## Supplementary material for "TSABL: Trait Specific Annotation Based Locus Predictor": Table S6 (part 13 of 67)

### Sheet: ECG (continued)
rsid	hg19_chr:pos	score	used_in_model	500kb_window_lead	regulomedb	annt1	annt2	overlapping_gene_name	ENSG
rs538712314	chr8:105549571	-1.30292	N	N	NA	intronic	.	LRP12	ENSG00000147650
rs527873235	chr2:169586620	-1.30292	N	chr2:169707552	NA	intronic	.	CERS6	ENSG00000172292
rs143007391	chr22:43114947	-1.30292	N	chr22:43549739	4	intronic	.	.	.
rs35422211	chr21:35309015	-1.30292	N	N	4	intergenic	.	.	.
rs549768950	chr12:117482429	-1.30292	N	N	NA	intronic	.	TESC	ENSG00000088992
rs147019263	chr4:186061199	-1.30292	N	N	5	intergenic	.	.	.
rs180913760	chr4:159730342	-1.30292	N	N	7	intronic	.	FNIP2	ENSG00000052795
rs147910071	chr5:66258113	-1.30292	N	N	7	intronic	.	MAST4	ENSG00000069020
rs114083433	chr10:18469007	-1.30292	N	chr10:18266410	4	intronic	.	CACNB2	ENSG00000165995
rs546591798	chr7:80288209	-1.30292	N	N	NA	intronic	.	CD36	ENSG00000135218
rs566223819	chr12:574700	-1.30292	N	chr12:711662	NA	intronic	.	B4GALNT3	ENSG00000139044
rs534341120	chr3:4910285	-1.30292	N	N	NA	intergenic	.	.	.
rs148922916	chr2:40457603	-1.30292	N	N	5	ncRNA_intronic	.	SLC8A1	ENSG00000183023
rs563369722	chr2:179659845	-1.30292	N	N	NA	exonic	nonsynonymous	TTN	ENSG00000155657
rs578081937	chr3:50680352	-1.30292	N	chr3:50771624	NA	intronic	.	MAPKAPK3	ENSG00000114738
rs578081936	chr2:207347807	-1.30292	N	N	NA	intronic	.	ADAM23	ENSG00000114948
rs570042963	chr15:65069138	-1.30292	N	chr15:64672002	NA	intergenic	.	.	.
rs565015757	chr14:55241571	-1.30292	N	N	NA	intronic	.	SAMD4A	ENSG00000020577
rs562289590	chr6:13132937	-1.30292	N	N	NA	intronic	.	.	.
rs150471300	chr8:19615316	-1.30292	N	chr8:19871320	4	intergenic	.	.	.
rs574468795	chr4:23790285	-1.30292	N	N	NA	intergenic	.	.	.
rs574759654	chr2:134892969	-1.30292	N	chr2:134991024	NA	intergenic	.	.	.
rs45614638	chr20:36765975	-1.30292	N	chr20:36895860	5	intronic	.	TGM2	ENSG00000198959
rs45614639	chr20:36785972	-1.30292	N	chr20:36895860	5	intronic	.	TGM2	ENSG00000198959
rs552756455	chr5:41407053	-1.30292	N	N	NA	intronic	.	PLCXD3	ENSG00000182836
rs529959681	chr13:24149197	-1.30292	N	N	NA	intronic	.	TNFRSF19	ENSG00000127863
rs376274249	chr7:21982843	-1.30292	N	N	4	intronic	.	CDCA7L	ENSG00000164649
rs147022610	chr3:38688560	-1.30292	N	N	5	intronic	.	SCN5A	ENSG00000183873
rs569147226	chr8:134582328	-1.30292	N	chr8:134103953	NA	intronic	.	ST3GAL1	ENSG00000008513
rs529344117	chr17:74703826	-1.30292	N	chr17:74710128	NA	intronic	.	MXRA7	ENSG00000182534
rs6660395	chr1:206878278	-1.30292	N	chr1:206968955	4	intronic	.	MAPKAPK2	ENSG00000162889
rs114308674	chr10:18434906	-1.30292	N	chr10:18266410	3a	intronic	.	CACNB2	ENSG00000165995
rs574105604	chr10:93351519	-1.30292	N	chr10:93650603	NA	ncRNA_intronic	.	.	.
rs538688259	chr10:121428761	-1.30292	N	N	NA	intronic	.	BAG3	ENSG00000151929
rs549250231	chr14:55255923	-1.30292	N	chr14:55744810	NA	UTR3	.	SAMD4A	ENSG00000020577
rs374014062	chr5:111673862	-1.30292	N	N	5	intronic	.	EPB41L4A	ENSG00000129595
rs536869214	chr9:139745593	-1.30292	N	chr9:139934107	NA	downstream	.	.	.
rs181993527	chr2:40739158	-1.30292	N	N	4	intronic	.	SLC8A1	ENSG00000183023
rs563092212	chr18:34032034	-1.30292	N	N	NA	intronic	.	FHOD3	ENSG00000134775
rs572489871	chr10:33501908	-1.30292	N	N	NA	intronic	.	NRP1	ENSG00000099250
rs532047669	chr11:113742518	-1.30292	N	chr11:113984489	NA	intronic	.	USP28	ENSG00000048028
rs34409708	chr15:85883027	-1.30292	N	chr15:86294211	5	intergenic	.	.	.
rs559121879	chr6:164531251	-1.30292	N	N	NA	intergenic	.	.	.
rs12572465	chr10:18631385	-1.30292	N	chr10:18266410	7	intronic	.	CACNB2	ENSG00000165995
rs553250649	chr1:6660856	-1.30292	N	N	NA	intronic	.	KLHL21	ENSG00000162413
rs552133261	chr5:41512371	-1.30292	N	N	NA	intergenic	.	.	.
rs535484821	chr3:38766030	-1.30292	N	N	NA	intronic	.	SCN10A	ENSG00000185313
rs530267474	chr6:44188517	-1.30292	N	chr6:43693094	NA	intronic	.	SLC29A1	ENSG00000112759
rs574916399	chr2:187460596	-1.30292	N	N	NA	intronic	.	ITGAV	ENSG00000138448
rs545912565	chr1:214163456	-1.30292	N	chr1:213937382	NA	intronic	.	PROX1	ENSG00000117707
rs368069242	chr1:228396046	-1.30292	N	N	5	ncRNA_intronic	.	OBSCN	ENSG00000154358
rs574971892	chr14:23919143	-1.30292	N	chr14:23755598	NA	intergenic	.	.	.
rs556934177	chr13:34118330	-1.30292	N	N	NA	intronic	.	.	.
rs536495098	chr17:40718705	-1.30292	N	chr17:41172481	NA	upstream;downstream	.	.	.
rs573849771	chr1:110951299	-1.30292	N	chr1:111348029	NA	ncRNA_intronic	.	.	.
rs377313478	chr3:119375146	-1.30292	N	chr3:119736594	6	intronic	.	POPDC2	ENSG00000121577
rs548252077	chr11:112834510	-1.30292	N	N	NA	intronic	.	NCAM1	ENSG00000149294
rs572278578	chr12:94206565	-1.30292	N	chr12:94536803	NA	intronic	.	CRADD	ENSG00000169372
rs532700968	chr10:61997064	-1.30292	N	N	NA	intronic	.	ANK3	ENSG00000151150
rs540207146	chr3:179066969	-1.30292	N	N	NA	intronic	.	MFN1	ENSG00000171109
rs577586804	chr15:64303160	-1.30292	N	chr15:64672002	NA	intronic	.	DAPK2	ENSG00000035664
rs146797970	chr4:6888316	-1.30292	N	chr4:6969919	3a	intergenic	.	.	.
rs533675163	chr19:45910103	-1.30292	N	chr19:45766729	NA	intronic	.	CD3EAP	ENSG00000117877
rs142051250	chr3:135742677	-1.30292	N	N	4	intronic	.	PPP2R3A	ENSG00000073711
rs116735769	chr2:105997255	-1.30292	N	chr2:106433909	2b	intronic	.	FHL2	ENSG00000115641
rs536402939	chr5:173287483	-1.30292	N	chr5:173075213	NA	intergenic	.	.	.
rs139720567	chr3:123053663	-1.30292	N	chr3:123105721	7	intronic	.	ADCY5	ENSG00000173175
rs572569464	chr8:52567171	-1.30292	N	N	NA	intronic	.	PXDNL	ENSG00000147485
rs139720563	chr9:112561652	-1.30292	N	chr9:112722330	5	intronic	.	PALM2-AKAP2	ENSG00000157654
rs549024920	chr10:116470997	-1.30292	N	N	NA	intergenic	.	.	.
rs571794765	chr10:116480397	-1.30292	N	N	NA	intergenic	.	.	.
rs78207491	chr1:198240447	-1.30292	N	chr1:198663661	7	intronic	.	NEK7	ENSG00000151414
rs536181600	chr6:46450695	-1.30292	N	chr6:46885844	NA	intronic	.	RCAN2	ENSG00000172348
rs626845	chr9:2560513	-1.30292	N	chr9:2622278	4	ncRNA_intronic	.	.	.
rs548496575	chr8:22245886	-1.30292	N	chr8:22436681	NA	intronic	.	SLC39A14	ENSG00000104635
rs555578667	chr3:192350804	-1.30292	N	N	NA	intronic	.	FGF12	ENSG00000114279
rs7516274	chr1:156561651	-1.30292	N	chr1:156088526	4	exonic	synonymous	APOA1BP	ENSG00000163382
rs549315751	chr14:73181518	-1.30292	N	chr14:73414316	NA	intronic	.	DPF3	ENSG00000205683
rs114169807	chr20:36755841	-1.30292	N	chr20:36895860	4	intergenic	.	.	.
rs528312555	chr10:3138436	-1.30292	N	N	NA	intronic	.	PFKP	ENSG00000067057
rs77113273	chr16:77756948	-1.30292	N	chr16:77257613	3a	intronic	.	NUDT7	ENSG00000140876
rs180725545	chr9:613791	-1.30292	N	chr9:288414	2b	intronic	.	KANK1	ENSG00000107104
rs541596599	chr18:25736878	-1.30292	N	N	NA	intronic	.	CDH2	ENSG00000170558
rs114288190	chr7:136569676	-1.30292	N	N	7	intronic	.	CHRM2	ENSG00000181072
rs79920259	chr8:52323868	-1.30292	N	N	5	exonic	synonymous	PXDNL	ENSG00000147485
rs533170185	chr1:74886926	-1.30292	N	N	NA	intronic	.	TNNI3K	ENSG00000116783
rs184502221	chr3:25495233	-1.30292	N	chr3:25381636	5	intronic	.	RARB	ENSG00000077092
rs528836013	chr9:134147773	-1.30292	N	N	NA	intronic	.	FAM78A	ENSG00000126882
rs3787078	chr20:25232406	-1.30292	N	chr20:25194611	1f	intronic	.	PYGB	ENSG00000100994
rs373871695	chr8:144681541	-1.30292	N	chr8:144626721	4	exonic	nonsynonymous	TIGD5	ENSG00000179886
rs377618935	chr3:179375043	-1.30292	N	N	7	intronic	.	USP13	ENSG00000058056
rs544989354	chr8:38034296	-1.30292	N	N	NA	UTR5	.	BAG4	ENSG00000156735
rs181904660	chr11:130345918	-1.30292	N	N	5	UTR3	.	ADAMTS15	ENSG00000166106
rs188684440	chr1:116307704	-1.30292	N	N	5	intronic	.	CASQ2	ENSG00000118729
rs570822305	chr11:3013316	-1.30292	N	chr11:2981896	NA	intronic	.	NAP1L4	ENSG00000205531
rs557816111	chr7:90227319	-1.30292	N	N	NA	intronic	.	CDK14	ENSG00000058091
rs531889642	chr2:201173783	-1.30292	N	N	NA	UTR5	.	SPATS2L	ENSG00000196141
rs377059196	chr16:82666533	-1.30292	N	N	5	intronic	.	CDH13	ENSG00000140945
rs574115492	chr20:42775342	-1.30292	N	chr20:42660286	NA	intronic	.	JPH2	ENSG00000149596
rs74663143	chr6:34775324	-1.30292	N	chr6:35266231	5	intronic	.	UHRF1BP1	ENSG00000065060
rs575217180	chr7:116646403	-1.30292	N	chr7:116357368	NA	intronic	.	ST7	ENSG00000004866
rs576092518	chr1:117113270	-1.30292	N	chr1:117544331	NA	intronic	.	CD58	ENSG00000116815
rs138772938	chr3:156828269	-1.30292	N	N	6	ncRNA_intronic	.	.	.
rs573039882	chr1:205887565	-1.30292	N	chr1:205676263	NA	intronic	.	SLC26A9	ENSG00000174502
rs185903347	chr18:32654852	-1.30292	N	N	7	intronic	.	MAPRE2	ENSG00000166974
rs551079960	chr8:98790241	-1.30292	N	N	NA	intronic	.	LAPTM4B	ENSG00000104341
rs547624991	chr10:121136978	-1.30292	N	N	NA	intronic	.	GRK5	ENSG00000198873
rs371095730	chr5:78790239	-1.30292	N	N	5	intronic	.	HOMER1	ENSG00000152413
rs130268	chr22:32454357	-1.30292	N	N	7	intronic	.	SLC5A1	ENSG00000100170
rs138017952	chr11:77532383	-1.30292	N	N	2b	intronic	.	AAMDC	ENSG00000087884
rs537361563	chr3:159576732	-1.30292	N	chr3:159637678	NA	intronic	.	IQCJ-SCHIP1	ENSG00000250588
rs4278369	chr1:156646668	-1.30292	N	N	3a	exonic	synonymous	NES	ENSG00000132688
rs10502506	chr18:25576002	-1.30292	N	N	4	intronic	.	CDH2	ENSG00000170558
rs74383138	chr5:133335636	-1.30292	N	chr5:133619966	7	intronic	.	VDAC1	ENSG00000213585
rs554936981	chr15:85883400	-1.30292	N	chr15:86294211	NA	intergenic	.	.	.
rs559568894	chr3:192057917	-1.30292	N	N	NA	intronic	.	FGF12	ENSG00000114279
rs539999439	chr8:98812589	-1.30292	N	N	NA	intronic	.	LAPTM4B	ENSG00000104341
rs142342043	chr2:169383179	-1.30292	N	chr2:169707552	4	intronic	.	CERS6	ENSG00000172292
rs541460947	chr18:32698753	-1.30292	N	N	NA	intronic	.	MAPRE2	ENSG00000166974
rs140373354	chr11:126243383	-1.30292	N	chr11:126024042	5	intronic	.	ST3GAL4	ENSG00000110080
rs192219755	chr18:48180247	-1.30292	N	chr18:48147793	5	intronic	.	MAPK4	ENSG00000141639
rs151315800	chr1:36861979	-1.30292	N	chr1:36880829	3a	intronic	.	LSM10	ENSG00000181817
rs373512295	chr4:78784002	-1.30292	N	N	2a	UTR5	.	MRPL1	ENSG00000169288
rs532624103	chr1:206911463	-1.30292	N	chr1:206968955	NA	intergenic	.	.	.
rs138896118	chr14:55235682	-1.30292	N	N	5	intronic	.	SAMD4A	ENSG00000020577
rs551926257	chr12:49172761	-1.30292	N	chr12:49080698	NA	intronic	.	ADCY6	ENSG00000174233
rs570401668	chr1:100641100	-1.30292	N	chr1:101100839	NA	intronic	.	LRRC39	ENSG00000122477
rs530612553	chr3:123140623	-1.30292	N	chr3:123105721	NA	intronic	.	ADCY5	ENSG00000173175
rs546343190	chr19:46888617	-1.30292	N	chr19:47100565	NA	intronic	.	PPP5C	ENSG00000011485
rs78546085	chr1:205512478	-1.30292	N	chr1:205676263	4	intergenic	.	.	.
rs559057626	chr9:124919598	-1.30292	N	N	NA	intronic	.	NDUFA8	ENSG00000119421
rs536963587	chr2:159900783	-1.30292	N	chr2:160345024	NA	intronic	.	TANC1	ENSG00000115183
rs12041443	chr1:237560650	-1.30292	N	N	7	intronic	.	RYR2	ENSG00000198626
rs45560638	chr14:23894143	-1.30292	N	chr14:23755598	5	exonic	synonymous	MYH7	ENSG00000092054
rs76089993	chr22:34298510	-1.30292	N	N	5	intronic	.	LARGE	ENSG00000133424
rs144039037	chr3:142681828	-1.30292	N	N	4	exonic	synonymous	PAQR9	ENSG00000188582
rs528253977	chr8:131662206	-1.30292	N	N	NA	intergenic	.	.	.
rs149597828	chr3:64599200	-1.30292	N	chr3:64705365	5	intronic	.	ADAMTS9	ENSG00000163638
rs535343066	chr9:112628135	-1.30292	N	chr9:112722330	NA	intronic	.	PALM2-AKAP2	ENSG00000157654
rs548394865	chr1:198235812	-1.30292	N	chr1:198663661	NA	intronic	.	NEK7	ENSG00000151414
rs575709264	chr2:238877560	-1.30292	N	chr2:238873673	NA	ncRNA_intronic	.	UBE2F	ENSG00000184182
rs533342445	chr3:156807608	-1.30292	N	N	NA	ncRNA_intronic	.	.	.
rs557427510	chr5:140741808	-1.30292	N	chr5:140519166	NA	exonic	synonymous	PCDHGB2	ENSG00000253910
rs186206558	chr2:134907926	-1.30292	N	chr2:134991024	5	intergenic	.	.	.
rs577728125	chr2:238808318	-1.30292	N	chr2:238873673	NA	intronic	.	RAMP1	ENSG00000132329
rs34249406	chr1:237223840	-1.30292	N	N	7	intronic	.	RYR2	ENSG00000198626
rs565263632	chr1:206831205	-1.30292	N	chr1:206968955	NA	intergenic	.	.	.
rs574231958	chr15:64271348	-1.30292	N	chr15:64672002	NA	intronic	.	DAPK2	ENSG00000035664
rs548621827	chr6:118828047	-1.30292	N	N	NA	intronic	.	CEP85L	ENSG00000111860
rs76653604	chr17:56022423	-1.30292	N	chr17:56385573	2b	intronic	.	CUEDC1	ENSG00000180891
rs535629214	chr20:25172985	-1.30292	N	chr20:25194611	NA	ncRNA_intronic	.	.	.
rs552765027	chr1:206834289	-1.30292	N	chr1:206968955	NA	intergenic	.	.	.
rs545215791	chr8:19573212	-1.30292	N	chr8:19871320	NA	intergenic	.	.	.
rs554776072	chr8:145537004	-1.30292	N	chr8:145158607	NA	intronic	.	HSF1	ENSG00000185122
rs181617753	chr13:30037829	-1.30292	N	N	6	intronic	.	MTUS2	ENSG00000132938
rs180758806	chr1:6760991	-1.30292	N	N	3a	intronic	.	DNAJC11	ENSG00000007923
rs528332548	chr19:17414338	-1.30292	N	chr19:17650608	NA	upstream	.	.	.
rs566892186	chr3:25490753	-1.30292	N	chr3:25381636	NA	intronic	.	RARB	ENSG00000077092
rs188315291	chr1:120176927	-1.30292	N	N	5	intronic	.	ZNF697	ENSG00000143067
rs12431636	chr14:73185551	-1.30292	N	chr14:73414316	7	intronic	.	DPF3	ENSG00000205683
rs573720879	chr22:47083319	-1.30292	N	chr22:46615376	NA	intronic	.	CERK	ENSG00000100422
rs564017734	chr5:150619451	-1.30292	N	chr5:150567017	NA	intergenic	.	.	.
rs202075124	chr7:8272251	-1.30292	N	chr7:8024840	7	exonic	nonsynonymous	ICA1	ENSG00000003147
rs549100072	chr14:55202270	-1.30292	N	N	NA	intronic	.	SAMD4A	ENSG00000020577
rs7243419	chr18:56243312	-1.30292	N	chr18:56395588	7	intronic	.	ALPK2	ENSG00000198796
rs147890206	chr7:16687145	-1.30292	N	chr7:17015156	5	intronic	.	BZW2	ENSG00000136261
rs543754734	chr12:93577813	-1.30292	N	N	NA	ncRNA_intronic	.	.	.
rs13029949	chr2:173988250	-1.30292	N	N	5	intronic	.	MLTK	ENSG00000091436
rs370114080	chr12:124017697	-1.30292	N	chr12:124019055	4	intronic	.	RILPL1	ENSG00000188026
rs546268598	chr8:135820921	-1.30292	N	chr8:135747967	NA	intergenic	.	.	.
rs141527756	chr2:134933940	-1.30292	N	chr2:134991024	7	intergenic	.	.	.
rs10497788	chr2:197432375	-1.30292	N	chr2:196974333	5	intronic	.	HECW2	ENSG00000138411
rs550500502	chr2:101768195	-1.30292	N	chr2:101778319	NA	upstream	.	.	.
rs542887028	chr8:145515316	-1.30292	N	chr8:145158607	NA	UTR5	.	HSF1	ENSG00000185122
rs546268592	chr3:37057594	-1.30292	N	N	NA	intronic	.	MLH1	ENSG00000076242
rs562948375	chr9:112624434	-1.30292	N	chr9:112722330	NA	intronic	.	PALM2-AKAP2	ENSG00000157654
rs566021370	chr5:14860149	-1.30292	N	chr5:14610309	NA	intronic	.	ANKH	ENSG00000154122
rs111710754	chr14:34411531	-1.30292	N	N	7	intronic	.	EGLN3	ENSG00000129521
rs186718641	chr4:75860549	-1.30292	N	N	7	intronic	.	PARM1	ENSG00000169116
rs143017074	chr7:101557108	-1.30292	N	chr7:101880795	3a	intronic	.	CUX1	ENSG00000257923
rs371756816	chr3:69171822	-1.30292	N	N	5	upstream	.	.	.
rs565465312	chr9:134147236	-1.30292	N	N	NA	intronic	.	FAM78A	ENSG00000126882
rs573732783	chr12:22036520	-1.30292	N	N	NA	intronic	.	ABCC9	ENSG00000069431
rs192541075	chr14:32938754	-1.30292	N	N	3a	intronic	.	AKAP6	ENSG00000151320
rs558115941	chr6:122332274	-1.30292	N	chr6:122746938	NA	intergenic	.	.	.
rs530478842	chr17:55188940	-1.30292	N	chr17:55463857	NA	intronic	.	AKAP1	ENSG00000121057
rs574973288	chr18:12367874	-1.30292	N	chr18:12856908	NA	intronic	.	AFG3L2	ENSG00000141385
rs7309470	chr12:3239643	-1.30292	N	chr12:3020644	3a	intronic	.	TSPAN9	ENSG00000011105
rs75248635	chr14:31890219	-1.30292	N	N	4	ncRNA_intronic	.	.	.
rs76656389	chr20:42770827	-1.30292	N	chr20:42660286	5	intronic	.	JPH2	ENSG00000149596
rs182737163	chr15:40620213	-1.30292	N	N	5	intergenic	.	.	.
rs531319843	chr3:140812386	-1.30292	N	chr3:140926791	NA	intronic	.	SPSB4	ENSG00000175093
rs189141949	chr6:34578476	-1.30292	N	chr6:34785079	4	intronic	.	C6orf106	ENSG00000196821
rs570862900	chr8:126103810	-1.30292	N	chr8:126474356	NA	intronic	.	KIAA0196	ENSG00000164961
rs544182449	chr12:68042170	-1.30292	N	N	NA	upstream	.	.	.
rs182507711	chr5:148692950	-1.30292	N	chr5:148198999	5	intronic	.	AFAP1L1	ENSG00000157510
rs562696762	chr19:2772432	-1.30292	N	chr19:3272088	NA	intronic	.	SGTA	ENSG00000104969
rs528772133	chr3:46898256	-1.30292	N	chr3:47184055	NA	intergenic	.	.	.
rs548068436	chr7:44646124	-1.30292	N	chr7:44811223	NA	UTR5	.	.	.
rs2161616	chr19:58458711	-1.30292	N	N	4	intronic	.	ZNF256	ENSG00000152454
rs531741062	chr9:35071927	-1.30292	N	N	NA	intronic	.	VCP	ENSG00000165280
rs538744300	chr1:31857597	-1.30292	N	chr1:31377743	NA	intergenic	.	.	.
rs371994921	chr1:94883280	-1.30292	N	N	3a	upstream	.	.	.
rs576292612	chr13:75973614	-1.30292	N	N	NA	intronic	.	TBC1D4	ENSG00000136111
rs560373345	chr2:9616513	-1.30292	N	N	NA	intronic	.	IAH1	ENSG00000134330
rs7077757	chr10:112544655	-1.30292	N	N	5	intronic	.	RBM20	ENSG00000203867
rs557634537	chr2:207312099	-1.30292	N	N	NA	intronic	.	ADAM23	ENSG00000114948
rs571857175	chr8:131615504	-1.30292	N	N	NA	intergenic	.	.	.
rs541748190	chr9:697356	-1.30292	N	chr9:288414	NA	intronic	.	KANK1	ENSG00000107104
rs537536744	chr17:74536718	-1.30292	N	chr17:74710128	NA	intronic	.	.	.
rs567714663	chr20:18549052	-1.30292	N	N	NA	ncRNA_intronic	.	.	.
rs552553213	chr12:49174086	-1.30292	N	chr12:49080698	NA	intronic	.	ADCY6	ENSG00000174233
rs546559645	chr9:95952240	-1.30292	N	chr9:95684697	NA	intronic	.	WNK2	ENSG00000165238
rs546931586	chr7:16704965	-1.30292	N	chr7:17015156	NA	intronic	.	BZW2	ENSG00000136261
rs77201149	chr8:105550422	-1.30292	N	N	6	intronic	.	LRP12	ENSG00000147650
rs192796216	chr13:75993003	-1.30292	N	N	5	intronic	.	TBC1D4	ENSG00000136111
rs544466771	chr3:159597537	-1.30292	N	chr3:159637678	NA	intronic	.	IQCJ-SCHIP1	ENSG00000250588
rs182628726	chr6:140422658	-1.30292	N	N	2c	intergenic	.	.	.
rs543265201	chr18:48181581	-1.30292	N	chr18:48147793	NA	intronic	.	MAPK4	ENSG00000141639
rs571970378	chr7:158936719	-1.30292	N	N	NA	intronic	.	VIPR2	ENSG00000106018
rs562135477	chr3:37211580	-1.30292	N	N	NA	intronic	.	LRRFIP2	ENSG00000093167
rs565183745	chr22:36017073	-1.30292	N	N	NA	intronic	.	MB	ENSG00000198125
rs553004107	chr20:42796227	-1.30292	N	chr20:42660286	NA	intronic	.	JPH2	ENSG00000149596
rs551552869	chr7:35293087	-1.30292	N	N	NA	intronic	.	TBX20	ENSG00000164532
rs192448445	chr16:23604974	-1.30292	N	chr16:23797512	7	intronic	.	NDUFAB1	ENSG00000004779
rs529535929	chr16:82748178	-1.30292	N	N	NA	intronic	.	CDH13	ENSG00000140945
rs374712338	chr5:175822392	-1.30292	N	N	5	intronic	.	CLTB	ENSG00000175416
rs558688040	chr17:42908718	-1.30292	N	chr17:43392208	NA	upstream	.	.	.
rs542934590	chr21:44300339	-1.30292	N	chr21:43850713	NA	upstream	.	.	.
rs112553336	chr12:50220151	-1.30292	N	chr12:50599709	5	intronic	.	NCKAP5L	ENSG00000167566
rs77731750	chr2:152681818	-1.30292	N	N	5	intronic	.	ARL5A	ENSG00000162980
rs77731752	chr2:18734090	-1.30292	N	N	3a	intergenic	.	.	.
rs564811224	chr3:69138336	-1.30292	N	N	NA	intronic	.	ARL6IP5	ENSG00000144746
rs7314539	chr12:96158209	-1.30292	N	N	5	intronic	.	NTN4	ENSG00000074527
rs11752498	chr6:76199880	-1.30292	Y	N	5	intronic	.	FILIP1	ENSG00000118407
rs556324129	chr3:167743512	-1.30292	N	N	NA	intronic	.	GOLIM4	ENSG00000173905
rs73358257	chr14:104604176	-1.30292	N	N	2b	upstream	.	.	.
rs13103926	chr4:159745169	-1.30292	Y	N	5	intronic	.	FNIP2	ENSG00000052795
rs546554372	chr9:2566858	-1.30292	N	chr9:2622278	NA	ncRNA_intronic	.	.	.
rs75948767	chr4:152641009	-1.30292	N	chr4:152342190	7	intronic	.	PET112	ENSG00000059691
rs184120427	chr3:101497983	-1.30292	N	chr3:101267385	2b	upstream	.	.	.
rs576663093	chr11:45881607	-1.30292	N	N	NA	intronic	.	CRY2	ENSG00000121671
rs75940570	chr13:32821050	-1.30292	N	N	5	intronic	.	FRY	ENSG00000073910
rs531042918	chr5:31963040	-1.30292	N	N	NA	intronic	.	PDZD2	ENSG00000133401
rs538226950	chr5:111482362	-1.30292	N	chr5:111033606	NA	intergenic	.	.	.
rs188218705	chr13:49324033	-1.30292	N	chr13:49648946	2a	intergenic	.	.	.
rs538495528	chr2:88367271	-1.30292	N	N	NA	upstream	.	.	.
rs555421078	chr20:30195207	-1.30292	N	chr20:30401407	NA	downstream	.	.	.
rs552075185	chr20:10412642	-1.30292	N	chr20:10646671	NA	intronic	.	MKKS	ENSG00000125863
rs565112920	chr9:112611283	-1.30292	N	chr9:112722330	NA	intronic	.	PALM2-AKAP2	ENSG00000157654
rs554492201	chr11:67397956	-1.30292	N	N	NA	upstream;downstream	.	.	.
rs2239094	chr12:2610538	-1.30292	N	chr12:3020644	4	intronic	.	CACNA1C	ENSG00000151067
rs137896083	chr10:121095518	-1.30292	N	N	4	intronic	.	GRK5	ENSG00000198873
rs538404935	chr6:17962656	-1.30292	N	N	NA	intronic	.	KIF13A	ENSG00000137177
rs144200518	chr10:134328417	-1.30292	N	N	5	intergenic	.	.	.
rs542306876	chr13:76390621	-1.30292	N	N	NA	intronic	.	LMO7	ENSG00000136153
rs575839596	chr1:181074091	-1.30292	N	chr1:180905694	NA	intergenic	.	.	.
rs78263912	chr19:51867513	-1.30292	N	chr19:52314161	4	intronic	.	ETFB	ENSG00000105379
rs146183368	chr3:119394821	-1.30292	N	chr3:119736594	4	intronic	.	COX17	ENSG00000138495
rs564814025	chr8:125608427	-1.30292	N	N	NA	intronic	.	MTSS1	ENSG00000170873
rs537828891	chr20:62583489	-1.30292	N	chr20:62693378	NA	intronic	.	UCKL1	ENSG00000198276
rs529013241	chr2:179913549	-1.30292	N	N	NA	intronic	.	CCDC141	ENSG00000163492
rs142431232	chr15:92546707	-1.30292	N	N	5	intronic	.	SLCO3A1	ENSG00000176463
rs138438698	chr12:94076988	-1.30292	N	chr12:94536803	3a	intronic	.	CRADD	ENSG00000169372
rs577102255	chr1:173400069	-1.30292	N	chr1:173231898	NA	ncRNA_intronic	.	.	.
rs529222849	chr16:23153773	-1.30292	N	N	NA	intronic	.	USP31	ENSG00000103404
rs1000222	chr4:140587985	-1.30292	N	N	4	intronic	.	MGST2	ENSG00000085871
rs531977067	chr16:19532689	-1.30292	N	chr16:19278625	NA	intronic	.	GDE1	ENSG00000006007
rs541982985	chr3:49170083	-1.30292	N	chr3:49267435	NA	exonic	synonymous	LAMB2	ENSG00000172037
rs139325242	chr2:40375021	-1.30292	N	N	5	ncRNA_intronic	.	SLC8A1	ENSG00000183023
rs528923157	chr5:139600341	-1.30292	N	N	NA	intronic	.	CYSTM1	ENSG00000120306
rs10175808	chr2:169499800	-1.30292	N	chr2:169707552	7	intronic	.	CERS6	ENSG00000172292
rs540772636	chr2:106104005	-1.30292	N	chr2:106433909	NA	intergenic	.	.	.
rs2055808	chr1:229409308	-1.30292	N	chr1:229670964	7	intronic	.	RAB4A	ENSG00000168118
rs564717888	chr19:49496004	-1.30292	N	chr19:49127490	NA	intronic	.	GYS1	ENSG00000104812
rs12535289	chr7:44168829	-1.30292	N	N	7	intergenic	.	.	.
rs558040631	chr12:3334021	-1.30292	N	chr12:3020644	NA	intronic	.	TSPAN9	ENSG00000011105
rs7168956	chr15:35092378	-1.30292	N	N	5	ncRNA_intronic	.	.	.
rs549399525	chr1:237387440	-1.30292	N	N	NA	intronic	.	RYR2	ENSG00000198626
rs191338676	chr4:141856705	-1.30292	N	N	3a	intronic	.	RNF150	ENSG00000170153
rs563863415	chr2:40783244	-1.30292	N	N	NA	intergenic	.	.	.
rs541731753	chr15:57942188	-1.30292	N	N	NA	intronic	.	GCOM1	ENSG00000137878
rs567577449	chr10:88452707	-1.30292	N	N	NA	intronic	.	LDB3	ENSG00000122367
rs552451817	chr8:125367038	-1.30292	N	N	NA	intronic	.	TMEM65	ENSG00000164983
rs373344412	chr5:155756884	-1.30292	N	N	7	intronic	.	SGCD	ENSG00000170624
rs558339830	chr3:32619981	-1.30292	N	chr3:33087395	NA	intergenic	.	.	.
rs10885033	chr10:112504666	-1.30292	N	N	4	intronic	.	RBM20	ENSG00000203867
rs62092221	chr18:19754505	-1.30292	N	N	2b	intronic	.	GATA6	ENSG00000141448
rs181633235	chr8:22245810	-1.30292	N	chr8:22436681	4	intronic	.	SLC39A14	ENSG00000104635
rs554530518	chr6:53531050	-1.30292	N	N	NA	upstream	.	.	.
rs540519342	chr1:26563477	-1.30292	N	chr1:26834960	NA	intronic	.	CEP85	ENSG00000130695
rs529611063	chr11:126225420	-1.30292	N	chr11:126024042	NA	ncRNA_exonic	.	.	.
rs577870923	chr15:92552262	-1.30292	N	N	NA	intronic	.	SLCO3A1	ENSG00000176463
rs147816062	chr2:134901385	-1.30292	N	chr2:134991024	5	intergenic	.	.	.
rs145844767	chr2:134939048	-1.30292	N	chr2:134991024	2b	intergenic	.	.	.
rs62085933	chr17:66451167	-1.30292	N	chr17:65975385	7	intronic	.	WIPI1	ENSG00000070540
rs549165727	chr6:118860946	-1.30292	N	N	NA	intronic	.	CEP85L	ENSG00000111860
rs564212013	chr10:112456546	-1.30292	N	chr10:111969919	NA	intronic	.	RBM20	ENSG00000203867
rs564368623	chr22:43097577	-1.30292	N	chr22:43549739	NA	intronic	.	.	.
rs564959285	chr4:186615293	-1.30292	N	N	NA	intronic	.	SORBS2	ENSG00000154556
rs555495652	chr18:33894448	-1.30292	N	N	NA	intronic	.	FHOD3	ENSG00000134775
rs577871109	chr7:35425619	-1.30292	N	N	NA	intergenic	.	.	.
rs561522595	chr3:159450021	-1.30292	N	chr3:159637678	NA	intronic	.	IQCJ-SCHIP1	ENSG00000250588
rs7070035	chr10:112566249	-1.30292	N	N	5	intronic	.	RBM20	ENSG00000203867
rs545541515	chr16:82908592	-1.30292	N	N	NA	intronic	.	CDH13	ENSG00000140945
rs1252170	chr1:237143095	-1.30292	N	N	5	intergenic	.	.	.
rs148416931	chr4:8285897	-1.30292	N	N	4	intronic	.	HTRA3	ENSG00000170801
rs558025262	chr4:159705244	-1.30292	N	N	NA	intronic	.	FNIP2	ENSG00000052795
rs558060943	chr15:45021330	-1.30292	N	N	NA	ncRNA_exonic	.	.	.
rs140666633	chr19:13065706	-1.30292	N	chr19:13176728	4	intronic	.	GADD45GIP1	ENSG00000179271
rs559677747	chr7:113143742	-1.30292	N	chr7:112782556	NA	intergenic	.	.	.
rs201958298	chr11:22646705	-1.30292	N	N	4	exonic	nonsynonymous	FANCF	ENSG00000183161
rs542167992	chr4:113626498	-1.30292	N	N	NA	intergenic	.	.	.
rs546806243	chr14:91526661	-1.30292	N	N	NA	intronic	.	RPS6KA5	ENSG00000100784
rs28680323	chr7:35426805	-1.30292	N	N	7	intergenic	.	.	.
rs531676810	chr14:105188463	-1.30292	N	chr14:105637156	NA	intergenic	.	.	.
rs572311250	chr4:140590720	-1.30292	N	N	NA	intronic	.	MGST2	ENSG00000085871
rs575159352	chr7:115998096	-1.30292	N	chr7:116357368	NA	intergenic	.	.	.
rs551499336	chr19:33165624	-1.30292	N	N	NA	intronic	.	ANKRD27	ENSG00000105186
rs560549128	chr18:48200849	-1.30292	N	chr18:48147793	NA	intronic	.	MAPK4	ENSG00000141639
rs188960704	chr1:237433001	-1.30292	N	N	5	intronic	.	RYR2	ENSG00000198626
rs188762781	chr6:13385540	-1.30292	N	N	4	intronic	.	GFOD1	ENSG00000145990
rs555865765	chr10:33623916	-1.30292	N	N	NA	upstream	.	.	.
rs531588647	chr4:140223303	-1.30292	N	N	NA	intronic	.	NAA15	ENSG00000164134
rs531609535	chr4:25863449	-1.30292	N	chr4:25408838	NA	intronic	.	SEL1L3	ENSG00000091490
rs547621414	chr5:14727213	-1.30292	N	chr5:14610309	NA	intronic	.	ANKH	ENSG00000154122
rs578035289	chr1:245132953	-1.30292	N	N	NA	ncRNA_exonic	.	.	.
rs528936890	chr1:184875255	-1.30292	N	chr1:185067805	NA	intronic	.	FAM129A	ENSG00000135842
rs189261967	chr19:48613507	-1.30292	N	N	5	intronic	.	PLA2G4C	ENSG00000105499
rs545295078	chr7:563432	-1.30292	N	N	NA	ncRNA_intronic	.	.	.
rs184337752	chr6:39054970	-1.30292	N	N	5	UTR3	.	GLP1R	ENSG00000112164
rs558878627	chr3:193311298	-1.30292	N	N	NA	intronic	.	OPA1	ENSG00000198836
rs185811076	chr12:49181200	-1.30292	N	chr12:49080698	2b	intronic	.	ADCY6	ENSG00000174233
rs558704115	chr7:128474169	-1.30292	N	chr7:128576086	NA	intronic	.	FLNC	ENSG00000128591
rs16874149	chr6:13427041	-1.30292	N	N	5	intronic	.	GFOD1	ENSG00000145990
rs368029396	chr12:102089757	-1.30292	N	chr12:101873240	4	intergenic	.	.	.
rs527316180	chr19:3951220	-1.30292	N	chr19:4090422	NA	ncRNA_intronic	.	.	.
rs546156731	chr15:44184987	-1.30292	N	chr15:44027885	NA	intronic	.	FRMD5	ENSG00000171877
rs191110076	chr3:160940012	-1.30292	N	N	4	intronic	.	NMD3	ENSG00000169251
rs562983577	chr16:58072404	-1.30292	N	N	NA	intronic	.	MMP15	ENSG00000102996
rs16874142	chr6:13421241	-1.30292	N	N	6	intronic	.	GFOD1	ENSG00000145990
rs548969472	chr5:122373384	-1.30292	N	chr5:122093740	NA	upstream	.	.	.
rs16874145	chr6:13422162	-1.30292	N	N	3a	intronic	.	GFOD1	ENSG00000145990
rs575228674	chr14:24599492	-1.30292	N	N	NA	intergenic	.	.	.
rs812447	chr3:192297022	-1.30292	N	N	7	intronic	.	FGF12	ENSG00000114279
rs533436314	chr14:52455167	-1.30292	N	chr14:52618827	NA	intergenic	.	.	.
rs532874299	chr3:135684872	-1.30292	N	N	NA	intronic	.	PPP2R3A	ENSG00000073711
rs571187359	chr4:77172761	-1.30292	N	N	NA	intronic	.	FAM47E	ENSG00000189157
rs142991560	chr13:75984221	-1.30292	N	N	5	intronic	.	TBC1D4	ENSG00000136111
rs577179613	chr10:18665206	-1.30292	N	chr10:18266410	NA	intronic	.	CACNB2	ENSG00000165995
rs375653710	chr10:50485693	-1.30292	N	chr10:50264204	7	intergenic	.	.	.
rs145783499	chr3:167748540	-1.30292	N	N	5	intronic	.	GOLIM4	ENSG00000173905
rs557012274	chr10:112580710	-1.30292	N	N	NA	intronic	.	RBM20	ENSG00000203867
rs531668288	chr7:158658552	-1.30292	N	N	NA	intronic	.	WDR60	ENSG00000126870
rs527684114	chr2:159984891	-1.30292	N	chr2:160345024	NA	intronic	.	TANC1	ENSG00000115183
rs143246041	chr1:184863256	-1.30292	N	chr1:185067805	7	exonic	nonsynonymous	FAM129A	ENSG00000135842
rs79477297	chr6:118847551	-1.30292	N	N	3a	intronic	.	CEP85L	ENSG00000111860
rs547300652	chr1:237408587	-1.30292	N	N	NA	intronic	.	RYR2	ENSG00000198626
rs187378856	chr9:534839	-1.30292	N	chr9:288414	6	intronic	.	KANK1	ENSG00000107104
rs559425026	chr20:56016244	-1.30292	N	N	NA	intergenic	.	.	.
rs139593448	chr9:38067708	-1.30292	N	chr9:38196117	2b	intronic	.	SHB	ENSG00000107338
rs530425554	chr1:226460383	-1.30292	N	chr1:226914734	NA	intronic	.	LIN9	ENSG00000183814
rs534080163	chr1:201353035	-1.30292	N	N	NA	intronic	.	LAD1	ENSG00000159166
rs537551243	chr1:237940643	-1.30292	N	N	NA	intronic	.	RYR2	ENSG00000198626
rs60425255	chr3:28285102	-1.30292	N	N	4	intronic	.	CMC1	ENSG00000187118
rs115477862	chr1:217215706	-1.30292	N	N	5	intronic	.	ESRRG	ENSG00000196482
rs550937705	chr12:108956042	-1.30292	N	chr12:108721636	NA	UTR5	.	.	.
rs188153958	chr2:101493297	-1.30292	N	chr2:101778319	7	intronic	.	NPAS2	ENSG00000170485
rs561689161	chr1:232731829	-1.30292	N	N	NA	intergenic	.	.	.
rs543511314	chr12:21950633	-1.30292	N	N	NA	UTR3	.	ABCC9	ENSG00000069431
rs563562625	chr3:69136486	-1.30292	N	N	NA	intronic	.	ARL6IP5	ENSG00000144746
rs544014449	chr18:33959607	-1.30292	N	N	NA	intronic	.	FHOD3	ENSG00000134775
rs138561781	chr1:232619971	-1.30292	N	N	5	intronic	.	SIPA1L2	ENSG00000116991
rs544054339	chr3:192290216	-1.30292	N	N	NA	intronic	.	FGF12	ENSG00000114279
rs1442156	chr4:174433108	-1.30292	N	N	4	intergenic	.	.	.
rs188820282	chr20:43161134	-1.30292	N	chr20:43042364	4	intronic	.	PKIG	ENSG00000168734
rs184836074	chr4:114365972	-1.30292	N	N	5	intergenic	.	.	.
rs1442159	chr4:174468533	-1.30292	N	N	6	intergenic	.	.	.
rs111552235	chr6:46452391	-1.30292	N	chr6:46885844	5	intronic	.	RCAN2	ENSG00000172348
rs542571244	chr5:126366210	-1.30292	N	chr5:126091428	NA	UTR5	.	2020-03-03	ENSG00000173926
rs147670677	chr3:187998253	-1.30292	N	chr3:188441161	5	intronic	.	LPP	ENSG00000145012
rs183049494	chr10:116415272	-1.30292	N	N	4	intronic	.	ABLIM1	ENSG00000099204
rs60947294	chr12:3368876	-1.30292	N	chr12:3020644	5	intronic	.	TSPAN9	ENSG00000011105
rs567705291	chr5:85914437	-1.30292	N	N	NA	intronic	.	COX7C	ENSG00000127184
rs368141428	chr3:119390727	-1.30292	N	chr3:119736594	7	intronic	.	COX17	ENSG00000138495
rs535218461	chr7:101593416	-1.30292	N	chr7:101880795	NA	intronic	.	CUX1	ENSG00000257923
rs576611581	chr5:66185527	-1.30292	N	N	NA	intronic	.	MAST4	ENSG00000069020
rs544125347	chr10:7831002	-1.30292	N	chr10:8287240	NA	intronic	.	ATP5C1	ENSG00000165629
rs148217248	chr9:134147757	-1.30292	N	N	2b	intronic	.	FAM78A	ENSG00000126882
rs201159	chr1:6658891	-1.30292	N	N	7	intronic	.	KLHL21	ENSG00000162413
rs17795505	chr5:148534111	-1.30292	N	chr5:148198999	5	intronic	.	ABLIM3	ENSG00000173210
rs1620957	chr15:63168750	-1.30292	N	chr15:62830704	5	intergenic	.	.	.
rs565072590	chr14:55177516	-1.30292	N	N	NA	intronic	.	SAMD4A	ENSG00000020577
rs201151	chr1:6732424	-1.30292	Y	N	5	intronic	.	DNAJC11	ENSG00000007923
rs181002762	chr22:42072030	-1.30292	N	chr22:42418910	6	intronic	.	NHP2L1	ENSG00000100138
rs192762964	chr13:34250037	-1.30292	N	N	5	intronic	.	.	.
rs562248383	chr10:3134488	-1.30292	N	N	NA	intronic	.	PFKP	ENSG00000067057
rs148827981	chr8:134549879	-1.30292	N	chr8:134103953	5	intronic	.	ST3GAL1	ENSG00000008513
rs145399753	chr20:43209258	-1.30292	N	chr20:43042364	5	intronic	.	PKIG	ENSG00000168734
rs2067954	chr1:236671040	-1.30292	N	N	5	intergenic	.	.	.
rs536374694	chr12:3189832	-1.30292	N	chr12:3020644	NA	intronic	.	TSPAN9	ENSG00000011105
rs2067953	chr1:236670933	-1.30292	N	N	4	intergenic	.	.	.
rs10871435	chr16:82732719	-1.30292	N	N	5	intronic	.	CDH13	ENSG00000140945
rs10871434	chr16:82664670	-1.30292	Y	N	4	intronic	.	CDH13	ENSG00000140945
rs4519515	chr2:229005731	-1.30292	N	N	6	intronic	.	SPHKAP	ENSG00000153820
rs576662047	chr12:70006361	-1.30292	N	chr12:69744014	NA	intergenic	.	.	.
rs12289087	chr11:34331231	-1.30292	N	chr11:33903609	3a	intronic	.	ABTB2	ENSG00000166016
rs192712779	chr8:135819924	-1.30292	N	chr8:135747967	3a	intergenic	.	.	.
rs112287507	chr3:121322629	-1.30292	N	chr3:121781723	6	intronic	.	FBXO40	ENSG00000163833
rs183617216	chr22:34238453	-1.30292	N	N	2b	intronic	.	LARGE	ENSG00000133424
rs183463287	chr9:130639906	-1.30292	N	chr9:130764955	2a	UTR5	.	AK1	ENSG00000106992
rs543768800	chr4:140685328	-1.30292	N	N	NA	intronic	.	MAML3	ENSG00000196782
rs6656092	chr1:65624231	-1.30292	N	chr1:65848034	5	intronic	.	AK4	ENSG00000162433
rs543130774	chr3:187889078	-1.30292	N	chr3:187652724	NA	intronic	.	.	.
rs554656773	chr12:93650043	-1.30292	N	chr12:94144175	NA	ncRNA_intronic	.	.	.
rs191436874	chr4:141859817	-1.30292	N	N	5	intronic	.	RNF150	ENSG00000170153
rs114778070	chr5:41439173	-1.30292	N	N	5	intronic	.	PLCXD3	ENSG00000182836
rs545327371	chr10:123901851	-1.30292	N	N	NA	intronic	.	TACC2	ENSG00000138162
rs116566314	chr1:214164264	-1.30292	N	chr1:213937382	5	intronic	.	PROX1	ENSG00000117707
rs538674247	chr3:140814119	-1.30292	N	chr3:140926791	NA	intronic	.	SPSB4	ENSG00000175093
rs554176180	chr16:23607683	-1.30292	N	chr16:23797512	NA	upstream	.	.	.
rs114421310	chr10:92694654	-1.30292	N	N	7	intergenic	.	.	.
rs556694513	chr21:44313393	-1.30292	N	chr21:43850713	NA	UTR5	.	NDUFV3	ENSG00000160194
rs151160005	chr2:64099488	-1.30292	N	N	5	intronic	.	UGP2	ENSG00000169764
rs114551186	chr5:156961956	-1.30292	N	chr5:156655015	3a	intronic	.	ADAM19	ENSG00000135074
rs576036657	chr7:44163113	-1.30292	N	N	NA	exonic	nonsynonymous	POLD2	ENSG00000106628
rs573776445	chr14:55243421	-1.30292	N	N	NA	intronic	.	SAMD4A	ENSG00000020577
rs575732988	chr10:123953089	-1.30292	N	N	NA	intronic	.	TACC2	ENSG00000138162
rs540401018	chr2:40691981	-1.30292	N	N	NA	intronic	.	SLC8A1	ENSG00000183023
rs571014971	chr21:44313708	-1.30292	N	chr21:43850713	NA	intronic	.	NDUFV3	ENSG00000160194
rs140833928	chr22:17621266	-1.30292	N	chr22:17906176	5	intronic	.	CECR5	ENSG00000069998
rs549640872	chr3:66551952	-1.30292	N	N	NA	intergenic	.	.	.
rs188953321	chr4:95400866	-1.30292	N	N	5	intronic	.	PDLIM5	ENSG00000163110
rs182426230	chr8:29957095	-1.30292	N	chr8:30280630	4	ncRNA_intronic	.	LEPROTL1	ENSG00000104660
rs546881617	chr8:142403540	-1.30292	N	chr8:142329460	NA	intergenic	.	PTP4A3	ENSG00000184489
rs116447499	chr8:134508271	-1.30292	N	chr8:134103953	5	intronic	.	ST3GAL1	ENSG00000008513
rs576331986	chr12:3310280	-1.30292	N	chr12:3020644	NA	intronic	.	TSPAN9	ENSG00000011105
rs151108638	chr12:119616082	-1.30292	N	N	5	upstream	.	.	.
rs13154369	chr5:113543292	-1.30292	N	N	6	intergenic	.	.	.
rs527354865	chr2:40605663	-1.30292	N	N	NA	intronic	.	SLC8A1	ENSG00000183023
rs373957870	chr16:66956437	-1.30292	N	chr16:67377216	5	intronic	.	RRAD	ENSG00000166592
rs189271648	chr15:71838131	-1.30292	N	N	7	intronic	.	THSD4	ENSG00000187720
rs10135660	chr14:96000844	-1.30292	N	N	2b	ncRNA_exonic	.	.	.
rs184433940	chr3:66501795	-1.30292	N	N	7	intronic	.	LRIG1	ENSG00000144749
rs571969282	chr11:16832195	-1.30292	N	chr11:16618307	NA	intronic	.	PLEKHA7	ENSG00000166689
rs186535853	chr1:214108495	-1.30292	N	chr1:213937382	5	ncRNA_intronic	.	.	.
rs143323761	chr10:18447780	-1.30292	N	chr10:18266410	2a	intronic	.	CACNB2	ENSG00000165995
rs373933531	chr10:112567683	-1.30292	N	N	7	intronic	.	RBM20	ENSG00000203867
rs111806487	chr10:23385523	-1.30292	N	N	3a	intronic	.	MSRB2	ENSG00000148450
rs536621326	chr4:6841389	-1.30292	N	chr4:6969919	NA	intronic	.	KIAA0232	ENSG00000170871
rs556687031	chr12:822557	-1.30292	N	chr12:711662	NA	intergenic	.	.	.
rs530118862	chr2:40476018	-1.30292	N	N	NA	ncRNA_intronic	.	SLC8A1	ENSG00000183023
rs138707026	chr9:71342011	-1.30292	N	N	6	intronic	.	PIP5K1B	ENSG00000107242
rs157332	chr5:156117101	-1.30292	N	chr5:156442784	6	intronic	.	SGCD	ENSG00000170624
rs546216545	chr3:38764461	-1.30292	N	N	NA	intronic	.	SCN10A	ENSG00000185313
rs186798138	chr14:55097936	-1.30292	N	N	6	intronic	.	SAMD4A	ENSG00000020577
rs533860302	chr4:186657996	-1.30292	N	N	NA	intronic	.	SORBS2	ENSG00000154556
rs180899288	chr9:590385	-1.30292	N	chr9:288414	5	intronic	.	KANK1	ENSG00000107104
rs530660754	chr22:46974590	-1.30292	N	chr22:46615376	NA	intergenic	.	.	.
rs184930866	chr4:141849432	-1.30292	N	N	5	intronic	.	RNF150	ENSG00000170153
rs556922096	chr1:206863733	-1.30292	N	chr1:206968955	NA	intronic	.	MAPKAPK2	ENSG00000162889
rs148055657	chr1:216788889	-1.30292	N	N	7	intronic	.	ESRRG	ENSG00000196482
rs181748257	chr8:22252613	-1.30292	N	chr8:22436681	6	intronic	.	SLC39A14	ENSG00000104635
rs58849739	chr16:58461097	-1.30292	N	N	4	intergenic	.	.	.
rs184930869	chr8:142433567	-1.30292	N	chr8:142329460	4	intronic	.	PTP4A3	ENSG00000184489
rs113701359	chr14:76777250	-1.30292	N	N	4	intergenic	.	.	.
rs12105125	chr2:159898486	-1.30292	N	chr2:160345024	7	intronic	.	TANC1	ENSG00000115183
rs576797888	chr8:145158525	-1.30292	N	chr8:144989466	NA	exonic	synonymous	SHARPIN	ENSG00000179526
rs535005002	chr15:42232230	-1.30292	N	chr15:42266262	NA	intronic	.	EHD4	ENSG00000103966
rs148302556	chr9:116357133	-1.30292	N	chr9:116085822	5	intronic	.	RGS3	ENSG00000138835
rs190352968	chr9:614068	-1.30292	N	chr9:288414	2b	intronic	.	KANK1	ENSG00000107104
rs144787140	chr5:79001488	-1.30292	N	N	7	intronic	.	CMYA5	ENSG00000164309
rs184130258	chr15:65370134	-1.30292	N	chr15:65742390	4	exonic	synonymous	KBTBD13	ENSG00000234438
rs550263052	chr13:50659554	-1.30292	N	chr13:50830002	NA	ncRNA_intronic	.	.	.
rs558026104	chr3:192320013	-1.30292	N	N	NA	intronic	.	FGF12	ENSG00000114279
rs2306637	chr2:179647902	-1.30292	N	N	6	intronic	.	TTN	ENSG00000155657
rs377308013	chr22:39643327	-1.30292	N	chr22:39840130	7	intergenic	.	.	.
rs192285416	chr4:141969641	-1.30292	N	N	6	intronic	.	RNF150	ENSG00000170153
rs111705867	chr13:28022026	-1.30292	N	chr13:28455266	6	intronic	.	MTIF3	ENSG00000122033
rs554366199	chr22:34171835	-1.30292	N	N	NA	intronic	.	LARGE	ENSG00000133424
rs143987895	chr6:13426666	-1.30292	N	N	4	intronic	.	GFOD1	ENSG00000145990
rs150767620	chr15:92463982	-1.30292	N	N	5	intronic	.	SLCO3A1	ENSG00000176463
rs550139282	chr4:65273163	-1.30292	N	N	NA	intronic	.	TECRL	ENSG00000205678
rs558410866	chr21:40827719	-1.30292	N	chr21:40467643	NA	intronic	.	SH3BGR	ENSG00000185437
rs73403270	chr12:117480263	-1.30292	N	N	4	intronic	.	TESC	ENSG00000088992
rs537606710	chr6:17975742	-1.30292	N	N	NA	intronic	.	KIF13A	ENSG00000137177
rs149762698	chr10:106094838	-1.30292	N	N	5	intronic	.	ITPRIP	ENSG00000148841
rs201103147	chr16:83945853	-1.30292	N	N	5	exonic	nonsynonymous	MLYCD	ENSG00000103150
rs542291644	chr1:206881005	-1.30292	N	chr1:206968955	NA	intronic	.	MAPKAPK2	ENSG00000162889
rs57186499	chr3:64891223	-1.30292	N	chr3:64705365	6	ncRNA_intronic	.	.	.
rs9609840	chr22:33992910	-1.30292	N	N	6	intronic	.	LARGE	ENSG00000133424
rs539085754	chr5:173321432	-1.30292	N	chr5:173075213	NA	intronic	.	CPEB4	ENSG00000113742
rs191113950	chr18:12336079	-1.30292	N	N	5	intronic	.	AFG3L2	ENSG00000141385
rs557913448	chr17:4901288	-1.30292	N	chr17:5326162	NA	UTR5	.	KIF1C	ENSG00000129250
rs10104816	chr8:9014767	-1.30292	N	N	6	intergenic	.	.	.
rs534460257	chr8:11577458	-1.30292	N	chr8:11836514	NA	intronic	.	GATA4	ENSG00000136574
rs149796332	chr6:13099218	-1.30292	N	N	4	intronic	.	.	.
rs535939658	chr15:100012090	-1.30292	N	N	NA	intergenic	.	.	.
rs558281878	chr3:25473994	-1.30292	N	chr3:25381636	NA	intronic	.	RARB	ENSG00000077092
rs534134562	chr15:63231341	-1.30292	N	chr15:62830704	NA	intergenic	.	.	.
rs570505374	chr19:52801356	-1.30292	N	chr19:52314161	NA	intronic	.	ZNF480	ENSG00000198464
rs575936087	chr5:53765306	-1.30292	N	N	NA	intergenic	.	.	.
rs34397303	chr10:62053692	-1.30292	N	N	5	intronic	.	ANK3	ENSG00000151150
rs528743547	chr18:48254934	-1.30292	N	chr18:48147793	NA	intronic	.	MAPK4	ENSG00000141639
rs546155416	chr20:55972406	-1.30292	N	N	NA	intronic	.	RBM38	ENSG00000132819
rs192910422	chr7:101592434	-1.30292	N	chr7:101880795	7	intronic	.	CUX1	ENSG00000257923
rs1297795	chr3:25541991	-1.30292	Y	chr3:25381636	7	intronic	.	RARB	ENSG00000077092
rs553589252	chr14:73276164	-1.30292	N	chr14:73414316	NA	intronic	.	DPF3	ENSG00000205683
rs587692450	chr11:111895605	-1.30292	N	chr11:111543916	NA	UTR5	.	DLAT	ENSG00000150768
rs557340290	chr19:46273045	-1.30292	N	chr19:46359794	NA	UTR3	.	DMPK	ENSG00000104936
rs541547107	chr1:184863154	-1.30292	N	chr1:185067805	NA	intronic	.	FAM129A	ENSG00000135842
rs188193968	chr17:45283963	-1.30292	N	chr17:45329477	4	intergenic	.	.	.
rs4561914	chr4:152726714	-1.30292	N	chr4:152342190	5	intergenic	.	.	.
rs570357513	chr19:35626702	-1.30292	N	N	NA	upstream	.	.	.
rs373981384	chr4:122310830	-1.30292	N	N	7	intergenic	.	.	.
rs549713803	chr14:55239995	-1.30292	N	N	NA	intronic	.	SAMD4A	ENSG00000020577
rs3814586	chr10:3108881	-1.30292	N	N	4	upstream	.	.	.
rs2513951	chr8:98816649	-1.30292	N	N	7	intronic	.	LAPTM4B	ENSG00000104341
rs185426359	chr3:42109951	-1.30292	N	N	2b	intergenic	.	.	.
rs2513952	chr8:98826070	-1.30292	N	N	7	intronic	.	LAPTM4B	ENSG00000104341
rs532929201	chr1:26388207	-1.30292	N	chr1:26834960	NA	intronic	.	TRIM63	ENSG00000158022
rs1861162	chr14:73330308	-1.30292	N	chr14:73414316	3a	intronic	.	DPF3	ENSG00000205683
rs556312305	chr5:148665411	-1.30292	N	chr5:148198999	NA	intronic	.	AFAP1L1	ENSG00000157510
rs557266024	chr2:198735645	-1.30292	N	chr2:198544183	NA	intronic	.	PLCL1	ENSG00000115896
rs548411918	chr6:137555824	-1.30292	N	chr6:137082948	NA	intergenic	.	.	.
rs550043293	chr3:128014066	-1.30292	N	chr3:128381270	NA	intronic	.	EEFSEC	ENSG00000132394
rs564948741	chr2:40668753	-1.30292	N	N	NA	intronic	.	SLC8A1	ENSG00000183023
rs572973482	chr10:116465006	-1.30292	N	N	NA	intergenic	.	.	.
rs531113005	chr3:64893716	-1.30292	N	chr3:64705365	NA	ncRNA_intronic	.	.	.
rs149194159	chr10:106069861	-1.30292	N	N	4	UTR3	.	.	.
rs550480747	chr10:120998031	-1.30292	N	N	NA	intronic	.	GRK5	ENSG00000198873
rs530625448	chr11:16904441	-1.30292	N	chr11:16618307	NA	intronic	.	PLEKHA7	ENSG00000166689
rs941022	chr12:56111324	-1.30292	N	chr12:56375137	2b	ncRNA_intronic	.	BLOC1S1	ENSG00000135441
rs577398741	chr10:115419578	-1.30292	N	chr10:115719472	NA	intronic	.	NRAP	ENSG00000197893
rs372683773	chr12:96185635	-1.30292	N	N	7	intergenic	.	.	.
rs193243894	chr1:57126628	-1.30292	N	chr1:56905524	5	intronic	.	PRKAA2	ENSG00000162409
rs576339098	chr14:34522420	-1.30292	N	N	NA	intergenic	.	.	.
rs192966593	chr13:76380538	-1.30292	N	N	5	intronic	.	LMO7	ENSG00000136153
rs12549500	chr8:142432852	-1.30292	N	chr8:142329460	5	intronic	.	PTP4A3	ENSG00000184489
rs573746589	chr2:128407297	-1.30292	N	N	NA	intronic	.	LIMS2	ENSG00000072163
rs34642857	chr3:123051019	-1.30292	Y	chr3:123105721	2a	intronic	.	ADCY5	ENSG00000173175
rs146176506	chr17:17745686	-1.30292	N	chr17:17707105	5	intergenic	.	.	.
rs77682964	chr3:25597480	-1.30292	N	chr3:25381636	5	intronic	.	RARB	ENSG00000077092
rs570424674	chr8:67066713	-1.30292	N	chr8:66910531	NA	intronic	.	TRIM55	ENSG00000147573
rs407389	chr13:32658041	-1.30292	N	N	7	intronic	.	FRY	ENSG00000073910
rs6477742	chr9:112891912	-1.30292	N	chr9:113338735	3a	intronic	.	AKAP2	ENSG00000241978
rs567364609	chr10:3135484	-1.30292	N	N	NA	intronic	.	PFKP	ENSG00000067057
rs529363252	chr4:95326932	-1.30292	N	N	NA	intergenic	.	.	.
rs11920097	chr3:192331869	-1.30292	N	N	7	intronic	.	FGF12	ENSG00000114279
rs539543676	chr11:113726214	-1.30292	N	chr11:113984489	NA	intronic	.	USP28	ENSG00000048028
rs540035042	chr3:42070684	-1.30292	N	N	NA	intergenic	.	.	.
rs187533549	chr15:71970790	-1.30292	N	N	5	intronic	.	THSD4	ENSG00000187720
rs538444420	chr13:76377080	-1.30292	N	N	NA	intronic	.	LMO7	ENSG00000136153
rs539779935	chr1:100140571	-1.30292	N	N	NA	intronic	.	PALMD	ENSG00000099260
rs538201713	chr12:94204857	-1.30292	N	chr12:94536803	NA	intronic	.	CRADD	ENSG00000169372
rs140795504	chr9:549442	-1.30292	N	chr9:288414	5	UTR5	.	KANK1	ENSG00000107104
rs172657	chr7:10976678	-1.30292	N	N	5	intronic	.	NDUFA4	ENSG00000189043
rs201823379	chr9:97768350	-1.30292	N	chr9:98243868	4	intronic	.	C9orf3	ENSG00000148120
rs190740696	chr3:138090903	-1.30292	N	N	5	intronic	.	MRAS	ENSG00000158186
rs538546335	chr3:17055296	-1.30292	N	chr3:16911330	NA	intronic	.	PLCL2	ENSG00000154822
rs111819568	chr2:40664074	-1.30292	N	N	7	intronic	.	SLC8A1	ENSG00000183023
rs562868215	chr1:206882775	-1.30292	N	chr1:206968955	NA	intronic	.	MAPKAPK2	ENSG00000162889
rs117192139	chr3:171365968	-1.30292	N	chr3:171408531	5	intronic	.	PLD1	ENSG00000075651
rs538079264	chr13:29958078	-1.30292	N	N	NA	intronic	.	MTUS2	ENSG00000132938
rs182435828	chr14:55042818	-1.30292	N	N	5	intronic	.	SAMD4A	ENSG00000020577
rs11575939	chr21:40823902	-1.30292	N	chr21:40467643	2b	exonic	nonsynonymous	SH3BGR	ENSG00000185437
rs149108601	chr10:77056204	-1.30292	N	N	5	ncRNA_exonic	.	.	.
rs563912791	chr3:138096319	-1.30292	N	N	NA	intronic	.	MRAS	ENSG00000158186
rs545633440	chr1:237394629	-1.30292	N	N	NA	intronic	.	RYR2	ENSG00000198626
rs543775556	chr1:201352748	-1.30292	N	N	NA	intronic	.	LAD1	ENSG00000159166
rs1890881	chr1:174176923	-1.30292	N	chr1:174222832	5	intronic	.	RABGAP1L	ENSG00000152061
rs188272590	chr4:152728549	-1.30292	N	chr4:152342190	4	intergenic	.	.	.
rs563068704	chr8:9015382	-1.30292	N	N	NA	intergenic	.	.	.
rs2070075	chr9:34648418	-1.30292	N	N	5	exonic	synonymous	GALT	ENSG00000213930
rs181452090	chr4:174442797	-1.30292	N	N	4	intergenic	.	.	.
rs572042471	chr14:73276185	-1.30292	N	chr14:73414316	NA	intronic	.	DPF3	ENSG00000205683
rs188479039	chr9:101707431	-1.30292	N	N	5	intronic	.	COL15A1	ENSG00000204291
rs566297267	chr14:77426166	-1.30292	N	chr14:77856184	NA	intergenic	.	.	.
rs550570541	chr1:55016818	-1.30292	N	N	NA	intronic	.	ACOT11	ENSG00000162390
rs572930514	chr18:33967853	-1.30292	N	N	NA	intronic	.	FHOD3	ENSG00000134775
rs528155369	chr5:149996379	-1.30292	N	chr5:149875731	NA	intronic	.	SYNPO	ENSG00000171992
rs182319663	chr17:55171122	-1.30292	N	chr17:55463857	6	intronic	.	AKAP1	ENSG00000121057
rs145875339	chr4:174460804	-1.30292	N	N	5	ncRNA_intronic	.	.	.
rs191864782	chr10:88467924	-1.30292	N	N	3a	intronic	.	LDB3	ENSG00000122367
rs79386297	chr5:80547817	-1.30292	N	N	5	ncRNA_intronic	.	CKMT2	ENSG00000131730
rs540494803	chr16:82747654	-1.30292	N	N	NA	intronic	.	CDH13	ENSG00000140945
rs189988353	chr2:159987816	-1.30292	N	chr2:160345024	7	intronic	.	TANC1	ENSG00000115183
rs186390068	chr19:8374040	-1.30292	N	N	5	upstream	.	.	.
rs144039965	chr22:38856752	-1.30292	N	N	5	intergenic	.	.	.
rs181621348	chr2:179774346	-1.30292	N	N	4	intronic	.	CCDC141	ENSG00000163492
rs552235150	chr15:86249496	-1.30292	N	chr15:86294211	NA	intronic	.	AKAP13	ENSG00000170776
rs556543858	chr8:8992114	-1.30292	N	N	NA	intergenic	.	.	.
rs532798703	chr11:841595	-1.30292	N	chr11:1136478	NA	intronic	.	POLR2L	ENSG00000177700
rs569047098	chr2:101492957	-1.30292	N	chr2:101778319	NA	intronic	.	NPAS2	ENSG00000170485
rs563756625	chr12:21928408	-1.30292	N	N	NA	upstream	.	.	.
rs149061940	chr12:121009481	-1.30292	N	chr12:121194862	5	intronic	.	RNF10	ENSG00000022840
rs147984560	chr3:25490448	-1.30292	N	chr3:25381636	4	intronic	.	RARB	ENSG00000077092
rs562001769	chr12:618106	-1.30292	N	chr12:711662	NA	intronic	.	B4GALNT3	ENSG00000139044
rs540668092	chr3:167754215	-1.30292	N	N	NA	intronic	.	GOLIM4	ENSG00000173905
rs537806727	chr8:67040225	-1.30292	N	chr8:66910531	NA	intronic	.	TRIM55	ENSG00000147573
rs28382974	chr2:100018636	-1.30292	N	N	5	intronic	.	REV1	ENSG00000135945
rs529765355	chr22:41886055	-1.30292	N	chr22:41752944	NA	intronic	.	ACO2	ENSG00000100412
rs184227849	chr5:139677114	-1.30292	N	N	5	intronic	.	PFDN1	ENSG00000113068
rs12087130	chr1:74929690	-1.30292	N	N	5	intronic	.	TNNI3K	ENSG00000116783
rs143282222	chr12:70017543	-1.30292	N	chr12:69744014	2b	intergenic	.	.	.
rs536856555	chr10:88468618	-1.30292	N	N	NA	intronic	.	LDB3	ENSG00000122367
rs145061282	chr10:121109556	-1.30292	N	N	7	intronic	.	GRK5	ENSG00000198873
rs144097905	chr9:97769686	-1.30292	N	chr9:98243868	4	intronic	.	C9orf3	ENSG00000148120
rs78902842	chr9:112566341	-1.30292	N	chr9:112722330	7	intronic	.	PALM2-AKAP2	ENSG00000157654
rs113553080	chr1:232455407	-1.30292	N	N	5	intergenic	.	.	.
rs188875495	chr10:18701375	-1.30292	N	chr10:18266410	6	intronic	.	CACNB2	ENSG00000165995
rs567171903	chr19:7694727	-1.30292	N	chr19:7415064	NA	exonic	nonsynonymous	PET100	ENSG00000229833
rs370820612	chr13:43609917	-1.30292	N	N	7	intronic	.	DNAJC15	ENSG00000120675
rs182684089	chr18:56295733	-1.30292	N	chr18:56395588	6	intronic	.	ALPK2	ENSG00000198796
rs532353727	chr15:92327187	-1.30292	N	N	NA	intergenic	.	.	.
rs184925700	chr11:119252208	-1.30292	N	N	4	exonic	nonsynonymous	USP2	ENSG00000036672
rs189861802	chr13:41344728	-1.30292	N	chr13:41688401	4	intronic	.	MRPS31	ENSG00000102738
rs146001545	chr22:34231667	-1.30292	N	N	7	intronic	.	LARGE	ENSG00000133424
rs374411889	chr5:1108848	-1.30292	N	chr5:1313242	4	intronic	.	SLC12A7	ENSG00000113504
rs559451450	chr12:6643961	-1.30292	N	chr12:6499533	NA	UTR5	.	GAPDH	ENSG00000111640
rs535388582	chr3:123048587	-1.30292	N	chr3:123105721	NA	intronic	.	ADCY5	ENSG00000173175
rs190369608	chr5:127873320	-1.30292	N	chr5:127487603	2b	UTR5	.	FBN2	ENSG00000138829
rs530200335	chr2:238534873	-1.30292	N	chr2:238873673	NA	intergenic	.	.	.
rs535010918	chr4:106395252	-1.30292	N	chr4:106042692	NA	upstream	.	.	.
rs535885095	chr12:3194544	-1.30292	N	chr12:3020644	NA	intronic	.	TSPAN9	ENSG00000011105
rs527686962	chr9:134144821	-1.30292	N	N	NA	intronic	.	FAM78A	ENSG00000126882
rs114767698	chr4:114461552	-1.30292	N	N	7	intronic	.	CAMK2D	ENSG00000145349
rs536793347	chr17:41901136	-1.30292	N	chr17:41926126	NA	intronic	.	MPP3	ENSG00000161647
rs570478527	chr12:123943377	-1.30292	N	chr12:124019055	NA	intronic	.	SNRNP35	ENSG00000184209
rs572171148	chr3:38687229	-1.30292	N	N	NA	intronic	.	SCN5A	ENSG00000183873
rs567438212	chr17:40153694	-1.30292	N	chr17:40289012	NA	intronic	.	DNAJC7	ENSG00000168259
rs112345657	chr7:80307971	-1.30292	N	N	5	UTR3	.	.	.
rs184086614	chr12:20521324	-1.30292	N	chr12:20578881	2b	upstream	.	.	.
rs548846516	chr8:22272306	-1.30292	N	chr8:22436681	NA	exonic	nonsynonymous	SLC39A14	ENSG00000104635
rs532701165	chr18:33929393	-1.30292	N	N	NA	intronic	.	FHOD3	ENSG00000134775
rs535388588	chr14:94419792	-1.30292	N	chr14:94008080	NA	exonic	synonymous	ASB2	ENSG00000100628
rs547624208	chr3:156815395	-1.30292	N	N	NA	ncRNA_intronic	.	.	.
rs558868701	chr14:32872208	-1.30292	N	N	NA	intronic	.	AKAP6	ENSG00000151320
rs533821609	chr7:90253584	-1.30292	N	N	NA	intronic	.	CDK14	ENSG00000058091
rs561638761	chr3:14165394	-1.30292	N	N	NA	intronic	.	CHCHD4	ENSG00000163528
rs568038369	chr5:66263061	-1.30292	N	N	NA	intronic	.	MAST4	ENSG00000069020
rs146338093	chr2:202302545	-1.30292	N	chr2:202112471	5	intronic	.	TRAK2	ENSG00000115993
rs570320221	chr9:97760424	-1.30292	N	chr9:98243868	NA	intronic	.	C9orf3	ENSG00000148120
rs148794377	chr1:167598843	-1.30292	N	chr1:167600842	4	upstream	.	.	.
rs549688447	chr2:63808541	-1.30292	N	N	NA	intronic	.	WDPCP	ENSG00000143951
rs569301473	chr13:76039297	-1.30292	N	N	NA	intronic	.	TBC1D4	ENSG00000136111
rs558709847	chr4:95576084	-1.30292	N	N	NA	intronic	.	PDLIM5	ENSG00000163110
rs536685811	chr2:169425774	-1.30292	N	chr2:169707552	NA	intronic	.	CERS6	ENSG00000172292
rs146616052	chr4:152613883	-1.30292	N	chr4:152342190	5	intronic	.	PET112	ENSG00000059691
rs567293396	chr7:16684244	-1.30292	N	chr7:17015156	NA	intronic	.	ANKMY2	ENSG00000106524
rs536647058	chr6:4351422	-1.30292	N	N	NA	intergenic	.	.	.
rs147334293	chr16:83934469	-1.30292	N	N	4	intronic	.	MLYCD	ENSG00000103150
rs143814857	chr10:89924938	-1.30292	N	chr10:89681458	4	intergenic	.	.	.
rs80242543	chr8:29957272	-1.30292	N	chr8:30280630	3a	ncRNA_intronic	.	LEPROTL1	ENSG00000104660
rs141986667	chr5:128430447	-1.30292	N	chr5:128876340	4	UTR5	.	ISOC1	ENSG00000066583
rs114563553	chr8:80942451	-1.30292	N	chr8:81061042	4	exonic	synonymous	MRPS28	ENSG00000147586
rs536925416	chr9:101835459	-1.30292	N	N	NA	intergenic	.	.	.
rs146299375	chr14:73170289	-1.30292	N	chr14:73414316	5	intronic	.	DPF3	ENSG00000205683
rs141341856	chr5:139722833	-1.30292	N	N	4	intronic	.	HBEGF	ENSG00000113070
rs190202257	chr2:106002652	-1.30292	N	chr2:106433909	4	intronic	.	FHL2	ENSG00000115641
rs149604740	chr12:20522723	-1.30292	N	chr12:20578881	2b	exonic	nonsynonymous	PDE3A	ENSG00000172572
rs28541371	chr19:575353	-1.30292	N	chr19:836144	4	intronic	.	BSG	ENSG00000172270
rs186491830	chr14:55254792	-1.30292	N	chr14:55744810	7	intronic	.	SAMD4A	ENSG00000020577
rs76314307	chr12:93614814	-1.30292	N	N	7	ncRNA_intronic	.	.	.
rs1494493	chr2:238534664	-1.30292	N	chr2:238873673	5	intergenic	.	.	.
rs1494492	chr2:238534751	-1.30292	N	chr2:238873673	4	intergenic	.	.	.
rs1494494	chr2:238534577	-1.30292	N	chr2:238873673	4	intergenic	.	.	.
rs532668265	chr6:153323428	-1.30292	N	chr6:153043035	NA	intronic	.	MTRF1L	ENSG00000112031
rs543954668	chr3:25599286	-1.30292	N	chr3:25381636	NA	intronic	.	RARB	ENSG00000077092
rs58923175	chr22:47000694	-1.30292	N	chr22:46615376	3a	intergenic	.	.	.
rs549554835	chr8:11580559	-1.30292	N	chr8:11836514	NA	intronic	.	GATA4	ENSG00000136574
rs554667507	chr1:236858228	-1.30292	N	N	NA	intronic	.	ACTN2	ENSG00000077522
rs565381132	chr2:106013282	-1.30292	N	chr2:106433909	NA	intronic	.	FHL2	ENSG00000115641
rs577784849	chr16:82772354	-1.30292	N	N	NA	intronic	.	CDH13	ENSG00000140945
rs557454299	chr8:125213152	-1.30292	N	N	NA	ncRNA_intronic	.	.	.
rs576595480	chr2:173420202	-1.30292	N	chr2:173339808	NA	upstream	.	.	.
rs77372027	chr9:112555404	-1.30292	N	chr9:112722330	4	intronic	.	PALM2-AKAP2	ENSG00000157654
rs191864815	chr12:2075810	-1.30292	N	N	7	intronic	.	DCP1B	ENSG00000151065
rs536136860	chr12:32970071	-1.30292	N	N	NA	intronic	.	PKP2	ENSG00000057294
rs564453514	chr2:40380857	-1.30292	N	N	NA	ncRNA_intronic	.	SLC8A1	ENSG00000183023
rs6684413	chr1:232721899	-1.30292	N	N	7	intergenic	.	.	.
rs543256663	chr12:120730805	-1.30292	N	chr12:121194862	NA	intergenic	.	.	.
rs563537092	chr15:35085200	-1.30292	N	N	NA	ncRNA_intronic	.	ACTC1	ENSG00000159251
rs6982039	chr8:9004507	-1.30292	N	N	6	intronic	.	PPP1R3B	ENSG00000173281
rs193221053	chr7:116503997	-1.30292	N	chr7:116357368	3a	intronic	.	CAPZA2	ENSG00000198898
rs545325430	chr17:15190930	-1.30292	N	N	NA	intergenic	.	.	.
rs77816386	chr2:238524005	-1.30292	N	chr2:238873673	7	intergenic	.	.	.
rs142525687	chr3:188008624	-1.30292	N	chr3:188441161	2a	intronic	.	LPP	ENSG00000145012
rs184749993	chr14:73160202	-1.30292	N	chr14:73414316	6	intronic	.	DPF3	ENSG00000205683
rs566111920	chr3:42200795	-1.30292	N	N	NA	intronic	.	TRAK1	ENSG00000182606
rs59065443	chr8:17937746	-1.30292	N	N	5	intronic	.	ASAH1	ENSG00000104763
rs114340362	chr10:93389247	-1.30292	N	chr10:93650603	6	UTR3	.	PPP1R3C	ENSG00000119938
rs142234872	chr20:30192684	-1.30292	N	chr20:30401407	4	upstream	.	.	.
rs150612131	chr10:116424008	-1.30292	N	N	5	intronic	.	ABLIM1	ENSG00000099204
rs577738527	chr13:31776555	-1.30292	N	N	NA	intronic	.	B3GALTL	ENSG00000187676
rs527682612	chr3:138115968	-1.30292	N	N	NA	intronic	.	MRAS	ENSG00000158186
rs566395678	chr15:86152397	-1.30292	N	chr15:86294211	NA	intronic	.	AKAP13	ENSG00000170776
rs144340527	chr20:62128927	-1.30292	N	chr20:62216808	5	intronic	.	EEF1A2	ENSG00000101210
rs550754864	chr2:135137631	-1.30292	N	chr2:134991024	NA	intronic	.	MGAT5	ENSG00000152127
rs150103020	chr3:122746584	-1.30292	N	chr3:123105721	4	UTR5	.	SEMA5B	ENSG00000082684
rs75033484	chr15:86152434	-1.30292	N	chr15:86294211	7	intronic	.	AKAP13	ENSG00000170776
rs553274187	chr8:125420892	-1.30292	N	N	NA	intergenic	.	.	.
rs539436135	chr11:16944957	-1.30292	N	chr11:16618307	NA	intronic	.	PLEKHA7	ENSG00000166689
rs567934792	chr12:94078331	-1.30292	N	chr12:94536803	NA	intronic	.	CRADD	ENSG00000169372
rs535093024	chr22:36007222	-1.30292	N	N	NA	intronic	.	MB	ENSG00000198125
rs575221391	chr14:73156167	-1.30292	N	chr14:73414316	NA	intronic	.	DPF3	ENSG00000205683
rs554102138	chr5:130506611	-1.30292	N	chr5:130730691	NA	UTR5	.	LYRM7	ENSG00000186687
rs186029057	chr4:95439919	-1.30292	N	N	5	intronic	.	PDLIM5	ENSG00000163110
rs146899208	chr4:23861269	-1.30292	N	N	7	intronic	.	PPARGC1A	ENSG00000109819
rs560970739	chr8:98802808	-1.30292	N	N	NA	intronic	.	LAPTM4B	ENSG00000104341
rs535222711	chr22:34317724	-1.30292	N	N	NA	intergenic	.	.	.
rs190374310	chr3:66165931	-1.30292	N	N	6	intronic	.	SLC25A26	ENSG00000144741
rs539309976	chr5:141333115	-1.30292	N	chr5:141510754	NA	intronic	.	PCDH12	ENSG00000113555
rs563748616	chr7:107530782	-1.30292	N	N	NA	upstream	.	.	.
rs574483305	chr3:156825530	-1.30292	N	N	NA	ncRNA_intronic	.	.	.
rs371429238	chr5:156996884	-1.30292	N	chr5:156655015	4	intronic	.	ADAM19	ENSG00000135074
rs376455088	chr1:85263963	-1.30292	N	N	5	intergenic	.	.	.
rs183462449	chr20:42811594	-1.30292	N	chr20:42660286	5	intronic	.	JPH2	ENSG00000149596
rs13210965	chr6:129587521	-1.30292	N	N	6	intronic	.	LAMA2	ENSG00000196569
rs553905297	chr1:205775338	-1.30292	N	chr1:205676263	NA	intronic	.	SLC41A1	ENSG00000133065
rs532677542	chr6:129532403	-1.30292	N	N	NA	intronic	.	LAMA2	ENSG00000196569
rs116586990	chr16:83946916	-1.30292	N	N	4	intronic	.	MLYCD	ENSG00000103150
rs558157184	chr6:129219049	-1.30292	N	N	NA	intronic	.	LAMA2	ENSG00000196569
rs552581846	chr12:3384353	-1.30292	N	chr12:3020644	NA	intronic	.	TSPAN9	ENSG00000011105
rs566474773	chr6:76204641	-1.30292	N	N	NA	intergenic	.	.	.
rs2069328	chr2:40594187	-1.30292	N	N	5	intronic	.	SLC8A1	ENSG00000183023
rs559286998	chr1:26388797	-1.30292	N	chr1:26834960	NA	intronic	.	TRIM63	ENSG00000158022
rs565318457	chr4:84503505	-1.30292	N	chr4:84159219	NA	intronic	.	AGPAT9	ENSG00000138678
rs13301024	chr9:13841478	-1.30292	N	chr9:13676533	6	intergenic	.	.	.
rs184809576	chr6:42185606	-1.30292	N	chr6:42037348	4	UTR5	.	.	.
rs555253394	chr5:148675674	-1.30292	N	chr5:148198999	NA	intronic	.	AFAP1L1	ENSG00000157510
rs4141776	chr13:22250189	-1.30292	N	N	3a	intronic	.	FGF9	ENSG00000102678
rs143376578	chr2:152683541	-1.30292	N	N	4	intronic	.	ARL5A	ENSG00000162980
rs562742677	chr7:142961987	-1.30292	N	chr7:143081942	NA	intronic	.	GSTK1	ENSG00000197448
rs149449225	chr7:56033512	-1.30292	N	chr7:56068714	5	intronic	.	GBAS	ENSG00000146729
rs139563262	chr12:622855	-1.30292	N	chr12:711662	4	intronic	.	B4GALNT3	ENSG00000139044
rs565308802	chr1:236862490	-1.30292	N	N	NA	intronic	.	ACTN2	ENSG00000077522
rs187869429	chr17:17861908	-1.30292	N	chr17:17707105	4	intronic	.	TOM1L2	ENSG00000175662
rs559557081	chr3:167588049	-1.30292	N	N	NA	intergenic	.	.	.
rs148530704	chr12:618272	-1.30292	N	chr12:711662	4	intronic	.	B4GALNT3	ENSG00000139044
rs117906335	chr22:38832410	-1.30292	N	N	5	intronic	.	KCNJ4	ENSG00000168135
rs552853990	chr15:92555225	-1.30292	N	N	NA	intronic	.	SLCO3A1	ENSG00000176463
rs115781506	chr7:157132615	-1.30292	N	N	3a	intronic	.	DNAJB6	ENSG00000105993
rs397517004	chr12:32993953	-1.30292	N	N	6	intronic	.	PKP2	ENSG00000057294
rs572615824	chr18:25680056	-1.30292	N	N	NA	intronic	.	CDH2	ENSG00000170558
rs13431456	chr2:71692547	-1.30292	N	chr2:71677946	5	intronic	.	DYSF	ENSG00000135636
rs568623577	chr8:11538049	-1.30292	N	chr8:11836514	NA	intronic	.	.	.
rs571037496	chr9:139746014	-1.30292	N	chr9:139934107	NA	upstream;downstream	.	.	.
rs148218889	chr5:127872259	-1.30292	N	chr5:127487603	5	intronic	.	FBN2	ENSG00000138829
rs7019874	chr9:116350650	-1.30292	N	chr9:116085822	5	intronic	.	RGS3	ENSG00000138835
rs574285510	chr3:42142940	-1.30292	N	N	NA	intronic	.	TRAK1	ENSG00000182606
rs536676174	chr9:71650774	-1.30292	N	N	NA	exonic	synonymous	FXN	ENSG00000165060
rs190738280	chr18:34104662	-1.30292	N	N	7	intronic	.	FHOD3	ENSG00000134775
rs555888955	chr6:36805758	-1.30292	N	chr6:36353934	NA	intronic	.	CPNE5	ENSG00000124772
rs182169306	chr15:85905238	-1.30292	N	chr15:86294211	5	intergenic	.	.	.
rs57240681	chr11:34272688	-1.30292	N	chr11:33903609	2a	intronic	.	ABTB2	ENSG00000166016
rs10238000	chr7:21985383	-1.30292	N	N	2b	intronic	.	CDCA7L	ENSG00000164649
rs550621520	chr8:145159379	-1.30292	N	chr8:144989466	NA	UTR5	.	.	.
rs544799086	chr1:236866282	-1.30292	N	N	NA	intronic	.	ACTN2	ENSG00000077522
rs188187384	chr2:27994421	-1.30292	N	chr2:27750139	3a	upstream	.	.	.
rs536669438	chr10:92781762	-1.30292	N	N	NA	intergenic	.	.	.
rs61454520	chr19:48283314	-1.30292	N	N	2b	intronic	.	SEPW1	ENSG00000178980
rs1800638	chr12:57033326	-1.30292	N	chr12:57493727	5	intronic	.	ATP5B	ENSG00000110955
rs112037927	chr8:134516859	-1.30292	N	chr8:134103953	5	intronic	.	ST3GAL1	ENSG00000008513
rs13131226	chr4:23874981	-1.30292	N	N	7	intronic	.	PPARGC1A	ENSG00000109819
rs531072053	chr10:115405923	-1.30292	N	chr10:115719472	NA	intronic	.	NRAP	ENSG00000197893
rs192890216	chr9:116303271	-1.30292	N	chr9:116085822	4	intronic	.	RGS3	ENSG00000138835
rs187751921	chr19:55665871	-1.30292	N	N	5	intronic	.	TNNI3	ENSG00000129991
rs148513910	chr3:25520955	-1.30292	N	chr3:25381636	3a	intronic	.	RARB	ENSG00000077092
rs562118021	chr22:34318631	-1.30292	N	N	NA	intergenic	.	.	.
rs77603461	chr2:134986092	-1.30292	N	chr2:134991024	3a	intergenic	.	.	.
rs559783063	chr5:85914169	-1.30292	N	N	NA	intronic	.	COX7C	ENSG00000127184
rs150112135	chr3:188188863	-1.30292	N	chr3:188441161	5	intronic	.	LPP	ENSG00000145012
rs573153256	chr13:75964023	-1.30292	N	N	NA	intronic	.	TBC1D4	ENSG00000136111
rs146369535	chr2:179684351	-1.30292	N	N	4	intergenic	.	.	.
rs375738830	chr8:58903876	-1.30292	N	N	2b	intergenic	.	.	.
rs554520451	chr8:11588791	-1.30292	N	chr8:11836514	NA	intronic	.	GATA4	ENSG00000136574
rs554520452	chr13:32635467	-1.30292	N	N	NA	intronic	.	FRY	ENSG00000073910
rs181942622	chr8:33414393	-1.30292	N	N	3a	intronic	.	RNF122	ENSG00000133874
rs556035194	chr20:36785886	-1.30292	N	chr20:36895860	NA	intronic	.	TGM2	ENSG00000198959
rs565707878	chr7:150643068	-1.30292	N	chr7:150278589	NA	intronic	.	KCNH2	ENSG00000055118
rs535905063	chr20:30192150	-1.30292	N	chr20:30401407	NA	upstream	.	.	.
rs562484896	chr6:13025964	-1.30292	N	N	NA	intronic	.	.	.
rs567945107	chr13:76387081	-1.30292	N	N	NA	intronic	.	LMO7	ENSG00000136153
rs112981031	chr3:122692664	-1.30292	N	chr3:123105721	5	intronic	.	SEMA5B	ENSG00000082684
rs576192092	chr2:106034744	-1.30292	N	chr2:106433909	NA	intronic	.	FHL2	ENSG00000115641
rs534565123	chr1:217252975	-1.30292	N	N	NA	intronic	.	ESRRG	ENSG00000196482
rs538014155	chr14:32836321	-1.30292	N	N	NA	intronic	.	AKAP6	ENSG00000151320
rs550352155	chr10:121001086	-1.30292	N	N	NA	intronic	.	GRK5	ENSG00000198873
rs200063605	chr5:195040	-1.30292	N	N	5	exonic	nonsynonymous	LRRC14B	ENSG00000185028
rs144910255	chr22:46637038	-1.30292	N	chr22:46615376	4	UTR3	.	PPARA	ENSG00000186951
rs575782341	chr9:112554614	-1.30292	N	chr9:112722330	NA	intronic	.	PALM2-AKAP2	ENSG00000157654
rs368591207	chr5:126362169	-1.30292	N	chr5:126091428	5	intronic	.	2020-03-03	ENSG00000173926
rs575989900	chr14:55118179	-1.30292	N	N	NA	intronic	.	SAMD4A	ENSG00000020577
rs575692926	chr1:214200221	-1.30292	N	chr1:213937382	NA	intronic	.	PROX1	ENSG00000117707
rs529790515	chr3:38585059	-1.30292	N	N	NA	intergenic	.	.	.
rs145069821	chr20:36780468	-1.30292	N	chr20:36895860	5	intronic	.	TGM2	ENSG00000198959
rs563541784	chr9:655264	-1.30292	N	chr9:288414	NA	intronic	.	KANK1	ENSG00000107104
rs13184427	chr5:80531001	-1.30292	N	N	5	ncRNA_intronic	.	CKMT2	ENSG00000131730
rs567546008	chr15:75229036	-1.30292	N	chr15:75361539	NA	intronic	.	COX5A	ENSG00000178741
rs148853352	chr2:106101009	-1.30292	N	chr2:106433909	7	intergenic	.	.	.
rs533421802	chr5:148694815	-1.30292	N	chr5:148198999	NA	intronic	.	AFAP1L1	ENSG00000157510
rs114373192	chr3:16958091	-1.30292	N	chr3:16911330	6	intronic	.	PLCL2	ENSG00000154822
rs564195392	chr15:96593103	-1.30292	N	N	NA	intergenic	.	.	.
rs190351121	chr12:32973319	-1.30292	N	N	7	intronic	.	PKP2	ENSG00000057294
rs528031524	chr8:145516631	-1.30292	N	chr8:145158607	NA	intronic	.	HSF1	ENSG00000185122
rs572228664	chr10:116239086	-1.30292	N	N	NA	intronic	.	ABLIM1	ENSG00000099204
rs192776119	chr10:121102266	-1.30292	N	N	5	intronic	.	GRK5	ENSG00000198873
rs7386909	chr8:17629014	-1.30292	N	N	5	intronic	.	MTUS1	ENSG00000129422
rs303196	chr10:91242697	-1.30292	Y	chr10:91002804	6	intronic	.	SLC16A12	ENSG00000152779
rs557773610	chr9:14245733	-1.30292	N	chr9:14161670	NA	intronic	.	NFIB	ENSG00000147862
rs187869546	chr3:188063367	-1.30292	N	chr3:188441161	3a	intronic	.	LPP	ENSG00000145012
rs183083778	chr13:76034333	-1.30292	N	N	7	intronic	.	TBC1D4	ENSG00000136111
rs149951748	chr3:66549603	-1.30292	N	N	5	intronic	.	LRIG1	ENSG00000144749
rs527508763	chr22:20008146	-1.30292	N	chr22:19971552	NA	intronic	.	.	.
rs79311822	chr10:3953972	-1.30292	N	N	4	intergenic	.	.	.
rs192004049	chr2:229042068	-1.30292	N	N	7	intronic	.	SPHKAP	ENSG00000153820
rs191881634	chr4:23789519	-1.30292	N	N	7	intergenic	.	.	.
rs45476991	chr11:19209751	-1.30292	N	chr11:19297340	5	exonic	synonymous	CSRP3	ENSG00000129170
rs143785662	chr10:62044257	-1.30292	N	N	5	intronic	.	ANK3	ENSG00000151150
rs183610480	chr5:148653535	-1.30292	N	chr5:148198999	5	intronic	.	AFAP1L1	ENSG00000157510
rs7070582	chr10:18755942	-1.30292	N	chr10:18266410	7	intronic	.	CACNB2	ENSG00000165995
rs59363044	chr6:17932226	-1.30292	N	N	7	intronic	.	KIF13A	ENSG00000137177
rs188421229	chr9:14279882	-1.30292	N	chr9:14161670	5	intronic	.	NFIB	ENSG00000147862
rs563103489	chr4:152720171	-1.30292	N	chr4:152342190	NA	intergenic	.	.	.
rs545044107	chr14:105040343	-1.30292	N	chr14:105258892	NA	intergenic	.	.	.
rs566076351	chr1:55008611	-1.30292	N	N	NA	intergenic	.	.	.
rs6696627	chr1:217308047	-1.30292	N	N	4	intronic	.	ESRRG	ENSG00000196482
rs548800649	chr10:121411280	-1.30292	N	N	NA	exonic	synonymous	BAG3	ENSG00000151929
rs371339227	chr14:73353529	-1.30292	N	chr14:73414316	5	intronic	.	DPF3	ENSG00000205683
rs561919435	chr9:696919	-1.30292	N	chr9:288414	NA	intronic	.	KANK1	ENSG00000107104
rs555124635	chr1:237175444	-1.30292	N	N	NA	intergenic	.	.	.
rs542004834	chr6:76202799	-1.30292	N	N	NA	intronic	.	FILIP1	ENSG00000118407
rs544512822	chr1:202323507	-1.30292	N	N	NA	intronic	.	PPP1R12B	ENSG00000077157
rs544489237	chr2:64073175	-1.30292	N	N	NA	intronic	.	UGP2	ENSG00000169764
rs529295467	chr2:106004731	-1.30292	N	chr2:106433909	NA	intronic	.	FHL2	ENSG00000115641
rs185640999	chr5:111677599	-1.30292	N	N	6	intronic	.	EPB41L4A	ENSG00000129595
rs146712048	chr12:616977	-1.30292	N	chr12:711662	4	intronic	.	B4GALNT3	ENSG00000139044
rs541658041	chr8:25793225	-1.30292	N	N	NA	intronic	.	EBF2	ENSG00000221818
rs181913605	chr11:22219231	-1.30292	N	N	5	intronic	.	ANO5	ENSG00000171714
rs143061372	chr15:35989341	-1.30292	N	N	4	ncRNA_intronic	.	.	.
rs565037975	chr7:16692256	-1.30292	N	chr7:17015156	NA	intronic	.	BZW2	ENSG00000136261
rs566806739	chr2:33705928	-1.30292	N	N	NA	intronic	.	RASGRP3	ENSG00000152689
rs549314363	chr6:54120146	-1.30292	N	N	NA	intronic	.	MLIP	ENSG00000146147
rs544642693	chr5:126317538	-1.30292	N	chr5:126091428	NA	intronic	.	2020-03-03	ENSG00000173926
rs147616150	chr9:100284251	-1.30292	N	N	6	intronic	.	TMOD1	ENSG00000136842
rs546495600	chr6:164569330	-1.30292	N	N	NA	intergenic	.	.	.
rs572931106	chr15:83727316	-1.30292	N	N	NA	intronic	.	BTBD1	ENSG00000064726
rs574853960	chr5:170853408	-1.30292	N	N	NA	intronic	.	FGF18	ENSG00000156427
rs560457498	chr5:138004259	-1.30292	N	chr5:137664945	NA	intergenic	.	.	.
rs373878637	chr4:186649641	-1.30292	N	N	5	intronic	.	SORBS2	ENSG00000154556
rs28708645	chr7:75932475	-1.30292	N	chr7:75460571	4	intronic	.	HSPB1	ENSG00000106211
rs554234970	chr16:82802689	-1.30292	N	N	NA	intronic	.	CDH13	ENSG00000140945
rs570180403	chr2:33708386	-1.30292	N	N	NA	intronic	.	RASGRP3	ENSG00000152689
rs3786260	chr18:12365515	-1.30292	N	chr18:12856908	5	intronic	.	AFG3L2	ENSG00000141385
rs3786261	chr18:12362219	-1.30292	N	chr18:12856908	4	intronic	.	AFG3L2	ENSG00000141385
rs528408927	chr8:22860264	-1.30292	N	chr8:22436681	NA	intronic	.	RHOBTB2	ENSG00000008853
rs34554324	chr10:112561593	-1.30292	N	N	7	intronic	.	RBM20	ENSG00000203867
rs143097454	chr9:611158	-1.30292	N	chr9:288414	7	intronic	.	KANK1	ENSG00000107104
rs187203528	chr9:112627525	-1.30292	N	chr9:112722330	7	intronic	.	PALM2-AKAP2	ENSG00000157654
rs540672669	chr2:207025491	-1.30292	N	N	NA	intronic	.	EEF1B2	ENSG00000114942
rs374299431	chr20:2644066	-1.30292	N	chr20:3140304	5	intronic	.	IDH3B	ENSG00000101365
rs572786684	chr2:40783166	-1.30292	N	N	NA	intergenic	.	.	.
rs180944203	chr8:125214483	-1.30292	N	N	2b	ncRNA_intronic	.	.	.
rs549092029	chr2:40598751	-1.30292	N	N	NA	intronic	.	SLC8A1	ENSG00000183023
rs41274254	chr9:100365265	-1.30292	N	N	7	intronic	.	TSTD2	ENSG00000136925
rs560290022	chr12:117491623	-1.30292	N	N	NA	intronic	.	TESC	ENSG00000088992
rs80337688	chr1:217308261	-1.30292	N	N	2b	intronic	.	ESRRG	ENSG00000196482
rs17154130	chr7:80229484	-1.30292	N	N	3a	intergenic	.	.	.
rs571074918	chr15:83734761	-1.30292	N	N	NA	intronic	.	BTBD1	ENSG00000064726
rs567892504	chr3:179382705	-1.30292	N	N	NA	intronic	.	USP13	ENSG00000058056
rs540880125	chr3:38683728	-1.30292	N	N	NA	intronic	.	SCN5A	ENSG00000183873
rs575000742	chr6:141722484	-1.30292	N	N	NA	intergenic	.	.	.
rs191408068	chr11:126224278	-1.30292	N	chr11:126024042	5	ncRNA_intronic	.	.	.
rs564092778	chr10:18635196	-1.30292	N	chr10:18266410	NA	intronic	.	CACNB2	ENSG00000165995
rs6490521	chr13:20713694	-1.30292	N	N	5	UTR3	.	GJA3	ENSG00000121743
rs113443464	chr19:1384021	-1.30292	N	chr19:1132637	3a	intronic	.	NDUFS7	ENSG00000115286
rs532236239	chr9:2571185	-1.30292	N	chr9:2622278	NA	ncRNA_intronic	.	.	.
rs193197024	chr2:159947617	-1.30292	N	chr2:160345024	3a	intronic	.	TANC1	ENSG00000115183
rs12982867	chr19:46793463	-1.30292	N	chr19:47100565	3a	intergenic	.	.	.
rs555877731	chr17:74697766	-1.30292	N	chr17:74710128	NA	intronic	.	MXRA7	ENSG00000182534
rs143837371	chr10:112498237	-1.30292	N	N	3a	intronic	.	RBM20	ENSG00000203867
rs183346791	chr3:42742748	-1.30292	N	chr3:42896515	5	intronic	.	HHATL	ENSG00000010282
rs570975451	chr4:47813075	-1.30292	N	N	NA	intronic	.	CORIN	ENSG00000145244
rs560580077	chr18:9113945	-1.30292	N	N	NA	intronic	.	NDUFV2	ENSG00000178127
rs148345691	chr2:192710429	-1.30292	N	chr2:192522423	5	intronic	.	SDPR	ENSG00000168497
rs529138576	chr2:159892524	-1.30292	N	chr2:160345024	NA	intronic	.	TANC1	ENSG00000115183
rs186898655	chr2:134900215	-1.30292	N	chr2:134991024	5	intergenic	.	.	.
rs150190354	chr7:101457885	-1.30292	N	chr7:101880795	4	intergenic	.	.	.
rs540346336	chr5:41447963	-1.30292	N	N	NA	intronic	.	PLCXD3	ENSG00000182836
rs151225625	chr22:34053698	-1.30292	N	N	6	intronic	.	LARGE	ENSG00000133424
rs149285912	chr17:15193158	-1.30292	N	N	2b	intergenic	.	.	.
rs559440040	chr8:67052444	-1.30292	N	chr8:66910531	NA	intronic	.	TRIM55	ENSG00000147573
rs572037307	chr4:142004402	-1.30292	N	N	NA	intronic	.	RNF150	ENSG00000170153
rs74075659	chr14:94441634	-1.30292	N	chr14:94008080	5	intronic	.	ASB2	ENSG00000100628
rs369383208	chr18:3249278	-1.30292	N	N	4	intronic	.	MYL12A	ENSG00000101608
rs139919542	chr5:78676296	-1.30292	N	N	5	intronic	.	HOMER1	ENSG00000152413
rs144853917	chr6:150528145	-1.30292	N	chr6:150373194	6	intronic	.	PPP1R14C	ENSG00000198729
rs77343398	chr18:33950142	-1.30292	N	N	6	intronic	.	FHOD3	ENSG00000134775
rs530056001	chr3:187010393	-1.30292	N	chr3:186629144	NA	upstream	.	.	.
rs544048161	chr1:178062272	-1.30292	N	N	NA	ncRNA_exonic	.	.	.
rs185872847	chr3:188114858	-1.30292	N	chr3:188441161	5	intronic	.	LPP	ENSG00000145012
rs534264281	chr5:65918125	-1.30292	N	N	NA	intronic	.	MAST4	ENSG00000069020
rs7076328	chr10:115405254	-1.30292	N	chr10:115719472	6	intronic	.	NRAP	ENSG00000197893
rs140488140	chr12:56111704	-1.30292	N	chr12:56375137	4	ncRNA_intronic	.	BLOC1S1	ENSG00000135441
rs372463133	chr17:46127184	-1.30292	N	chr17:46230891	3a	intronic	.	NFE2L1	ENSG00000082641
rs562020595	chr1:202428612	-1.30292	N	N	NA	intronic	.	PPP1R12B	ENSG00000077157
rs9694082	chr8:67066780	-1.30292	N	chr8:66910531	3a	intronic	.	TRIM55	ENSG00000147573
rs147647615	chr2:238802451	-1.30292	N	chr2:238873673	5	intronic	.	RAMP1	ENSG00000132329
rs559766601	chr22:26163364	-1.30292	N	N	NA	intronic	.	MYO18B	ENSG00000133454
rs559766602	chr6:34724033	-1.30292	N	chr6:34785079	NA	upstream	.	.	.
rs80018287	chr22:41867250	-1.30292	N	chr22:41752944	5	intronic	.	ACO2	ENSG00000100412
rs553756753	chr15:42258786	-1.30292	N	chr15:42266262	NA	intronic	.	EHD4	ENSG00000103966
rs542733	chr9:14098867	-1.30292	N	chr9:13676533	5	intronic	.	NFIB	ENSG00000147862
rs534639329	chr22:33975483	-1.30292	N	N	NA	intronic	.	LARGE	ENSG00000133424
rs551559609	chr11:19223850	-1.30292	N	chr11:19297340	NA	intronic	.	CSRP3	ENSG00000129170
rs575150976	chr5:113521434	-1.30292	N	N	NA	intergenic	.	.	.
rs116075113	chr3:188117981	-1.30292	N	chr3:188441161	5	intronic	.	LPP	ENSG00000145012
rs188227985	chr8:11575093	-1.30292	N	chr8:11836514	4	intronic	.	GATA4	ENSG00000136574
rs542731047	chr2:40360039	-1.30292	N	N	NA	ncRNA_intronic	.	SLC8A1	ENSG00000183023
rs113552924	chr4:89263457	-1.30292	N	N	6	intergenic	.	.	.
rs552286777	chr3:194206092	-1.30292	N	chr3:194138782	NA	intergenic	.	.	.
rs9659509	chr1:206870456	-1.30292	N	chr1:206968955	5	intronic	.	MAPKAPK2	ENSG00000162889
rs534329831	chr2:179731068	-1.30292	N	N	NA	intronic	.	CCDC141	ENSG00000163492
rs146105901	chr3:135787643	-1.30292	N	N	3a	intronic	.	PPP2R3A	ENSG00000073711
rs538293263	chr2:238890889	-1.30292	N	chr2:238873673	NA	ncRNA_intronic	.	UBE2F	ENSG00000184182
rs76310078	chr10:23727707	-1.30292	N	N	4	upstream	.	.	.
rs576114046	chr3:135684118	-1.30292	N	N	NA	upstream	.	.	.
rs532133976	chr15:57941342	-1.30292	N	N	NA	intronic	.	GCOM1	ENSG00000137878
rs187876646	chr7:16697121	-1.30292	N	chr7:17015156	5	intronic	.	BZW2	ENSG00000136261
rs13128633	chr4:23877918	-1.30292	N	N	5	intronic	.	PPARGC1A	ENSG00000109819
rs561897584	chr3:64747435	-1.30292	N	chr3:64705365	NA	ncRNA_intronic	.	.	.
rs550689235	chr2:135169994	-1.30292	N	chr2:134991024	NA	intronic	.	MGAT5	ENSG00000152127
rs570074462	chr7:116140246	-1.30292	N	chr7:116357368	NA	UTR5	.	CAV2	ENSG00000105971
rs532341662	chr20:36710422	-1.30292	N	chr20:36895860	NA	intronic	.	RPRD1B	ENSG00000101413
rs79532397	chr12:3231724	-1.30292	N	chr12:3020644	5	intronic	.	TSPAN9	ENSG00000011105
rs542871531	chr9:116357075	-1.30292	N	chr9:116085822	NA	intronic	.	RGS3	ENSG00000138835
rs535743538	chr16:4259525	-1.30292	N	chr16:4476089	NA	intronic	.	SRL	ENSG00000185739
rs544805977	chr18:32657207	-1.30292	N	N	NA	intronic	.	MAPRE2	ENSG00000166974
rs181185387	chr2:40553784	-1.30292	N	N	7	intronic	.	SLC8A1	ENSG00000183023
rs546378628	chr5:155108348	-1.30292	N	N	NA	intergenic	.	.	.
rs190174039	chr12:19340414	-1.30292	N	N	4	intronic	.	PLEKHA5	ENSG00000052126
rs565730453	chr1:65614194	-1.30292	N	chr1:65848034	NA	exonic	nonsynonymous	AK4	ENSG00000162433
rs187196814	chr15:35959968	-1.30292	N	N	5	ncRNA_intronic	.	.	.
rs187224371	chr1:206894644	-1.30292	N	chr1:206968955	6	intronic	.	MAPKAPK2	ENSG00000162889
rs559726509	chr6:129818672	-1.30292	N	N	NA	intronic	.	LAMA2	ENSG00000196569
rs546492921	chr2:101737664	-1.30292	N	chr2:101778319	NA	intronic	.	TBC1D8	ENSG00000204634
rs556592785	chr6:44189091	-1.30292	N	chr6:43693094	NA	intronic	.	SLC29A1	ENSG00000112759
rs148585888	chr4:23838188	-1.30292	N	N	7	intronic	.	PPARGC1A	ENSG00000109819
rs555858313	chr15:44165941	-1.30292	N	chr15:44027885	NA	UTR3	.	FRMD5	ENSG00000171877
rs574649304	chr12:94071438	-1.30292	N	chr12:94536803	NA	intronic	.	CRADD	ENSG00000169372
rs112763678	chr10:97045197	-1.30292	N	N	5	intronic	.	PDLIM1	ENSG00000107438
rs73101756	chr20:25239551	-1.30292	N	chr20:25194611	5	intronic	.	PYGB	ENSG00000100994
rs9999257	chr4:120069701	-1.30292	N	chr4:120264996	7	intronic	.	MYOZ2	ENSG00000172399
rs1770991	chr14:104550988	-1.30292	N	N	5	intergenic	.	.	.
rs576281875	chr9:5449830	-1.30292	N	chr9:5843615	NA	upstream	.	.	.
rs528985975	chr17:56014563	-1.30292	N	chr17:56385573	NA	intronic	.	CUEDC1	ENSG00000180891
rs28385018	chr15:91305795	-1.30292	N	chr15:90885806	6	intronic	.	BLM	ENSG00000197299
rs9991068	chr4:186519005	-1.30292	N	N	4	intronic	.	SORBS2	ENSG00000154556
rs533835653	chr12:110736406	-1.30292	N	chr12:111133088	NA	intronic	.	ATP2A2	ENSG00000174437
rs565311995	chr5:126215129	-1.30292	N	chr5:126091428	NA	intronic	.	2020-03-03	ENSG00000173926
rs9991064	chr4:186518990	-1.30292	N	N	4	intronic	.	SORBS2	ENSG00000154556
rs533364660	chr6:129205334	-1.30292	N	N	NA	intronic	.	LAMA2	ENSG00000196569
rs567062140	chr19:573677	-1.30292	N	chr19:836144	NA	intronic	.	BSG	ENSG00000172270
rs576293447	chr1:217157272	-1.30292	N	N	NA	intronic	.	ESRRG	ENSG00000196482
rs552250968	chr1:161167269	-1.30292	N	chr1:161620089	NA	intronic	.	ADAMTS4	ENSG00000158859
rs545876984	chr9:14197219	-1.30292	N	chr9:14161670	NA	intronic	.	NFIB	ENSG00000147862
rs116540978	chr2:43338070	-1.30292	N	chr2:43762195	4	intergenic	.	.	.
rs184754297	chr2:152683382	-1.30292	N	N	4	intronic	.	ARL5A	ENSG00000162980
rs184444082	chr16:82801877	-1.30292	N	N	6	intronic	.	CDH13	ENSG00000140945
rs149608460	chr12:70019292	-1.30292	N	chr12:69744014	7	intergenic	.	.	.
rs12190557	chr6:17287838	-1.30292	N	N	5	intronic	.	RBM24	ENSG00000112183
rs570484128	chr8:142430279	-1.30292	N	chr8:142329460	NA	intergenic	.	PTP4A3	ENSG00000184489
rs527572615	chr6:13484982	-1.30292	N	N	NA	intronic	.	GFOD1	ENSG00000145990
rs545082367	chr1:74902310	-1.30292	N	N	NA	intronic	.	TNNI3K	ENSG00000116783
rs12222160	chr11:19223779	-1.30292	N	chr11:19297340	5	intronic	.	CSRP3	ENSG00000129170
rs533239489	chr9:2572661	-1.30292	N	chr9:2622278	NA	ncRNA_intronic	.	.	.
rs570617704	chr9:14032609	-1.30292	N	chr9:13676533	NA	intergenic	.	.	.
rs185223179	chr10:50508754	-1.30292	N	chr10:50264204	4	intronic	.	C10orf71	ENSG00000177354
rs145432368	chr1:232691031	-1.30292	N	N	3a	intergenic	.	.	.
rs75186263	chr8:52558675	-1.30292	N	N	7	intronic	.	PXDNL	ENSG00000147485
rs144665158	chr15:85997986	-1.30292	N	chr15:86294211	3a	intronic	.	AKAP13	ENSG00000170776
rs143862410	chr5:16536078	-1.30292	N	N	5	intronic	.	FAM134B	ENSG00000154153
rs55758252	chr11:11998069	-1.30292	N	chr11:12133478	4	intronic	.	DKK3	ENSG00000050165
rs565213728	chr1:12043078	-1.30292	N	chr1:12246175	NA	intronic	.	MFN2	ENSG00000116688
rs144615084	chr2:135170251	-1.30292	N	chr2:134991024	4	intronic	.	MGAT5	ENSG00000152127
rs141454774	chr9:100286484	-1.30292	N	N	7	exonic	nonsynonymous	TMOD1	ENSG00000136842
rs575292645	chr8:133770240	-1.30292	N	chr8:134103953	NA	intronic	.	TMEM71	ENSG00000165071
rs144259159	chr22:46743089	-1.30292	N	chr22:46615376	5	intronic	.	TRMU	ENSG00000100416
rs539089454	chr4:84541132	-1.30292	N	chr4:84159219	NA	intergenic	.	.	.
rs545870559	chr1:206863236	-1.30292	N	chr1:206968955	NA	intronic	.	MAPKAPK2	ENSG00000162889
rs571892329	chr2:220508925	-1.30292	N	chr2:220049128	NA	intergenic	.	.	.
rs575125134	chr2:98263097	-1.30292	N	chr2:98271575	NA	intronic	.	COX5B	ENSG00000135940
rs180999322	chr2:18740017	-1.30292	N	N	4	intronic	.	NT5C1B-RDH14	ENSG00000250741
rs79291114	chr7:56173728	-1.30292	N	chr7:56068714	4	intronic	.	CHCHD2	ENSG00000106153
rs552601103	chr9:111871809	-1.30292	N	N	NA	intronic	.	TMEM245	ENSG00000106771
rs182664292	chr14:73169747	-1.30292	N	chr14:73414316	5	intronic	.	DPF3	ENSG00000205683
rs571059996	chr1:46491047	-1.30292	N	chr1:46513012	NA	intronic	.	MAST2	ENSG00000086015
rs188725234	chr17:40168332	-1.30292	N	chr17:40289012	4	intronic	.	DNAJC7	ENSG00000168259
rs187641972	chr22:26161846	-1.30292	N	N	7	intronic	.	MYO18B	ENSG00000133454
rs548000228	chr14:34386407	-1.30292	N	N	NA	intergenic	.	.	.
rs528995048	chr4:37971675	-1.30292	N	chr4:38334531	NA	intronic	.	TBC1D1	ENSG00000065882
rs565222260	chr14:104605919	-1.30292	N	N	NA	intronic	.	KIF26A	ENSG00000066735
rs545390614	chr4:186574048	-1.30292	N	N	NA	intronic	.	SORBS2	ENSG00000154556
rs547504750	chr20:36740094	-1.30292	N	chr20:36895860	NA	intergenic	.	.	.
rs187636724	chr6:122330925	-1.30292	N	chr6:122746938	7	intergenic	.	.	.
rs553175211	chr15:63289281	-1.30292	N	chr15:62830704	NA	intergenic	.	.	.
rs185365424	chr1:46501826	-1.30292	N	chr1:46513012	4	downstream	.	.	.
rs138513789	chr2:179774197	-1.30292	N	N	6	intronic	.	CCDC141	ENSG00000163492
rs145589507	chr22:46737083	-1.30292	N	chr22:46615376	7	intronic	.	TRMU	ENSG00000100416
rs540762798	chr3:48111370	-1.30292	N	chr3:48388170	NA	intronic	.	MAP4	ENSG00000047849
rs560192451	chr4:100601328	-1.30292	N	N	NA	intergenic	.	.	.
rs199561704	chr19:49657445	-1.30292	N	chr19:49459104	5	exonic	synonymous	HRC	ENSG00000130528
rs150424605	chr5:126346099	-1.30292	N	chr5:126091428	5	intronic	.	2020-03-03	ENSG00000173926
rs527909484	chr6:34568424	-1.30292	N	chr6:34785079	NA	intronic	.	C6orf106	ENSG00000196821
rs530917518	chr8:94814601	-1.30292	N	N	NA	intronic	.	TMEM67	ENSG00000164953
rs189478487	chr3:105380713	-1.30292	N	N	7	intronic	.	CBLB	ENSG00000114423
rs545256938	chr10:73938089	-1.30292	N	chr10:73520632	NA	intronic	.	ASCC1	ENSG00000138303
rs78152601	chr22:26162931	-1.30292	N	N	4	intronic	.	MYO18B	ENSG00000133454
rs554513358	chr15:92441442	-1.30292	N	N	NA	intronic	.	SLCO3A1	ENSG00000176463
rs188671693	chr4:140685597	-1.30292	N	N	5	intronic	.	MAML3	ENSG00000196782
rs562299443	chr9:85873347	-1.30292	N	N	NA	intronic	.	FRMD3	ENSG00000172159
rs149061491	chr12:591221	-1.30292	N	chr12:711662	6	intronic	.	B4GALNT3	ENSG00000139044
rs542285231	chr10:115409500	-1.30292	N	chr10:115719472	NA	intronic	.	NRAP	ENSG00000197893
rs11786436	chr8:70846206	-1.30292	N	N	5	intergenic	.	.	.
rs111977471	chr19:33165384	-1.30292	N	N	4	intronic	.	ANKRD27	ENSG00000105186
rs544292128	chr10:13341908	-1.30292	N	chr10:13552975	NA	intronic	.	PHYH	ENSG00000107537
rs533362082	chr10:62052761	-1.30292	N	N	NA	intronic	.	ANK3	ENSG00000151150
rs7302486	chr12:33004527	-1.30292	N	N	5	intronic	.	PKP2	ENSG00000057294
rs374751613	chr6:150492215	-1.30292	N	chr6:150373194	7	intronic	.	PPP1R14C	ENSG00000198729
rs556757772	chr14:74035956	-1.30292	N	N	NA	exonic	synonymous	ACOT2	ENSG00000119673
rs72685403	chr8:142422901	-1.30292	N	chr8:142329460	5	intergenic	.	PTP4A3	ENSG00000184489
rs532344590	chr1:201332910	-1.30292	N	N	NA	intronic	.	TNNT2	ENSG00000118194
rs538788450	chr20:36759760	-1.30292	N	chr20:36895860	NA	intronic	.	TGM2	ENSG00000198959
rs369508128	chr17:41901381	-1.30292	N	chr17:41926126	5	intronic	.	MPP3	ENSG00000161647
rs532105970	chr10:106071216	-1.30292	N	N	NA	UTR3	.	.	.
rs568983635	chr16:82795836	-1.30292	N	N	NA	intronic	.	CDH13	ENSG00000140945
rs566620462	chr1:245132848	-1.30292	N	N	NA	ncRNA_exonic	.	.	.
rs12674842	chr8:22254975	-1.30292	N	chr8:22436681	6	intronic	.	SLC39A14	ENSG00000104635
rs187376674	chr6:36805301	-1.30292	N	chr6:36353934	5	intronic	.	CPNE5	ENSG00000124772
rs115391321	chr8:134503255	-1.30292	N	chr8:134103953	5	intronic	.	ST3GAL1	ENSG00000008513
rs115391323	chr3:64596958	-1.30292	N	chr3:64705365	7	intronic	.	ADAMTS9	ENSG00000163638
rs149368160	chr9:112906253	-1.30292	N	chr9:113338735	3a	intronic	.	AKAP2	ENSG00000241978
rs188723019	chr8:125550127	-1.30292	N	N	7	intronic	.	TATDN1	ENSG00000147687
rs563681738	chr4:53580583	-1.30292	N	N	NA	downstream	.	.	.
rs551291944	chr17:55932233	-1.30292	N	chr17:55463857	NA	intergenic	.	.	.
rs577656069	chr22:36003045	-1.30292	N	N	NA	UTR3	.	MB	ENSG00000198125
rs539509964	chr3:66166071	-1.30292	N	N	NA	intronic	.	SLC25A26	ENSG00000144741
rs765253	chr2:33708491	-1.30292	N	N	6	intronic	.	RASGRP3	ENSG00000152689
rs550648535	chr7:149413100	-1.30292	N	N	NA	intronic	.	KRBA1	ENSG00000133619
rs191768808	chr4:53581894	-1.30292	N	N	4	intergenic	.	.	.
rs374919610	chr1:156561461	-1.30292	N	chr1:156088526	3a	upstream	.	.	.
rs183380457	chr9:100293782	-1.30292	N	N	6	intronic	.	TMOD1	ENSG00000136842
rs183380451	chr3:25468599	-1.30292	N	chr3:25381636	3a	intronic	.	.	.
rs560121226	chr2:202315279	-1.30292	N	chr2:202112471	NA	intronic	.	TRAK2	ENSG00000115993
rs185699502	chr3:192349613	-1.30292	N	N	6	intronic	.	FGF12	ENSG00000114279
rs9615953	chr22:46731024	-1.30292	N	chr22:46615376	5	upstream	.	.	.
rs559917238	chr6:164521587	-1.30292	N	N	NA	intergenic	.	.	.
rs9615955	chr22:46743931	-1.30292	N	chr22:46615376	5	intronic	.	TRMU	ENSG00000100416
rs9615954	chr22:46739024	-1.30292	N	chr22:46615376	6	intronic	.	TRMU	ENSG00000100416
rs560814897	chr3:105505354	-1.30292	N	chr3:105934953	NA	intronic	.	CBLB	ENSG00000114423
rs528918666	chr1:57112079	-1.30292	N	chr1:56905524	NA	intronic	.	PRKAA2	ENSG00000162409
rs166195	chr3:138093164	-1.30292	Y	N	5	intronic	.	MRAS	ENSG00000158186
rs76370444	chr1:31857306	-1.30292	N	chr1:31377743	5	intergenic	.	.	.
rs192855315	chr6:55957588	-1.30292	N	N	5	intronic	.	COL21A1	ENSG00000124749
rs551949177	chr3:42741525	-1.30292	N	chr3:42896515	NA	intronic	.	HHATL	ENSG00000010282
rs146559848	chr18:56222228	-1.30292	N	chr18:56395588	7	intronic	.	ALPK2	ENSG00000198796
rs144126855	chr1:237421908	-1.30292	N	N	5	intronic	.	RYR2	ENSG00000198626
rs547459031	chr6:13616612	-1.30292	N	N	NA	intronic	.	NOL7	ENSG00000225921
rs112677738	chr22:26150972	-1.30292	N	N	4	intronic	.	MYO18B	ENSG00000133454
rs181960014	chr4:114682111	-1.30292	N	N	3a	intronic	.	CAMK2D	ENSG00000145349
rs565397564	chr1:78533545	-1.30292	N	N	NA	intronic	.	GIPC2	ENSG00000137960
rs189260954	chr18:68005205	-1.30292	N	chr18:67519204	7	ncRNA_intronic	.	.	.
rs550437789	chr12:3365229	-1.30292	N	chr12:3020644	NA	intronic	.	TSPAN9	ENSG00000011105
rs544814619	chr20:24458985	-1.30292	N	N	NA	intronic	.	SYNDIG1	ENSG00000101463
rs550904040	chr12:33036045	-1.30292	N	N	NA	intronic	.	PKP2	ENSG00000057294
rs574235263	chr5:159436399	-1.30292	N	chr5:159101706	NA	intronic	.	TTC1	ENSG00000113312
rs532108830	chr3:160939861	-1.30292	N	N	NA	intronic	.	NMD3	ENSG00000169251
rs546301757	chr2:101722640	-1.30292	N	chr2:101778319	NA	intronic	.	TBC1D8	ENSG00000204634
rs549001284	chr4:156416758	-1.30292	N	chr4:156645513	NA	intergenic	.	.	.
rs80237614	chr2:220530175	-1.30292	N	chr2:220049128	5	intergenic	.	.	.
rs559003476	chr10:18634522	-1.30292	N	chr10:18266410	NA	intronic	.	CACNB2	ENSG00000165995
rs529411165	chr6:41035124	-1.30292	N	chr6:41054262	NA	exonic	nonsynonymous	OARD1	ENSG00000124596
rs570358751	chr12:117521798	-1.30292	N	N	NA	intronic	.	TESC	ENSG00000088992
rs190732860	chr9:97779495	-1.30292	N	chr9:98243868	4	intronic	.	C9orf3	ENSG00000148120
rs149446869	chr1:46660922	-1.30292	N	chr1:46513012	5	intronic	.	POMGNT1	ENSG00000085998
rs562550752	chr11:130322378	-1.30292	N	N	NA	intronic	.	ADAMTS15	ENSG00000166106
rs147368340	chr10:116373753	-1.30292	N	N	5	intronic	.	ABLIM1	ENSG00000099204
rs547188856	chr14:23901339	-1.30292	N	chr14:23755598	NA	intronic	.	MYH7	ENSG00000092054
rs559040957	chr10:112404255	-1.30292	N	chr10:111969919	NA	exonic	nonsynonymous	RBM20	ENSG00000203867
rs567963785	chr7:150676566	-1.30292	N	chr7:150278589	NA	intergenic	.	.	.
rs551618133	chr3:25629295	-1.30292	N	chr3:25381636	NA	intronic	.	RARB	ENSG00000077092
rs558543356	chr1:237522044	-1.30292	N	N	NA	intronic	.	RYR2	ENSG00000198626
rs562448341	chr12:56661415	-1.30292	N	chr12:56375137	NA	intronic	.	COQ10A	ENSG00000135469
rs531254745	chr3:160284707	-1.30292	N	N	NA	intergenic	.	.	.
rs539416459	chr3:178036042	-1.30292	N	N	NA	intergenic	.	.	.
rs187750523	chr19:48284156	-1.30292	N	N	5	exonic	unknown	SEPW1	ENSG00000178980
rs187750522	chr9:14203395	-1.30292	N	chr9:14161670	4	intronic	.	NFIB	ENSG00000147862
rs142217725	chr8:125631653	-1.30292	N	N	5	intronic	.	MTSS1	ENSG00000170873
rs184149146	chr3:16932446	-1.30292	N	chr3:16911330	5	intronic	.	PLCL2	ENSG00000154822
rs111616349	chr1:228559654	-1.30292	N	N	5	exonic	nonsynonymous	OBSCN	ENSG00000154358
rs79725400	chr5:16549543	-1.30292	N	N	6	intronic	.	FAM134B	ENSG00000154153
rs2414795	chr15:63192534	-1.30292	N	chr15:62830704	3a	intergenic	.	.	.
rs538222267	chr10:116274893	-1.30292	N	N	NA	intronic	.	ABLIM1	ENSG00000099204
rs577727978	chr8:11560961	-1.30292	N	chr8:11836514	NA	intronic	.	.	.
rs552056695	chr15:86260911	-1.30292	N	chr15:86294211	NA	intronic	.	AKAP13	ENSG00000170776
rs74130928	chr10:50509444	-1.30292	N	chr10:50264204	3a	intronic	.	C10orf71	ENSG00000177354
rs557384150	chr13:32803422	-1.30292	N	N	NA	intronic	.	FRY	ENSG00000073910
rs529416222	chr12:57632207	-1.30292	N	chr12:57493727	NA	intronic	.	NDUFA4L2	ENSG00000185633
rs74130926	chr10:50504385	-1.30292	N	chr10:50264204	7	ncRNA_exonic	.	.	.
rs144244212	chr3:66535360	-1.30292	N	N	7	intronic	.	LRIG1	ENSG00000144749
rs566932588	chr8:38792663	-1.30292	N	chr8:38804069	NA	intronic	.	PLEKHA2	ENSG00000169499
rs572795987	chr3:12670617	-1.30292	N	chr3:12267780	NA	intronic	.	RAF1	ENSG00000132155
rs546670493	chr4:159707385	-1.30292	N	N	NA	intronic	.	FNIP2	ENSG00000052795
rs564450711	chr1:232731898	-1.30292	N	N	NA	intergenic	.	.	.
rs570557007	chr14:32963695	-1.30292	N	N	NA	intronic	.	AKAP6	ENSG00000151320
rs375707073	chr6:5763506	-1.30292	N	N	7	intronic	.	FARS2	ENSG00000145982
rs115417068	chr17:27476356	-1.30292	N	chr17:27961562	2b	intronic	.	MYO18A	ENSG00000196535
rs542933429	chr10:3957476	-1.30292	N	N	NA	intergenic	.	.	.
rs71539435	chr12:21811152	-1.30292	N	N	3a	upstream	.	.	.
rs1443129	chr18:3246824	-1.30292	N	N	4	upstream	.	.	.
rs555746210	chr7:80229772	-1.30292	N	N	NA	intergenic	.	.	.
rs139498511	chr8:17925858	-1.30292	N	N	4	intronic	.	ASAH1	ENSG00000104763
rs528416730	chr1:65616222	-1.30292	N	chr1:65848034	NA	intronic	.	AK4	ENSG00000162433
rs146801376	chr2:174015215	-1.30292	N	N	5	intronic	.	MLTK	ENSG00000091436
rs184378008	chr6:45968693	-1.30292	N	chr6:45569863	4	intronic	.	CLIC5	ENSG00000112782
rs537922087	chr18:48405326	-1.30292	N	chr18:48147793	NA	upstream	.	.	.
rs575627484	chr16:68002288	-1.30292	N	chr16:68138091	NA	intronic	.	SLC12A4	ENSG00000124067
rs41284591	chr1:84972465	-1.30292	N	N	3a	intronic	.	.	.
rs532619576	chr9:37944026	-1.30292	N	chr9:38196117	NA	intronic	.	SHB	ENSG00000107338
rs558550508	chr15:42239747	-1.30292	N	chr15:42266262	NA	intronic	.	EHD4	ENSG00000103966
rs184378000	chr7:157182638	-1.30292	N	N	5	intronic	.	DNAJB6	ENSG00000105993
rs186909956	chr4:141347343	-1.30292	N	N	5	intronic	.	CLGN	ENSG00000153132
rs143155396	chr8:134564536	-1.30292	N	chr8:134103953	4	intronic	.	ST3GAL1	ENSG00000008513
rs528517004	chr7:101458557	-1.30292	N	chr7:101880795	NA	upstream	.	.	.
rs570557061	chr13:34115285	-1.30292	N	N	NA	intronic	.	.	.
rs549514641	chr1:237416052	-1.30292	N	N	NA	intronic	.	RYR2	ENSG00000198626
rs16933541	chr10:78196174	-1.30292	N	N	7	intronic	.	C10orf11	ENSG00000148655
rs550523859	chr1:60379203	-1.30292	N	N	NA	intronic	.	CYP2J2	ENSG00000134716
rs142528600	chr17:76976334	-1.30292	N	N	2b	upstream	.	.	.
rs16848776	chr3:187988025	-1.30292	N	chr3:188441161	5	intronic	.	LPP	ENSG00000145012
rs530907231	chr14:23911168	-1.30292	N	chr14:23755598	NA	intergenic	.	.	.
rs561954925	chr5:16469849	-1.30292	N	N	NA	intergenic	.	.	.
rs529646079	chr3:192313481	-1.30292	N	N	NA	intronic	.	FGF12	ENSG00000114279
rs146836621	chr3:187899450	-1.30292	N	chr3:187652724	6	intronic	.	.	.
rs536174068	chr16:66959686	-1.30292	N	chr16:67377216	NA	upstream	.	.	.
rs568504840	chr15:86119585	-1.30292	N	chr15:86294211	NA	intronic	.	AKAP13	ENSG00000170776
rs138034962	chr5:126320299	-1.30292	N	chr5:126091428	6	intronic	.	2020-03-03	ENSG00000173926
rs7584904	chr2:106131036	-1.30292	N	chr2:106433909	5	intergenic	.	.	.
rs566406081	chr12:21810939	-1.30292	N	N	NA	upstream	.	.	.
rs545792968	chr18:34034624	-1.30292	N	N	NA	intronic	.	FHOD3	ENSG00000134775
rs189351758	chr18:33908371	-1.30292	N	N	4	intronic	.	FHOD3	ENSG00000134775
rs545792962	chr9:35072577	-1.30292	N	N	NA	UTR5	.	VCP	ENSG00000165280
rs530934501	chr5:126215761	-1.30292	N	chr5:126091428	NA	intronic	.	2020-03-03	ENSG00000173926
rs370789382	chr19:46917018	-1.30292	N	chr19:47100565	4	upstream	.	.	.
rs574360599	chr16:46779515	-1.30292	N	N	NA	intronic	.	MYLK3	ENSG00000140795
rs546407980	chr22:34298554	-1.30292	N	N	NA	intronic	.	LARGE	ENSG00000133424
rs148441673	chr5:102091874	-1.30292	N	chr5:102118385	4	intergenic	.	.	.
rs188067250	chr12:3373201	-1.30292	N	chr12:3020644	5	intronic	.	TSPAN9	ENSG00000011105
rs200470517	chr8:100904215	-1.30292	N	chr8:100749229	7	exonic	nonsynonymous	COX6C	ENSG00000164919
rs150729710	chr3:194210744	-1.30292	N	chr3:194138782	4	intergenic	.	.	.
rs189667963	chr3:25540280	-1.30292	N	chr3:25381636	6	intronic	.	RARB	ENSG00000077092
rs150688218	chr12:19342406	-1.30292	N	N	5	intronic	.	PLEKHA5	ENSG00000052126
rs116346543	chr17:55951167	-1.30292	N	chr17:55463857	4	intronic	.	CUEDC1	ENSG00000180891
rs75958296	chr3:25514180	-1.30292	N	chr3:25381636	7	intronic	.	RARB	ENSG00000077092
rs189095896	chr12:2618773	-1.30292	N	chr12:3020644	5	intronic	.	CACNA1C	ENSG00000151067
rs187802729	chr5:127801416	-1.30292	N	chr5:127487603	6	intronic	.	FBN2	ENSG00000138829
rs550225867	chr12:19339124	-1.30292	N	N	NA	intronic	.	PLEKHA5	ENSG00000052126
rs529227747	chr5:41870024	-1.30292	N	N	NA	intronic	.	OXCT1	ENSG00000083720
rs573178811	chr17:74690972	-1.30292	N	chr17:74710128	NA	intronic	.	MXRA7	ENSG00000182534
rs149055092	chr10:3153554	-1.30292	N	N	3a	intronic	.	PFKP	ENSG00000067057
rs558710852	chr1:232730300	-1.30292	N	N	NA	intergenic	.	.	.
rs536459782	chr1:205884938	-1.30292	N	chr1:205676263	NA	intronic	.	SLC26A9	ENSG00000174502
rs189109521	chr4:169411136	-1.30292	N	N	6	intergenic	.	.	.
rs192309607	chr9:134174042	-1.30292	N	N	5	intronic	.	PPAPDC3	ENSG00000160539
rs144513505	chr2:229006051	-1.30292	N	N	2b	intronic	.	SPHKAP	ENSG00000153820
rs190097992	chr15:92463078	-1.30292	N	N	5	intronic	.	SLCO3A1	ENSG00000176463
rs546747999	chr5:66193555	-1.30292	N	N	NA	intronic	.	MAST4	ENSG00000069020
rs184364403	chr3:138069056	-1.30292	N	N	4	intronic	.	MRAS	ENSG00000158186
rs145413680	chr5:173371464	-1.30292	N	chr5:173075213	7	intronic	.	CPEB4	ENSG00000113742
rs545780842	chr18:34034217	-1.30292	N	N	NA	intronic	.	FHOD3	ENSG00000134775
rs565504762	chr17:48449627	-1.30292	N	N	NA	intronic	.	MRPL27	ENSG00000108826
rs563994593	chr2:106132808	-1.30292	N	chr2:106433909	NA	intergenic	.	.	.
rs145282117	chr3:25474916	-1.30292	N	chr3:25381636	5	intronic	.	RARB	ENSG00000077092
rs557324016	chr20:5986595	-1.30292	N	N	NA	upstream	.	.	.
rs551853647	chr1:237217479	-1.30292	N	N	NA	intronic	.	RYR2	ENSG00000198626
rs552270407	chr7:120488084	-1.30292	N	N	NA	intronic	.	TSPAN12	ENSG00000106025
rs565320023	chr9:97779179	-1.30292	N	chr9:98243868	NA	intronic	.	C9orf3	ENSG00000148120
rs141791675	chr2:240965252	-1.30292	N	N	4	upstream	.	.	.
rs187381748	chr7:116646447	-1.30292	N	chr7:116357368	5	intronic	.	ST7	ENSG00000004866
rs537553549	chr5:78809013	-1.30292	N	N	NA	UTR5	.	HOMER1	ENSG00000152413
rs144977716	chr18:34039187	-1.30292	N	N	7	intronic	.	FHOD3	ENSG00000134775
rs531165048	chr3:192364054	-1.30292	N	N	NA	intronic	.	FGF12	ENSG00000114279
rs142596202	chr12:3334934	-1.30292	N	chr12:3020644	4	intronic	.	TSPAN9	ENSG00000011105
rs79845409	chr7:136575993	-1.30292	N	N	7	intronic	.	CHRM2	ENSG00000181072
rs547188284	chr9:112557323	-1.30292	N	chr9:112722330	NA	intronic	.	PALM2-AKAP2	ENSG00000157654
rs181211121	chr6:123951999	-1.30292	N	N	6	intronic	.	TRDN	ENSG00000186439
rs141482838	chr5:126346035	-1.30292	N	chr5:126091428	5	intronic	.	2020-03-03	ENSG00000173926
rs80022323	chr12:49177415	-1.30292	N	chr12:49080698	5	intronic	.	ADCY6	ENSG00000174233
rs535928986	chr2:64880237	-1.30292	N	N	NA	intronic	.	SERTAD2	ENSG00000179833
rs28432929	chr7:32997523	-1.30292	N	N	2b	intronic	.	FKBP9	ENSG00000122642
rs536975205	chr6:5783310	-1.30292	N	N	NA	intergenic	.	.	.
rs191598319	chr10:17497043	-1.30292	N	N	4	upstream	.	.	.
rs147192129	chr18:33906607	-1.30292	N	N	6	intronic	.	FHOD3	ENSG00000134775
rs191637237	chr9:4742136	-1.30292	N	chr9:4746539	5	upstream	.	.	.
rs561704289	chr9:130599370	-1.30292	N	chr9:130764955	NA	intronic	.	ENG	ENSG00000106991
rs564832890	chr6:13014495	-1.30292	N	N	NA	intronic	.	.	.
rs11828720	chr11:16842854	-1.30292	N	chr11:16618307	7	intronic	.	PLEKHA7	ENSG00000166689
rs55971229	chr15:42228638	-1.30292	N	chr15:42266262	6	intronic	.	EHD4	ENSG00000103966
rs565244194	chr17:55192093	-1.30292	N	chr17:55463857	NA	intronic	.	AKAP1	ENSG00000121057
rs577496105	chr9:71512391	-1.30292	N	N	NA	intronic	.	PIP5K1B	ENSG00000107242
rs556489353	chr9:116246788	-1.30292	N	chr9:116085822	NA	intronic	.	RGS3	ENSG00000138835
rs553333104	chr5:71801526	-1.30292	N	chr5:72112421	NA	intronic	.	ZNF366	ENSG00000178175
rs139547949	chr6:82464061	-1.30292	N	chr6:82463478	4	intergenic	.	.	.
rs574091460	chr4:23873057	-1.30292	N	N	NA	intronic	.	PPARGC1A	ENSG00000109819
rs567501523	chr1:237395162	-1.30292	N	N	NA	intronic	.	RYR2	ENSG00000198626
rs537961366	chr7:101568063	-1.30292	N	chr7:101880795	NA	intronic	.	CUX1	ENSG00000257923
rs565661399	chr7:123287837	-1.30292	N	N	NA	intergenic	.	.	.
rs6073401	chr20:42939750	-1.30292	N	chr20:42660286	4	exonic	synonymous	FITM2	ENSG00000197296
rs181582483	chr9:100280767	-1.30292	N	N	5	intronic	.	TMOD1	ENSG00000136842
rs533475859	chr9:112911326	-1.30292	N	chr9:113338735	NA	intronic	.	AKAP2	ENSG00000241978
rs7959085	chr12:32979178	-1.30292	N	N	7	intronic	.	PKP2	ENSG00000057294
rs547924796	chr6:37467936	-1.30292	N	N	NA	upstream	.	.	.
rs115210821	chr2:201988891	-1.30292	N	chr2:202112471	2a	intronic	.	CFLAR	ENSG00000003402
rs561010308	chr9:14302750	-1.30292	N	chr9:14161670	NA	intronic	.	NFIB	ENSG00000147862
rs576920337	chr8:124652661	-1.30292	N	N	NA	intergenic	.	.	.
rs149749450	chr1:117494492	-1.30292	N	chr1:117544331	4	intronic	.	PTGFRN	ENSG00000134247
rs535582585	chr2:241311285	-1.30292	N	chr2:241563739	NA	intergenic	.	.	.
rs568458427	chr1:232564565	-1.30292	N	N	NA	intronic	.	SIPA1L2	ENSG00000116991
rs6599231	chr3:38684741	-1.30292	N	N	5	intronic	.	SCN5A	ENSG00000183873
rs187159855	chr8:97209774	-1.30292	N	N	7	intergenic	.	.	.
rs79774895	chr17:55951558	-1.30292	N	chr17:55463857	5	intronic	.	CUEDC1	ENSG00000180891
rs111716980	chr3:69948677	-1.30292	N	N	6	intronic	.	MITF	ENSG00000187098
rs116742016	chr7:16695768	-1.30292	N	chr7:17015156	6	intronic	.	BZW2	ENSG00000136261
rs550138456	chr7:44159555	-1.30292	N	N	NA	intronic	.	POLD2	ENSG00000106628
rs531708192	chr19:9938791	-1.30292	N	chr19:10408280	NA	intronic	.	UBL5	ENSG00000198258
rs570455457	chr1:202404746	-1.30292	N	N	NA	intronic	.	PPP1R12B	ENSG00000077157
rs576143602	chr12:114841904	-1.30292	N	N	NA	intronic	.	TBX5	ENSG00000089225
rs570455452	chr4:186658687	-1.30292	N	N	NA	intronic	.	SORBS2	ENSG00000154556
rs570455459	chr3:16924630	-1.30292	N	chr3:16911330	NA	intergenic	.	.	.
rs554331944	chr7:128391837	-1.30292	N	chr7:128576086	NA	intronic	.	CALU	ENSG00000128595
rs557714540	chr17:4904309	-1.30292	N	chr17:5326162	NA	intronic	.	KIF1C	ENSG00000129250
rs183061442	chr9:14256726	-1.30292	N	chr9:14161670	5	intronic	.	NFIB	ENSG00000147862
rs190675246	chr7:112637592	-1.30292	N	chr7:112782556	5	intergenic	.	.	.
rs138127759	chr12:94205303	-1.30292	N	chr12:94536803	5	intronic	.	CRADD	ENSG00000169372
rs532733022	chr4:23891120	-1.30292	N	N	NA	intronic	.	PPARGC1A	ENSG00000109819
rs566784586	chr2:192705088	-1.30292	N	chr2:192522423	NA	intronic	.	SDPR	ENSG00000168497
rs547239830	chr15:42231014	-1.30292	N	chr15:42266262	NA	intronic	.	EHD4	ENSG00000103966
rs551982893	chr6:4359475	-1.30292	N	N	NA	intergenic	.	.	.
rs147428317	chr18:32691935	-1.30292	N	N	5	intronic	.	MAPRE2	ENSG00000166974
rs142045067	chr3:124779682	-1.30292	N	N	7	intergenic	.	.	.
rs554890246	chr3:188063664	-1.30292	N	chr3:188441161	NA	intronic	.	LPP	ENSG00000145012
rs548290281	chr9:85845929	-1.30292	N	N	NA	intergenic	.	.	.
rs528472391	chr3:183731939	-1.30292	N	chr3:183730295	NA	intronic	.	ABCC5	ENSG00000114770
rs566680838	chr15:49170121	-1.30292	N	N	NA	intronic	.	SHC4	ENSG00000185634
rs578257263	chr22:47045327	-1.30292	N	chr22:46615376	NA	intronic	.	GRAMD4	ENSG00000075240
rs190878656	chr14:23236434	-1.30292	N	chr14:23429729	2b	intronic	.	OXA1L	ENSG00000155463
rs562201616	chr3:66481919	-1.30292	N	N	NA	intronic	.	LRIG1	ENSG00000144749
rs529386605	chr5:170848783	-1.30292	N	N	NA	intronic	.	FGF18	ENSG00000156427
rs183885930	chr15:40543626	-1.30292	N	N	5	UTR3	.	PAK6	ENSG00000137843
rs527687388	chr11:111780634	-1.30292	N	chr11:111543916	NA	intronic	.	CRYAB	ENSG00000109846
rs831381	chr6:36856920	-1.30292	N	chr6:36648816	4	intronic	.	C6orf89	ENSG00000198663
rs536541868	chr5:78782971	-1.30292	N	N	NA	intronic	.	HOMER1	ENSG00000152413
rs34312852	chr20:25176623	-1.30292	N	chr20:25194611	4	ncRNA_intronic	.	ENTPD6	ENSG00000197586
rs550833114	chr9:71303606	-1.30292	N	N	NA	intergenic	.	.	.
rs528599991	chr18:25691381	-1.30292	N	N	NA	intronic	.	CDH2	ENSG00000170558
rs532518235	chr2:86414320	-1.30292	N	N	NA	intronic	.	IMMT	ENSG00000132305
rs553830157	chr8:131664274	-1.30292	N	N	NA	intergenic	.	.	.
rs551245985	chr5:31645856	-1.30292	N	N	NA	intergenic	.	.	.
rs115347386	chr3:123130520	-1.30292	N	chr3:123105721	4	intronic	.	ADCY5	ENSG00000173175
rs76163127	chr12:57113620	-1.30292	N	chr12:57493727	4	exonic	nonsynonymous	NACA	ENSG00000196531
rs575656955	chr12:48526281	-1.30292	N	chr12:48272895	NA	intronic	.	PFKM	ENSG00000152556
rs554895395	chr2:179918088	-1.30292	N	N	NA	intergenic	.	.	.
rs554895396	chr4:47708748	-1.30292	N	N	NA	intronic	.	CORIN	ENSG00000145244
rs565241046	chr18:34038848	-1.30292	N	N	NA	intronic	.	FHOD3	ENSG00000134775
rs194235	chr2:72430862	-1.30292	N	chr2:72077960	5	intronic	.	EXOC6B	ENSG00000144036
rs374468903	chr3:192237719	-1.30292	N	N	6	intronic	.	FGF12	ENSG00000114279
rs570466905	chr9:71345636	-1.30292	N	N	NA	intronic	.	PIP5K1B	ENSG00000107242
rs546491729	chr10:18628602	-1.30292	N	chr10:18266410	NA	intronic	.	CACNB2	ENSG00000165995
rs556860912	chr9:35815176	-1.30292	N	chr9:35687556	NA	upstream	.	.	.
rs111298407	chr22:41885965	-1.30292	N	chr22:41752944	6	intronic	.	ACO2	ENSG00000100412
rs78851534	chr2:40729901	-1.30292	N	N	7	intronic	.	SLC8A1	ENSG00000183023
rs78698014	chr9:651561	-1.30292	N	chr9:288414	5	intronic	.	KANK1	ENSG00000107104
rs75055327	chr13:24041684	-1.30292	N	N	4	intergenic	.	.	.
rs561538418	chr6:123770022	-1.30292	N	N	NA	ncRNA_intronic	.	TRDN	ENSG00000186439
rs369919910	chr11:34348861	-1.30292	N	chr11:33903609	6	intronic	.	ABTB2	ENSG00000166016
rs6831686	chr4:141931563	-1.30292	N	N	7	intronic	.	RNF150	ENSG00000170153
rs148278594	chr1:149855723	-1.30292	N	N	5	downstream	.	.	.
rs77495379	chr3:123057203	-1.30292	N	chr3:123105721	4	intronic	.	ADCY5	ENSG00000173175
rs192520278	chr14:55149490	-1.30292	N	N	2b	intronic	.	SAMD4A	ENSG00000020577
rs555417242	chr9:97714589	-1.30292	N	N	NA	intronic	.	C9orf3	ENSG00000148120
rs534511951	chr22:44420977	-1.30292	N	chr22:44330031	NA	intronic	.	PARVB	ENSG00000188677
rs147467072	chr8:52721009	-1.30292	N	N	6	intronic	.	PXDNL	ENSG00000147485
rs556494337	chr19:3933426	-1.30292	N	chr19:4090422	NA	ncRNA_intronic	.	NMRK2	ENSG00000077009
rs558922671	chr12:5686065	-1.30292	N	N	NA	intronic	.	ANO2	ENSG00000047617
rs554373726	chr1:24437167	-1.30292	N	chr1:24199363	NA	intronic	.	MYOM3	ENSG00000142661
rs78465137	chr20:36791356	-1.30292	N	chr20:36895860	4	intronic	.	TGM2	ENSG00000198959
rs568428612	chr17:42881601	-1.30292	N	chr17:42386662	NA	UTR3	.	GJC1	ENSG00000182963
rs577602022	chr12:57632723	-1.30292	N	chr12:57493727	NA	intronic	.	NDUFA4L2	ENSG00000185633
rs533890015	chr14:55169702	-1.30292	N	N	NA	intronic	.	SAMD4A	ENSG00000020577
rs141421582	chr4:114609614	-1.30292	N	N	6	intronic	.	CAMK2D	ENSG00000145349
rs541686256	chr9:98189311	-1.30292	N	chr9:98243868	NA	intergenic	.	.	.
rs565770420	chr2:40713199	-1.30292	N	N	NA	intronic	.	SLC8A1	ENSG00000183023
rs547284690	chr8:28480278	-1.30292	N	N	NA	intergenic	.	.	.
rs563890349	chr22:47045465	-1.30292	N	chr22:46615376	NA	intronic	.	GRAMD4	ENSG00000075240
rs145379563	chr4:152640516	-1.30292	N	chr4:152342190	5	intronic	.	PET112	ENSG00000059691
rs181226690	chr13:75940029	-1.30292	N	N	4	intronic	.	TBC1D4	ENSG00000136111
rs578204032	chr1:95583559	-1.30292	N	N	NA	UTR5	.	TMEM56-RWDD3	ENSG00000271092
rs527734677	chr1:237560973	-1.30292	N	N	NA	intronic	.	RYR2	ENSG00000198626
rs562849942	chr18:34048085	-1.30292	N	N	NA	intronic	.	FHOD3	ENSG00000134775
rs57448014	chr8:8989744	-1.30292	N	N	5	intergenic	.	.	.
rs148229718	chr4:114459299	-1.30292	N	N	4	intronic	.	CAMK2D	ENSG00000145349
rs557834735	chr4:41613812	-1.30292	N	chr4:41371698	NA	intronic	.	LIMCH1	ENSG00000064042
rs533181485	chr1:6762055	-1.30292	N	N	NA	upstream	.	.	.
rs187668132	chr13:20699840	-1.30292	N	N	3a	intergenic	.	.	.
rs563339574	chr2:169493697	-1.30292	N	chr2:169707552	NA	intronic	.	CERS6	ENSG00000172292
rs180863308	chr15:85384029	-1.30292	N	chr15:85178270	4	exonic	nonsynonymous	ALPK3	ENSG00000136383
rs564752837	chr1:181064232	-1.30292	N	chr1:180905694	NA	intergenic	.	.	.
rs57448018	chr9:97811640	-1.30292	N	chr9:98243868	4	intronic	.	C9orf3	ENSG00000148120
rs144812177	chr7:132737459	-1.30292	N	N	5	intronic	.	CHCHD3	ENSG00000106554
rs35215865	chr1:178313756	-1.30292	N	N	2b	intronic	.	RASAL2	ENSG00000075391
rs571001258	chr2:160021509	-1.30292	N	chr2:160345024	NA	intronic	.	TANC1	ENSG00000115183
rs559691135	chr4:114495751	-1.30292	N	N	NA	intronic	.	CAMK2D	ENSG00000145349
rs542828974	chr11:19217499	-1.30292	N	chr11:19297340	NA	intronic	.	CSRP3	ENSG00000129170
rs376858836	chr5:150600358	-1.30292	N	chr5:150567017	2b	intronic	.	CCDC69	ENSG00000198624
rs555794185	chr6:45979298	-1.30292	N	chr6:45569863	NA	intronic	.	CLIC5	ENSG00000112782
rs529533132	chr13:42535164	-1.30292	N	chr13:42955367	NA	UTR5	.	VWA8	ENSG00000102763
rs567535874	chr4:150124998	-1.30292	N	N	NA	ncRNA_intronic	.	.	.
rs559206578	chr2:135169283	-1.30292	N	chr2:134991024	NA	intronic	.	MGAT5	ENSG00000152127
rs390179	chr11:16902712	-1.30292	N	chr11:16618307	5	intronic	.	PLEKHA7	ENSG00000166689
rs561818389	chr4:23935815	-1.30292	N	N	NA	intergenic	.	.	.
rs148650848	chr17:18090286	-1.30292	N	chr17:17707105	5	intronic	.	ALKBH5	ENSG00000091542
rs115759453	chr9:112611821	-1.30292	N	chr9:112722330	7	intronic	.	PALM2-AKAP2	ENSG00000157654
rs553109813	chr1:205482326	-1.30292	N	chr1:205676263	NA	intronic	.	CDK18	ENSG00000117266
rs75676953	chr4:114514840	-1.30292	N	N	5	intronic	.	CAMK2D	ENSG00000145349
rs184923476	chr3:12840276	-1.30292	N	chr3:12619083	5	intronic	.	CAND2	ENSG00000144712
rs139688259	chr10:115416701	-1.30292	N	chr10:115719472	5	intronic	.	NRAP	ENSG00000197893
rs561818387	chr22:33868771	-1.30292	N	N	NA	intronic	.	LARGE	ENSG00000133424
rs548674710	chr16:82661133	-1.30292	N	N	NA	intronic	.	CDH13	ENSG00000140945
rs574264888	chr9:98189144	-1.30292	N	chr9:98243868	NA	intergenic	.	.	.
rs577195630	chr14:77422826	-1.30292	N	chr14:77856184	NA	intergenic	.	.	.
rs138988902	chr2:11008679	-1.30292	N	N	3a	intergenic	.	.	.
rs114483507	chr1:41156065	-1.30292	N	chr1:41356780	5	ncRNA_exonic	.	.	.
rs138988904	chr1:46486297	-1.30292	N	chr1:46513012	5	intronic	.	MAST2	ENSG00000086015
rs528023263	chr13:76279300	-1.30292	N	N	NA	intronic	.	LMO7	ENSG00000136153
rs529918937	chr2:128416010	-1.30292	N	N	NA	intronic	.	LIMS2	ENSG00000072163
rs544534696	chr6:45914727	-1.30292	N	chr6:45569863	NA	intronic	.	CLIC5	ENSG00000112782
rs529918933	chr5:175029936	-1.30292	N	N	NA	intergenic	.	.	.
rs150153779	chr6:150497198	-1.30292	N	chr6:150373194	2b	intronic	.	PPP1R14C	ENSG00000198729
rs145565474	chr9:130622754	-1.30292	N	chr9:130764955	5	intergenic	.	.	.
rs188485583	chr2:198734154	-1.30292	N	chr2:198544183	5	intronic	.	PLCL1	ENSG00000115896
rs548041248	chr8:102121633	-1.30292	N	N	NA	intergenic	.	.	.
rs187655406	chr3:66163068	-1.30292	N	N	5	intronic	.	SLC25A26	ENSG00000144741
rs550304718	chr4:24105821	-1.30292	N	N	NA	intergenic	.	.	.
rs113907713	chr10:134332606	-1.30292	N	N	4	intergenic	.	.	.
rs191034293	chr20:24458700	-1.30292	N	N	7	intronic	.	SYNDIG1	ENSG00000101463
rs184283587	chr20:55970631	-1.30292	N	N	4	intronic	.	RBM38	ENSG00000132819
rs184233754	chr19:40855183	-1.30292	N	chr19:41214796	2b	intronic	.	PLD3	ENSG00000105223
rs564039425	chr5:172663923	-1.30292	N	chr5:173075213	NA	intergenic	.	.	.
rs559151845	chr4:23793819	-1.30292	N	N	NA	UTR3	.	PPARGC1A	ENSG00000109819
rs114851894	chr10:18435555	-1.30292	N	chr10:18266410	7	intronic	.	CACNB2	ENSG00000165995
rs538211884	chr12:3365885	-1.30292	N	chr12:3020644	NA	intronic	.	TSPAN9	ENSG00000011105
rs550119867	chr4:141943345	-1.30292	N	N	NA	intronic	.	RNF150	ENSG00000170153
rs140517272	chr6:129454772	-1.30292	N	N	5	intronic	.	LAMA2	ENSG00000196569
rs527266217	chr4:25863537	-1.30292	N	chr4:25408838	NA	intronic	.	SEL1L3	ENSG00000091490
rs183471181	chr12:3349473	-1.30292	N	chr12:3020644	5	intronic	.	TSPAN9	ENSG00000011105
rs369181160	chr2:64881856	-1.30292	N	N	4	upstream	.	.	.
rs553039180	chr4:53529647	-1.30292	N	N	NA	intergenic	.	.	.
rs72554031	chr5:172661690	-1.30292	N	chr5:173075213	4	intronic	.	NKX2-5	ENSG00000183072
rs565947418	chr9:95955450	-1.30292	N	chr9:95684697	NA	intronic	.	WNK2	ENSG00000165238
rs185814743	chr8:124666572	-1.30292	N	N	5	intergenic	.	.	.
rs563991272	chr4:95400657	-1.30292	N	N	NA	intronic	.	PDLIM5	ENSG00000163110
rs140674854	chr15:89010314	-1.30292	N	N	4	intronic	.	MRPL46	ENSG00000259494
rs575514376	chr6:133562397	-1.30292	N	chr6:133705748	NA	upstream	.	.	.
rs114708025	chr1:85312371	-1.30292	N	N	3a	intronic	.	LPAR3	ENSG00000171517
rs11522338	chr12:124004918	-1.30292	N	chr12:124019055	7	intronic	.	RILPL1	ENSG00000188026
rs545204755	chr14:55162391	-1.30292	N	N	NA	intronic	.	SAMD4A	ENSG00000020577
rs551470139	chr14:105050471	-1.30292	N	chr14:105258892	NA	intronic	.	C14orf180	ENSG00000184601
rs11522339	chr12:124004948	-1.30292	N	chr12:124019055	6	intronic	.	RILPL1	ENSG00000188026
rs568613948	chr15:65370122	-1.30292	N	chr15:65742390	NA	exonic	synonymous	KBTBD13	ENSG00000234438
rs186724654	chr3:192355883	-1.30292	N	N	5	intronic	.	FGF12	ENSG00000114279
rs182460566	chr11:119230622	-1.30292	N	chr11:118747576	5	intronic	.	USP2	ENSG00000036672
rs190829087	chr3:123049199	-1.30292	N	chr3:123105721	5	intronic	.	ADCY5	ENSG00000173175
rs562110669	chr10:33569023	-1.30292	N	N	NA	intronic	.	NRP1	ENSG00000099250
rs187016187	chr9:650542	-1.30292	N	chr9:288414	4	intronic	.	KANK1	ENSG00000107104
rs185622491	chr10:116411614	-1.30292	N	N	5	intronic	.	ABLIM1	ENSG00000099204
rs527967809	chr15:35960564	-1.30292	N	N	NA	ncRNA_intronic	.	.	.
rs553034435	chr5:41527839	-1.30292	N	N	NA	intergenic	.	.	.
rs565120134	chr5:137035108	-1.30292	N	N	NA	intronic	.	KLHL3	ENSG00000146021
rs570593802	chr20:62128254	-1.30292	N	chr20:62216808	NA	intronic	.	EEF1A2	ENSG00000101210
rs529248788	chr7:151390200	-1.30292	N	N	NA	intronic	.	PRKAG2	ENSG00000106617
rs191406755	chr3:192163767	-1.30292	N	N	3a	intronic	.	FGF12	ENSG00000114279
rs573465356	chr8:17471694	-1.30292	N	N	NA	intronic	.	PDGFRL	ENSG00000104213
rs547846351	chr4:114500963	-1.30292	N	N	NA	intronic	.	CAMK2D	ENSG00000145349
rs536674266	chr11:19212951	-1.30292	N	chr11:19297340	NA	intronic	.	CSRP3	ENSG00000129170
rs528553810	chr7:113554470	-1.30292	N	N	NA	intronic	.	PPP1R3A	ENSG00000154415
rs11880658	chr19:46915182	-1.30292	N	chr19:47100565	4	exonic	nonsynonymous	CCDC8	ENSG00000169515
rs557757805	chr3:187681468	-1.30292	N	chr3:187652724	NA	intergenic	.	.	.
rs8114792	chr20:25237144	-1.30292	N	chr20:25194611	5	intronic	.	PYGB	ENSG00000100994
rs556380709	chr2:40506458	-1.30292	N	N	NA	intronic	.	SLC8A1	ENSG00000183023
rs530223059	chr22:46741264	-1.30292	N	chr22:46615376	NA	intronic	.	TRMU	ENSG00000100416
rs144121331	chr10:50507912	-1.30292	N	chr10:50264204	2b	intronic	.	C10orf71	ENSG00000177354
rs569070350	chr9:134166435	-1.30292	N	N	NA	intronic	.	PPAPDC3	ENSG00000160539
rs560988899	chr17:27504767	-1.30292	N	chr17:27961562	NA	intronic	.	MYO18A	ENSG00000196535
rs559581649	chr7:151390215	-1.30292	N	N	NA	intronic	.	PRKAG2	ENSG00000106617
rs561327789	chr2:101448831	-1.30292	N	chr2:101778319	NA	intronic	.	NPAS2	ENSG00000170485
rs188070199	chr7:112627895	-1.30292	N	chr7:112782556	6	ncRNA_intronic	.	.	.
rs531256864	chr22:46546704	-1.30292	N	chr22:46615376	NA	intronic	.	PPARA	ENSG00000186951
rs559581646	chr3:42069792	-1.30292	N	N	NA	intergenic	.	.	.
rs552567535	chr3:183365666	-1.30292	N	chr3:183730295	NA	intronic	.	KLHL24	ENSG00000114796
rs114797897	chr4:124778079	-1.30292	N	N	5	ncRNA_intronic	.	.	.
rs548803503	chr5:43603194	-1.30292	N	chr5:43866596	NA	ncRNA_exonic	.	NNT	ENSG00000112992
rs569735852	chr2:179673216	-1.30292	N	N	NA	intergenic	.	.	.
rs190647888	chr10:88456646	-1.30292	N	N	6	intronic	.	LDB3	ENSG00000122367
rs573848871	chr7:123298281	-1.30292	N	N	NA	intronic	.	LMOD2	ENSG00000170807
rs569096798	chr6:4280828	-1.30292	N	N	NA	intergenic	.	.	.
rs75000538	chr4:140684070	-1.30292	N	N	3a	intronic	.	MAML3	ENSG00000196782
rs547233558	chr10:112585181	-1.30292	N	N	NA	intronic	.	RBM20	ENSG00000203867
rs528288191	chr10:23728068	-1.30292	N	N	NA	upstream	.	.	.
rs528483009	chr9:13267373	-1.30292	N	chr9:13676533	NA	intronic	.	MPDZ	ENSG00000107186
rs551776498	chr3:186983954	-1.30292	N	chr3:186629144	NA	intronic	.	MASP1	ENSG00000127241
rs570368275	chr5:141304022	-1.30292	N	chr5:141510754	NA	intronic	.	KIAA0141	ENSG00000081791
rs12540313	chr7:136575075	-1.30292	N	N	5	intronic	.	CHRM2	ENSG00000181072
rs142505858	chr22:34235821	-1.30292	N	N	6	intronic	.	LARGE	ENSG00000133424
rs75611749	chr9:32572434	-1.30292	N	N	4	intronic	.	NDUFB6	ENSG00000165264
rs138579409	chr12:3369876	-1.30292	N	chr12:3020644	4	intronic	.	TSPAN9	ENSG00000011105
rs577274182	chr12:119642434	-1.30292	N	N	NA	intergenic	.	.	.
rs191459976	chr12:96099718	-1.30292	N	N	6	intronic	.	NTN4	ENSG00000074527
rs529256815	chr4:174454476	-1.30292	N	N	NA	ncRNA_intronic	.	.	.
rs577019717	chr3:119365379	-1.30292	N	chr3:119736594	NA	intronic	.	POPDC2	ENSG00000121577
rs187425685	chr12:106694093	-1.30292	N	N	5	intergenic	.	.	.
rs369432400	chr3:12838243	-1.30292	N	chr3:12619083	4	exonic	synonymous	CAND2	ENSG00000144712
rs371863779	chr5:122372270	-1.30292	N	chr5:122093740	4	exonic	synonymous	PPIC	ENSG00000168938
rs550993048	chr9:613481	-1.30292	N	chr9:288414	NA	intronic	.	KANK1	ENSG00000107104
rs201320274	chr7:31871112	-1.30292	N	N	5	intronic	.	PDE1C	ENSG00000154678
rs546308969	chr18:34074043	-1.30292	N	N	NA	intronic	.	FHOD3	ENSG00000134775
rs547632707	chr11:16829332	-1.30292	N	chr11:16618307	NA	intronic	.	PLEKHA7	ENSG00000166689
rs80183396	chr12:123994250	-1.30292	N	chr12:124019055	2b	intronic	.	RILPL1	ENSG00000188026
rs554623911	chr22:43105535	-1.30292	N	chr22:43549739	NA	intronic	.	.	.
rs554623910	chr10:69423567	-1.30292	N	chr10:69559409	NA	intronic	.	CTNNA3	ENSG00000183230
rs183011498	chr3:142682405	-1.30292	N	N	2b	upstream	.	.	.
rs565216157	chr20:13781267	-1.30292	N	N	NA	intronic	.	NDUFAF5	ENSG00000101247
rs556087853	chr5:175026281	-1.30292	N	N	NA	intergenic	.	.	.
rs117490471	chr3:187984618	-1.30292	N	chr3:188441161	4	intronic	.	LPP	ENSG00000145012
rs571638809	chr12:110743882	-1.30292	N	chr12:111133088	NA	intronic	.	ATP2A2	ENSG00000174437
rs556451560	chr5:156990609	-1.30292	N	chr5:156655015	NA	intronic	.	ADAM19	ENSG00000135074
rs111862939	chr9:38070533	-1.30292	N	chr9:38196117	5	intergenic	.	.	.
rs140582083	chr12:20597681	-1.30292	N	chr12:20578881	5	intronic	.	PDE3A	ENSG00000172572
rs186620330	chr10:23688426	-1.30292	N	N	7	intergenic	.	.	.
rs541348938	chr2:43301810	-1.30292	N	chr2:43762195	NA	intergenic	.	.	.
rs560459373	chr5:139621965	-1.30292	N	N	NA	intronic	.	CYSTM1	ENSG00000120306
rs77949114	chr22:32453504	-1.30292	Y	N	7	intronic	.	SLC5A1	ENSG00000100170
rs35918328	chr1:173447576	-1.30292	N	chr1:173231898	4	intronic	.	PRDX6	ENSG00000117592
rs528069473	chr9:538589	-1.30292	N	chr9:288414	NA	intronic	.	KANK1	ENSG00000107104
rs529612623	chr9:116359239	-1.30292	N	chr9:116085822	NA	UTR3	.	RGS3	ENSG00000138835
rs7942799	chr11:112833075	-1.30292	N	N	2b	ncRNA_intronic	.	NCAM1	ENSG00000149294
rs550501624	chr22:46733876	-1.30292	N	chr22:46615376	NA	intronic	.	TRMU	ENSG00000100416
rs3753928	chr1:167638451	-1.30292	N	chr1:167600842	6	intronic	.	RCSD1	ENSG00000198771
rs560120868	chr17:45296139	-1.30292	N	chr17:45329477	NA	intronic	.	MYL4	ENSG00000198336
rs73220850	chr12:94168370	-1.30292	N	chr12:94536803	7	intronic	.	CRADD	ENSG00000169372
rs539885495	chr10:61946647	-1.30292	N	N	NA	exonic	synonymous	ANK3	ENSG00000151150
rs377256937	chr3:123119763	-1.30292	N	chr3:123105721	7	intronic	.	ADCY5	ENSG00000173175
rs576046935	chr8:17469424	-1.30292	N	N	NA	intronic	.	PDGFRL	ENSG00000104213
rs139517277	chr1:57118608	-1.30292	N	chr1:56905524	7	intronic	.	PRKAA2	ENSG00000162409
rs539086740	chr1:26386641	-1.30292	N	chr1:26834960	NA	intronic	.	TRIM63	ENSG00000158022
rs13410039	chr2:106034712	-1.30292	N	chr2:106433909	4	intronic	.	FHL2	ENSG00000115641
rs76803834	chr14:33092975	-1.30292	N	N	4	intronic	.	AKAP6	ENSG00000151320
rs568095990	chr13:76042550	-1.30292	N	N	NA	intronic	.	TBC1D4	ENSG00000136111
rs560586367	chr4:122318497	-1.30292	N	N	NA	intergenic	.	.	.
rs78830986	chr2:27510154	-1.30292	N	chr2:27295885	7	intronic	.	TRIM54	ENSG00000138100
rs558428872	chr12:19339223	-1.30292	N	N	NA	intronic	.	PLEKHA5	ENSG00000052126
rs557961954	chr7:35454057	-1.30292	N	N	NA	intergenic	.	.	.
rs575702257	chr20:56017176	-1.30292	N	N	NA	intergenic	.	.	.
rs184137579	chr10:3954390	-1.30292	N	N	3a	intergenic	.	.	.
rs546459493	chr2:174015190	-1.30292	N	N	NA	intronic	.	MLTK	ENSG00000091436
rs151197903	chr12:95372926	-1.30292	N	N	6	intronic	.	NDUFA12	ENSG00000184752
rs561329962	chr3:138103395	-1.30292	N	N	NA	intronic	.	MRAS	ENSG00000158186
rs12585587	chr13:28024694	-1.30292	N	chr13:28455266	4	UTR5	.	MTIF3	ENSG00000122033
rs566964542	chr12:93566950	-1.30292	N	N	NA	ncRNA_intronic	.	.	.
rs568695547	chr22:42072592	-1.30292	N	chr22:42418910	NA	intronic	.	NHP2L1	ENSG00000100138
rs3753927	chr1:167638288	-1.30292	N	chr1:167600842	6	intronic	.	RCSD1	ENSG00000198771
rs116160513	chr15:77838622	-1.30292	N	chr15:77673459	3a	intergenic	.	.	.
rs573000247	chr14:55033579	-1.30292	N	N	NA	upstream	.	.	.
rs183148426	chr11:16878840	-1.30292	N	chr11:16618307	2b	intronic	.	PLEKHA7	ENSG00000166689
rs530431947	chr5:131548723	-1.30292	N	chr5:131705458	NA	intronic	.	P4HA2	ENSG00000072682
rs530793594	chr9:27109454	-1.30292	N	N	NA	UTR5	.	TEK	ENSG00000120156
rs79447964	chr14:35184800	-1.30292	N	chr14:35585629	4	upstream	.	.	.
rs576059198	chr5:41452901	-1.30292	N	N	NA	intronic	.	PLCXD3	ENSG00000182836
rs3753924	chr1:167638124	-1.30292	N	chr1:167600842	6	intronic	.	RCSD1	ENSG00000198771
rs549512862	chr6:105584484	-1.30292	N	N	NA	UTR5	.	BVES	ENSG00000112276
rs564007581	chr1:46151667	-1.30292	N	chr1:46513012	NA	intronic	.	GPBP1L1	ENSG00000159592
rs193168032	chr5:145438726	-1.30292	N	N	5	intronic	.	SH3RF2	ENSG00000156463
rs147301917	chr10:69455297	-1.30292	N	chr10:69559409	5	intronic	.	CTNNA3	ENSG00000183230
rs183393786	chr12:3232922	-1.30292	N	chr12:3020644	5	intronic	.	TSPAN9	ENSG00000011105
rs559894908	chr1:226495733	-1.30292	N	chr1:226914734	NA	intronic	.	LIN9	ENSG00000183814
rs531796199	chr17:934629	-1.30292	N	chr17:1373518	NA	intronic	.	ABR	ENSG00000159842
rs554015636	chr19:55973113	-1.30292	N	N	NA	upstream	.	ISOC2	ENSG00000063241
rs540117116	chr3:183356428	-1.30292	N	chr3:183730295	NA	intronic	.	KLHL24	ENSG00000114796
rs117663076	chr18:32667249	-1.30292	N	N	6	intronic	.	MAPRE2	ENSG00000166974
rs571036642	chr1:60389335	-1.30292	N	N	NA	intronic	.	CYP2J2	ENSG00000134716
rs559993783	chr13:28024401	-1.30292	N	chr13:28455266	NA	intronic	.	MTIF3	ENSG00000122033
rs115086631	chr2:88371042	-1.30292	N	N	4	intronic	.	SMYD1	ENSG00000115593
rs73873784	chr3:156810942	-1.30292	N	N	2b	ncRNA_intronic	.	.	.
rs73873785	chr3:156810954	-1.30292	N	N	3a	ncRNA_intronic	.	.	.
rs558948723	chr12:591992	-1.30292	N	chr12:711662	NA	intronic	.	B4GALNT3	ENSG00000139044
rs535348751	chr4:174428676	-1.30292	N	N	NA	intergenic	.	.	.
rs573288362	chr11:22747349	-1.30292	N	N	NA	intronic	.	GAS2	ENSG00000148935
rs382355	chr6:4370621	-1.30292	N	N	2b	intergenic	.	.	.
rs538879027	chr7:116593044	-1.30292	N	chr7:116357368	NA	ncRNA_exonic	.	.	.
rs56230629	chr1:85355933	-1.30292	N	N	7	intronic	.	LPAR3	ENSG00000171517
rs575905525	chr12:3327861	-1.30292	N	chr12:3020644	NA	intronic	.	TSPAN9	ENSG00000011105
rs543402110	chr12:19280625	-1.30292	N	N	NA	intergenic	.	.	.
rs184352257	chr1:237225988	-1.30292	N	N	6	intronic	.	RYR2	ENSG00000198626
rs142804934	chr3:192337706	-1.30292	N	N	5	intronic	.	FGF12	ENSG00000114279
rs575786891	chr11:63993730	-1.30292	N	chr11:63974995	NA	UTR5	.	.	.
rs150749068	chr10:93349755	-1.30292	N	chr10:93650603	5	ncRNA_intronic	.	.	.
rs144925072	chr6:39032042	-1.30292	N	N	2b	intronic	.	GLP1R	ENSG00000112164
rs539056328	chr8:1994899	-1.30292	N	N	NA	intronic	.	MYOM2	ENSG00000036448
rs573939688	chr3:69948809	-1.30292	N	N	NA	intronic	.	MITF	ENSG00000187098
rs555352597	chr3:160815922	-1.30292	N	N	NA	intronic	.	B3GALNT1	ENSG00000169255
rs12358055	chr10:18687297	-1.30292	N	chr10:18266410	6	intronic	.	CACNB2	ENSG00000165995
rs529639275	chr3:38559921	-1.30292	N	N	NA	intronic	.	EXOG	ENSG00000157036
rs12964539	chr18:56264092	-1.30292	N	chr18:56395588	5	intronic	.	ALPK2	ENSG00000198796
rs77602672	chr10:123841396	-1.30292	N	N	5	intronic	.	TACC2	ENSG00000138162
rs561668273	chr14:94421110	-1.30292	N	chr14:94008080	NA	intronic	.	ASB2	ENSG00000100628
rs530011640	chr15:92511414	-1.30292	N	N	NA	intronic	.	SLCO3A1	ENSG00000176463
rs115733320	chr7:21981315	-1.30292	N	N	4	intronic	.	CDCA7L	ENSG00000164649
rs17687976	chr15:42234824	-1.30292	Y	chr15:42266262	5	intronic	.	EHD4	ENSG00000103966
rs189457748	chr6:5501547	-1.30292	N	N	5	intronic	.	FARS2	ENSG00000145982
rs541114975	chr10:33563812	-1.30292	N	N	NA	intronic	.	NRP1	ENSG00000099250
rs144379013	chr1:167598298	-1.30292	N	chr1:167600842	4	intergenic	.	.	.
rs542180756	chr5:172663900	-1.30292	N	chr5:173075213	NA	intergenic	.	.	.
rs548860986	chr4:75976756	-1.30292	N	N	NA	intergenic	.	.	.
rs548860985	chr2:106108852	-1.30292	N	chr2:106433909	NA	intergenic	.	.	.
rs552339014	chr15:64312429	-1.30292	N	chr15:64672002	NA	intronic	.	DAPK2	ENSG00000035664
rs571279374	chr2:173955548	-1.30292	N	N	NA	intronic	.	MLTK	ENSG00000091436
rs146026707	chr3:159322233	-1.30292	N	chr3:159637678	4	intronic	.	IQCJ-SCHIP1	ENSG00000250588
rs576528558	chr8:17474275	-1.30292	N	N	NA	intronic	.	PDGFRL	ENSG00000104213
rs144367908	chr10:112546319	-1.30292	N	N	4	intronic	.	RBM20	ENSG00000203867
rs115362333	chr1:198233781	-1.30292	N	chr1:198663661	5	intronic	.	NEK7	ENSG00000151414
rs549678163	chr5:172679532	-1.30292	N	chr5:173075213	NA	intergenic	.	.	.
rs561856100	chr18:33888730	-1.30292	N	N	NA	intronic	.	FHOD3	ENSG00000134775
rs564758698	chr15:40621280	-1.30292	N	N	NA	intergenic	.	.	.
rs149006823	chr2:55495531	-1.30292	N	chr2:55013646	5	intronic	.	MTIF2	ENSG00000085760
rs539064192	chr6:46402656	-1.30292	N	chr6:46885844	NA	intronic	.	RCAN2	ENSG00000172348
rs191904054	chr1:100641590	-1.30292	N	chr1:101100839	3a	intronic	.	LRRC39	ENSG00000122477
rs567525710	chr12:31743275	-1.30292	N	chr12:32138924	NA	ncRNA_intronic	.	DENND5B	ENSG00000170456
rs538747281	chr12:4402886	-1.30292	N	chr12:4334295	NA	intronic	.	CCND2	ENSG00000118971
rs183024646	chr9:643216	-1.30292	N	chr9:288414	6	intronic	.	KANK1	ENSG00000107104
rs578130262	chr1:60386197	-1.30292	N	N	NA	intronic	.	CYP2J2	ENSG00000134716
rs552357851	chr15:90642245	-1.30292	N	chr15:90885806	NA	intronic	.	IDH2	ENSG00000182054
rs190000764	chr8:9005549	-1.30292	N	N	4	intronic	.	PPP1R3B	ENSG00000173281
rs531102206	chr6:129689752	-1.30292	N	N	NA	intronic	.	LAMA2	ENSG00000196569
rs530475689	chr15:34331113	-1.30292	N	N	NA	exonic	synonymous	CHRM5	ENSG00000184984
rs11978570	chr7:47981216	-1.30292	N	chr7:48105493	4	intronic	.	PKD1L1	ENSG00000158683
rs546175048	chr17:16487892	-1.30292	N	chr17:16852187	NA	intergenic	.	.	.
rs535998467	chr4:120056821	-1.30292	N	chr4:120264996	NA	upstream	.	.	.
rs567293216	chr3:46902787	-1.30292	N	chr3:47184055	NA	intronic	.	MYL3	ENSG00000160808
rs546175044	chr4:42400283	-1.30292	N	N	NA	exonic	synonymous	SHISA3	ENSG00000178343
rs145152232	chr1:236897241	-1.30292	N	N	4	intronic	.	ACTN2	ENSG00000077522
rs574039436	chr10:116411515	-1.30292	N	N	NA	intronic	.	ABLIM1	ENSG00000099204
rs10412639	chr19:11640639	-1.30292	N	chr19:11921021	6	upstream	.	.	.
rs111440880	chr3:124756636	-1.30292	N	N	5	intronic	.	HEG1	ENSG00000173706
rs75404829	chr5:148699473	-1.30292	N	chr5:148200553	5	intronic	.	AFAP1L1	ENSG00000157510
rs182747019	chr7:49817320	-1.30292	N	chr7:50313352	5	intronic	.	VWC2	ENSG00000188730
rs189949133	chr13:29960380	-1.30292	N	N	5	intronic	.	MTUS2	ENSG00000132938
rs577251797	chr19:39322620	-1.30292	N	chr19:38925079	NA	upstream	.	ECH1	ENSG00000104823
rs546031235	chr1:180580723	-1.30292	N	chr1:180905694	NA	intergenic	.	.	.
rs560981759	chr1:153600177	-1.30292	N	N	NA	intronic	.	S100A13	ENSG00000189171
rs538622764	chr1:214205875	-1.30292	N	chr1:213937382	NA	intronic	.	PROX1	ENSG00000117707
rs146375671	chr12:94071808	-1.30292	N	chr12:94536803	3a	intronic	.	CRADD	ENSG00000169372
rs117373696	chr8:133733094	-1.30292	N	chr8:134103953	5	intronic	.	TMEM71	ENSG00000165071
rs368287192	chr17:74712734	-1.30292	N	chr17:74710128	2b	UTR3	.	JMJD6	ENSG00000070495
rs542517058	chr14:23897617	-1.30292	N	chr14:23755598	NA	intronic	.	MYH7	ENSG00000092054
rs7073950	chr10:112544344	-1.30292	N	N	5	intronic	.	RBM20	ENSG00000203867
rs573647552	chr1:232764551	-1.30292	N	N	NA	intergenic	.	.	.
rs554307860	chr14:75350681	-1.30292	N	N	NA	intronic	.	DLST	ENSG00000119689
rs192369479	chr2:134930776	-1.30292	N	chr2:134991024	6	intergenic	.	.	.
rs542208961	chr3:12669957	-1.30292	N	chr3:12267780	NA	intronic	.	RAF1	ENSG00000132155
rs575747817	chr6:105615002	-1.30292	N	N	NA	ncRNA_intronic	.	POPDC3	ENSG00000132429
rs187654788	chr15:86165963	-1.30292	N	chr15:86294211	5	intronic	.	AKAP13	ENSG00000170776
rs73907948	chr20:44045610	-1.30292	N	N	5	intronic	.	PIGT	ENSG00000124155
rs143408483	chr14:92587816	-1.30292	N	chr14:93077611	2b	intronic	.	NDUFB1	ENSG00000183648
rs150462176	chr16:82735579	-1.30292	N	N	5	intronic	.	CDH13	ENSG00000140945
rs560797728	chr3:194210349	-1.30292	N	chr3:194138782	NA	intergenic	.	.	.
rs1546564	chr18:34036296	-1.30292	N	N	5	intronic	.	FHOD3	ENSG00000134775
rs146653873	chr8:11572669	-1.30292	N	chr8:11836514	6	intronic	.	GATA4	ENSG00000136574
rs542455206	chr5:175102780	-1.30292	N	N	NA	intronic	.	HRH2	ENSG00000113749
rs527532565	chr1:161197324	-1.30292	N	chr1:161620089	NA	intronic	.	TOMM40L	ENSG00000158882
rs145450506	chr12:124017108	-1.30292	N	chr12:124019055	2b	intronic	.	RILPL1	ENSG00000188026
rs558465235	chr15:72515989	-1.30292	N	N	NA	intronic	.	PKM	ENSG00000067225
rs557901566	chr5:41476252	-1.30292	N	N	NA	intronic	.	PLCXD3	ENSG00000182836
rs557539793	chr4:156598316	-1.30292	N	chr4:156645513	NA	intronic	.	GUCY1A3	ENSG00000164116
rs558320169	chr13:22177918	-1.30292	N	N	NA	intronic	.	MICU2	ENSG00000165487
rs534157212	chr9:97543855	-1.30292	N	N	NA	intronic	.	C9orf3	ENSG00000148120
rs538198999	chr3:160940954	-1.30292	N	N	NA	intronic	.	NMD3	ENSG00000169251
rs191452833	chr13:76376197	-1.30292	N	N	7	intronic	.	LMO7	ENSG00000136153
rs548717803	chr8:105600934	-1.30292	N	N	NA	intronic	.	LRP12	ENSG00000147650
rs550798122	chr7:56039612	-1.30292	N	chr7:56068714	NA	intronic	.	GBAS	ENSG00000146729
rs543872061	chr17:55185639	-1.30292	N	chr17:55463857	NA	intronic	.	AKAP1	ENSG00000121057
rs535941156	chr7:128380947	-1.30292	N	chr7:128576086	NA	intronic	.	CALU	ENSG00000128595
rs147617121	chr4:113594134	-1.30292	N	N	7	intergenic	.	.	.
rs146088321	chr9:100281374	-1.30292	N	N	4	intronic	.	TMOD1	ENSG00000136842
rs552950490	chr2:88383386	-1.30292	N	N	NA	intronic	.	SMYD1	ENSG00000115593
rs117919800	chr6:36819674	-1.30292	N	chr6:36353934	3a	intergenic	.	.	.
rs139495153	chr7:32769171	-1.30292	N	N	5	ncRNA_exonic	.	.	.
rs1124351	chr10:75411254	-1.30292	N	N	1f	intronic	.	SYNPO2L	ENSG00000166317
rs139812121	chr2:101442033	-1.30292	N	chr2:101778319	4	intronic	.	NPAS2	ENSG00000170485
rs564605358	chr19:46850082	-1.30292	N	chr19:47100565	NA	upstream	.	.	.
rs142471885	chr7:123287645	-1.30292	N	N	5	intergenic	.	.	.
rs141754007	chr3:12698987	-1.30292	N	chr3:12267780	7	intronic	.	RAF1	ENSG00000132155
rs576086189	chr1:84969134	-1.30292	N	N	NA	intronic	.	GNG5	ENSG00000174021
rs565510116	chr10:134330975	-1.30292	N	N	NA	intergenic	.	.	.
rs562129062	chr3:156827855	-1.30292	N	N	NA	ncRNA_intronic	.	.	.
rs144263707	chr2:40712443	-1.30292	N	N	7	intronic	.	SLC8A1	ENSG00000183023
rs117634557	chr2:159886383	-1.30292	N	chr2:160345024	7	intronic	.	TANC1	ENSG00000115183
rs569701118	chr9:13932797	-1.30292	N	chr9:13676533	NA	ncRNA_intronic	.	.	.
rs544518339	chr11:113719432	-1.30292	N	chr11:113984489	NA	intronic	.	USP28	ENSG00000048028
rs144971828	chr7:16700734	-1.30292	N	chr7:17015156	2b	intronic	.	BZW2	ENSG00000136261
rs144586459	chr11:6702607	-1.30292	N	N	5	UTR3	.	MRPL17	ENSG00000158042
rs567350352	chr17:55911017	-1.30292	N	chr17:55463857	NA	intergenic	.	.	.
rs577474483	chr1:161195230	-1.30292	N	chr1:161620089	NA	upstream	.	.	.
rs567611574	chr20:36760185	-1.30292	N	chr20:36895860	NA	intronic	.	TGM2	ENSG00000198959
rs560299626	chr2:105987759	-1.30292	N	chr2:106433909	NA	intronic	.	FHL2	ENSG00000115641
rs5230	chr1:11918382	-1.30292	N	chr1:12246175	4	exonic	nonsynonymous	NPPB	ENSG00000120937
rs189985838	chr20:42799363	-1.30292	N	chr20:42660286	5	intronic	.	JPH2	ENSG00000149596
rs562354083	chr20:36736998	-1.30292	N	chr20:36895860	NA	intergenic	.	.	.
rs558154394	chr5:172684461	-1.30292	N	chr5:173075213	NA	intergenic	.	.	.
rs184276942	chr3:69869775	-1.30292	N	N	5	intronic	.	MITF	ENSG00000187098
rs547473213	chr22:34164472	-1.30292	N	N	NA	intronic	.	LARGE	ENSG00000133424
rs559667530	chr3:192329665	-1.30292	N	N	NA	intronic	.	FGF12	ENSG00000114279
rs145911505	chr3:64883880	-1.30292	N	chr3:64705365	7	ncRNA_intronic	.	.	.
rs552846347	chr2:103379124	-1.30292	N	chr2:103394709	NA	exonic	nonsynonymous	TMEM182	ENSG00000170417
rs138011008	chr3:192288071	-1.30292	N	N	5	intronic	.	FGF12	ENSG00000114279
rs527534756	chr3:192325885	-1.30292	N	N	NA	intronic	.	FGF12	ENSG00000114279
rs540658243	chr8:100906222	-1.30292	N	chr8:100749229	NA	UTR5	.	COX6C	ENSG00000164919
rs566265875	chr12:3327702	-1.30292	N	chr12:3020644	NA	intronic	.	TSPAN9	ENSG00000011105
rs185838440	chr15:85905537	-1.30292	N	chr15:86294211	6	intergenic	.	.	.
rs527948909	chr15:42218033	-1.30292	N	chr15:42266262	NA	ncRNA_intronic	.	EHD4	ENSG00000103966
rs2284882	chr20:36786987	-1.30292	N	chr20:36895860	3a	intronic	.	TGM2	ENSG00000198959
rs2284880	chr20:36786029	-1.30292	N	chr20:36895860	4	intronic	.	TGM2	ENSG00000198959
rs2284881	chr20:36786126	-1.30292	N	chr20:36895860	2b	intronic	.	TGM2	ENSG00000198959
rs372810445	chr4:186659563	-1.30292	N	N	4	intronic	.	SORBS2	ENSG00000154556
rs182491679	chr7:80236269	-1.30292	N	N	5	intronic	.	CD36	ENSG00000135218
rs17573075	chr10:105649940	-1.30292	N	N	3a	intronic	.	OBFC1	ENSG00000107960
rs561767485	chr3:138089862	-1.30292	N	N	NA	intronic	.	MRAS	ENSG00000158186
rs573740246	chr17:73008187	-1.30292	N	chr17:72695211	NA	upstream	.	.	.
rs536327091	chr12:94177580	-1.30292	N	chr12:94536803	NA	intronic	.	CRADD	ENSG00000169372
rs138252988	chr16:66967444	-1.30292	N	chr16:67377216	4	intronic	.	FAM96B	ENSG00000166595
rs817457	chr1:85666886	-1.30292	N	N	4	upstream	.	.	.
rs572186049	chr13:28021541	-1.30292	N	chr13:28455266	NA	intronic	.	MTIF3	ENSG00000122033
rs540640466	chr5:41430769	-1.30292	N	N	NA	intronic	.	PLCXD3	ENSG00000182836
rs561473903	chr6:166796138	-1.30292	N	N	NA	intronic	.	MPC1	ENSG00000060762
rs578188747	chr1:115880567	-1.30292	N	N	NA	intronic	.	NGF	ENSG00000134259
rs535795189	chr10:1101818	-1.30292	N	chr10:993729	NA	upstream	.	.	.
rs115318350	chr12:3382177	-1.30292	N	chr12:3020644	5	intronic	.	TSPAN9	ENSG00000011105
rs147824791	chr1:228534879	-1.30292	N	N	5	intronic	.	OBSCN	ENSG00000154358
rs112938434	chr7:101599185	-1.30292	N	chr7:101880795	5	intronic	.	CUX1	ENSG00000257923
rs59795414	chr7:21982787	-1.30292	N	N	3a	intronic	.	CDCA7L	ENSG00000164649
rs568184567	chr3:57879365	-1.30292	N	chr3:58036811	NA	intronic	.	SLMAP	ENSG00000163681
rs73571426	chr8:17657493	-1.30292	N	N	4	intronic	.	MTUS1	ENSG00000129422
rs535345480	chr1:1310555	-1.30292	N	N	NA	UTR5	.	AURKAIP1	ENSG00000175756
rs557891353	chr1:206807939	-1.30292	N	chr1:206968955	NA	upstream	.	.	.
rs555251679	chr10:112499230	-1.30292	N	N	NA	intronic	.	RBM20	ENSG00000203867
rs573754822	chr15:40635345	-1.30292	N	N	NA	intergenic	.	.	.
rs531473098	chr3:180708523	-1.30292	N	N	NA	upstream	.	.	.
rs186470503	chr9:576604	-1.30292	N	chr9:288414	7	intronic	.	KANK1	ENSG00000107104
rs75820103	chr3:123061138	-1.30292	N	chr3:123105721	4	intronic	.	ADCY5	ENSG00000173175
rs572960335	chr4:141349129	-1.30292	N	N	NA	upstream	.	.	.
rs74531725	chr8:67040130	-1.30292	N	chr8:66910531	7	intronic	.	TRIM55	ENSG00000147573
rs575667428	chr15:86042355	-1.30292	N	chr15:86294211	NA	intronic	.	AKAP13	ENSG00000170776
rs143431197	chr4:169401627	-1.30292	N	N	4	UTR5	.	DDX60L	ENSG00000181381
rs144021206	chr13:42252467	-1.30292	N	N	5	intronic	.	VWA8	ENSG00000102763
rs566339997	chr18:13660626	-1.30292	N	chr18:13594999	NA	intergenic	.	.	.
rs373174976	chr15:71948710	-1.30292	N	N	6	intronic	.	THSD4	ENSG00000187720
rs557875872	chr12:19191325	-1.30292	N	N	NA	intergenic	.	.	.
rs189446862	chr4:142050585	-1.30292	N	N	5	intronic	.	RNF150	ENSG00000170153
rs2138039	chr10:91254498	-1.30292	N	chr10:91002804	5	intronic	.	SLC16A12	ENSG00000152779
rs574728348	chr20:25206668	-1.30292	N	chr20:25194611	NA	UTR3	.	ENTPD6	ENSG00000197586
rs558931357	chr12:93578236	-1.30292	N	N	NA	ncRNA_intronic	.	.	.
rs552871237	chr11:834522	-1.30292	N	chr11:1136478	NA	intronic	.	CD151	ENSG00000177697
rs2884684	chr14:55160290	-1.30292	N	N	7	intronic	.	SAMD4A	ENSG00000020577
rs550769376	chr8:22859342	-1.30292	N	chr8:22436681	NA	intronic	.	RHOBTB2	ENSG00000008853
rs553001956	chr5:102137045	-1.30292	N	chr5:102118385	NA	intergenic	.	.	.
rs375880655	chr10:75415922	-1.30292	N	N	2b	upstream	.	.	.
rs149079138	chr5:140698752	-1.30292	N	chr5:140519166	4	exonic	nonsynonymous	TAF7	ENSG00000178913
rs562910419	chr13:23864161	-1.30292	N	N	NA	intronic	.	SGCG	ENSG00000102683
rs561441648	chr9:128510613	-1.30292	N	N	NA	UTR5	.	PBX3	ENSG00000167081
rs576027600	chr2:198366903	-1.30292	N	chr2:198544183	NA	intronic	.	HSPE1-MOB4	ENSG00000270757
rs149683964	chr6:55955954	-1.30292	N	N	3a	intronic	.	COL21A1	ENSG00000124749
rs533927382	chr3:69938530	-1.30292	N	N	NA	intronic	.	MITF	ENSG00000187098
rs567397924	chr3:66461125	-1.30292	N	N	NA	intronic	.	LRIG1	ENSG00000144749
rs563565849	chr4:186067939	-1.30292	N	N	NA	intronic	.	SLC25A4	ENSG00000151729
rs535974794	chr16:83937224	-1.30292	N	N	NA	intronic	.	MLYCD	ENSG00000103150
rs2854895	chr2:220286546	-1.30292	Y	chr2:220049128	7	intronic	.	DES	ENSG00000175084
rs114833864	chr2:40575838	-1.30292	N	N	4	intronic	.	SLC8A1	ENSG00000183023
rs555429812	chr2:198785337	-1.30292	N	chr2:198544183	NA	intronic	.	PLCL1	ENSG00000115896
rs188908904	chr9:651051	-1.30292	N	chr9:288414	7	intronic	.	KANK1	ENSG00000107104
rs186446540	chr8:67053780	-1.30292	N	chr8:66910531	2b	intronic	.	TRIM55	ENSG00000147573
rs549498231	chr12:3338221	-1.30292	N	chr12:3020644	NA	intronic	.	TSPAN9	ENSG00000011105
rs558498387	chr19:51868114	-1.30292	N	chr19:52314161	NA	intronic	.	ETFB	ENSG00000105379
rs565992072	chr3:72869893	-1.30292	N	N	NA	intronic	.	SHQ1	ENSG00000144736
rs531826845	chr3:81540417	-1.30292	N	N	NA	intronic	.	GBE1	ENSG00000114480
rs564467991	chr10:7831219	-1.30292	N	chr10:8287240	NA	intronic	.	ATP5C1	ENSG00000165629
rs540232965	chr4:108922458	-1.30292	N	N	NA	intronic	.	HADH	ENSG00000138796
rs544306905	chr12:110724335	-1.30292	N	chr12:111133088	NA	intronic	.	ATP2A2	ENSG00000174437
rs141611043	chr13:34186508	-1.30292	N	N	3a	intronic	.	.	.
rs549395951	chr10:115404103	-1.30292	N	chr10:115719472	NA	intronic	.	NRAP	ENSG00000197893
rs182219720	chr10:121416597	-1.30292	N	N	3a	intronic	.	BAG3	ENSG00000151929
rs557422059	chr3:186982604	-1.30292	N	chr3:186629144	NA	intronic	.	MASP1	ENSG00000127241
rs573479726	chr2:179708458	-1.30292	N	N	NA	intronic	.	CCDC141	ENSG00000163492
rs376917552	chr6:141730969	-1.30292	N	N	5	intergenic	.	.	.
rs576373799	chr2:40694279	-1.30292	N	N	NA	intronic	.	SLC8A1	ENSG00000183023
rs547883275	chr20:48789290	-1.30292	N	chr20:49205095	NA	ncRNA_exonic	.	.	.
rs188048992	chr12:94286089	-1.30292	N	chr12:94536803	6	intergenic	.	.	.
rs532194631	chr17:74687538	-1.30292	N	chr17:74710128	NA	intronic	.	MXRA7	ENSG00000182534
rs553002420	chr2:26522149	-1.30292	N	N	NA	intergenic	.	.	.
rs556062493	chr22:47081828	-1.30292	N	chr22:46615376	NA	UTR3	.	CERK	ENSG00000100422
rs183896378	chr11:126308340	-1.30292	N	chr11:126024042	4	intronic	.	KIRREL3	ENSG00000149571
rs116005551	chr3:177039014	-1.30292	N	N	3a	ncRNA_intronic	.	.	.
rs369001452	chr5:175113688	-1.30292	N	N	5	downstream	.	.	.
rs533721589	chr1:117664335	-1.30292	N	chr1:117544331	NA	UTR5	.	TRIM45	ENSG00000134253
rs74061091	chr1:26551477	-1.30292	N	chr1:26834960	5	upstream	.	.	.
rs9875203	chr3:49208480	-1.30292	N	chr3:49267435	4	upstream	.	.	.
rs568109875	chr15:92431093	-1.30292	N	N	NA	intronic	.	SLCO3A1	ENSG00000176463
rs536154620	chr7:90339443	-1.30292	N	N	NA	intronic	.	CDK14	ENSG00000058091
rs566811170	chr22:34236594	-1.30292	N	N	NA	intronic	.	LARGE	ENSG00000133424
rs562768990	chr21:45552756	-1.30292	N	chr21:45660835	NA	upstream	.	.	.
rs376917558	chr8:102039137	-1.30292	N	N	3a	intergenic	.	.	.
rs569167216	chr9:140138177	-1.30292	N	chr9:139934107	NA	exonic	stopgain	FAM166A	ENSG00000188163
rs536467958	chr10:33564357	-1.30292	N	N	NA	intronic	.	NRP1	ENSG00000099250
rs567009907	chr10:72084187	-1.30292	N	N	NA	intronic	.	LRRC20	ENSG00000172731
rs575471850	chr5:16466009	-1.30292	N	N	NA	upstream	.	.	.
rs538003446	chr3:39223350	-1.30292	N	chr3:39307162	NA	intergenic	.	.	.
rs544155637	chr1:184875187	-1.30292	N	chr1:185067805	NA	intronic	.	FAM129A	ENSG00000135842
rs115242449	chr7:158887126	-1.30292	N	N	5	intronic	.	VIPR2	ENSG00000106018
rs564062081	chr4:174590939	-1.30292	N	N	NA	intergenic	.	.	.
rs564632274	chr4:23819159	-1.30292	N	N	NA	intronic	.	PPARGC1A	ENSG00000109819
rs530911621	chr6:34566208	-1.30292	N	chr6:34785079	NA	intronic	.	C6orf106	ENSG00000196821
rs114335212	chr1:237398299	-1.30292	N	N	5	intronic	.	RYR2	ENSG00000198626
rs550256989	chr20:57607563	-1.30292	N	N	NA	ncRNA_intronic	.	.	.
rs567794142	chr3:16813763	-1.30292	N	chr3:16911330	NA	intergenic	.	.	.
rs189241881	chr12:120978563	-1.30292	N	chr12:121194862	3a	intronic	.	RNF10	ENSG00000022840
rs577482049	chr3:158285996	-1.30292	N	N	NA	ncRNA_intronic	.	.	.
rs117417102	chr10:112458491	-1.30292	N	chr10:111969919	7	intronic	.	RBM20	ENSG00000203867
rs112229026	chr7:151573011	-1.30292	N	N	2b	intronic	.	PRKAG2	ENSG00000106617
rs564531422	chr1:245216399	-1.30292	N	N	NA	intronic	.	EFCAB2	ENSG00000203666
rs574558597	chr3:64677358	-1.30292	N	chr3:64705365	NA	ncRNA_intronic	.	.	.
rs146780640	chr14:32964042	-1.30292	N	N	5	intronic	.	AKAP6	ENSG00000151320
rs545192525	chr10:116308243	-1.30292	N	N	NA	intronic	.	ABLIM1	ENSG00000099204
rs547063219	chr8:134521370	-1.30292	N	chr8:134103953	NA	intronic	.	ST3GAL1	ENSG00000008513
rs533761789	chr7:75696828	-1.30292	N	chr7:75460571	NA	downstream	.	.	.
rs572573041	chr5:175110611	-1.30292	N	N	NA	exonic	synonymous	HRH2	ENSG00000113749
rs144624972	chr1:214280431	-1.30292	N	chr1:213937382	7	intergenic	.	.	.
rs548274569	chr3:66270648	-1.30292	N	N	NA	intronic	.	SLC25A26	ENSG00000144741
rs565242910	chr8:144681540	-1.30292	N	chr8:144626721	NA	exonic	synonymous	TIGD5	ENSG00000179886
rs183457264	chr10:50491577	-1.30292	N	chr10:50264204	7	intergenic	.	.	.
rs181576951	chr3:105585570	-1.30292	N	chr3:105934953	4	intronic	.	CBLB	ENSG00000114423
rs187180586	chr11:119227674	-1.30292	N	chr11:118747576	2b	intronic	.	USP2	ENSG00000036672
rs532900926	chr10:116478163	-1.30292	N	N	NA	intergenic	.	.	.
rs561649831	chr12:32976691	-1.30292	N	N	NA	intronic	.	PKP2	ENSG00000057294
rs571200234	chr11:16903182	-1.30292	N	chr11:16618307	NA	intronic	.	PLEKHA7	ENSG00000166689
rs534327822	chr16:31442016	-1.30292	N	chr16:31015877	NA	intergenic	.	.	.
rs560541359	chr11:16902801	-1.30292	N	chr11:16618307	NA	intronic	.	PLEKHA7	ENSG00000166689
rs183796282	chr2:106121647	-1.30292	N	chr2:106433909	7	intergenic	.	.	.
rs143262494	chr1:173398421	-1.30292	N	chr1:173231898	5	ncRNA_intronic	.	.	.
rs542761911	chr4:75908962	-1.30292	N	N	NA	intronic	.	PARM1	ENSG00000169116
rs148743262	chr7:32110526	-1.30292	N	N	2b	intronic	.	PDE1C	ENSG00000154678
rs562464164	chr17:65992015	-1.30292	N	chr17:65975385	NA	intergenic	.	.	.
rs192452989	chr4:95330081	-1.30292	N	N	5	intergenic	.	.	.
rs558778797	chr9:98188492	-1.30292	N	chr9:98243868	NA	intergenic	.	.	.
rs539118559	chr10:121173511	-1.30292	N	N	NA	intronic	.	GRK5	ENSG00000198873
rs561003093	chr12:123943040	-1.30292	N	chr12:124019055	NA	intronic	.	SNRNP35	ENSG00000184209
rs149690126	chr5:16496918	-1.30292	N	N	7	intronic	.	FAM134B	ENSG00000154153
rs117215324	chr2:64881560	-1.30292	N	N	2b	upstream	.	.	.
rs551926092	chr3:12736598	-1.30292	N	chr3:12267780	NA	intergenic	.	.	.
rs186642508	chr10:134325027	-1.30292	N	N	5	intergenic	.	.	.
rs133873	chr22:26156505	-1.30292	N	N	4	intronic	.	MYO18B	ENSG00000133454
rs538451892	chr6:6679424	-1.30292	N	chr6:7139161	NA	intergenic	.	.	.
rs573405521	chr9:14315281	-1.30292	N	chr9:14161670	NA	intronic	.	NFIB	ENSG00000147862
rs77033758	chr8:22859264	-1.30292	N	chr8:22436681	4	intronic	.	RHOBTB2	ENSG00000008853
rs556905225	chr1:85338112	-1.30292	N	N	NA	intronic	.	LPAR3	ENSG00000171517
rs6794789	chr3:37217550	-1.30292	N	N	2b	splicing	.	LRRFIP2	ENSG00000093167
rs540695244	chr5:148537115	-1.30292	N	chr5:148198999	NA	intronic	.	ABLIM3	ENSG00000173210
rs191799277	chr18:33987206	-1.30292	N	N	5	intronic	.	FHOD3	ENSG00000134775
rs562319218	chr5:127822873	-1.30292	N	chr5:127487603	NA	intronic	.	FBN2	ENSG00000138829
rs77364836	chr7:116085239	-1.30292	N	chr7:116357368	7	intergenic	.	.	.
rs536321554	chr20:36738879	-1.30292	N	chr20:36895860	NA	intergenic	.	.	.
rs549726057	chr8:11562355	-1.30292	N	chr8:11836514	NA	intronic	.	GATA4	ENSG00000136574
rs187363741	chr12:81274130	-1.30292	N	N	6	intronic	.	LIN7A	ENSG00000111052
rs188114912	chr15:85985961	-1.30292	N	chr15:86294211	7	intronic	.	AKAP13	ENSG00000170776
rs545516062	chr1:33337334	-1.30292	N	chr1:33830413	NA	intronic	.	FNDC5	ENSG00000160097
rs180975317	chr7:112755588	-1.30292	N	chr7:112782556	7	intergenic	.	.	.
rs116465929	chr18:19770903	-1.30292	N	N	2b	intronic	.	GATA6	ENSG00000141448
rs143404077	chr9:116230998	-1.30292	N	chr9:116085822	7	intronic	.	RGS3	ENSG00000138835
rs539781448	chr18:25659304	-1.30292	N	N	NA	intronic	.	CDH2	ENSG00000170558
rs16827277	chr1:145453364	-1.30292	N	N	7	intronic	.	.	.
rs117196563	chr4:65226933	-1.30292	N	N	5	intronic	.	TECRL	ENSG00000205678
rs72702045	chr4:186630394	-1.30292	N	N	6	intronic	.	SORBS2	ENSG00000154556
rs188269485	chr15:92606319	-1.30292	N	N	7	intronic	.	SLCO3A1	ENSG00000176463
rs145283166	chr2:105999926	-1.30292	N	chr2:106433909	6	intronic	.	FHL2	ENSG00000115641
rs554266342	chr9:112579256	-1.30292	N	chr9:112722330	NA	intronic	.	PALM2-AKAP2	ENSG00000157654
rs182104433	chr5:156960463	-1.30292	N	chr5:156655015	5	intronic	.	ADAM19	ENSG00000135074
rs540070603	chr14:55200880	-1.30292	N	N	NA	intronic	.	SAMD4A	ENSG00000020577
rs549918571	chr7:107534095	-1.30292	N	N	NA	intronic	.	DLD	ENSG00000091140
rs577236017	chr13:24080121	-1.30292	N	N	NA	intergenic	.	.	.
rs374123081	chr9:85881569	-1.30292	N	N	4	intronic	.	FRMD3	ENSG00000172159
rs183006783	chr1:198234184	-1.30292	N	chr1:198663661	4	intronic	.	NEK7	ENSG00000151414
rs546634273	chr17:55917797	-1.30292	N	chr17:55463857	NA	intronic	.	MRPS23	ENSG00000181610
rs576819939	chr4:41367577	-1.30292	N	chr4:41371698	NA	intronic	.	LIMCH1	ENSG00000064042
rs147639605	chr4:186577547	-1.30292	N	N	5	intronic	.	SORBS2	ENSG00000154556
rs150656561	chr7:128392271	-1.30292	N	chr7:128576086	7	intronic	.	CALU	ENSG00000128595
rs142068525	chr22:42486765	-1.30292	N	chr22:42418910	2b	exonic	nonsynonymous	NDUFA6	ENSG00000184983
rs188696035	chr8:71581049	-1.30292	N	N	2b	intronic	.	LACTB2	ENSG00000147592
rs1220029	chr18:25645403	-1.30292	N	N	4	intronic	.	CDH2	ENSG00000170558
rs111421764	chr14:55163293	-1.30292	N	N	6	intronic	.	SAMD4A	ENSG00000020577
rs118144964	chr7:8300619	-1.30292	N	chr7:8024840	2b	intronic	.	ICA1	ENSG00000003147
rs188968849	chr15:79105169	-1.30292	N	N	5	intergenic	.	.	.
rs12520121	chr5:156008760	-1.30292	Y	chr5:156442784	7	intronic	.	SGCD	ENSG00000170624
rs563181266	chr1:74889322	-1.30292	N	N	NA	intronic	.	TNNI3K	ENSG00000116783
rs189303812	chr4:169410223	-1.30292	N	N	5	intergenic	.	.	.
rs189698184	chr1:184871091	-1.30292	N	chr1:185067805	6	intronic	.	FAM129A	ENSG00000135842
rs528295942	chr12:19191623	-1.30292	N	N	NA	intergenic	.	.	.
rs573262928	chr8:9015107	-1.30292	N	N	NA	intergenic	.	.	.
rs553577798	chr10:112471796	-1.30292	N	N	NA	intronic	.	RBM20	ENSG00000203867
rs72755617	chr15:92518295	-1.30292	N	N	2b	intronic	.	SLCO3A1	ENSG00000176463
rs568539341	chr9:71341469	-1.30292	N	N	NA	intronic	.	PIP5K1B	ENSG00000107242
rs75880866	chr1:216932826	-1.30292	N	N	7	intronic	.	ESRRG	ENSG00000196482
rs548900785	chr1:214210739	-1.30292	N	chr1:213937382	NA	UTR3	.	PROX1	ENSG00000117707
rs150042307	chr5:66301635	-1.30292	N	N	5	intronic	.	MAST4	ENSG00000069020
rs180754080	chr7:151431393	-1.30292	N	N	5	intronic	.	PRKAG2	ENSG00000106617
rs532946958	chr18:34010422	-1.30292	N	N	NA	intronic	.	FHOD3	ENSG00000134775
rs200657337	chr2:220288562	-1.30292	N	chr2:220049128	5	intronic	.	DES	ENSG00000175084
rs3802315	chr8:41528178	-1.30292	Y	N	5	intronic	.	ANK1	ENSG00000029534
rs3802314	chr8:41511642	-1.30292	N	N	4	UTR3	.	ANK1	ENSG00000029534
rs145856020	chr8:42398103	-1.30292	N	N	7	intronic	.	SMIM19	ENSG00000176209
rs138037336	chr2:220281455	-1.30292	N	chr2:220049128	5	intergenic	.	.	.
rs41284818	chr13:50656504	-1.30292	N	chr13:50830002	4	ncRNA_exonic	.	.	.
rs41284816	chr13:50655989	-1.30292	N	chr13:50830002	4	ncRNA_intronic	.	.	.
rs192419607	chr10:123882663	-1.30292	N	N	6	intronic	.	TACC2	ENSG00000138162
rs192419600	chr10:112468896	-1.30292	N	chr10:111969919	4	intronic	.	RBM20	ENSG00000203867
rs544817865	chr14:32961645	-1.30292	N	N	NA	intronic	.	AKAP6	ENSG00000151320
rs543133102	chr18:19785712	-1.30292	N	N	NA	intergenic	.	.	.
rs182511215	chr12:2522750	-1.30292	N	chr12:3020644	5	intronic	.	CACNA1C	ENSG00000151067
rs540268890	chr1:85358224	-1.30292	N	N	NA	intronic	.	LPAR3	ENSG00000171517
rs552333719	chr11:113746409	-1.30292	N	chr11:113984489	NA	upstream	.	.	.
rs558634791	chr13:32805472	-1.30292	N	N	NA	intronic	.	FRY	ENSG00000073910
rs548305061	chr22:34269310	-1.30292	N	N	NA	intronic	.	LARGE	ENSG00000133424
rs58121726	chr5:145441946	-1.30292	N	N	5	intronic	.	SH3RF2	ENSG00000156463
rs149153944	chr4:141928762	-1.30292	N	N	7	intronic	.	RNF150	ENSG00000170153
rs376744257	chr17:74732116	-1.30292	N	chr17:74710128	2b	UTR3	.	SRSF2	ENSG00000161547
rs567251952	chr3:42696330	-1.30292	N	chr3:42896515	NA	intronic	.	ZBTB47	ENSG00000114853
rs180676384	chr2:33697990	-1.30292	N	N	7	intronic	.	RASGRP3	ENSG00000152689
rs79264405	chr9:13570051	-1.30292	N	chr9:13676533	5	intergenic	.	.	.
rs559130893	chr12:585861	-1.30292	N	chr12:711662	NA	intronic	.	B4GALNT3	ENSG00000139044
rs544067085	chr1:205883346	-1.30292	N	chr1:205676263	NA	UTR3	.	SLC26A9	ENSG00000174502
rs112614010	chr7:80256633	-1.30292	N	N	7	intronic	.	CD36	ENSG00000135218
rs140861622	chr6:82751325	-1.30292	N	chr6:82463478	6	intergenic	.	.	.
rs554226649	chr7:150660420	-1.30292	N	chr7:150278589	NA	intronic	.	KCNH2	ENSG00000055118
rs572510471	chr7:16702836	-1.30292	N	chr7:17015156	NA	intronic	.	BZW2	ENSG00000136261
rs556218073	chr10:86596597	-1.30292	N	N	NA	intergenic	.	.	.
rs190475844	chr11:16866425	-1.30292	N	chr11:16618307	5	intronic	.	PLEKHA7	ENSG00000166689
rs568768450	chr14:94418915	-1.30292	N	chr14:94008080	NA	intronic	.	ASB2	ENSG00000100628
rs553472337	chr1:206827665	-1.30292	N	chr1:206968955	NA	intergenic	.	.	.
rs544846130	chr4:95439252	-1.30292	N	N	NA	intronic	.	PDLIM5	ENSG00000163110
rs540590502	chr15:71793786	-1.30292	N	N	NA	intronic	.	THSD4	ENSG00000187720
rs538025890	chr2:73022149	-1.30292	N	N	NA	intronic	.	EXOC6B	ENSG00000144036
rs542890961	chr9:38026756	-1.30292	N	chr9:38196117	NA	intronic	.	SHB	ENSG00000107338
rs72791983	chr10:21179367	-1.30292	N	N	4	intronic	.	NEBL	ENSG00000078114
rs551994659	chr19:1605511	-1.30292	N	chr19:1132637	NA	upstream	.	.	.
rs115825767	chr4:174602094	-1.30292	N	N	6	intergenic	.	.	.
rs545861174	chr20:42795743	-1.30292	N	chr20:42660286	NA	intronic	.	JPH2	ENSG00000149596
rs572368762	chr9:4742124	-1.30292	N	chr9:4746539	NA	upstream	.	.	.
rs576080341	chr1:205889403	-1.30292	N	chr1:205676263	NA	intronic	.	SLC26A9	ENSG00000174502
rs182505563	chr12:96148915	-1.30292	N	N	7	intronic	.	NTN4	ENSG00000074527
rs140941902	chr11:130392854	-1.30292	N	N	5	intergenic	.	.	.
rs148218157	chr1:167076108	-1.30292	N	chr1:167424924	6	intronic	.	DUSP27	ENSG00000198842
rs543447943	chr9:100277559	-1.30292	N	N	NA	intronic	.	TMOD1	ENSG00000136842
rs3826824	chr19:48866482	-1.30292	N	chr19:49127490	4	intronic	.	TMEM143	ENSG00000161558
rs536199989	chr5:1123078	-1.30292	N	chr5:1313242	NA	intergenic	.	.	.
rs562929003	chr18:33981946	-1.30292	N	N	NA	intronic	.	FHOD3	ENSG00000134775
rs139493116	chr3:66501290	-1.30292	N	N	4	intronic	.	LRIG1	ENSG00000144749
rs145208095	chr19:46799395	-1.30292	N	chr19:47100565	5	upstream	.	.	.
rs138803394	chr14:32983636	-1.30292	N	N	3a	intronic	.	AKAP6	ENSG00000151320
rs548492575	chr15:92490851	-1.30292	N	N	NA	intronic	.	SLCO3A1	ENSG00000176463
rs143057955	chr4:156611236	-1.30292	N	chr4:156645513	7	intronic	.	GUCY1A3	ENSG00000164116
rs186721981	chr20:36717837	-1.30292	N	chr20:36895860	6	intronic	.	RPRD1B	ENSG00000101413
rs143057950	chr6:17960245	-1.30292	N	N	7	intronic	.	KIF13A	ENSG00000137177
rs73203479	chr8:11558567	-1.30292	N	chr8:11836514	4	intronic	.	.	.
rs12684465	chr9:14297620	-1.30292	N	chr9:14161670	7	intronic	.	NFIB	ENSG00000147862
rs550465662	chr22:26137658	-1.30292	N	N	NA	upstream	.	.	.
rs560561494	chr2:40352172	-1.30292	N	N	NA	ncRNA_intronic	.	SLC8A1	ENSG00000183023
rs556223243	chr5:126348249	-1.30292	N	chr5:126091428	NA	intronic	.	2020-03-03	ENSG00000173926
rs140928474	chr1:116305890	-1.30292	N	N	7	intronic	.	CASQ2	ENSG00000118729
rs528504670	chr4:159747636	-1.30292	N	N	NA	intronic	.	FNIP2	ENSG00000052795
rs562084231	chr19:56135546	-1.30292	N	N	NA	intronic	.	ZNF784	ENSG00000179922
rs566909332	chr2:238533092	-1.30292	N	chr2:238873673	NA	intergenic	.	.	.
rs542893434	chr3:138066503	-1.30292	N	N	NA	UTR5	.	.	.
rs550870741	chr1:26561357	-1.30292	N	chr1:26834960	NA	intronic	.	CEP85	ENSG00000130695
rs567953854	chr7:44171346	-1.30292	N	N	NA	intergenic	.	.	.
rs139911051	chr9:131800000	-1.30292	N	chr9:131465481	2b	intronic	.	FAM73B	ENSG00000148343
rs562494766	chr8:52719531	-1.30292	N	N	NA	intronic	.	PXDNL	ENSG00000147485
rs558426151	chr8:9911960	-1.30292	N	N	NA	UTR5	.	MSRA	ENSG00000175806
rs563376826	chr12:122460908	-1.30292	N	chr12:122254713	NA	intronic	.	BCL7A	ENSG00000110987
rs568698517	chr1:232726481	-1.30292	N	N	NA	intergenic	.	.	.
rs536966626	chr1:116246674	-1.30292	N	N	NA	intronic	.	CASQ2	ENSG00000118729
rs555659024	chr5:16521808	-1.30292	N	N	NA	intronic	.	FAM134B	ENSG00000154153
rs547109352	chr2:105998177	-1.30292	N	chr2:106433909	NA	intronic	.	FHL2	ENSG00000115641
rs527448300	chr12:57631981	-1.30292	N	chr12:57493727	NA	intronic	.	NDUFA4L2	ENSG00000185633
rs182661969	chr15:86005670	-1.30292	N	chr15:86294211	6	intronic	.	AKAP13	ENSG00000170776
rs527736169	chr22:26144361	-1.30292	N	N	NA	intronic	.	MYO18B	ENSG00000133454
rs540031247	chr11:47210360	-1.30292	N	chr11:47454152	NA	intergenic	.	.	.
rs530414939	chr14:73270581	-1.30292	N	chr14:73414316	NA	intronic	.	DPF3	ENSG00000205683
rs543151462	chr3:119078866	-1.30292	N	N	NA	intronic	.	ARHGAP31	ENSG00000031081
rs529032670	chr5:150614255	-1.30292	N	chr5:150567017	NA	intergenic	.	.	.
rs578262657	chr10:69428842	-1.30292	N	chr10:69559409	NA	intronic	.	CTNNA3	ENSG00000183230
rs191661642	chr16:83282673	-1.30292	N	N	7	intronic	.	CDH13	ENSG00000140945
rs566178160	chr6:164526679	-1.30292	N	N	NA	intergenic	.	.	.
rs186836353	chr3:39234031	-1.30292	N	chr3:39307162	3a	UTR5	.	XIRP1	ENSG00000168334
rs573453814	chr12:93560631	-1.30292	N	N	NA	ncRNA_intronic	.	.	.
rs143511015	chr22:41888943	-1.30292	N	chr22:41752944	7	intronic	.	ACO2	ENSG00000100412
rs573301273	chr3:196015664	-1.30292	N	chr3:196501413	NA	intergenic	.	.	.
rs146198656	chr12:110721912	-1.30292	N	chr12:111133088	5	intronic	.	ATP2A2	ENSG00000174437
rs540762450	chr1:205884705	-1.30292	N	chr1:205676263	NA	intronic	.	SLC26A9	ENSG00000174502
rs573684759	chr8:125386819	-1.30292	N	N	NA	intergenic	.	.	.
rs6586614	chr8:17498065	-1.30292	Y	N	7	intronic	.	PDGFRL	ENSG00000104213
rs6586615	chr8:17498107	-1.30292	Y	N	7	intronic	.	PDGFRL	ENSG00000104213
rs561371690	chr20:42817412	-1.30292	N	chr20:42660286	NA	intergenic	.	.	.
rs12515192	chr5:126346950	-1.30292	N	chr5:126091428	4	intronic	.	2020-03-03	ENSG00000173926
rs537807400	chr1:180509210	-1.30292	N	chr1:180905694	NA	intergenic	.	.	.
rs546577990	chr3:119356550	-1.30292	N	chr3:119736594	NA	intergenic	.	.	.
rs543925826	chr9:116225948	-1.30292	N	chr9:116085822	NA	intronic	.	RGS3	ENSG00000138835
rs534641710	chr17:55911069	-1.30292	N	chr17:55463857	NA	intergenic	.	.	.
rs553470208	chr15:42232888	-1.30292	N	chr15:42266262	NA	intronic	.	EHD4	ENSG00000103966
rs544160629	chr7:113513641	-1.30292	N	N	NA	intergenic	.	.	.
rs61738805	chr18:56204832	-1.30292	N	chr18:56395588	3a	exonic	nonsynonymous	ALPK2	ENSG00000198796
rs143201622	chr1:219349812	-1.30292	N	N	5	intronic	.	LYPLAL1	ENSG00000143353
rs369423570	chr12:120740779	-1.30292	N	chr12:121194862	6	intronic	.	SIRT4	ENSG00000089163
rs553008837	chr18:9102697	-1.30292	N	N	NA	UTR5	.	NDUFV2	ENSG00000178127
rs150454165	chr2:40625257	-1.30292	N	N	6	intronic	.	SLC8A1	ENSG00000183023
rs570168606	chr2:160072977	-1.30292	N	chr2:160345024	NA	intronic	.	TANC1	ENSG00000115183
rs192276997	chr1:74881533	-1.30292	N	N	5	intronic	.	TNNI3K	ENSG00000116783
rs556762603	chr5:170999514	-1.30292	N	N	NA	intergenic	.	.	.
rs572563728	chr22:36006645	-1.30292	N	N	NA	intronic	.	MB	ENSG00000198125
rs576666771	chr1:198135693	-1.30292	N	chr1:197814823	NA	intronic	.	NEK7	ENSG00000151414
rs7041866	chr9:134172862	-1.30292	N	N	4	intronic	.	PPAPDC3	ENSG00000160539
rs192755888	chr17:73257806	-1.30292	N	chr17:72762646	2b	UTR5	.	GGA3	ENSG00000125447
rs184171284	chr11:19232473	-1.30292	N	chr11:19297340	7	upstream	.	.	.
rs10888144	chr8:17635796	-1.30292	N	N	7	intronic	.	MTUS1	ENSG00000129422
rs145361978	chr3:25614545	-1.30292	N	chr3:25381636	2b	intronic	.	RARB	ENSG00000077092
rs566146896	chr5:43603370	-1.30292	N	chr5:43866596	NA	UTR5	.	NNT	ENSG00000112992
rs574741036	chr11:72884339	-1.30292	N	chr11:72943483	NA	intergenic	.	.	.
rs145903088	chr13:24080882	-1.30292	N	N	4	intergenic	.	.	.
rs77519334	chr3:54157845	-1.30292	N	N	4	intronic	.	CACNA2D3	ENSG00000157445
rs546952477	chr6:30584014	-1.30292	N	N	NA	intronic	.	PPP1R10	ENSG00000204569
rs532338263	chr10:33579357	-1.30292	N	N	NA	intronic	.	NRP1	ENSG00000099250
rs117023766	chr8:135806084	-1.30292	N	chr8:135747967	5	intergenic	.	.	.
rs188558542	chr5:78803750	-1.30292	N	N	5	intronic	.	HOMER1	ENSG00000152413
rs3825702	chr14:75761211	-1.30292	N	chr14:75981856	4	ncRNA_exonic	.	.	.
rs3825701	chr14:75761222	-1.30292	N	chr14:75981856	4	ncRNA_exonic	.	.	.
rs73318910	chr5:172678277	-1.30292	N	chr5:173075213	5	intergenic	.	.	.
rs145496919	chr16:75150542	-1.30292	N	chr16:75017513	4	intronic	.	LDHD	ENSG00000166816
rs563068991	chr10:112510157	-1.30292	N	N	NA	intronic	.	RBM20	ENSG00000203867
rs145835256	chr10:18691792	-1.30292	N	chr10:18266410	4	intronic	.	CACNB2	ENSG00000165995
rs190960560	chr6:45909863	-1.30292	N	chr6:45569863	7	intronic	.	CLIC5	ENSG00000112782
rs532480155	chr1:217155946	-1.30292	N	N	NA	intronic	.	ESRRG	ENSG00000196482
rs565204494	chr3:49537787	-1.30292	N	chr3:49267435	NA	intronic	.	DAG1	ENSG00000173402
rs552378172	chr14:78292491	-1.30292	N	chr14:77939965	NA	intronic	.	ADCK1	ENSG00000063761
rs530385284	chr17:47492210	-1.30292	N	chr17:47488823	NA	UTR5	.	PHB	ENSG00000167085
rs371368966	chr3:123131456	-1.30292	N	chr3:123105721	5	intronic	.	ADCY5	ENSG00000173175
rs144188412	chr7:32096559	-1.30292	N	N	7	intronic	.	PDE1C	ENSG00000154678
rs549849906	chr2:101519641	-1.30292	N	chr2:101778319	NA	intronic	.	NPAS2	ENSG00000170485
rs544368054	chr10:86186125	-1.30292	N	N	NA	intronic	.	CCSER2	ENSG00000107771
rs181987106	chr3:192375713	-1.30292	N	N	7	intronic	.	FGF12	ENSG00000114279
rs544867649	chr2:134988214	-1.30292	N	chr2:134991024	NA	intergenic	.	.	.
rs557345082	chr22:17739338	-1.30292	N	chr22:17906176	NA	ncRNA_intronic	.	.	.
rs188738483	chr14:77431859	-1.30292	N	chr14:77856184	5	intergenic	.	.	.
rs549291787	chr8:41527081	-1.30292	N	N	NA	intronic	.	ANK1	ENSG00000029534
rs573341528	chr19:5894876	-1.30292	N	chr19:5889645	NA	intronic	.	NDUFA11	ENSG00000174886
rs147335424	chr22:41876303	-1.30292	N	chr22:41752944	3a	intronic	.	ACO2	ENSG00000100412
rs7938406	chr11:112822795	-1.30292	N	N	6	intergenic	.	.	.
rs146898924	chr10:3954902	-1.30292	N	N	5	intergenic	.	.	.
rs199612886	chr1:156646325	-1.30292	N	N	4	exonic	nonsynonymous	NES	ENSG00000132688
rs545848322	chr1:217308831	-1.30292	N	N	NA	intronic	.	ESRRG	ENSG00000196482
rs540388107	chr8:22272751	-1.30292	N	chr8:22436681	NA	intronic	.	SLC39A14	ENSG00000104635
rs573655182	chr9:112542681	-1.30292	N	chr9:112722330	NA	UTR5	.	PALM2-AKAP2	ENSG00000157654
rs567391346	chr10:123927214	-1.30292	N	N	NA	intronic	.	TACC2	ENSG00000138162
rs546519540	chr6:108581118	-1.30292	N	N	NA	intronic	.	SNX3	ENSG00000112335
rs532490324	chr7:35223905	-1.30292	N	N	NA	ncRNA_intronic	.	.	.
rs550172850	chr2:55495622	-1.30292	N	chr2:55013646	NA	intronic	.	MTIF2	ENSG00000085760
rs9697379	chr12:124005129	-1.30292	N	chr12:124019055	6	intronic	.	RILPL1	ENSG00000188026
rs184132446	chr17:27463831	-1.30292	N	chr17:27961562	7	intronic	.	MYO18A	ENSG00000196535
rs570877968	chr3:69920452	-1.30292	N	N	NA	intronic	.	MITF	ENSG00000187098
rs562328004	chr12:27678982	-1.30292	N	N	NA	intronic	.	PPFIBP1	ENSG00000110841
rs1411103	chr9:106854958	-1.30292	N	N	5	upstream	.	.	.
rs79262028	chr12:93770053	-1.30292	N	chr12:94144175	5	ncRNA_intronic	.	.	.
rs529580479	chr1:85356279	-1.30292	N	N	NA	intronic	.	LPAR3	ENSG00000171517
rs556059009	chr4:159735043	-1.30292	N	N	NA	intronic	.	FNIP2	ENSG00000052795
rs367888244	chr10:33614722	-1.30292	N	N	4	intronic	.	NRP1	ENSG00000099250
rs574288989	chr3:48073331	-1.30292	N	chr3:48388170	NA	intronic	.	MAP4	ENSG00000047849
rs549239071	chr8:125660422	-1.30292	N	N	NA	intronic	.	MTSS1	ENSG00000170873
rs74019881	chr16:58495755	-1.30292	N	N	5	intergenic	.	.	.
rs115067258	chr15:85396232	-1.30292	N	chr15:85178270	4	intronic	.	ALPK3	ENSG00000136383
rs572902506	chr6:105616399	-1.30292	N	N	NA	ncRNA_intronic	.	POPDC3	ENSG00000132429
rs4399241	chr10:3956148	-1.30292	N	N	6	intergenic	.	.	.
rs147496813	chr9:97806460	-1.30292	N	chr9:98243868	5	intronic	.	C9orf3	ENSG00000148120
rs564529814	chr11:16878389	-1.30292	N	chr11:16618307	NA	intronic	.	PLEKHA7	ENSG00000166689
rs76321513	chr20:62585943	-1.30292	N	chr20:62693378	4	ncRNA_exonic	.	UCKL1	ENSG00000198276
rs190771810	chr10:116279132	-1.30292	N	N	4	intronic	.	ABLIM1	ENSG00000099204
rs561016238	chr18:19765500	-1.30292	N	N	NA	intronic	.	GATA6	ENSG00000141448
rs530621130	chr4:41584782	-1.30292	N	chr4:41371698	NA	intronic	.	LIMCH1	ENSG00000064042
rs554891013	chr3:135861033	-1.30292	N	N	NA	intronic	.	PPP2R3A	ENSG00000073711
rs142046211	chr8:134545698	-1.30292	N	chr8:134103953	4	intronic	.	ST3GAL1	ENSG00000008513
rs184597842	chr19:42495855	-1.30292	N	chr19:42767593	5	intronic	.	ATP1A3	ENSG00000105409
rs576198837	chr12:114848063	-1.30292	N	N	NA	ncRNA_exonic	.	.	.
rs367704087	chr9:740856	-1.30292	N	chr9:288414	7	exonic	synonymous	KANK1	ENSG00000107104
rs186492401	chr6:13428523	-1.30292	N	N	4	intronic	.	GFOD1	ENSG00000145990
rs188523359	chr20:36718638	-1.30292	N	chr20:36895860	6	UTR3	.	RPRD1B	ENSG00000101413
rs4944642	chr11:86667064	-1.30292	N	N	2b	ncRNA_intronic	.	.	.
rs112561978	chr1:36635649	-1.30292	N	chr1:36880829	5	intronic	.	MAP7D1	ENSG00000116871
rs4944644	chr11:86669563	-1.30292	N	N	4	ncRNA_intronic	.	.	.
rs147921706	chr4:141998056	-1.30292	N	N	6	intronic	.	RNF150	ENSG00000170153
rs78482078	chr2:106019433	-1.30292	N	chr2:106433909	4	intronic	.	FHL2	ENSG00000115641
rs79834326	chr2:159891496	-1.30292	N	chr2:160345024	5	intronic	.	TANC1	ENSG00000115183
rs553523222	chr7:116660886	-1.30292	N	chr7:116357368	NA	intronic	.	ST7	ENSG00000004866
rs12901918	chr15:25105184	-1.30292	N	N	5	intronic	.	SNRPN	ENSG00000128739
rs562831835	chr6:129597859	-1.30292	N	N	NA	intronic	.	LAMA2	ENSG00000196569
rs113027275	chr10:71092965	-1.30292	N	chr10:70607580	4	intronic	.	HK1	ENSG00000156515
rs554179678	chr4:75893037	-1.30292	N	N	NA	ncRNA_intronic	.	PARM1	ENSG00000169116
rs111470640	chr20:36722221	-1.30292	N	chr20:36895860	4	intergenic	.	.	.
rs538969696	chr22:39627215	-1.30292	N	chr22:39840130	NA	intronic	.	PDGFB	ENSG00000100311
rs536081604	chr2:40777722	-1.30292	N	N	NA	intergenic	.	.	.
rs540565746	chr10:97047885	-1.30292	N	N	NA	intronic	.	PDLIM1	ENSG00000107438
rs62326320	chr4:120068633	-1.30292	N	chr4:120264996	5	intronic	.	MYOZ2	ENSG00000172399
rs139993008	chr2:40360800	-1.30292	N	N	7	ncRNA_intronic	.	SLC8A1	ENSG00000183023
rs570465554	chr10:115405629	-1.30292	N	chr10:115719472	NA	exonic	synonymous	NRAP	ENSG00000197893
rs6496066	chr15:86075462	-1.30292	N	chr15:86294211	4	intronic	.	AKAP13	ENSG00000170776
rs188604432	chr1:214158194	-1.30292	N	chr1:213937382	2b	ncRNA_intronic	.	.	.
rs561848713	chr8:52720996	-1.30292	N	N	NA	intronic	.	PXDNL	ENSG00000147485
rs1034100	chr9:100365431	-1.30292	N	N	6	intronic	.	TSTD2	ENSG00000136925
rs538557311	chr2:198361593	-1.30292	N	chr2:198544183	NA	intronic	.	HSPD1	ENSG00000144381
rs183944208	chr5:41440524	-1.30292	N	N	7	intronic	.	PLCXD3	ENSG00000182836
rs548736291	chr14:34414979	-1.30292	N	N	NA	intronic	.	EGLN3	ENSG00000129521
rs192149431	chr1:76191975	-1.30292	N	N	3a	intronic	.	ACADM	ENSG00000117054
rs551427513	chr18:68006180	-1.30292	N	chr18:67519204	NA	ncRNA_intronic	.	.	.
rs12142143	chr1:236854973	-1.30292	Y	N	6	intronic	.	ACTN2	ENSG00000077522
rs4716704	chr7:157134308	-1.30292	N	N	5	intronic	.	DNAJB6	ENSG00000105993
rs62085940	chr17:66470134	-1.30292	N	chr17:65975385	7	intronic	.	.	.
rs193210854	chr9:38024982	-1.30292	N	chr9:38196117	5	intronic	.	SHB	ENSG00000107338
rs375027550	chr5:172676037	-1.30292	N	chr5:173075213	5	intergenic	.	.	.
rs534426596	chr10:112461750	-1.30292	N	chr10:111969919	NA	intronic	.	RBM20	ENSG00000203867
rs192145068	chr12:4384525	-1.30292	N	chr12:4334295	3a	ncRNA_intronic	.	CCND2	ENSG00000118971
rs180777613	chr6:17287070	-1.30292	N	N	5	intronic	.	RBM24	ENSG00000112183
rs149637025	chr1:85354708	-1.30292	N	N	5	intronic	.	LPAR3	ENSG00000171517
rs146128632	chr17:48255449	-1.30292	N	N	4	intergenic	.	.	.
rs542190094	chr8:41528354	-1.30292	N	N	NA	intronic	.	ANK1	ENSG00000029534
rs75624325	chr5:41371141	-1.30292	N	N	5	intronic	.	PLCXD3	ENSG00000182836
rs556272124	chr14:45601860	-1.30292	N	N	NA	intronic	.	FKBP3	ENSG00000100442
rs192583964	chr3:177018294	-1.30292	N	N	4	ncRNA_intronic	.	.	.
rs113497628	chr20:43213339	-1.30292	N	chr20:43042364	7	intronic	.	PKIG	ENSG00000168734
rs144303303	chr3:178384993	-1.30292	N	N	7	ncRNA_intronic	.	KCNMB2	ENSG00000197584
rs150310901	chr3:119367153	-1.30292	N	chr3:119736594	5	exonic	synonymous	POPDC2	ENSG00000121577
rs9966747	chr18:3208669	-1.30292	N	N	7	intronic	.	MYOM1	ENSG00000101605
rs539611896	chr17:76971417	-1.30292	N	N	NA	intronic	.	LGALS3BP	ENSG00000108679
rs571806493	chr1:237939700	-1.30292	N	N	NA	intronic	.	RYR2	ENSG00000198626
rs538043983	chr22:39629998	-1.30292	N	chr22:39840130	NA	intronic	.	PDGFB	ENSG00000100311
rs563899129	chr4:186625246	-1.30292	N	N	NA	intronic	.	SORBS2	ENSG00000154556
rs561562678	chr1:156561509	-1.30292	N	chr1:156088526	NA	upstream	.	.	.
rs186901661	chr1:65617331	-1.30292	N	chr1:65848034	5	intronic	.	AK4	ENSG00000162433
rs75002406	chr4:174606810	-1.30292	Y	N	5	intergenic	.	.	.
rs369742843	chr2:173949701	-1.30292	N	N	7	intronic	.	MLTK	ENSG00000091436
rs562316421	chr1:184812158	-1.30292	N	chr1:185067805	NA	intronic	.	FAM129A	ENSG00000135842
rs73751736	chr5:31963652	-1.30292	N	N	5	intronic	.	PDZD2	ENSG00000133401
rs529169907	chr12:110743116	-1.30292	N	chr12:111133088	NA	intronic	.	ATP2A2	ENSG00000174437
rs530382130	chr20:43181479	-1.30292	N	chr20:43042364	NA	intronic	.	PKIG	ENSG00000168734
rs527613581	chr3:66550267	-1.30292	N	N	NA	intronic	.	LRIG1	ENSG00000144749
rs74759653	chr4:174441872	-1.30292	N	N	5	intergenic	.	.	.
rs72839203	chr16:82768690	-1.30292	N	N	7	intronic	.	CDH13	ENSG00000140945
rs531273806	chr9:97685726	-1.30292	N	N	NA	intronic	.	C9orf3	ENSG00000148120
rs117180776	chr3:124747361	-1.30292	N	N	5	intronic	.	HEG1	ENSG00000173706
rs2297063	chr14:21493984	-1.30292	N	chr14:21431413	4	intronic	.	NDRG2	ENSG00000165795
rs573446823	chr1:85224086	-1.30292	N	N	NA	intergenic	.	.	.
rs571643323	chr15:72023115	-1.30292	N	N	NA	intronic	.	THSD4	ENSG00000187720
rs188609050	chr10:18602449	-1.30292	N	chr10:18266410	7	intronic	.	CACNB2	ENSG00000165995
rs186106404	chr3:124774643	-1.30292	N	N	4	exonic	nonsynonymous	HEG1	ENSG00000173706
rs6566984	chr18:56245003	-1.30292	N	chr18:56395588	6	intronic	.	ALPK2	ENSG00000198796
rs190057885	chr5:175095246	-1.30292	N	N	5	intronic	.	HRH2	ENSG00000113749
rs558882111	chr17:17754505	-1.30292	N	chr17:17707105	NA	intronic	.	TOM1L2	ENSG00000175662
rs562052461	chr1:217238985	-1.30292	N	N	NA	intronic	.	ESRRG	ENSG00000196482
rs184393168	chr12:2088534	-1.30292	N	N	6	intronic	.	DCP1B	ENSG00000151065
rs186882651	chr5:78988952	-1.30292	N	N	5	intronic	.	CMYA5	ENSG00000164309
rs540457622	chr9:14237460	-1.30292	N	chr9:14161670	NA	intronic	.	NFIB	ENSG00000147862
rs575227794	chr8:11562558	-1.30292	N	chr8:11836514	NA	intronic	.	GATA4	ENSG00000136574
rs419613	chr11:16853759	-1.30292	N	chr11:16618307	4	intronic	.	PLEKHA7	ENSG00000166689
rs566803699	chr1:11994776	-1.30292	N	chr1:12246175	NA	UTR5	.	.	.
rs576827049	chr1:198135434	-1.30292	N	chr1:197814823	NA	intronic	.	NEK7	ENSG00000151414
rs75664822	chr1:237211230	-1.30292	N	N	4	intronic	.	RYR2	ENSG00000198626
rs145594903	chr6:139572011	-1.30292	N	N	3a	intronic	.	TXLNB	ENSG00000164440
rs569002481	chr15:98437553	-1.30292	N	N	NA	intergenic	.	.	.
rs549711873	chr14:33026366	-1.30292	N	N	NA	intronic	.	AKAP6	ENSG00000151320
rs1690325	chr15:57879723	-1.30292	N	N	1f	intergenic	.	.	.
rs10749307	chr10:121029293	-1.30292	N	N	7	intronic	.	GRK5	ENSG00000198873
rs527319261	chr6:82433111	-1.30292	N	chr6:82463478	NA	intergenic	.	.	.
rs1690326	chr15:57880169	-1.30292	N	N	6	intergenic	.	.	.
rs541363429	chr3:123099796	-1.30292	N	chr3:123105721	NA	intronic	.	ADCY5	ENSG00000173175
rs535375907	chr20:42771604	-1.30292	N	chr20:42660286	NA	intronic	.	JPH2	ENSG00000149596
rs187684779	chr2:26474598	-1.30292	N	N	5	intronic	.	HADHB	ENSG00000138029
rs144682943	chr9:108456284	-1.30292	N	N	4	upstream	.	.	.
rs143408972	chr3:66167763	-1.30292	N	N	5	intronic	.	SLC25A26	ENSG00000144741
rs150993166	chr7:123306950	-1.30292	N	N	5	intergenic	.	.	.
rs519592	chr11:236811	-1.30292	Y	chr11:307961	4	UTR5	.	PSMD13	ENSG00000185627
rs373184634	chr2:96925846	-1.30292	N	chr2:97368670	5	intronic	.	TMEM127	ENSG00000135956
rs561350008	chr2:179914168	-1.30292	N	N	NA	intronic	.	CCDC141	ENSG00000163492
rs148986801	chr18:8623427	-1.30292	N	N	7	intronic	.	RAB12	ENSG00000206418
rs587760722	chr1:145382883	-1.30292	N	N	NA	intronic	.	.	.
rs78906893	chr5:156975433	-1.30292	N	chr5:156655015	2b	intronic	.	ADAM19	ENSG00000135074
rs554843119	chr18:32719007	-1.30292	N	N	NA	intronic	.	MAPRE2	ENSG00000166974
rs549265024	chr6:129220250	-1.30292	N	N	NA	intronic	.	LAMA2	ENSG00000196569
rs566630960	chr7:35273443	-1.30292	N	N	NA	intronic	.	TBX20	ENSG00000164532
rs578126046	chr4:47768611	-1.30292	N	N	NA	intronic	.	CORIN	ENSG00000145244
rs17763083	chr5:173351488	-1.30292	Y	chr5:173075213	6	intronic	.	CPEB4	ENSG00000113742
rs534248171	chr17:7185258	-1.30292	N	chr17:7240391	NA	exonic	nonsynonymous	SLC2A4	ENSG00000181856
rs190881382	chr14:74416782	-1.30292	N	N	2a	exonic	nonsynonymous	FAM161B	ENSG00000156050
rs141806338	chr11:112050123	-1.30292	N	N	5	exonic	stopgain	BCO2	ENSG00000197580
rs531149262	chr2:73115126	-1.30292	N	N	NA	intronic	.	SPR	ENSG00000116096
rs138352899	chr15:64299977	-1.30292	N	chr15:64672002	7	intronic	.	DAPK2	ENSG00000035664
rs183679006	chr10:88468656	-1.30292	N	N	5	intronic	.	LDB3	ENSG00000122367
rs556647669	chr5:127194050	-1.30292	N	chr5:127487603	NA	intergenic	.	.	.
rs145495675	chr8:2024909	-1.30292	N	N	5	intronic	.	MYOM2	ENSG00000036448
rs116570140	chr22:34231629	-1.30292	N	N	6	intronic	.	LARGE	ENSG00000133424
rs188336604	chr15:72520361	-1.30292	N	N	2b	intronic	.	PKM	ENSG00000067225
rs190674096	chr5:167426678	-1.30292	N	N	5	intronic	.	TENM2	ENSG00000145934
rs545364009	chr22:44352286	-1.30292	N	chr22:44330031	NA	intronic	.	SAMM50	ENSG00000100347
rs535160390	chr12:114800246	-1.30292	N	N	NA	intronic	.	TBX5	ENSG00000089225
rs35763316	chr1:167625896	-1.30292	N	chr1:167600842	6	intronic	.	RCSD1	ENSG00000198771
rs137912475	chr3:159429567	-1.30292	N	chr3:159637678	4	intronic	.	IQCJ-SCHIP1	ENSG00000250588
rs115811620	chr15:63349677	-1.30292	N	chr15:63791228	5	intronic	.	TPM1	ENSG00000140416
rs537852774	chr8:1996429	-1.30292	N	N	NA	intronic	.	MYOM2	ENSG00000036448
rs561825066	chr3:38765529	-1.30292	N	N	NA	intronic	.	SCN10A	ENSG00000185313
rs553446494	chr8:126401092	-1.30292	N	chr8:126474356	NA	intergenic	.	.	.
rs575034378	chr2:159967892	-1.30292	N	chr2:160345024	NA	intronic	.	TANC1	ENSG00000115183
rs558271403	chr12:70018849	-1.30292	N	chr12:69744014	NA	intergenic	.	.	.
rs148202453	chr6:129584078	-1.30292	N	N	6	intronic	.	LAMA2	ENSG00000196569
rs558459987	chr9:550199	-1.30292	N	chr9:288414	NA	intronic	.	KANK1	ENSG00000107104
rs1933232	chr1:237431754	-1.30292	N	N	7	intronic	.	RYR2	ENSG00000198626
rs191713401	chr2:238797495	-1.30292	N	chr2:238873673	7	intronic	.	RAMP1	ENSG00000132329
rs80266377	chr6:53528184	-1.30292	N	N	5	intronic	.	KLHL31	ENSG00000124743
rs76614923	chr9:38006556	-1.30292	N	chr9:38196117	4	intronic	.	SHB	ENSG00000107338
rs574454144	chr13:30007766	-1.30292	N	N	NA	intronic	.	MTUS2	ENSG00000132938
rs375206826	chr9:111861007	-1.30292	N	N	3a	intronic	.	TMEM245	ENSG00000106771
rs150601652	chr3:38541245	-1.30292	N	N	7	intronic	.	EXOG	ENSG00000157036
rs527656264	chr11:22830661	-1.30292	N	N	NA	intronic	.	GAS2	ENSG00000148935
rs142525721	chr3:192420241	-1.30292	N	N	7	intronic	.	FGF12	ENSG00000114279
rs535126378	chr4:95430140	-1.30292	N	N	NA	intronic	.	PDLIM5	ENSG00000163110
rs78322088	chr2:40605391	-1.30292	N	N	6	intronic	.	SLC8A1	ENSG00000183023
rs533702987	chr10:106014074	-1.30292	N	N	NA	UTR5	.	GSTO1	ENSG00000148834
rs539677980	chr3:188010806	-1.30292	N	chr3:188441161	NA	intronic	.	LPP	ENSG00000145012
rs187890931	chr14:33190252	-1.30292	N	N	3a	intronic	.	AKAP6	ENSG00000151320
rs150721803	chr19:1606595	-1.30292	N	chr19:1132637	5	intergenic	.	.	.
rs138422467	chr1:65637178	-1.30292	N	chr1:65848034	7	intronic	.	AK4	ENSG00000162433
rs549105387	chr20:18548024	-1.30292	N	N	NA	upstream	.	.	.
rs184517159	chr14:23898121	-1.30292	N	chr14:23755598	5	intronic	.	MYH7	ENSG00000092054
rs148451705	chr20:25172979	-1.30292	N	chr20:25194611	5	ncRNA_intronic	.	.	.
rs544225176	chr13:76377270	-1.30292	N	N	NA	intronic	.	LMO7	ENSG00000136153
rs576646602	chr15:86118758	-1.30292	N	chr15:86294211	NA	intronic	.	AKAP13	ENSG00000170776
rs549119952	chr18:33901107	-1.30292	N	N	NA	intronic	.	FHOD3	ENSG00000134775
rs78892893	chr2:86426664	-1.30292	N	N	2a	intronic	.	MRPL35	ENSG00000132313
rs117568182	chr7:31870413	-1.30292	N	N	5	intronic	.	PDE1C	ENSG00000154678
rs527616784	chr14:105191931	-1.30292	N	chr14:105637156	NA	intronic	.	ADSSL1	ENSG00000185100
rs115930440	chr3:167799530	-1.30292	N	N	7	intronic	.	GOLIM4	ENSG00000173905
rs531481989	chr17:46908692	-1.30292	N	chr17:47047868	NA	intronic	.	CALCOCO2	ENSG00000136436
rs574086243	chr7:27701650	-1.30292	N	N	NA	intronic	.	HIBADH	ENSG00000106049
rs572100040	chr9:550201	-1.30292	N	chr9:288414	NA	intronic	.	KANK1	ENSG00000107104
rs190768820	chr6:82549763	-1.30292	N	chr6:82463478	5	intergenic	.	.	.
rs557753060	chr12:110741927	-1.30292	N	chr12:111133088	NA	intronic	.	ATP2A2	ENSG00000174437
rs536177214	chr8:125370746	-1.30292	N	N	NA	intronic	.	TMEM65	ENSG00000164983
rs150061255	chr3:69909939	-1.30292	N	N	5	intronic	.	MITF	ENSG00000187098
rs555569645	chr13:76357217	-1.30292	N	N	NA	intronic	.	LMO7	ENSG00000136153
rs184281939	chr2:40741916	-1.30292	N	N	7	intergenic	.	.	.
rs10224062	chr7:123304609	-1.30292	N	N	7	downstream	.	.	.
rs564682435	chr10:106097877	-1.30292	N	N	NA	intronic	.	ITPRIP	ENSG00000148841
rs8045484	chr16:30799356	-1.30292	N	chr16:30471109	4	upstream	.	.	.
rs549468262	chr2:64880270	-1.30292	N	N	NA	intronic	.	SERTAD2	ENSG00000179833
rs549408718	chr9:116336947	-1.30292	N	chr9:116085822	NA	intronic	.	RGS3	ENSG00000138835
rs143359426	chr3:53915474	-1.30292	N	N	4	intronic	.	ACTR8	ENSG00000113812
rs564870774	chr5:41271553	-1.30292	N	N	NA	intergenic	.	.	.
rs543888114	chr8:38760917	-1.30292	N	chr8:38804069	NA	intronic	.	PLEKHA2	ENSG00000169499
rs535943280	chr14:23914878	-1.30292	N	chr14:23755598	NA	intergenic	.	.	.
rs531015260	chr8:131616434	-1.30292	N	N	NA	intergenic	.	.	.
rs558416000	chr4:152235543	-1.30292	N	chr4:152342190	NA	intergenic	.	.	.
rs527888077	chr6:82460499	-1.30292	N	chr6:82463478	NA	intronic	.	FAM46A	ENSG00000112773
rs142410289	chr3:159557944	-1.30292	N	chr3:159637678	4	UTR5	.	IQCJ-SCHIP1	ENSG00000250588
rs556801583	chr2:173943299	-1.30292	N	N	NA	intronic	.	MLTK	ENSG00000091436
rs538708843	chr13:76004483	-1.30292	N	N	NA	intronic	.	TBC1D4	ENSG00000136111
rs76935198	chr16:2009384	-1.30292	N	chr16:2165630	4	upstream	.	.	.
rs559396761	chr20:32005534	-1.30292	N	N	NA	exonic	nonsynonymous	SNTA1	ENSG00000101400
rs189393390	chr3:194199661	-1.30292	N	chr3:194138782	5	intergenic	.	.	.
rs537154873	chr11:16841784	-1.30292	N	chr11:16618307	NA	intronic	.	PLEKHA7	ENSG00000166689
rs147339357	chr13:76043724	-1.30292	N	N	5	intronic	.	TBC1D4	ENSG00000136111
rs114540185	chr2:33662490	-1.30292	N	N	4	intronic	.	RASGRP3	ENSG00000152689
rs542749726	chr12:114854162	-1.30292	N	N	NA	intergenic	.	.	.
rs536874556	chr9:13916194	-1.30292	N	chr9:13676533	NA	intergenic	.	.	.
rs77075423	chr9:33381144	-1.30292	N	N	5	intergenic	.	.	.
rs568797332	chr10:3113919	-1.30292	N	N	NA	intronic	.	PFKP	ENSG00000067057
rs569730523	chr18:3214166	-1.30292	N	N	NA	intronic	.	MYOM1	ENSG00000101605
rs75337946	chr10:3958040	-1.30292	N	N	6	intergenic	.	.	.
rs574687577	chr15:92685604	-1.30292	N	N	NA	intronic	.	SLCO3A1	ENSG00000176463
rs146330063	chr7:158769512	-1.30292	N	N	4	intergenic	.	.	.
rs573892551	chr4:23793783	-1.30292	N	N	NA	UTR3	.	PPARGC1A	ENSG00000109819
rs552080880	chr6:17275335	-1.30292	N	N	NA	intergenic	.	.	.
rs565400435	chr20:30191933	-1.30292	N	chr20:30401407	NA	intergenic	.	.	.
rs576702518	chr7:150656555	-1.30292	N	chr7:150278589	NA	intronic	.	KCNH2	ENSG00000055118
rs532825124	chr10:116439948	-1.30292	N	N	NA	intronic	.	ABLIM1	ENSG00000099204
rs527786264	chr3:98473587	-1.30292	N	chr3:98428155	NA	intronic	.	ST3GAL6	ENSG00000064225
rs541743755	chr4:186645917	-1.30292	N	N	NA	intronic	.	SORBS2	ENSG00000154556
rs545067776	chr7:101503080	-1.30292	N	chr7:101880795	NA	intronic	.	CUX1	ENSG00000257923
rs191410485	chr14:34402870	-1.30292	N	N	3a	intronic	.	EGLN3	ENSG00000129521
rs536830751	chr20:57607284	-1.30292	N	N	NA	exonic	nonsynonymous	ATP5E	ENSG00000124172
rs182572948	chr8:52640168	-1.30292	N	N	3a	intronic	.	PXDNL	ENSG00000147485
rs138687880	chr14:55041376	-1.30292	N	N	4	intronic	.	SAMD4A	ENSG00000020577
rs567321445	chr19:15236928	-1.30292	N	N	NA	upstream	.	.	.
rs147146551	chr7:136614012	-1.30292	N	N	6	ncRNA_intronic	.	CHRM2	ENSG00000181072
rs144948898	chr7:32133448	-1.30292	N	N	4	intronic	.	PDE1C	ENSG00000154678
rs528948150	chr13:43630856	-1.30292	N	N	NA	intronic	.	DNAJC15	ENSG00000120675
rs11759636	chr6:123776326	-1.30292	N	N	7	ncRNA_intronic	.	TRDN	ENSG00000186439
rs9350803	chr6:79942876	-1.30292	N	N	5	intronic	.	HMGN3	ENSG00000118418
rs554089007	chr5:138003318	-1.30292	N	chr5:137664945	NA	intergenic	.	.	.
rs372691791	chr15:63353527	-1.30292	N	chr15:63791228	5	intronic	.	TPM1	ENSG00000140416
rs552463301	chr7:16685583	-1.30292	N	chr7:17015156	NA	upstream	.	.	.
rs147551039	chr2:238797876	-1.30292	N	chr2:238873673	5	intronic	.	RAMP1	ENSG00000132329
rs543999222	chr3:9290657	-1.30292	N	chr3:9511975	NA	UTR5	.	SRGAP3	ENSG00000196220
rs75596033	chr1:167598761	-1.30292	N	chr1:167600842	4	upstream	.	.	.
rs570186036	chr1:117114923	-1.30292	N	chr1:117544331	NA	intergenic	.	.	.
rs182403314	chr11:2328572	-1.30292	N	chr11:2320013	5	intronic	.	TSPAN32	ENSG00000064201
rs6566988	chr18:56290977	-1.30292	N	chr18:56395588	6	intronic	.	ALPK2	ENSG00000198796
rs576639364	chr2:238813384	-1.30292	N	chr2:238873673	NA	intronic	.	RAMP1	ENSG00000132329
rs556986261	chr4:156600287	-1.30292	N	chr4:156645513	NA	intronic	.	GUCY1A3	ENSG00000164116
rs541484319	chr11:16809652	-1.30292	N	chr11:16618307	NA	UTR3	.	PLEKHA7	ENSG00000166689
rs200564331	chr5:140723820	-1.30292	N	chr5:140519166	5	exonic	nonsynonymous	PCDHGA3	ENSG00000254245
rs562432996	chr9:615283	-1.30292	N	chr9:288414	NA	intronic	.	KANK1	ENSG00000107104
rs116318611	chr3:178226187	-1.30292	N	N	5	intergenic	.	.	.
rs529700877	chr5:126363056	-1.30292	N	chr5:126091428	NA	intronic	.	2020-03-03	ENSG00000173926
rs553507078	chr1:206901451	-1.30292	N	chr1:206968955	NA	intronic	.	MAPKAPK2	ENSG00000162889
rs11631291	chr15:71889320	-1.30292	N	N	2b	intronic	.	THSD4	ENSG00000187720
rs61935751	chr12:95397032	-1.30292	N	N	4	intronic	.	NDUFA12	ENSG00000184752
rs150376811	chr1:46384951	-1.30292	N	chr1:46513012	5	intronic	.	MAST2	ENSG00000086015
rs565179983	chr12:57113214	-1.30292	N	chr12:57493727	NA	intronic	.	NACA	ENSG00000196531
rs187048387	chr2:101710968	-1.30292	N	chr2:101778319	4	intronic	.	TBC1D8	ENSG00000204634
rs535364886	chr10:18772976	-1.30292	N	N	NA	intronic	.	CACNB2	ENSG00000165995
rs184996720	chr9:14274469	-1.30292	N	chr9:14161670	5	intronic	.	NFIB	ENSG00000147862
rs145258762	chr15:85384860	-1.30292	N	chr15:85178270	7	intronic	.	ALPK3	ENSG00000136383
rs559252937	chr7:151361313	-1.30292	N	N	NA	intronic	.	PRKAG2	ENSG00000106617
rs186461282	chr17:66462323	-1.30292	N	chr17:65975385	2b	intronic	.	.	.
rs149989981	chr9:101706519	-1.30292	N	N	4	exonic	synonymous	COL15A1	ENSG00000204291
rs138770812	chr13:75985369	-1.30292	N	N	6	intronic	.	TBC1D4	ENSG00000136111
rs529490715	chr3:14276089	-1.30292	N	N	NA	intergenic	.	.	.
rs192384866	chr3:183344422	-1.30292	N	chr3:183730295	6	intergenic	.	.	.
rs185767173	chr22:44421089	-1.30292	N	chr22:44330031	2b	intronic	.	PARVB	ENSG00000188677
rs535032064	chr2:198743629	-1.30292	N	chr2:198544183	NA	intronic	.	PLCL1	ENSG00000115896
rs539872517	chr2:169483297	-1.30292	N	chr2:169707552	NA	intronic	.	CERS6	ENSG00000172292
rs536174974	chr8:11562823	-1.30292	N	chr8:11836514	NA	intronic	.	GATA4	ENSG00000136574
rs112510626	chr1:214206729	-1.30292	N	chr1:213937382	7	intronic	.	PROX1	ENSG00000117707
rs9887923	chr1:116288224	-1.30292	N	N	5	intronic	.	CASQ2	ENSG00000118729
rs187681651	chr12:825320	-1.30292	N	chr12:711662	6	intergenic	.	.	.
rs75716382	chr1:236853227	-1.30292	N	N	5	intronic	.	ACTN2	ENSG00000077522
rs573622574	chr4:174593493	-1.30292	N	N	NA	intergenic	.	.	.
rs2133660	chr3:46031957	-1.30292	N	chr3:46418689	5	intronic	.	FYCO1	ENSG00000163820
rs183886223	chr4:186655289	-1.30292	N	N	4	intronic	.	SORBS2	ENSG00000154556
rs141586826	chr1:85314475	-1.30292	N	N	6	intronic	.	LPAR3	ENSG00000171517
rs72748547	chr9:97647832	-1.30292	N	N	2b	intronic	.	C9orf3	ENSG00000148120
rs149804937	chr9:97575196	-1.30292	N	N	5	intronic	.	C9orf3	ENSG00000148120
rs7312874	chr12:94273895	-1.30292	N	chr12:94536803	4	intergenic	.	.	.
rs532167078	chr4:84460862	-1.30292	N	chr4:84159219	NA	intronic	.	AGPAT9	ENSG00000138678
rs544119574	chr2:40668802	-1.30292	N	N	NA	intronic	.	SLC8A1	ENSG00000183023
rs79677074	chr15:89658730	-1.30292	N	N	4	intronic	.	ABHD2	ENSG00000140526
rs190659162	chr13:32740826	-1.30292	N	N	5	intronic	.	FRY	ENSG00000073910
rs531151423	chr11:16879601	-1.30292	N	chr11:16618307	NA	intronic	.	PLEKHA7	ENSG00000166689
rs530032762	chr1:167601153	-1.30292	N	chr1:167600842	NA	intronic	.	RCSD1	ENSG00000198771
rs190605372	chr11:16919341	-1.30292	N	chr11:16618307	4	intronic	.	PLEKHA7	ENSG00000166689
rs555219652	chr6:45959275	-1.30292	N	chr6:45569863	NA	intronic	.	CLIC5	ENSG00000112782
rs530032766	chr9:71576359	-1.30292	N	N	NA	ncRNA_intronic	.	PIP5K1B	ENSG00000107242
rs147451014	chr2:106055409	-1.30292	N	chr2:106433909	5	upstream	.	.	.
rs527289203	chr13:75964373	-1.30292	N	N	NA	intronic	.	TBC1D4	ENSG00000136111
rs184464280	chr7:112578594	-1.30292	N	chr7:112782556	5	intronic	.	C7orf60	ENSG00000164603
rs117729032	chr8:142420182	-1.30292	N	chr8:142329460	5	intergenic	.	PTP4A3	ENSG00000184489
rs533062116	chr19:46917395	-1.30292	N	chr19:47100565	NA	upstream	.	.	.
rs569289025	chr17:66462657	-1.30292	N	chr17:65975385	NA	intronic	.	.	.
rs721427	chr17:55164636	-1.30292	N	chr17:55463857	5	intronic	.	AKAP1	ENSG00000121057
rs145984735	chr3:187997000	-1.30292	N	chr3:188441161	5	intronic	.	LPP	ENSG00000145012
rs192110294	chr1:149856816	-1.30292	N	N	4	UTR3	.	HIST2H2BE	ENSG00000184678
rs587770949	chr14:105939987	-1.30292	N	chr14:105637156	NA	intronic	.	CRIP2	ENSG00000182809
rs533699532	chr3:66444614	-1.30292	N	N	NA	exonic	nonsynonymous	LRIG1	ENSG00000144749
rs217210	chr11:1975710	-1.30292	N	chr11:2320013	4	intronic	.	MRPL23	ENSG00000214026
rs551881937	chr8:38761762	-1.30292	N	chr8:38804069	NA	intronic	.	PLEKHA2	ENSG00000169499
rs539307905	chr1:237270694	-1.30292	N	N	NA	intronic	.	RYR2	ENSG00000198626
rs551347626	chr2:174058794	-1.30292	N	N	NA	intronic	.	MLTK	ENSG00000091436
rs540676421	chr7:128380010	-1.30292	N	chr7:128576086	NA	intronic	.	CALU	ENSG00000128595
rs562647495	chr12:50505962	-1.30292	N	chr12:50599709	NA	UTR5	.	COX14	ENSG00000178449
rs2273698	chr10:105649158	-1.30292	Y	N	5	intronic	.	OBFC1	ENSG00000107960
rs539118023	chr10:112506020	-1.30292	N	N	NA	intronic	.	RBM20	ENSG00000203867
rs529458057	chr6:34759107	-1.30292	N	chr6:34785079	NA	upstream	.	.	.
rs563447851	chr12:93571326	-1.30292	N	N	NA	ncRNA_intronic	.	.	.
rs191124730	chr8:134416243	-1.30292	N	chr8:134103953	4	intergenic	.	.	.
rs531202681	chr3:25500697	-1.30292	N	chr3:25381636	NA	intronic	.	RARB	ENSG00000077092
rs6794014	chr3:12839552	-1.30292	N	chr3:12619083	1f	intronic	.	CAND2	ENSG00000144712
rs192976129	chr2:72432724	-1.30292	N	chr2:72077960	4	intronic	.	EXOC6B	ENSG00000144036
rs575900233	chr10:18763535	-1.30292	N	chr10:18266410	NA	intronic	.	CACNB2	ENSG00000165995
rs111609678	chr4:156535654	-1.30292	N	chr4:156645513	5	intergenic	.	.	.
rs541165413	chr1:156634641	-1.30292	N	N	NA	intergenic	.	.	.
rs191206541	chr14:73336707	-1.30292	N	chr14:73414316	4	intronic	.	DPF3	ENSG00000205683
rs554711272	chr6:118879058	-1.30292	N	N	NA	intronic	.	CEP85L	ENSG00000111860
rs546176278	chr4:23792453	-1.30292	N	N	NA	intergenic	.	.	.
rs114539352	chr2:33746819	-1.30292	N	N	5	intronic	.	RASGRP3	ENSG00000152689
rs117036848	chr9:112509489	-1.30292	N	chr9:112722330	6	intronic	.	PALM2	ENSG00000243444
rs531101475	chr10:115782880	-1.30292	N	chr10:115719472	NA	intergenic	.	.	.
rs139461690	chr5:150019044	-1.30292	N	chr5:149875731	5	intronic	.	SYNPO	ENSG00000171992
rs575174047	chr7:80260644	-1.30292	N	N	NA	intronic	.	CD36	ENSG00000135218
rs186656711	chr3:37098166	-1.30292	N	N	5	intronic	.	LRRFIP2	ENSG00000093167
rs7636663	chr3:186982353	-1.30292	N	chr3:186629144	3a	intronic	.	MASP1	ENSG00000127241
rs562924954	chr3:159505263	-1.30292	N	chr3:159637678	NA	intronic	.	IQCJ-SCHIP1	ENSG00000250588
rs41627	chr7:120438561	-1.30292	N	N	6	intronic	.	TSPAN12	ENSG00000106025
rs41626	chr7:120437607	-1.30292	N	N	7	intronic	.	TSPAN12	ENSG00000106025
rs569922103	chr3:39229299	-1.30292	N	chr3:39307162	NA	exonic	synonymous	XIRP1	ENSG00000168334
rs569968942	chr3:69167076	-1.30292	N	N	NA	intronic	.	LMOD3	ENSG00000163380
rs183548604	chr3:159324541	-1.30292	N	chr3:159637678	5	intronic	.	IQCJ-SCHIP1	ENSG00000250588
rs41629	chr7:120438889	-1.30292	N	N	6	intronic	.	TSPAN12	ENSG00000106025
rs41628	chr7:120438581	-1.30292	N	N	6	intronic	.	TSPAN12	ENSG00000106025
rs35630547	chr1:161166723	-1.30292	N	chr1:161620089	4	intronic	.	ADAMTS4	ENSG00000158859
rs568448698	chr2:73053104	-1.30292	N	N	NA	UTR5	.	EXOC6B	ENSG00000144036
rs143484540	chr15:40622748	-1.30292	N	N	2a	downstream	.	.	.
rs528039540	chr8:10192607	-1.30292	N	N	NA	intronic	.	MSRA	ENSG00000175806
rs542116876	chr3:178254216	-1.30292	N	N	NA	ncRNA_intronic	.	KCNMB2	ENSG00000197584
rs549410948	chr13:32680989	-1.30292	N	N	NA	intronic	.	FRY	ENSG00000073910
rs556889684	chr1:1336135	-1.30292	N	N	NA	ncRNA_exonic	.	.	.
rs560222634	chr3:188156716	-1.30292	N	chr3:188441161	NA	intronic	.	LPP	ENSG00000145012
rs145017021	chr10:3115379	-1.30292	N	N	2b	intronic	.	PFKP	ENSG00000067057
rs76672876	chr8:1999018	-1.30292	N	N	5	intronic	.	MYOM2	ENSG00000036448
rs573644983	chr12:4382688	-1.30292	N	chr12:4334295	NA	ncRNA_intronic	.	.	.
rs574882395	chr2:238797571	-1.30292	N	chr2:238873673	NA	intronic	.	RAMP1	ENSG00000132329
rs116825931	chr17:27466660	-1.30292	N	chr17:27961562	4	intronic	.	MYO18A	ENSG00000196535
rs553393356	chr10:116311842	-1.30292	N	N	NA	intronic	.	ABLIM1	ENSG00000099204
rs569566299	chr10:105676199	-1.30292	N	N	NA	intronic	.	OBFC1	ENSG00000107960
rs145959244	chr1:78366714	-1.30292	N	N	4	intronic	.	NEXN	ENSG00000162614
rs35928010	chr8:11591876	-1.30292	N	chr8:11836514	5	intronic	.	GATA4	ENSG00000136574
rs141242517	chr10:18550896	-1.30292	N	chr10:18266410	3a	intronic	.	CACNB2	ENSG00000165995
rs186890632	chr1:216734173	-1.30292	N	N	4	intronic	.	ESRRG	ENSG00000196482
rs147870666	chr20:36792975	-1.30292	N	chr20:36895860	6	intronic	.	TGM2	ENSG00000198959
rs576075541	chr20:36703480	-1.30292	N	chr20:36895860	NA	intronic	.	RPRD1B	ENSG00000101413
rs147026321	chr3:156817956	-1.30292	N	N	2c	ncRNA_intronic	.	.	.
rs2180086	chr14:94444787	-1.30292	N	chr14:94008080	4	intergenic	.	.	.
rs2192776	chr2:40614993	-1.30292	N	N	6	intronic	.	SLC8A1	ENSG00000183023
rs550465500	chr3:66418966	-1.30292	N	N	NA	intronic	.	SLC25A26	ENSG00000144741
rs116786046	chr22:19385446	-1.30292	N	chr22:19058146	4	intronic	.	HIRA	ENSG00000100084
rs546452290	chr5:206188	-1.30292	N	N	NA	intronic	.	CCDC127	ENSG00000164366
rs561302069	chr11:16947277	-1.30292	N	chr11:16618307	NA	intronic	.	PLEKHA7	ENSG00000166689
rs78245785	chr1:76254660	-1.30292	N	N	5	intronic	.	RABGGTB	ENSG00000137955
rs187729382	chr9:13568596	-1.30292	N	chr9:13676533	4	intergenic	.	.	.
rs139862734	chr2:64067220	-1.30292	N	N	2b	upstream	.	.	.
rs527416344	chr3:196005226	-1.30292	N	chr3:196501413	NA	intronic	.	PCYT1A	ENSG00000161217
rs145526097	chr5:16536845	-1.30292	N	N	5	intronic	.	FAM134B	ENSG00000154153
rs566063401	chr12:54052757	-1.30292	N	chr12:54387947	NA	intergenic	.	.	.
rs187798845	chr3:16947763	-1.30292	N	chr3:16911330	7	intronic	.	PLCL2	ENSG00000154822
rs149994048	chr5:138002093	-1.30292	N	chr5:137664945	5	intergenic	.	.	.
rs184969045	chr16:2011067	-1.30292	N	chr16:2165630	4	intronic	.	NDUFB10	ENSG00000140990
rs564394186	chr11:8615451	-1.30292	N	chr11:8823493	NA	UTR5	.	STK33	ENSG00000130413
rs553356701	chr3:159555214	-1.30292	N	chr3:159637678	NA	intronic	.	IQCJ-SCHIP1	ENSG00000250588
rs565520827	chr4:53588777	-1.30292	N	N	NA	intergenic	.	.	.
rs34442823	chr1:1342945	-1.30292	Y	N	4	upstream	.	.	.
rs185346075	chr4:47827951	-1.30292	N	N	6	intronic	.	CORIN	ENSG00000145244
rs546130015	chr11:22216359	-1.30292	N	N	NA	intronic	.	ANO5	ENSG00000171714
rs530315303	chr15:77800171	-1.30292	N	chr15:77313571	NA	intergenic	.	.	.
rs532099138	chr19:2723316	-1.30292	N	chr19:3220857	NA	intergenic	.	.	.
rs554135804	chr2:135165667	-1.30292	N	chr2:134991024	NA	intronic	.	MGAT5	ENSG00000152127
rs532565278	chr5:41380258	-1.30292	N	N	NA	intronic	.	PLCXD3	ENSG00000182836
rs549651660	chr10:33631446	-1.30292	N	N	NA	intergenic	.	.	.
rs552124937	chr8:11537639	-1.30292	N	chr8:11836514	NA	intronic	.	.	.
rs17098988	chr14:32877610	-1.30292	N	N	7	intronic	.	AKAP6	ENSG00000151320
rs535719513	chr7:116590591	-1.30292	N	chr7:116357368	NA	intergenic	.	.	.
rs6658508	chr1:237228795	-1.30292	N	N	7	intronic	.	RYR2	ENSG00000198626
rs193059306	chr10:112456837	-1.30292	N	chr10:111969919	6	intronic	.	RBM20	ENSG00000203867
rs550069800	chr15:42212893	-1.30292	N	chr15:42266262	NA	intronic	.	EHD4	ENSG00000103966
rs6990813	chr8:74884530	-1.30292	Y	N	2b	upstream	.	.	.
rs111871360	chr8:41516601	-1.30292	N	N	2b	intronic	.	ANK1	ENSG00000029534
rs550572832	chr22:26160641	-1.30292	N	N	NA	intronic	.	MYO18B	ENSG00000133454
rs143740867	chr5:126365322	-1.30292	N	chr5:126091428	4	intronic	.	2020-03-03	ENSG00000173926
rs150778621	chr4:186655001	-1.30292	N	N	5	intronic	.	SORBS2	ENSG00000154556
rs551103479	chr10:121426069	-1.30292	N	N	NA	intronic	.	BAG3	ENSG00000151929
rs562036305	chr20:42758470	-1.30292	N	chr20:42660286	NA	intronic	.	JPH2	ENSG00000149596
rs190394575	chr4:23931618	-1.30292	N	N	7	intergenic	.	.	.
rs184554621	chr6:2949524	-1.30292	N	N	6	intronic	.	SERPINB6	ENSG00000124570
rs139990692	chr14:73270175	-1.30292	N	chr14:73414316	5	intronic	.	DPF3	ENSG00000205683
rs142635712	chr3:187958246	-1.30292	N	chr3:188441161	4	intronic	.	LPP	ENSG00000145012
rs138460583	chr5:171007024	-1.30292	N	N	5	intergenic	.	.	.
rs185380173	chr13:29958525	-1.30292	N	N	3a	intronic	.	MTUS2	ENSG00000132938
rs550921311	chr8:134416053	-1.30292	N	chr8:134103953	NA	intergenic	.	.	.
rs112870689	chr15:92399941	-1.30292	N	N	2b	intronic	.	SLCO3A1	ENSG00000176463
rs148462938	chr5:156961097	-1.30292	N	chr5:156655015	7	intronic	.	ADAM19	ENSG00000135074
rs370414075	chr6:55956402	-1.30292	N	N	4	intronic	.	COL21A1	ENSG00000124749
rs564141919	chr8:97209454	-1.30292	N	N	NA	intergenic	.	.	.
rs148129526	chr2:106054438	-1.30292	N	chr2:106433909	2b	intronic	.	FHL2	ENSG00000115641
rs538634934	chr5:66181976	-1.30292	N	N	NA	intronic	.	MAST4	ENSG00000069020
rs16856447	chr1:205883391	-1.30292	N	chr1:205676263	5	UTR3	.	SLC26A9	ENSG00000174502
rs555429596	chr22:33867791	-1.30292	N	N	NA	intronic	.	LARGE	ENSG00000133424
rs563453545	chr6:140365642	-1.30292	N	N	NA	ncRNA_intronic	.	.	.
rs576895881	chr1:206883169	-1.30292	N	chr1:206968955	NA	intronic	.	MAPKAPK2	ENSG00000162889
rs192178814	chr18:33967903	-1.30292	N	N	7	intronic	.	FHOD3	ENSG00000134775
rs16856448	chr1:205884039	-1.30292	N	chr1:205676263	5	exonic	nonsynonymous	SLC26A9	ENSG00000174502
rs560285778	chr14:23913856	-1.30292	N	chr14:23755598	NA	intergenic	.	.	.
rs542080668	chr9:71322487	-1.30292	N	N	NA	intronic	.	PIP5K1B	ENSG00000107242
rs569620316	chr2:207024602	-1.30292	N	N	NA	UTR5	.	EEF1B2	ENSG00000114942
rs529340229	chr2:106048975	-1.30292	N	chr2:106433909	NA	intronic	.	FHL2	ENSG00000115641
rs79528083	chr5:65919426	-1.30292	N	N	7	intronic	.	MAST4	ENSG00000069020
rs539458512	chr1:214196946	-1.30292	N	chr1:213937382	NA	intronic	.	PROX1	ENSG00000117707
rs547927053	chr1:173444523	-1.30292	N	chr1:173231898	NA	ncRNA_intronic	.	.	.
rs117292204	chr6:4371891	-1.30292	N	N	4	intergenic	.	.	.
rs540773292	chr7:120438407	-1.30292	N	N	NA	intronic	.	TSPAN12	ENSG00000106025
rs2413065	chr22:32458608	-1.30292	Y	N	7	intronic	.	SLC5A1	ENSG00000100170
rs142915404	chr19:3966656	-1.30292	N	chr19:4090422	5	ncRNA_intronic	.	DAPK3	ENSG00000167657
rs4545029	chr7:80252518	-1.30292	Y	N	7	intronic	.	CD36	ENSG00000135218
rs557407057	chr1:184871033	-1.30292	N	chr1:185067805	NA	intronic	.	FAM129A	ENSG00000135842
rs573527206	chr10:3135171	-1.30292	N	N	NA	intronic	.	PFKP	ENSG00000067057
rs578075081	chr17:936212	-1.30292	N	chr17:1373518	NA	intronic	.	ABR	ENSG00000159842
rs545535557	chr1:206847461	-1.30292	N	chr1:206968955	NA	intergenic	.	.	.
rs192662621	chr12:111007116	-1.30292	N	chr12:111357727	7	intronic	.	PPTC7	ENSG00000196850
rs546654926	chr4:129472995	-1.30292	N	N	NA	intergenic	.	.	.
rs76971783	chr8:11583446	-1.30292	N	chr8:11836514	4	intronic	.	GATA4	ENSG00000136574
rs17536855	chr18:25742544	-1.30292	N	N	4	intronic	.	CDH2	ENSG00000170558
rs571238981	chr12:39785829	-1.30292	N	N	NA	intronic	.	KIF21A	ENSG00000139116
rs553111244	chr1:236871270	-1.30292	N	N	NA	intronic	.	ACTN2	ENSG00000077522
rs562443602	chr1:116246221	-1.30292	N	N	NA	intronic	.	CASQ2	ENSG00000118729
rs148282531	chr8:11532615	-1.30292	N	chr8:11836514	5	intergenic	.	.	.
rs528550376	chr2:3583616	-1.30292	N	N	NA	intergenic	.	.	.
rs116739414	chr4:124791469	-1.30292	N	N	5	ncRNA_intronic	.	.	.
rs530463189	chr12:96098987	-1.30292	N	N	NA	intronic	.	NTN4	ENSG00000074527
rs13317727	chr3:138089083	-1.30292	N	N	7	intronic	.	MRAS	ENSG00000158186
rs556332626	chr4:169402878	-1.30292	N	N	NA	intergenic	.	.	.
rs547666953	chr18:34004028	-1.30292	N	N	NA	intronic	.	FHOD3	ENSG00000134775
rs569571739	chr16:285692	-1.30292	N	N	NA	intronic	.	ITFG3	ENSG00000167930
rs566692710	chr6:5762663	-1.30292	N	N	NA	intronic	.	FARS2	ENSG00000145982
rs529825869	chr2:207329155	-1.30292	N	N	NA	intronic	.	ADAM23	ENSG00000114948
rs62314876	chr4:75909106	-1.30292	N	N	6	intronic	.	PARM1	ENSG00000169116
rs149435064	chr7:32109793	-1.30292	N	N	2b	intronic	.	PDE1C	ENSG00000154678
rs151144319	chr3:12840984	-1.30292	N	chr3:12619083	5	intronic	.	CAND2	ENSG00000144712
rs189996233	chr16:82794716	-1.30292	N	N	7	intronic	.	CDH13	ENSG00000140945
rs143752613	chr10:121429413	-1.30292	N	N	5	exonic	synonymous	BAG3	ENSG00000151929
rs527887543	chr18:56296493	-1.30292	N	chr18:56395588	NA	upstream	.	.	.
rs4553313	chr10:86088331	-1.30292	N	N	4	upstream	.	.	.
rs189322821	chr17:3570552	-1.30292	N	chr17:3828702	4	ncRNA_intronic	.	TAX1BP3	ENSG00000213977
rs184551959	chr1:202366730	-1.30292	N	N	5	intronic	.	PPP1R12B	ENSG00000077157
rs541552275	chr9:101758048	-1.30292	N	N	NA	intronic	.	COL15A1	ENSG00000204291
rs186150408	chr8:17645867	-1.30292	N	N	5	intronic	.	MTUS1	ENSG00000129422
rs116709057	chr22:35992490	-1.30292	N	N	7	intergenic	.	.	.
rs533058885	chr8:67040102	-1.30292	N	chr8:66910531	NA	intronic	.	TRIM55	ENSG00000147573
rs561828180	chr12:2610739	-1.30292	N	chr12:3020644	NA	intronic	.	CACNA1C	ENSG00000151067
rs28811043	chr4:89263552	-1.30292	N	N	6	intergenic	.	.	.
rs560282694	chr13:75984158	-1.30292	N	N	NA	intronic	.	TBC1D4	ENSG00000136111
rs112945588	chr12:57634622	-1.30292	N	chr12:57493727	4	upstream	.	.	.
rs571369912	chr2:128411363	-1.30292	N	N	NA	intronic	.	LIMS2	ENSG00000072163
rs143401261	chr2:27439717	-1.30292	N	chr2:27295885	7	exonic	synonymous	ATRAID	ENSG00000138085
rs188278079	chr19:49495256	-1.30292	N	chr19:49127490	5	intronic	.	GYS1	ENSG00000104812
rs576919343	chr1:230850700	-1.30292	N	N	NA	upstream	.	.	.
rs188049929	chr14:32965106	-1.30292	N	N	7	intronic	.	AKAP6	ENSG00000151320
rs146633113	chr5:170999933	-1.30292	N	N	5	intergenic	.	.	.
rs151114778	chr10:123877817	-1.30292	N	N	5	intronic	.	TACC2	ENSG00000138162
rs547911000	chr1:45452147	-1.30292	N	N	NA	intronic	.	EIF2B3	ENSG00000070785
rs527644109	chr2:187469408	-1.30292	N	N	NA	intronic	.	ITGAV	ENSG00000138448
rs570670187	chr3:123057974	-1.30292	N	chr3:123105721	NA	intronic	.	ADCY5	ENSG00000173175
rs551925224	chr9:101834967	-1.30292	N	N	NA	intergenic	.	.	.
rs572424817	chr10:1102516	-1.30292	N	chr10:993729	NA	upstream	.	.	.
rs572515422	chr3:50648763	-1.30292	N	chr3:50160109	NA	intronic	.	CISH	ENSG00000114737
rs527307105	chr10:112445571	-1.30292	N	chr10:111969919	NA	intronic	.	RBM20	ENSG00000203867
rs1009259	chr9:14437684	-1.30292	N	chr9:14161670	4	intergenic	.	.	.
rs145368319	chr8:80940647	-1.30292	N	chr8:81061042	3a	intronic	.	MRPS28	ENSG00000147586
rs560366113	chr9:13569086	-1.30292	N	chr9:13676533	NA	intergenic	.	.	.
rs201598959	chr12:59992082	-1.30292	N	N	7	intronic	.	SLC16A7	ENSG00000118596
rs578185904	chr9:740977	-1.30292	N	chr9:288414	NA	intronic	.	KANK1	ENSG00000107104
rs190262832	chr9:71553951	-1.30292	N	N	6	intronic	.	PIP5K1B	ENSG00000107242
rs114451567	chr15:85973832	-1.30292	N	chr15:86294211	4	intronic	.	AKAP13	ENSG00000170776
rs3064558	chr4:114506897	-1.30292	N	N	7	intronic	.	CAMK2D	ENSG00000145349
rs185543629	chr2:201922667	-1.30292	N	chr2:202112471	2b	intronic	.	FAM126B	ENSG00000155744
rs7871544	chr9:35071774	-1.30292	N	N	4	intronic	.	VCP	ENSG00000165280
rs553733936	chr5:149995168	-1.30292	N	chr5:149875731	NA	intronic	.	SYNPO	ENSG00000171992
rs553733937	chr8:145538473	-1.30292	N	chr8:145158607	NA	UTR3	.	.	.
rs534963485	chr15:63332279	-1.30292	N	chr15:63791228	NA	intergenic	.	.	.
rs114589686	chr14:55161969	-1.30292	N	N	5	intronic	.	SAMD4A	ENSG00000020577
rs550826290	chr11:72888700	-1.30292	N	chr11:72943483	NA	intergenic	.	.	.
rs532885799	chr16:23145566	-1.30292	N	N	NA	intronic	.	USP31	ENSG00000103404
rs536135560	chr16:82767977	-1.30292	N	N	NA	intronic	.	CDH13	ENSG00000140945
rs577032525	chr3:187683435	-1.30292	N	chr3:187652724	NA	intergenic	.	.	.
rs571157934	chr8:11575492	-1.30292	N	chr8:11836514	NA	intronic	.	GATA4	ENSG00000136574
rs549657081	chr11:34369467	-1.30292	N	chr11:33903609	NA	intronic	.	ABTB2	ENSG00000166016
rs565988137	chr13:30037258	-1.30292	N	N	NA	intronic	.	MTUS2	ENSG00000132938
rs183542382	chr15:92561190	-1.30292	N	N	6	intronic	.	SLCO3A1	ENSG00000176463
rs58844043	chr5:78790074	-1.30292	N	N	5	intronic	.	HOMER1	ENSG00000152413
rs189359057	chr2:128424048	-1.30292	N	N	5	intronic	.	LIMS2	ENSG00000072163
rs532235523	chr2:238534699	-1.30292	N	chr2:238873673	NA	intergenic	.	.	.
rs533936479	chr18:33918033	-1.30292	N	N	NA	intronic	.	FHOD3	ENSG00000134775
rs557869499	chr10:116365910	-1.30292	N	N	NA	intronic	.	ABLIM1	ENSG00000099204
rs78295401	chr10:88494665	-1.30292	N	N	5	UTR3	.	LDB3	ENSG00000122367
rs549645849	chr1:57141336	-1.30292	N	chr1:56905524	NA	intronic	.	PRKAA2	ENSG00000162409
rs558438688	chr6:13005455	-1.30292	N	N	NA	intronic	.	.	.
rs528038088	chr11:34332252	-1.30292	N	chr11:33903609	NA	intronic	.	ABTB2	ENSG00000166016
rs550824230	chr12:117483122	-1.30292	N	N	NA	intronic	.	TESC	ENSG00000088992
rs561689698	chr11:119245036	-1.30292	N	chr11:118747576	NA	intronic	.	USP2	ENSG00000036672
rs185421337	chr2:135119562	-1.30292	N	chr2:134991024	4	intronic	.	MGAT5	ENSG00000152127
rs185421339	chr5:16462663	-1.30292	N	N	7	intronic	.	ZNF622	ENSG00000173545
rs535239637	chr9:536920	-1.30292	N	chr9:288414	NA	intronic	.	KANK1	ENSG00000107104
rs564419968	chr1:84969374	-1.30292	N	N	NA	intronic	.	GNG5	ENSG00000174021
rs558899056	chr14:24600640	-1.30292	N	N	NA	upstream	.	FITM1	ENSG00000139914
rs571039681	chr10:116275429	-1.30292	N	N	NA	intronic	.	ABLIM1	ENSG00000099204
rs114877946	chr10:116407937	-1.30292	N	N	4	intronic	.	ABLIM1	ENSG00000099204
rs529792578	chr2:169485316	-1.30292	N	chr2:169707552	NA	intronic	.	CERS6	ENSG00000172292
rs368283242	chr17:21190206	-1.30292	N	N	4	intronic	.	MAP2K3	ENSG00000034152
rs532723951	chr18:48136989	-1.30292	N	chr18:48147793	NA	intronic	.	MAPK4	ENSG00000141639
rs76672046	chr12:3240810	-1.30292	N	chr12:3020644	7	intronic	.	TSPAN9	ENSG00000011105
rs114574401	chr6:4371670	-1.30292	N	N	4	intergenic	.	.	.
rs538307329	chr2:238773242	-1.30292	N	chr2:238873673	NA	intronic	.	RAMP1	ENSG00000132329
rs114574404	chr8:11571341	-1.30292	N	chr8:11836514	4	intronic	.	GATA4	ENSG00000136574
rs142383943	chr1:232644604	-1.30292	N	N	7	intronic	.	SIPA1L2	ENSG00000116991
rs536781007	chr10:116447679	-1.30292	N	N	NA	intergenic	.	.	.
rs567239569	chr12:19307744	-1.30292	N	N	NA	intronic	.	PLEKHA5	ENSG00000052126
rs543434942	chr1:6660585	-1.30292	N	N	NA	intronic	.	KLHL21	ENSG00000162413
rs142567469	chr8:19589970	-1.30292	N	chr8:19871320	2b	intergenic	.	.	.
rs149244506	chr18:32660994	-1.30292	N	N	7	intronic	.	MAPRE2	ENSG00000166974
rs537994569	chr4:75977694	-1.30292	N	N	NA	intergenic	.	.	.
rs569172442	chr10:123926381	-1.30292	N	N	NA	intronic	.	TACC2	ENSG00000138162
rs568023158	chr12:20529981	-1.30292	N	chr12:20578881	NA	intronic	.	PDE3A	ENSG00000172572
rs13249227	chr8:11568447	-1.30292	N	chr8:11836514	4	intronic	.	GATA4	ENSG00000136574
rs538097159	chr4:65214666	-1.30292	N	N	NA	intronic	.	TECRL	ENSG00000205678
rs11897115	chr2:177257804	-1.30292	N	N	5	intergenic	.	.	.
rs557437899	chr12:110733373	-1.30292	N	chr12:111133088	NA	intronic	.	ATP2A2	ENSG00000174437
rs557034700	chr13:76381030	-1.30292	N	N	NA	intronic	.	LMO7	ENSG00000136153
rs371388014	chr8:124658921	-1.30292	N	N	5	intronic	.	KLHL38	ENSG00000175946
rs530890062	chr5:16616042	-1.30292	N	N	NA	ncRNA_exonic	.	FAM134B	ENSG00000154153
rs551478848	chr8:142426935	-1.30292	N	chr8:142329460	NA	intergenic	.	PTP4A3	ENSG00000184489
rs546968282	chr16:82736697	-1.30292	N	N	NA	intronic	.	CDH13	ENSG00000140945
rs549362959	chr7:75934717	-1.30292	N	chr7:75460571	NA	intergenic	.	.	.
rs542233797	chr5:78675339	-1.30292	N	N	NA	intronic	.	HOMER1	ENSG00000152413
rs536571761	chr9:71599928	-1.30292	N	N	NA	intronic	.	PIP5K1B	ENSG00000107242
rs111884624	chr4:95408692	-1.30292	N	N	7	intronic	.	PDLIM5	ENSG00000163110
rs555569867	chr2:40726012	-1.30292	N	N	NA	intronic	.	SLC8A1	ENSG00000183023
rs527730010	chr9:130611305	-1.30292	N	chr9:130764955	NA	intronic	.	ENG	ENSG00000106991
rs561972093	chr19:2269440	-1.30292	N	chr19:2127272	NA	upstream	.	.	.
rs539747955	chr5:16509636	-1.30292	N	N	NA	intronic	.	FAM134B	ENSG00000154153
rs576053451	chr12:3212134	-1.30292	N	chr12:3020644	NA	intronic	.	TSPAN9	ENSG00000011105
rs559186192	chr12:4402145	-1.30292	N	chr12:4334295	NA	intronic	.	CCND2	ENSG00000118971
rs538473216	chr17:17847627	-1.30292	N	chr17:17707105	NA	intronic	.	TOM1L2	ENSG00000175662
rs576186402	chr16:30077902	-1.30292	N	chr16:30471109	NA	intronic	.	ALDOA	ENSG00000149925
rs547766570	chr10:33599405	-1.30292	N	N	NA	intronic	.	NRP1	ENSG00000099250
rs150752592	chr6:123956162	-1.30292	N	N	7	intronic	.	TRDN	ENSG00000186439
rs530414314	chr15:85879017	-1.30292	N	chr15:86294211	NA	intergenic	.	.	.
rs75107295	chr12:121127769	-1.30292	N	chr12:121194862	5	intronic	.	MLEC	ENSG00000110917
rs187740982	chr17:17846101	-1.30292	N	chr17:17707105	4	intronic	.	TOM1L2	ENSG00000175662
rs528115887	chr3:192322066	-1.30292	N	N	NA	intronic	.	FGF12	ENSG00000114279
rs547298411	chr1:216896485	-1.30292	N	N	NA	intronic	.	ESRRG	ENSG00000196482
rs150657556	chr15:89010452	-1.30292	N	N	4	exonic	nonsynonymous	MRPL46	ENSG00000259494
rs377447678	chr6:129212008	-1.30292	N	N	7	intronic	.	LAMA2	ENSG00000196569
rs546357594	chr7:131265983	-1.30292	N	N	NA	intergenic	.	.	.
rs149166516	chr3:167744954	-1.30292	N	N	5	intronic	.	GOLIM4	ENSG00000173905
rs186448821	chr2:62281559	-1.30292	N	chr2:61781994	5	intronic	.	COMMD1	ENSG00000173163
rs112976253	chr21:41160438	-1.30292	N	N	2b	intronic	.	IGSF5	ENSG00000183067
rs547246977	chr15:43622887	-1.30292	N	chr15:44027885	NA	UTR5	.	ADAL	ENSG00000168803
rs533548534	chr1:26391910	-1.30292	N	chr1:26834960	NA	intronic	.	TRIM63	ENSG00000158022
rs190636426	chr11:119235002	-1.30292	N	chr11:118747576	2b	intronic	.	USP2	ENSG00000036672
rs555889257	chr18:25666273	-1.30292	N	N	NA	intronic	.	CDH2	ENSG00000170558
rs573827550	chr2:40636043	-1.30292	N	N	NA	intronic	.	SLC8A1	ENSG00000183023
rs574794779	chr10:121076599	-1.30292	N	N	NA	intronic	.	GRK5	ENSG00000198873
rs548851424	chr18:32720115	-1.30292	N	N	NA	intronic	.	MAPRE2	ENSG00000166974
rs529385176	chr13:20705427	-1.30292	N	N	NA	intergenic	.	.	.
rs569027939	chr1:100640344	-1.30292	N	chr1:101100839	NA	intronic	.	LRRC39	ENSG00000122477
rs570130793	chr1:78444899	-1.30292	N	N	NA	UTR5	.	.	.
rs142318937	chr10:116379063	-1.30292	N	N	7	intronic	.	ABLIM1	ENSG00000099204
rs567671130	chr19:46859049	-1.30292	N	chr19:47100565	NA	intronic	.	PPP5C	ENSG00000011485
rs549075793	chr5:115419972	-1.30292	N	N	NA	upstream	.	.	.
rs531776698	chr10:18751286	-1.30292	N	chr10:18266410	NA	intronic	.	CACNB2	ENSG00000165995
rs576169565	chr4:152731178	-1.30292	N	chr4:152342190	NA	intergenic	.	.	.
rs534552187	chr4:23931283	-1.30292	N	N	NA	intergenic	.	.	.
rs2324998	chr13:43630713	-1.30292	N	N	6	intronic	.	DNAJC15	ENSG00000120675
rs187257039	chr2:169316789	-1.30292	N	chr2:169707552	7	intronic	.	CERS6	ENSG00000172292
rs560294023	chr22:34190078	-1.30292	N	N	NA	intronic	.	LARGE	ENSG00000133424
rs200620148	chr5:16508669	-1.30292	N	N	5	intronic	.	FAM134B	ENSG00000154153
rs116479817	chr9:34647865	-1.30292	N	N	4	exonic	synonymous	GALT	ENSG00000213930
rs180946427	chr11:45879136	-1.30292	N	N	6	intronic	.	CRY2	ENSG00000121671
rs142923715	chr9:13916181	-1.30292	N	chr9:13676533	4	intergenic	.	.	.
rs527441679	chr10:116266427	-1.30292	N	N	NA	intronic	.	ABLIM1	ENSG00000099204
rs55943517	chr14:73270312	-1.30292	N	chr14:73414316	6	intronic	.	DPF3	ENSG00000205683
rs560859087	chr3:42120324	-1.30292	N	N	NA	intergenic	.	.	.
rs146979295	chr3:42138613	-1.30292	N	N	5	intronic	.	TRAK1	ENSG00000182606
rs550029410	chr5:218592	-1.30292	N	N	NA	intronic	.	SDHA	ENSG00000073578
rs564141168	chr15:89629880	-1.30292	N	N	NA	intergenic	.	.	.
rs28677843	chr3:66555181	-1.30292	N	N	4	intergenic	.	.	.
rs532314848	chr10:115781258	-1.30292	N	chr10:115719472	NA	intergenic	.	.	.
rs534396918	chr14:55253634	-1.30292	N	chr14:55744810	NA	intronic	.	SAMD4A	ENSG00000020577
rs375358523	chr16:82794740	-1.30292	N	N	7	intronic	.	CDH13	ENSG00000140945
rs56349507	chr7:157133867	-1.30292	N	N	5	intronic	.	DNAJB6	ENSG00000105993
rs183797291	chr12:94273626	-1.30292	N	chr12:94536803	6	intergenic	.	.	.
rs555808685	chr12:3359813	-1.30292	N	chr12:3020644	NA	intronic	.	TSPAN9	ENSG00000011105
rs561063928	chr3:167814592	-1.30292	N	N	NA	upstream	.	.	.
rs561063929	chr5:175814829	-1.30292	N	N	NA	intronic	.	NOP16	ENSG00000048162
rs555080920	chr5:66391153	-1.30292	N	N	NA	intronic	.	MAST4	ENSG00000069020
rs537666350	chr15:25018699	-1.30292	N	N	NA	intergenic	.	.	.
rs542993522	chr5:156986916	-1.30292	N	chr5:156655015	NA	intronic	.	ADAM19	ENSG00000135074
rs550395973	chr3:187958299	-1.30292	N	chr3:188441161	NA	intronic	.	LPP	ENSG00000145012
rs545325243	chr1:237416345	-1.30292	N	N	NA	intronic	.	RYR2	ENSG00000198626
rs562611856	chr3:192357241	-1.30292	N	N	NA	intronic	.	FGF12	ENSG00000114279
rs574065926	chr13:30016552	-1.30292	N	N	NA	intronic	.	MTUS2	ENSG00000132938
rs528301873	chr20:42751667	-1.30292	N	chr20:42660286	NA	intronic	.	JPH2	ENSG00000149596
rs554255142	chr8:11547258	-1.30292	N	chr8:11836514	NA	intronic	.	.	.
rs536356476	chr3:122694747	-1.30292	N	chr3:123105721	NA	intronic	.	SEMA5B	ENSG00000082684
rs143661916	chr6:157751988	-1.30292	N	N	7	intergenic	.	.	.
rs143661914	chr1:201350152	-1.30292	N	N	5	UTR3	.	LAD1	ENSG00000159166
rs541576621	chr2:174017411	-1.30292	N	N	NA	intronic	.	MLTK	ENSG00000091436
rs192821500	chr8:1992029	-1.30292	N	N	5	intergenic	.	.	.
rs540337521	chr20:36764119	-1.30292	N	chr20:36895860	NA	intronic	.	TGM2	ENSG00000198959
rs11196533	chr10:115614674	-1.30292	N	chr10:115719472	4	exonic	nonsynonymous	NHLRC2	ENSG00000196865
rs11196532	chr10:115614431	-1.30292	N	chr10:115719472	2b	UTR5	.	NHLRC2	ENSG00000196865
rs71484734	chr11:16876692	-1.30292	N	chr11:16618307	5	intronic	.	PLEKHA7	ENSG00000166689
rs544192514	chr17:4901822	-1.30292	N	chr17:5326162	NA	intronic	.	KIF1C	ENSG00000129250
rs371074052	chr9:140136277	-1.30292	N	chr9:139934107	4	exonic	synonymous	TUBB4B	ENSG00000188229
rs148676662	chr12:3366480	-1.30292	N	chr12:3020644	5	intronic	.	TSPAN9	ENSG00000011105
rs576399000	chr13:30012867	-1.30292	N	N	NA	intronic	.	MTUS2	ENSG00000132938
rs375336386	chr14:104604478	-1.30292	N	N	4	upstream	.	.	.
rs537927186	chr4:114559038	-1.30292	N	N	NA	intronic	.	CAMK2D	ENSG00000145349
rs540608806	chr5:44809368	-1.30292	N	N	NA	exonic	nonsynonymous	MRPS30	ENSG00000112996
rs537872362	chr3:192423279	-1.30292	N	N	NA	intronic	.	FGF12	ENSG00000114279
rs188722140	chr12:4396822	-1.30292	N	chr12:4334295	4	intronic	.	CCND2	ENSG00000118971
rs543300732	chr10:121414801	-1.30292	N	N	NA	intronic	.	BAG3	ENSG00000151929
rs76509575	chr8:42323947	-1.30292	N	N	7	intronic	.	SLC20A2	ENSG00000168575
rs529975995	chr17:74698848	-1.30292	N	chr17:74710128	NA	intronic	.	MXRA7	ENSG00000182534
rs114501786	chr10:123892232	-1.30292	N	N	4	exonic	synonymous	TACC2	ENSG00000138162
rs191292213	chr14:33133432	-1.30292	N	N	6	intronic	.	AKAP6	ENSG00000151320
rs573832836	chr3:123113482	-1.30292	N	chr3:123105721	NA	intronic	.	ADCY5	ENSG00000173175
rs114407857	chr5:102257648	-1.30292	N	chr5:102118385	7	intronic	.	PAM	ENSG00000145730
rs558662578	chr9:40791829	-1.30292	N	N	NA	intronic	.	ZNF658	ENSG00000196409
rs568556035	chr15:35998610	-1.30292	N	N	NA	ncRNA_intronic	.	.	.
rs202209198	chr10:116393893	-1.30292	N	N	5	intronic	.	ABLIM1	ENSG00000099204
rs149409312	chr12:33042390	-1.30292	N	N	5	intronic	.	PKP2	ENSG00000057294
rs552184122	chr3:187958415	-1.30292	N	chr3:188441161	NA	intronic	.	LPP	ENSG00000145012
rs188577228	chr11:47366270	-1.30292	N	chr11:47454152	5	intronic	.	MYBPC3	ENSG00000134571
rs143897981	chr2:40352207	-1.30292	N	N	5	ncRNA_intronic	.	SLC8A1	ENSG00000183023
rs560483852	chr5:102456142	-1.30292	N	chr5:102118385	NA	UTR5	.	PPIP5K2	ENSG00000145725
rs545920628	chr17:55175006	-1.30292	N	chr17:55463857	NA	intronic	.	AKAP1	ENSG00000121057
rs544850825	chr9:139745910	-1.30292	N	chr9:139934107	NA	upstream;downstream	.	.	.
rs533637968	chr3:69949443	-1.30292	N	N	NA	intronic	.	MITF	ENSG00000187098
rs561959614	chr20:43208150	-1.30292	N	chr20:43042364	NA	intronic	.	PKIG	ENSG00000168734
rs536918470	chr12:21973286	-1.30292	N	N	NA	intronic	.	ABCC9	ENSG00000069431
rs531297245	chr6:129584119	-1.30292	N	N	NA	intronic	.	LAMA2	ENSG00000196569
rs72638974	chr4:65207335	-1.30292	N	N	6	intronic	.	TECRL	ENSG00000205678
rs116747999	chr19:7581372	-1.30292	N	chr19:7415064	4	intronic	.	ZNF358	ENSG00000198816
rs11540062	chr16:31120508	-1.30292	N	chr16:31015877	5	UTR5	.	BCKDK	ENSG00000103507
rs575376253	chr10:112430256	-1.30292	N	chr10:111969919	NA	intronic	.	RBM20	ENSG00000203867
rs538161407	chr7:150676814	-1.30292	N	chr7:150278589	NA	intergenic	.	.	.
rs535058650	chr1:174173047	-1.30292	N	chr1:174222832	NA	intronic	.	RABGAP1L	ENSG00000152061
rs112694952	chr8:41526285	-1.30292	N	N	5	intronic	.	ANK1	ENSG00000029534
rs112694955	chr2:173985778	-1.30292	N	N	4	intronic	.	MLTK	ENSG00000091436
rs10025109	chr4:152614489	-1.30292	N	chr4:152342190	5	intronic	.	PET112	ENSG00000059691
rs2819768	chr1:237912296	-1.30292	N	N	6	intronic	.	RYR2	ENSG00000198626
rs146752743	chr1:65615524	-1.30292	N	chr1:65848034	3a	intronic	.	AK4	ENSG00000162433
rs556952748	chr5:16488426	-1.30292	N	N	NA	intronic	.	FAM134B	ENSG00000154153
rs2819767	chr1:237912311	-1.30292	N	N	6	intronic	.	RYR2	ENSG00000198626
rs146752745	chr5:149975148	-1.30292	N	chr5:149875731	4	intergenic	.	.	.
rs148926954	chr19:46801150	-1.30292	N	chr19:47100565	4	intronic	.	HIF3A	ENSG00000124440
rs558515180	chr19:29376246	-1.30292	N	N	NA	intergenic	.	.	.
rs531050152	chr12:2660172	-1.30292	N	chr12:3020644	NA	intronic	.	CACNA1C	ENSG00000151067
rs568026001	chr1:55025662	-1.30292	N	N	NA	intronic	.	ACOT11	ENSG00000162390
rs183508673	chr10:112397981	-1.30292	N	chr10:111969919	6	intergenic	.	.	.
rs139470141	chr9:100263799	-1.30292	N	N	4	intronic	.	TMOD1	ENSG00000136842
rs184362410	chr19:30157401	-1.30292	N	N	2b	intronic	.	PLEKHF1	ENSG00000166289
rs549374958	chr16:75601920	-1.30292	N	N	NA	intronic	.	GABARAPL2	ENSG00000034713
rs570472566	chr16:28856776	-1.30292	N	N	NA	exonic	synonymous	TUFM	ENSG00000178952
rs538157052	chr10:116285843	-1.30292	N	N	NA	intronic	.	ABLIM1	ENSG00000099204
rs554130492	chr16:82702072	-1.30292	N	N	NA	intronic	.	CDH13	ENSG00000140945
rs148471618	chr10:18715287	-1.30292	N	chr10:18266410	7	intronic	.	CACNB2	ENSG00000165995
rs554173971	chr5:133747529	-1.30292	N	chr5:133619966	NA	exonic	nonsynonymous	CDKN2AIPNL	ENSG00000237190
rs373871241	chr5:1108378	-1.30292	N	chr5:1313242	4	intronic	.	SLC12A7	ENSG00000113504
rs532319717	chr8:142402013	-1.30292	N	chr8:142329460	NA	intergenic	.	.	.
rs573045324	chr17:27503752	-1.30292	N	chr17:27961562	NA	intronic	.	MYO18A	ENSG00000196535
rs555023811	chr15:71887318	-1.30292	N	N	NA	intronic	.	THSD4	ENSG00000187720
rs529494570	chr14:73259640	-1.30292	N	chr14:73414316	NA	intronic	.	DPF3	ENSG00000205683
rs578218263	chr13:32660280	-1.30292	N	N	NA	intronic	.	FRY	ENSG00000073910
rs552643727	chr18:34105768	-1.30292	N	N	NA	intronic	.	FHOD3	ENSG00000134775
rs543824597	chr6:41030781	-1.30292	N	chr6:41054262	NA	intronic	.	APOBEC2	ENSG00000124701
rs535077442	chr2:73114520	-1.30292	N	N	NA	UTR5	.	SPR	ENSG00000116096
rs78602682	chr7:23373561	-1.30292	N	chr7:23513093	2b	intronic	.	IGF2BP3	ENSG00000136231
rs566008914	chr11:126236347	-1.30292	N	chr11:126024042	NA	intronic	.	ST3GAL4	ENSG00000110080
rs549705947	chr9:97783426	-1.30292	N	chr9:98243868	NA	intronic	.	C9orf3	ENSG00000148120
rs561289851	chr11:113032325	-1.30292	N	N	NA	intronic	.	NCAM1	ENSG00000149294
rs543382521	chr22:43097616	-1.30292	N	chr22:43549739	NA	intronic	.	.	.
rs577052223	chr3:124739891	-1.30292	N	N	NA	exonic	nonsynonymous	HEG1	ENSG00000173706
rs140632367	chr4:37971022	-1.30292	N	chr4:38334531	7	intronic	.	TBC1D1	ENSG00000065882
rs375253825	chr12:22035580	-1.30292	N	N	6	intronic	.	ABCC9	ENSG00000069431
rs568506037	chr4:95407763	-1.30292	N	N	NA	intronic	.	PDLIM5	ENSG00000163110
rs74347630	chr15:40617126	-1.30292	N	N	5	UTR3	.	.	.
rs534834662	chr8:17474648	-1.30292	N	N	NA	intronic	.	PDGFRL	ENSG00000104213
rs563725249	chr17:18165033	-1.30292	N	chr17:17707105	NA	intronic	.	MIEF2	ENSG00000177427
rs542247338	chr13:76387460	-1.30292	N	N	NA	intronic	.	LMO7	ENSG00000136153
rs542247337	chr10:93395214	-1.30292	N	chr10:93650603	NA	intergenic	.	.	.
rs540606099	chr4:47834210	-1.30292	N	N	NA	ncRNA_intronic	.	CORIN	ENSG00000145244
rs188380732	chr2:239348138	-1.30292	N	chr2:238873673	4	intronic	.	ASB1	ENSG00000065802
rs539749918	chr3:69822087	-1.30292	N	N	NA	intronic	.	MITF	ENSG00000187098
rs188334372	chr1:28572533	-1.30292	N	chr1:28216736	5	intergenic	.	.	.
rs74064373	chr12:19192491	-1.30292	N	N	5	intergenic	.	.	.
rs566599796	chr18:25625768	-1.30292	N	N	NA	intronic	.	CDH2	ENSG00000170558
rs578045058	chr19:48281726	-1.30292	N	N	NA	upstream	.	.	.
rs147006133	chr10:23728470	-1.30292	N	N	1d	exonic	synonymous	OTUD1	ENSG00000165312
rs539753935	chr11:130323865	-1.30292	N	N	NA	intronic	.	ADAMTS15	ENSG00000166106
rs191261535	chr3:38628091	-1.30292	N	N	5	intronic	.	SCN5A	ENSG00000183873
rs528846711	chr10:123951188	-1.30292	N	N	NA	intronic	.	TACC2	ENSG00000138162
rs538213259	chr18:25656094	-1.30292	N	N	NA	intronic	.	CDH2	ENSG00000170558
rs569233993	chr2:239335815	-1.30292	N	chr2:238873673	NA	intronic	.	ASB1	ENSG00000065802
rs192475823	chr4:95430290	-1.30292	N	N	5	intronic	.	PDLIM5	ENSG00000163110
rs116228985	chr3:123062872	-1.30292	N	chr3:123105721	5	intronic	.	ADCY5	ENSG00000173175
rs1553081	chr3:159506128	-1.30292	N	chr3:159637678	4	intronic	.	IQCJ-SCHIP1	ENSG00000250588
rs550380446	chr2:40499722	-1.30292	N	N	NA	intronic	.	SLC8A1	ENSG00000183023
rs534775268	chr2:128419651	-1.30292	N	N	NA	intronic	.	LIMS2	ENSG00000072163
rs530537419	chr8:67039355	-1.30292	N	chr8:66910531	NA	UTR5	.	TRIM55	ENSG00000147573
rs567723663	chr3:46899961	-1.30292	N	chr3:47184055	NA	intronic	.	MYL3	ENSG00000160808
rs540603112	chr1:206844536	-1.30292	N	chr1:206968955	NA	intergenic	.	.	.
rs117757259	chr10:3153294	-1.30292	N	N	2b	intronic	.	PFKP	ENSG00000067057
rs144810533	chr8:25906643	-1.30292	N	N	4	intergenic	.	.	.
rs1027521	chr4:186661203	-1.30292	N	N	7	intronic	.	SORBS2	ENSG00000154556
rs555973139	chr8:131541091	-1.30292	N	N	NA	intergenic	.	.	.
rs528271959	chr15:65374423	-1.30292	N	chr15:65742390	NA	intergenic	.	.	.
rs544180432	chr11:112836839	-1.30292	N	N	NA	intronic	.	NCAM1	ENSG00000149294
rs150033510	chr2:106107340	-1.30292	N	chr2:106433909	5	intergenic	.	.	.
rs186637132	chr18:25556737	-1.30292	N	N	7	intronic	.	CDH2	ENSG00000170558
rs193003693	chr11:130344933	-1.30292	N	N	5	UTR3	.	ADAMTS15	ENSG00000166106
rs143233363	chr10:88457747	-1.30292	N	N	7	intronic	.	LDB3	ENSG00000122367
rs532491752	chr19:8373466	-1.30292	N	N	NA	upstream	.	.	.
rs571880169	chr5:148697724	-1.30292	N	chr5:148198999	NA	intronic	.	AFAP1L1	ENSG00000157510
rs138013440	chr8:102138899	-1.30292	N	N	2a	intergenic	.	.	.
rs187166206	chr1:180510581	-1.30292	N	chr1:180905694	5	intergenic	.	.	.
rs577819722	chr12:93716788	-1.30292	N	chr12:94144175	NA	ncRNA_intronic	.	.	.
rs534659483	chr7:80273334	-1.30292	N	N	NA	intronic	.	CD36	ENSG00000135218
rs568921579	chr3:69937893	-1.30292	N	N	NA	intronic	.	MITF	ENSG00000187098
rs149317402	chr16:4524103	-1.30292	N	chr16:4476089	2b	exonic	nonsynonymous	NMRAL1	ENSG00000153406
rs531134320	chr6:4353129	-1.30292	N	N	NA	intergenic	.	.	.
rs185926516	chr1:116294603	-1.30292	N	N	5	intronic	.	CASQ2	ENSG00000118729
rs116704759	chr12:3342123	-1.30292	N	chr12:3020644	5	intronic	.	TSPAN9	ENSG00000011105
rs558667019	chr8:2000747	-1.30292	N	N	NA	intronic	.	MYOM2	ENSG00000036448
rs557143801	chr7:56174127	-1.30292	N	chr7:56068714	NA	UTR5	.	CHCHD2	ENSG00000106153
rs144034208	chr5:102130550	-1.30292	N	chr5:102118385	4	intergenic	.	.	.
rs528911704	chr8:41522761	-1.30292	N	N	NA	UTR5	.	ANK1	ENSG00000029534
rs569411894	chr5:16530365	-1.30292	N	N	NA	intronic	.	FAM134B	ENSG00000154153
rs569763028	chr11:93276227	-1.30292	N	N	NA	intronic	.	SMCO4	ENSG00000166002
rs529920752	chr2:40605252	-1.30292	N	N	NA	intronic	.	SLC8A1	ENSG00000183023
rs529850982	chr1:232717116	-1.30292	N	N	NA	intergenic	.	.	.
rs534105624	chr12:69999002	-1.30292	N	chr12:69744014	NA	intergenic	.	.	.
rs542152892	chr12:19293153	-1.30292	N	N	NA	intronic	.	PLEKHA5	ENSG00000052126
rs374368972	chr22:34292150	-1.30292	N	N	3a	intronic	.	LARGE	ENSG00000133424
rs202083	chr13:30881316	-1.30292	N	chr13:31079184	2a	intronic	.	KATNAL1	ENSG00000102781
rs116709257	chr10:71088273	-1.30292	N	chr10:70607580	4	intronic	.	HK1	ENSG00000156515
rs141992873	chr6:43144224	-1.30292	N	N	4	intronic	.	SRF	ENSG00000112658
rs202082	chr13:30881026	-1.30292	N	chr13:31079184	4	intronic	.	KATNAL1	ENSG00000102781
rs529758558	chr6:129273692	-1.30292	N	N	NA	intronic	.	LAMA2	ENSG00000196569
rs141992874	chr18:34003189	-1.30292	N	N	6	intronic	.	FHOD3	ENSG00000134775
rs545548755	chr8:131542506	-1.30292	N	N	NA	intergenic	.	.	.
rs193178539	chr17:45284396	-1.30292	N	chr17:45329477	5	intergenic	.	.	.
rs567523783	chr12:50511288	-1.30292	N	chr12:50599709	NA	intronic	.	COX14	ENSG00000178449
rs546737709	chr4:186604472	-1.30292	N	N	NA	intronic	.	SORBS2	ENSG00000154556
rs562800056	chr1:216774068	-1.30292	N	N	NA	intronic	.	ESRRG	ENSG00000196482
rs73069869	chr20:10414049	-1.30292	N	chr20:10646671	3a	intronic	.	MKKS	ENSG00000125863
rs142872237	chr1:237386013	-1.30292	N	N	7	intronic	.	RYR2	ENSG00000198626
rs570514140	chr6:13420355	-1.30292	N	N	NA	intronic	.	GFOD1	ENSG00000145990
rs532988877	chr5:173327812	-1.30292	N	chr5:173075213	NA	intronic	.	CPEB4	ENSG00000113742
rs548935520	chr9:71527990	-1.30292	N	N	NA	intronic	.	PIP5K1B	ENSG00000107242
rs528422359	chr5:41511094	-1.30292	N	N	NA	upstream	.	.	.
rs535169157	chr19:3061353	-1.30292	N	chr19:3408665	NA	intronic	.	AES	ENSG00000104964
rs193068692	chr11:47371592	-1.30292	N	chr11:47454152	2b	exonic	nonsynonymous	MYBPC3	ENSG00000134571
rs188725074	chr6:46460356	-1.30292	N	chr6:46885844	5	ncRNA_intronic	.	.	.
rs13342658	chr17:74721521	-1.30292	N	chr17:74710128	5	intronic	.	JMJD6	ENSG00000070495
rs552921074	chr19:45910535	-1.30292	N	chr19:45766729	NA	intronic	.	CD3EAP	ENSG00000117877
rs540834495	chr9:14270730	-1.30292	N	chr9:14161670	NA	intronic	.	NFIB	ENSG00000147862
rs544719296	chr15:73659340	-1.30292	N	N	NA	intronic	.	HCN4	ENSG00000138622
rs567398148	chr10:121111474	-1.30292	N	N	NA	intronic	.	GRK5	ENSG00000198873
rs554652049	chr9:95985240	-1.30292	N	chr9:95684697	NA	intronic	.	WNK2	ENSG00000165238
rs575419884	chr1:237691116	-1.30292	N	N	NA	intronic	.	RYR2	ENSG00000198626
rs547152667	chr12:19318308	-1.30292	N	N	NA	intronic	.	PLEKHA5	ENSG00000052126
rs560878922	chr16:68278588	-1.30292	N	chr16:68138091	NA	upstream	.	.	.
rs147292529	chr12:108958378	-1.30292	N	chr12:108721636	3a	intronic	.	ISCU	ENSG00000136003
rs548707595	chr11:47537411	-1.30292	N	chr11:47454152	NA	intronic	.	CELF1	ENSG00000149187
rs554962621	chr2:169588668	-1.30292	N	chr2:169707552	NA	intronic	.	CERS6	ENSG00000172292
rs73221750	chr12:95394766	-1.30292	N	N	6	intronic	.	NDUFA12	ENSG00000184752
rs527318078	chr3:28282927	-1.30292	N	N	NA	upstream	.	.	.
rs560144399	chr10:115780652	-1.30292	N	chr10:115719472	NA	intergenic	.	.	.
rs532985777	chr2:40688368	-1.30292	N	N	NA	intronic	.	SLC8A1	ENSG00000183023
rs559389418	chr20:62587336	-1.30292	N	chr20:62693378	NA	ncRNA_exonic	.	UCKL1	ENSG00000198276
rs9678587	chr2:229041386	-1.30292	N	N	7	intronic	.	SPHKAP	ENSG00000153820
rs572263817	chr10:91238995	-1.30292	N	chr10:91002804	NA	intronic	.	SLC16A12	ENSG00000152779
rs571563794	chr14:34415157	-1.30292	N	N	NA	intronic	.	EGLN3	ENSG00000129521
rs556530077	chr13:43611289	-1.30292	N	N	NA	intronic	.	DNAJC15	ENSG00000120675
rs76313403	chr13:24085378	-1.30292	N	N	2b	intergenic	.	.	.
rs577042258	chr7:33148116	-1.30292	N	N	NA	intronic	.	RP9	ENSG00000164610
rs369035578	chr9:2622362	-1.30292	N	chr9:2622278	4	ncRNA_exonic	.	VLDLR	ENSG00000147852
rs544371737	chr18:33915318	-1.30292	N	N	NA	intronic	.	FHOD3	ENSG00000134775
rs184083040	chr13:30013777	-1.30292	N	N	5	intronic	.	MTUS2	ENSG00000132938
rs62265186	chr3:119013603	-1.30292	N	N	4	UTR5	.	ARHGAP31	ENSG00000031081
rs538797511	chr4:108913825	-1.30292	N	N	NA	intronic	.	HADH	ENSG00000138796
rs551943018	chr1:237432684	-1.30292	N	N	NA	intronic	.	RYR2	ENSG00000198626
rs547311056	chr17:55938284	-1.30292	N	chr17:55463857	NA	downstream	.	.	.
rs540183116	chr19:41935935	-1.30292	N	N	NA	intergenic	.	.	.
rs544795025	chr9:95971574	-1.30292	N	chr9:95684697	NA	intronic	.	WNK2	ENSG00000165238
rs556543591	chr7:32128763	-1.30292	N	N	NA	intronic	.	PDE1C	ENSG00000154678
rs7099687	chr10:121427330	-1.30292	N	N	4	intronic	.	BAG3	ENSG00000151929
rs111398973	chr5:1802244	-1.30292	N	chr5:1313242	5	intronic	.	NDUFS6	ENSG00000145494
rs531415188	chr4:124791258	-1.30292	N	N	NA	ncRNA_intronic	.	.	.
rs560457519	chr20:25236466	-1.30292	N	chr20:25194611	NA	intronic	.	PYGB	ENSG00000100994
rs548854322	chr1:20355321	-1.30292	N	chr1:19981023	NA	intergenic	.	.	.
rs531350467	chr20:25206794	-1.30292	N	chr20:25194611	NA	UTR3	.	ENTPD6	ENSG00000197586
rs111622440	chr2:201987992	-1.30292	N	chr2:202112471	5	intronic	.	CFLAR	ENSG00000003402
rs188070985	chr5:167125861	-1.30292	N	N	6	intronic	.	TENM2	ENSG00000145934
rs529725780	chr19:55669316	-1.30292	N	N	NA	upstream;downstream	.	.	.
rs576313672	chr20:25230767	-1.30292	N	chr20:25194611	NA	intronic	.	PYGB	ENSG00000100994
rs547785479	chr9:570905	-1.30292	N	chr9:288414	NA	intronic	.	KANK1	ENSG00000107104
rs146717246	chr12:94290125	-1.30292	N	chr12:94536803	7	intergenic	.	.	.
rs192079383	chr3:42229813	-1.30292	N	N	5	intronic	.	TRAK1	ENSG00000182606
rs41313343	chr9:116332552	-1.30292	N	chr9:116085822	5	intronic	.	RGS3	ENSG00000138835
rs577163994	chr19:52694287	-1.30292	N	chr19:52314161	NA	intronic	.	PPP2R1A	ENSG00000105568
rs576130361	chr15:44184512	-1.30292	N	chr15:44027885	NA	intronic	.	FRMD5	ENSG00000171877
rs191668835	chr12:94208203	-1.30292	N	chr12:94536803	2b	intronic	.	CRADD	ENSG00000169372
rs553240209	chr12:114843956	-1.30292	N	N	NA	UTR5	.	TBX5	ENSG00000089225
rs577163992	chr1:167617947	-1.30292	N	chr1:167600842	NA	intronic	.	RCSD1	ENSG00000198771
rs562683868	chr9:38058388	-1.30292	N	chr9:38196117	NA	intronic	.	SHB	ENSG00000107338
rs558104069	chr1:237388268	-1.30292	N	N	NA	intronic	.	RYR2	ENSG00000198626
rs114191820	chr20:56016276	-1.30292	N	N	4	intergenic	.	.	.
rs575111275	chr2:172865153	-1.30292	N	chr2:173339808	NA	intronic	.	METAP1D	ENSG00000172878
rs147170901	chr6:30582480	-1.30292	N	N	2b	intronic	.	PPP1R10	ENSG00000204569
rs186078007	chr8:19587873	-1.30292	N	chr8:19871320	6	intergenic	.	.	.
rs565873404	chr5:219879	-1.30292	N	N	NA	intronic	.	SDHA	ENSG00000073578
rs201513169	chr10:123842757	-1.30292	N	N	5	exonic	nonsynonymous	TACC2	ENSG00000138162
rs553724831	chr5:141063370	-1.30292	N	chr5:141510754	NA	intergenic	.	.	.
rs114919314	chr5:175085261	-1.30292	N	N	2b	intronic	.	HRH2	ENSG00000113749
rs9960028	chr18:34115326	-1.30292	N	N	5	intronic	.	FHOD3	ENSG00000134775
rs571572499	chr3:64886893	-1.30292	N	chr3:64705365	NA	ncRNA_intronic	.	.	.
rs76637756	chr13:24144341	-1.30292	N	N	2b	upstream	.	.	.
rs546858045	chr12:3314029	-1.30292	N	chr12:3020644	NA	intronic	.	TSPAN9	ENSG00000011105
rs72854192	chr11:9587144	-1.30292	N	chr11:9730141	5	intergenic	.	.	.
rs144683974	chr8:98814441	-1.30292	N	N	3a	intronic	.	LAPTM4B	ENSG00000104341
rs148009801	chr10:123761179	-1.30292	N	N	5	intronic	.	TACC2	ENSG00000138162
rs541677579	chr8:134582729	-1.30292	N	chr8:134103953	NA	intronic	.	ST3GAL1	ENSG00000008513
rs546473565	chr15:92441220	-1.30292	N	N	NA	intronic	.	SLCO3A1	ENSG00000176463
rs529509056	chr4:23930874	-1.30292	N	N	NA	intergenic	.	.	.
rs373611622	chr17:55951098	-1.30292	N	chr17:55463857	4	intronic	.	CUEDC1	ENSG00000180891
rs575244074	chr8:124667403	-1.30292	N	N	NA	intergenic	.	.	.
rs575576813	chr12:94076633	-1.30292	N	chr12:94536803	NA	intronic	.	CRADD	ENSG00000169372
rs575565205	chr3:188066548	-1.30292	N	chr3:188441161	NA	intronic	.	LPP	ENSG00000145012
rs548253927	chr8:11597002	-1.30292	N	chr8:11836514	NA	intronic	.	GATA4	ENSG00000136574
rs141048893	chr5:175815591	-1.30292	N	N	4	UTR5	.	NOP16	ENSG00000048162
rs536603848	chr13:43609030	-1.30292	N	N	NA	intronic	.	DNAJC15	ENSG00000120675
rs186500408	chr2:43335724	-1.30292	N	chr2:43762195	5	intergenic	.	.	.
rs117900415	chr10:71091939	-1.30292	N	chr10:70607580	7	intronic	.	HK1	ENSG00000156515
rs77561023	chr1:100136908	-1.30292	N	N	5	intronic	.	PALMD	ENSG00000099260
rs143316201	chr12:3364861	-1.30292	N	chr12:3020644	5	intronic	.	TSPAN9	ENSG00000011105
rs144827918	chr22:33995242	-1.30292	N	N	7	intronic	.	LARGE	ENSG00000133424
rs141048898	chr5:102456579	-1.30292	N	chr5:102118385	4	intronic	.	PPIP5K2	ENSG00000145725
rs557886243	chr9:97544332	-1.30292	N	N	NA	intronic	.	C9orf3	ENSG00000148120
rs192341277	chr5:192999	-1.30292	N	N	5	intronic	.	LRRC14B	ENSG00000185028
rs565554559	chr12:574587	-1.30292	N	chr12:711662	NA	intronic	.	B4GALNT3	ENSG00000139044
rs188337051	chr7:136626259	-1.30292	N	N	5	ncRNA_intronic	.	CHRM2	ENSG00000181072
rs9855080	chr3:69171677	-1.30292	N	N	5	UTR5	.	LMOD3	ENSG00000163380
rs568908306	chr7:158889543	-1.30292	N	N	NA	exonic	nonsynonymous	VIPR2	ENSG00000106018
rs559285778	chr3:105588044	-1.30292	N	chr3:105934953	NA	upstream	.	.	.
rs549137020	chr4:141937412	-1.30292	N	N	NA	intronic	.	RNF150	ENSG00000170153
rs534515585	chr1:226460001	-1.30292	N	chr1:226914734	NA	intronic	.	LIN9	ENSG00000183814
rs61399940	chr5:149994265	-1.30292	N	chr5:149875731	4	intronic	.	SYNPO	ENSG00000171992
rs564683623	chr7:35281044	-1.30292	N	N	NA	intronic	.	TBX20	ENSG00000164532
rs188057350	chr12:93774573	-1.30292	N	chr12:94144175	4	ncRNA_intronic	.	NUDT4	ENSG00000173598
rs74851414	chr15:42216203	-1.30292	N	chr15:42266262	7	ncRNA_intronic	.	EHD4	ENSG00000103966
rs569494124	chr3:192339574	-1.30292	N	N	NA	intronic	.	FGF12	ENSG00000114279
rs115810032	chr18:9126303	-1.30292	N	N	7	ncRNA_intronic	.	NDUFV2	ENSG00000178127
rs113406205	chr4:95391474	-1.30292	N	N	5	intronic	.	PDLIM5	ENSG00000163110
rs535019389	chr3:98468782	-1.30292	N	chr3:98428155	NA	intronic	.	ST3GAL6	ENSG00000064225
rs567967704	chr5:171007483	-1.30292	N	N	NA	intergenic	.	.	.
rs79523726	chr2:40447485	-1.30292	N	N	4	ncRNA_intronic	.	SLC8A1	ENSG00000183023
rs77662337	chr5:126305624	-1.30292	N	chr5:126091428	3a	intronic	.	2020-03-03	ENSG00000173926
rs527624404	chr4:95380642	-1.30292	N	N	NA	intronic	.	PDLIM5	ENSG00000163110
rs534263005	chr10:36276640	-1.30292	N	N	NA	intergenic	.	.	.
rs186032013	chr8:105601823	-1.30292	N	N	2b	upstream	.	.	.
rs531263148	chr2:241374281	-1.30292	N	chr2:241563739	NA	upstream	.	.	.
rs372044823	chr9:134204962	-1.30292	N	N	4	intergenic	.	.	.
rs16852779	chr3:142608431	-1.30292	N	N	3a	upstream	.	.	.
rs549996130	chr14:33132336	-1.30292	N	N	NA	intronic	.	AKAP6	ENSG00000151320
rs569772409	chr9:100299638	-1.30292	N	N	NA	intronic	.	TMOD1	ENSG00000136842
rs145910624	chr1:181064745	-1.30292	N	chr1:180905694	4	intergenic	.	.	.
rs575282309	chr10:112524307	-1.30292	N	N	NA	intronic	.	RBM20	ENSG00000203867
rs567318439	chr1:62208615	-1.30292	N	N	NA	intronic	.	INADL	ENSG00000132849
rs36224656	chr20:10413418	-1.30292	Y	chr20:10646671	7	intronic	.	MKKS	ENSG00000125863
rs377511713	chr10:88470041	-1.30292	N	N	4	intronic	.	LDB3	ENSG00000122367
rs373658111	chr15:42750701	-1.30292	N	chr15:42266262	6	intronic	.	ZNF106	ENSG00000103994
rs551126401	chr3:123056800	-1.30292	N	chr3:123105721	NA	intronic	.	ADCY5	ENSG00000173175
rs565724343	chr10:123875646	-1.30292	N	N	NA	intronic	.	TACC2	ENSG00000138162
rs75642647	chr3:69921537	-1.30292	N	N	7	intronic	.	MITF	ENSG00000187098
rs536491007	chr1:202433688	-1.30292	N	N	NA	intronic	.	PPP1R12B	ENSG00000077157
rs373638248	chr4:84205523	-1.30292	N	chr4:83903895	2a	intronic	.	COQ2	ENSG00000173085
rs73537803	chr8:11549784	-1.30292	N	chr8:11836514	2b	intronic	.	.	.
rs574354554	chr8:125629844	-1.30292	N	N	NA	intronic	.	MTSS1	ENSG00000170873
rs319009	chr5:41369562	-1.30292	N	N	6	intronic	.	PLCXD3	ENSG00000182836
rs190973348	chr6:36847479	-1.30292	N	chr6:36353934	5	intronic	.	.	.
rs568126147	chr12:31671151	-1.30292	N	chr12:32138924	NA	intronic	.	DENND5B	ENSG00000170456
rs76795963	chr12:10367864	-1.30292	N	chr12:9899050	4	intronic	.	GABARAPL1	ENSG00000139112
rs319002	chr5:41366289	-1.30292	N	N	7	intronic	.	PLCXD3	ENSG00000182836
rs6103663	chr20:42792826	-1.30292	N	chr20:42660286	5	intronic	.	JPH2	ENSG00000149596
rs188280267	chr6:164574766	-1.30292	N	N	7	intergenic	.	.	.
rs543801336	chr5:16466773	-1.30292	N	N	NA	upstream	.	.	.
rs319004	chr5:41376227	-1.30292	N	N	7	intronic	.	PLCXD3	ENSG00000182836
rs319005	chr5:41376727	-1.30292	N	N	7	intronic	.	PLCXD3	ENSG00000182836
rs190720570	chr4:53528040	-1.30292	N	N	5	downstream	.	.	.
rs116627024	chr6:123959247	-1.30292	N	N	5	intergenic	.	.	.
rs116627021	chr3:46903699	-1.30292	N	chr3:47184055	7	intronic	.	MYL3	ENSG00000160808
rs570660991	chr7:80238531	-1.30292	N	N	NA	intronic	.	CD36	ENSG00000135218
rs562367272	chr15:42223265	-1.30292	N	chr15:42266262	NA	intronic	.	EHD4	ENSG00000103966
rs568338213	chr3:138090979	-1.30292	N	N	NA	intronic	.	MRAS	ENSG00000158186
rs180896061	chr3:16811738	-1.30292	N	chr3:16911330	4	intergenic	.	.	.
rs572575407	chr2:88390435	-1.30292	N	N	NA	intronic	.	SMYD1	ENSG00000115593
rs188620037	chr9:34647765	-1.30292	N	N	4	intronic	.	GALT	ENSG00000213930
rs563189549	chr5:91634221	-1.30292	N	N	NA	intergenic	.	.	.
rs576179561	chr12:110704326	-1.30292	N	chr12:111133088	NA	intergenic	.	.	.
rs186498404	chr18:33909368	-1.30292	N	N	5	intronic	.	FHOD3	ENSG00000134775
rs538452783	chr8:125378527	-1.30292	N	N	NA	intronic	.	TMEM65	ENSG00000164983
rs184342154	chr13:76357246	-1.30292	N	N	5	intronic	.	LMO7	ENSG00000136153
rs191137313	chr12:2611092	-1.30292	N	chr12:3020644	4	intronic	.	CACNA1C	ENSG00000151067
rs184824628	chr2:174049352	-1.30292	N	N	3a	intronic	.	MLTK	ENSG00000091436
rs182900832	chr9:13842408	-1.30292	N	chr9:13676533	5	intergenic	.	.	.
rs539165924	chr1:156643654	-1.30292	N	N	NA	intronic	.	NES	ENSG00000132688
rs183635135	chr2:173951806	-1.30292	N	N	4	intronic	.	MLTK	ENSG00000091436
rs536176046	chr16:46824621	-1.30292	N	N	NA	intergenic	.	.	.
rs185866889	chr20:30196220	-1.30292	N	chr20:30401407	4	intergenic	.	.	.
rs533145906	chr10:50509621	-1.30292	N	chr10:50264204	NA	intronic	.	C10orf71	ENSG00000177354
rs543277568	chr8:38793670	-1.30292	N	chr8:38804069	NA	intronic	.	PLEKHA2	ENSG00000169499
rs190470482	chr15:86151242	-1.30292	N	chr15:86294211	2b	intronic	.	AKAP13	ENSG00000170776
rs560051133	chr7:101580052	-1.30292	N	chr7:101880795	NA	intronic	.	CUX1	ENSG00000257923
rs148294955	chr5:41871571	-1.30292	N	N	5	ncRNA_exonic	.	.	.
rs530527476	chr10:88434585	-1.30292	N	N	NA	intronic	.	LDB3	ENSG00000122367
rs375636516	chr13:23863958	-1.30292	N	N	7	intronic	.	SGCG	ENSG00000102683
rs562062247	chr3:42694005	-1.30292	N	chr3:42896515	NA	ncRNA_intronic	.	.	.
rs79155924	chr10:33563921	-1.30292	N	N	7	intronic	.	NRP1	ENSG00000099250
rs560503560	chr2:40729449	-1.30292	N	N	NA	intronic	.	SLC8A1	ENSG00000183023
rs186618290	chr5:150021270	-1.30292	N	chr5:149875731	4	intronic	.	SYNPO	ENSG00000171992
rs6572970	chr14:55209528	-1.30292	N	N	5	intronic	.	SAMD4A	ENSG00000020577
rs139748141	chr2:134894957	-1.30292	N	chr2:134991024	4	intergenic	.	.	.
rs543242454	chr7:31932580	-1.30292	N	N	NA	intronic	.	PDE1C	ENSG00000154678
rs554805767	chr6:118858141	-1.30292	N	N	NA	intronic	.	CEP85L	ENSG00000111860
rs554026862	chr15:83418145	-1.30292	N	N	NA	intergenic	.	.	.
rs533864625	chr10:22604216	-1.30292	N	N	NA	intergenic	.	.	.
rs5756209	chr22:36878566	-1.30292	N	chr22:36545826	7	upstream	.	.	.
rs877571	chr9:14347811	-1.30292	N	chr9:14161670	3a	intronic	.	NFIB	ENSG00000147862
rs877570	chr9:14348384	-1.30292	N	chr9:14161670	4	intronic	.	NFIB	ENSG00000147862
rs530342740	chr11:47210989	-1.30292	N	chr11:47454152	NA	intergenic	.	.	.
rs74596225	chr6:129571143	-1.30292	N	N	7	intronic	.	LAMA2	ENSG00000196569
rs115980251	chr10:89927980	-1.30292	N	chr10:89681458	6	intergenic	.	.	.
rs543923776	chr7:35223776	-1.30292	N	N	NA	ncRNA_intronic	.	.	.
rs138565215	chr3:42087363	-1.30292	N	N	2b	intergenic	.	.	.
rs189112885	chr5:156988802	-1.30292	N	chr5:156655015	5	intronic	.	ADAM19	ENSG00000135074
rs570191665	chr10:101188870	-1.30292	N	chr10:101282200	NA	intronic	.	GOT1	ENSG00000120053
rs572267237	chr12:21971392	-1.30292	N	N	NA	intronic	.	ABCC9	ENSG00000069431
rs368814394	chr5:43606683	-1.30292	N	chr5:43866596	5	intronic	.	NNT	ENSG00000112992
rs75863918	chr3:66558937	-1.30292	N	N	7	intergenic	.	.	.
rs538107219	chr15:88944803	-1.30292	N	N	NA	intergenic	.	.	.
rs559543994	chr8:22258476	-1.30292	N	chr8:22436681	NA	intronic	.	SLC39A14	ENSG00000104635
rs9849776	chr3:69928510	-1.30292	N	N	6	exonic	synonymous	MITF	ENSG00000187098
rs78334016	chr12:3363534	-1.30292	N	chr12:3020644	4	intronic	.	TSPAN9	ENSG00000011105
rs111696044	chr8:17498478	-1.30292	N	N	4	intronic	.	PDGFRL	ENSG00000104213
rs149469455	chr10:123924441	-1.30292	N	N	4	intronic	.	TACC2	ENSG00000138162
rs529320867	chr7:101458654	-1.30292	N	chr7:101880795	NA	upstream	.	.	.
rs45469691	chr17:37821927	-1.30292	N	chr17:38157841	4	intronic	.	TCAP	ENSG00000173991
rs561393588	chr2:63809542	-1.30292	N	N	NA	intronic	.	WDPCP	ENSG00000143951
rs150395734	chr6:157749358	-1.30292	N	N	2b	intergenic	.	.	.
rs555528903	chr3:167587692	-1.30292	N	N	NA	intergenic	.	.	.
rs542873469	chr10:72647545	-1.30292	N	N	NA	intronic	.	PCBD1	ENSG00000166228
rs78491256	chr1:120188678	-1.30292	N	N	4	intronic	.	ZNF697	ENSG00000143067
rs528294871	chr7:158891828	-1.30292	N	N	NA	intronic	.	VIPR2	ENSG00000106018
rs113443797	chr5:172698383	-1.30292	N	chr5:173075213	2b	intergenic	.	.	.
rs182573972	chr12:6646622	-1.30292	N	chr12:6499533	4	intronic	.	GAPDH	ENSG00000111640
rs576063454	chr18:56213611	-1.30292	N	chr18:56395588	NA	intronic	.	ALPK2	ENSG00000198796
rs144289840	chr16:4528077	-1.30292	N	chr16:4476089	4	intronic	.	HMOX2	ENSG00000103415
rs564300581	chr17:76971134	-1.30292	N	N	NA	intronic	.	LGALS3BP	ENSG00000108679
rs564347765	chr4:23883695	-1.30292	N	N	NA	intronic	.	PPARGC1A	ENSG00000109819
rs566119290	chr3:69949817	-1.30292	N	N	NA	intronic	.	MITF	ENSG00000187098
rs181157266	chr9:2569834	-1.30292	N	chr9:2622278	7	ncRNA_intronic	.	.	.
rs565392352	chr17:36858174	-1.30292	N	chr17:37298789	NA	downstream	.	.	.
rs535694853	chr16:58062757	-1.30292	N	N	NA	intronic	.	MMP15	ENSG00000102996
rs552545628	chr15:92397622	-1.30292	N	N	NA	intronic	.	SLCO3A1	ENSG00000176463
rs535631364	chr15:64300363	-1.30292	N	chr15:64672002	NA	intronic	.	DAPK2	ENSG00000035664
rs150617861	chr20:42812848	-1.30292	N	chr20:42660286	5	intronic	.	JPH2	ENSG00000149596
rs191314046	chr17:16471887	-1.30292	N	chr17:16852187	5	intronic	.	ZNF287	ENSG00000141040
rs576136345	chr22:46638632	-1.30292	N	chr22:46615376	NA	UTR3	.	PPARA	ENSG00000186951
rs190807882	chr17:17844504	-1.30292	N	chr17:17707105	5	intronic	.	TOM1L2	ENSG00000175662
rs550466526	chr10:112444105	-1.30292	N	chr10:111969919	NA	intronic	.	RBM20	ENSG00000203867
rs565862024	chr9:101837540	-1.30292	N	N	NA	intergenic	.	.	.
rs150534429	chr10:18430167	-1.30292	N	chr10:18266410	2b	intronic	.	CACNB2	ENSG00000165995
rs3826796	chr19:46799835	-1.30292	Y	chr19:47100565	5	upstream	.	.	.
rs534052176	chr7:116516081	-1.30292	N	chr7:116357368	NA	intronic	.	CAPZA2	ENSG00000198898
rs191148396	chr12:93573205	-1.30292	N	N	7	ncRNA_intronic	.	.	.
rs537448705	chr18:68006907	-1.30292	N	chr18:67519204	NA	ncRNA_intronic	.	.	.
rs539758526	chr18:29077835	-1.30292	N	N	NA	upstream	.	.	.
rs140803041	chr13:76043074	-1.30292	N	N	3a	intronic	.	TBC1D4	ENSG00000136111
rs552119704	chr1:184862757	-1.30292	N	chr1:185067805	NA	intronic	.	FAM129A	ENSG00000135842
rs184150932	chr17:56018197	-1.30292	N	chr17:56385573	2a	NA	NA	CUEDC1	ENSG00000180891
rs577609838	chr10:33584329	-1.30292	N	N	NA	intronic	.	NRP1	ENSG00000099250
rs528401139	chr22:34166127	-1.30292	N	N	NA	intronic	.	LARGE	ENSG00000133424
rs552143603	chr12:32978291	-1.30292	N	N	NA	intronic	.	PKP2	ENSG00000057294
rs60716696	chr2:169502844	-1.30292	N	chr2:169707552	7	intronic	.	CERS6	ENSG00000172292
rs143266271	chr7:21977930	-1.30292	N	N	7	intronic	.	CDCA7L	ENSG00000164649
rs573917689	chr18:34092232	-1.30292	N	N	NA	intronic	.	FHOD3	ENSG00000134775
rs185696307	chr8:11532802	-1.30292	N	chr8:11836514	5	intergenic	.	.	.
rs1808938	chr17:949223	-1.30292	N	chr17:1373518	7	intronic	.	ABR	ENSG00000159842
rs16942305	chr15:86166241	-1.30292	N	chr15:86294211	6	intronic	.	AKAP13	ENSG00000170776
rs16857655	chr1:232694188	-1.30292	N	N	7	intergenic	.	.	.
rs544229287	chr10:33590173	-1.30292	N	N	NA	intronic	.	NRP1	ENSG00000099250
rs539961822	chr15:85988526	-1.30292	N	chr15:86294211	NA	intronic	.	AKAP13	ENSG00000170776
rs528136641	chr1:110950685	-1.30292	N	chr1:111348029	NA	ncRNA_intronic	.	.	.
rs530910547	chr1:74862413	-1.30292	N	N	NA	intronic	.	TNNI3K	ENSG00000116783
rs574997019	chr1:226461093	-1.30292	N	chr1:226914734	NA	intronic	.	LIN9	ENSG00000183814
rs537337599	chr8:28571424	-1.30292	N	N	NA	intronic	.	EXTL3	ENSG00000012232
rs556459036	chr1:237175758	-1.30292	N	N	NA	intergenic	.	.	.
rs114466905	chr2:101851334	-1.30292	N	chr2:102315933	6	intergenic	.	.	.
rs529150998	chr10:112398001	-1.30292	N	chr10:111969919	NA	intergenic	.	.	.
rs187185232	chr12:2484386	-1.30292	N	N	5	intronic	.	CACNA1C	ENSG00000151067
rs181523642	chr11:16925520	-1.30292	N	chr11:16618307	5	intronic	.	PLEKHA7	ENSG00000166689
rs7907289	chr10:50504352	-1.30292	N	chr10:50264204	7	ncRNA_exonic	.	.	.
rs140353206	chr1:100109619	-1.30292	N	N	7	intergenic	.	.	.
rs538078479	chr18:25728686	-1.30292	N	N	NA	intronic	.	CDH2	ENSG00000170558
rs121912775	chr12:2659186	-1.30292	N	chr12:3020644	7	exonic	nonsynonymous	CACNA1C	ENSG00000151067
rs144238780	chr1:116297045	-1.30292	N	N	7	intronic	.	CASQ2	ENSG00000118729
rs189771520	chr2:169380433	-1.30292	N	chr2:169707552	5	intronic	.	CERS6	ENSG00000172292
rs187023370	chr2:40429066	-1.30292	N	N	7	ncRNA_intronic	.	SLC8A1	ENSG00000183023
rs568425443	chr1:65623215	-1.30292	N	chr1:65848034	NA	intronic	.	AK4	ENSG00000162433
rs6741336	chr2:71680950	-1.30292	Y	chr2:71677946	2b	UTR5	.	DYSF	ENSG00000135636
rs553192606	chr10:18763066	-1.30292	N	chr10:18266410	NA	intronic	.	CACNB2	ENSG00000165995
rs564275644	chr4:95373155	-1.30292	N	N	NA	intronic	.	PDLIM5	ENSG00000163110
rs549722462	chr1:237546948	-1.30292	N	N	NA	intronic	.	RYR2	ENSG00000198626
rs74872952	chr1:237174961	-1.30292	N	N	5	intergenic	.	.	.
rs567227006	chr15:83469279	-1.30292	N	N	NA	intronic	.	FSD2	ENSG00000186628
rs375974523	chr8:29952765	-1.30292	N	chr8:30280630	4	ncRNA_intronic	.	.	.
rs537095730	chr10:23388643	-1.30292	N	N	NA	intronic	.	MSRB2	ENSG00000148450
rs147748161	chr8:145151272	-1.30292	N	chr8:144989466	4	exonic	synonymous	CYC1	ENSG00000179091
rs572089591	chr12:121163304	-1.30292	N	chr12:121194862	NA	upstream	.	.	.
rs553355751	chr4:95350518	-1.30292	N	N	NA	intergenic	.	.	.
rs546269071	chr10:105677841	-1.30292	N	N	NA	intronic	.	OBFC1	ENSG00000107960
rs570309369	chr4:53525949	-1.30292	N	N	NA	ncRNA_intronic	.	.	.
rs559547338	chr9:116103816	-1.30292	N	chr9:116085822	NA	intergenic	.	.	.
rs569288238	chr18:3209512	-1.30292	N	N	NA	intronic	.	MYOM1	ENSG00000101605
rs139072071	chr8:124466138	-1.30292	N	N	5	intergenic	.	.	.
rs189728597	chr2:106017332	-1.30292	N	chr2:106433909	6	intronic	.	FHL2	ENSG00000115641
rs566402063	chr1:65636964	-1.30292	N	chr1:65848034	NA	intronic	.	AK4	ENSG00000162433
rs6050459	chr20:25206290	-1.30292	N	chr20:25194611	2b	UTR3	.	ENTPD6	ENSG00000197586
rs57635585	chr9:101726981	-1.30292	N	N	6	intronic	.	COL15A1	ENSG00000204291
rs141014459	chr1:206865322	-1.30292	N	chr1:206968955	3a	intronic	.	MAPKAPK2	ENSG00000162889
rs59024274	chr5:150007969	-1.30292	N	chr5:149875731	5	intronic	.	SYNPO	ENSG00000171992
rs74960518	chr9:97716833	-1.30292	N	N	7	intronic	.	C9orf3	ENSG00000148120
rs565481511	chr11:9635252	-1.30292	N	chr11:9730141	NA	intergenic	.	.	.
rs550965814	chr12:68044484	-1.30292	N	N	NA	intronic	.	DYRK2	ENSG00000127334
rs542317761	chr10:3141284	-1.30292	N	N	NA	intronic	.	PFKP	ENSG00000067057
rs74828998	chr1:202323316	-1.30292	N	N	7	intronic	.	PPP1R12B	ENSG00000077157
rs546583536	chr3:69168395	-1.30292	N	N	NA	exonic	nonsynonymous	LMOD3	ENSG00000163380
rs530409883	chr5:126317803	-1.30292	N	chr5:126091428	NA	intronic	.	2020-03-03	ENSG00000173926
rs550625810	chr8:11577894	-1.30292	N	chr8:11836514	NA	intronic	.	GATA4	ENSG00000136574
rs532884337	chr2:169377394	-1.30292	N	chr2:169707552	NA	intronic	.	CERS6	ENSG00000172292
rs555559651	chr22:34257697	-1.30292	N	N	NA	intronic	.	LARGE	ENSG00000133424
rs537713143	chr3:105589021	-1.30292	N	chr3:105934953	NA	intergenic	.	.	.
rs193023349	chr6:41017786	-1.30292	N	chr6:41054262	7	intergenic	.	.	.
rs115666032	chr6:122448001	-1.30292	N	chr6:122746938	6	intergenic	.	.	.
rs73414675	chr18:32711093	-1.30292	N	N	7	intronic	.	MAPRE2	ENSG00000166974
rs114802065	chr5:133748067	-1.30292	N	chr5:133619966	4	upstream	.	.	.
rs73414678	chr18:32717097	-1.30292	N	N	5	intronic	.	MAPRE2	ENSG00000166974
rs549259478	chr18:56291769	-1.30292	N	chr18:56395588	NA	intronic	.	ALPK2	ENSG00000198796
rs191435509	chr2:198736318	-1.30292	N	chr2:198544183	6	intronic	.	PLCL1	ENSG00000115896
rs4766085	chr12:3373156	-1.30292	N	chr12:3020644	5	intronic	.	TSPAN9	ENSG00000011105
rs142363862	chr10:88470535	-1.30292	N	N	4	intronic	.	LDB3	ENSG00000122367
rs548753454	chr4:186577363	-1.30292	N	N	NA	intronic	.	SORBS2	ENSG00000154556
rs190623918	chr6:17915785	-1.30292	N	N	2c	intronic	.	KIF13A	ENSG00000137177
rs56259592	chr17:55163385	-1.30292	N	chr17:55463857	1f	UTR5	.	AKAP1	ENSG00000121057
rs544022504	chr3:42061387	-1.30292	N	N	NA	intergenic	.	.	.
rs10430751	chr10:3133585	-1.30292	N	N	4	intronic	.	PFKP	ENSG00000067057
rs564322888	chr7:150692020	-1.30292	N	chr7:150278589	NA	intronic	.	NOS3	ENSG00000164867
rs113662442	chr8:17627084	-1.30292	N	N	7	intronic	.	MTUS1	ENSG00000129422
rs74491194	chr3:192376214	-1.30292	N	N	5	intronic	.	FGF12	ENSG00000114279
rs201117025	chr2:220493999	-1.30292	N	chr2:220049128	5	exonic	synonymous	SLC4A3	ENSG00000114923
rs77871777	chr6:123768402	-1.30292	N	N	5	ncRNA_intronic	.	TRDN	ENSG00000186439
rs189779715	chr12:49178401	-1.30292	N	chr12:49080698	5	intronic	.	ADCY6	ENSG00000174233
rs567725889	chr10:112432200	-1.30292	N	chr10:111969919	NA	intronic	.	RBM20	ENSG00000203867
rs45443093	chr1:74886694	-1.30292	N	N	5	intronic	.	TNNI3K	ENSG00000116783
rs148181916	chr9:116335727	-1.30292	N	chr9:116085822	4	intronic	.	RGS3	ENSG00000138835
rs550967644	chr1:236856736	-1.30292	N	N	NA	intronic	.	ACTN2	ENSG00000077522
rs370922522	chr4:113591571	-1.30292	N	N	6	intergenic	.	.	.
rs185098822	chr4:122311359	-1.30292	N	N	7	intergenic	.	.	.
rs112198439	chr4:23858914	-1.30292	N	N	2c	intronic	.	PPARGC1A	ENSG00000109819
rs144904366	chr4:140736349	-1.30292	N	N	7	intronic	.	MAML3	ENSG00000196782
rs147876373	chr6:123762732	-1.30292	N	N	5	ncRNA_intronic	.	TRDN	ENSG00000186439
rs543041913	chr15:92526056	-1.30292	N	N	NA	intronic	.	SLCO3A1	ENSG00000176463
rs534237210	chr8:134564682	-1.30292	N	chr8:134103953	NA	intronic	.	ST3GAL1	ENSG00000008513
rs11713141	chr3:138067626	-1.30292	Y	N	4	intronic	.	MRAS	ENSG00000158186
rs190565405	chr6:150498102	-1.30292	N	chr6:150373194	5	intronic	.	PPP1R14C	ENSG00000198729
rs143022405	chr1:11867214	-1.30292	N	chr1:12246175	5	exonic	synonymous	CLCN6	ENSG00000011021
rs78666097	chr11:11996686	-1.30292	N	chr11:12133478	5	intronic	.	DKK3	ENSG00000050165
rs558300683	chr13:34248942	-1.30292	N	N	NA	intronic	.	.	.
rs559838557	chr20:19740226	-1.30292	N	N	NA	intergenic	.	.	.
rs184858941	chr7:115955080	-1.30292	N	chr7:116357368	6	intergenic	.	.	.
rs555160407	chr6:139608935	-1.30292	N	N	NA	intronic	.	TXLNB	ENSG00000164440
rs546887834	chr1:6265307	-1.30292	N	N	NA	ncRNA_exonic	.	.	.
rs141638807	chr2:96930010	-1.30292	N	chr2:97368670	4	intronic	.	TMEM127	ENSG00000135956
rs552887268	chr3:25490200	-1.30292	N	chr3:25381636	NA	intronic	.	RARB	ENSG00000077092
rs144108139	chr12:96028065	-1.30292	N	N	5	intergenic	.	.	.
rs59853021	chr8:142431196	-1.30292	N	chr8:142329460	2b	upstream	.	PTP4A3	ENSG00000184489
rs577576617	chr10:121033772	-1.30292	N	N	NA	intronic	.	GRK5	ENSG00000198873
rs540998486	chr12:58678084	-1.30292	N	N	NA	intergenic	.	.	.
rs368864034	chr2:40711699	-1.30292	N	N	7	intronic	.	SLC8A1	ENSG00000183023
rs375254573	chr8:142419401	-1.30292	N	chr8:142329460	5	intergenic	.	PTP4A3	ENSG00000184489
rs114002505	chr17:42875808	-1.30292	N	chr17:42386662	3a	downstream	.	.	.
rs7310159	chr12:114801610	-1.30292	N	N	7	intronic	.	TBX5	ENSG00000089225
rs535907761	chr2:106008250	-1.30292	N	chr2:106433909	NA	intronic	.	FHL2	ENSG00000115641
rs12975262	chr19:51867002	-1.30292	N	chr19:52314161	7	intronic	.	ETFB	ENSG00000105379
rs566758319	chr15:85929538	-1.30292	N	chr15:86294211	NA	intronic	.	AKAP13	ENSG00000170776
rs41294552	chr5:137910932	-1.30292	N	chr5:137664945	2b	exonic	nonsynonymous	HSPA9	ENSG00000113013
rs78214786	chr5:16547494	-1.30292	N	N	5	intronic	.	FAM134B	ENSG00000154153
rs549618617	chr1:202322411	-1.30292	N	N	NA	intronic	.	PPP1R12B	ENSG00000077157
rs73718638	chr6:6724158	-1.30292	N	chr6:7139161	2b	intergenic	.	.	.
rs575844270	chr4:141934731	-1.30292	N	N	NA	intronic	.	RNF150	ENSG00000170153
rs148113707	chr3:188208942	-1.30292	N	chr3:188441161	5	intronic	.	LPP	ENSG00000145012
rs561151793	chr3:156810117	-1.30292	N	N	NA	ncRNA_intronic	.	.	.
rs550410392	chr3:17097457	-1.30292	N	chr3:16911330	NA	intronic	.	PLCL2	ENSG00000154822
rs559150792	chr1:27561202	-1.30292	N	chr1:27100243	NA	UTR5	.	WDTC1	ENSG00000142784
rs7601342	chr2:101727766	-1.30292	N	chr2:101778319	4	intronic	.	TBC1D8	ENSG00000204634
rs573045379	chr19:36644471	-1.30292	N	N	NA	upstream	.	.	.
rs78886608	chr15:63293119	-1.30292	N	chr15:62830704	5	intergenic	.	.	.
rs554916764	chr10:123836995	-1.30292	N	N	NA	intronic	.	TACC2	ENSG00000138162
rs117231871	chr3:52482462	-1.30292	N	chr3:52873984	5	intergenic	.	.	.
rs79969588	chr3:192237051	-1.30292	N	N	7	intronic	.	FGF12	ENSG00000114279
rs372993803	chr3:69928181	-1.30292	N	N	6	intronic	.	MITF	ENSG00000187098
rs146151414	chr16:68279396	-1.30292	N	chr16:68138091	4	exonic	synonymous	PLA2G15	ENSG00000103066
rs532815038	chr8:11594489	-1.30292	N	chr8:11836514	NA	intronic	.	GATA4	ENSG00000136574
rs137927746	chr17:18089359	-1.30292	N	chr17:17707105	4	intronic	.	ALKBH5	ENSG00000091542
rs146151412	chr3:38687359	-1.30292	N	N	5	intronic	.	SCN5A	ENSG00000183873
rs13065543	chr3:119377893	-1.30292	N	chr3:119736594	6	intronic	.	POPDC2	ENSG00000121577
rs34598449	chr9:38058460	-1.30292	N	chr9:38196117	5	intronic	.	SHB	ENSG00000107338
rs554305397	chr10:121174968	-1.30292	N	N	NA	intronic	.	GRK5	ENSG00000198873
rs549369422	chr3:25491704	-1.30292	N	chr3:25381636	NA	intronic	.	RARB	ENSG00000077092
rs141357155	chr10:112494966	-1.30292	N	N	6	intronic	.	RBM20	ENSG00000203867
rs576770929	chr17:66451054	-1.30292	N	chr17:65975385	NA	intronic	.	WIPI1	ENSG00000070540
rs561600389	chr7:35425774	-1.30292	N	N	NA	intergenic	.	.	.
rs541718509	chr8:124666884	-1.30292	N	N	NA	intergenic	.	.	.
rs41294558	chr5:137910686	-1.30292	N	chr5:137664945	2b	intronic	.	HSPA9	ENSG00000113013
rs550544186	chr13:42535297	-1.30292	N	chr13:42955367	NA	upstream	.	.	.
rs538615995	chr9:14031533	-1.30292	N	chr9:13676533	NA	intergenic	.	.	.
rs534827136	chr3:119382658	-1.30292	N	chr3:119736594	NA	intergenic	.	.	.
rs533185025	chr13:20735507	-1.30292	N	N	NA	upstream	.	.	.
rs7728603	chr5:172689969	-1.30292	N	chr5:173075213	7	intergenic	.	.	.
rs556837603	chr8:17657548	-1.30292	N	N	NA	intronic	.	MTUS1	ENSG00000129422
rs55725412	chr10:121412132	-1.30292	N	N	2a	intronic	.	BAG3	ENSG00000151929
rs146948748	chr5:155755683	-1.30292	N	N	6	intronic	.	SGCD	ENSG00000170624
rs142325034	chr10:92747619	-1.30292	N	N	7	ncRNA_intronic	.	.	.
rs539158865	chr1:236855581	-1.30292	N	N	NA	intronic	.	ACTN2	ENSG00000077522
rs570346496	chr10:112552630	-1.30292	N	N	NA	intronic	.	RBM20	ENSG00000203867
rs528629002	chr18:8623583	-1.30292	N	N	NA	intronic	.	RAB12	ENSG00000206418
rs187818637	chr1:217250653	-1.30292	N	N	5	intronic	.	ESRRG	ENSG00000196482
rs538230931	chr1:85314228	-1.30292	N	N	NA	intronic	.	LPAR3	ENSG00000171517
rs564818447	chr3:57883758	-1.30292	N	chr3:58036811	NA	intronic	.	SLMAP	ENSG00000163681
rs548726481	chr17:74702612	-1.30292	N	chr17:74710128	NA	intronic	.	MXRA7	ENSG00000182534
rs114220560	chr4:174441121	-1.30292	N	N	4	intergenic	.	.	.
rs180876499	chr5:14727431	-1.30292	N	chr5:14610309	3a	intronic	.	ANKH	ENSG00000154122
rs547377042	chr15:92600212	-1.30292	N	N	NA	intronic	.	SLCO3A1	ENSG00000176463
rs6759912	chr2:106130755	-1.30292	Y	chr2:106433909	7	intergenic	.	.	.
rs146994621	chr12:93574922	-1.30292	N	N	5	ncRNA_intronic	.	.	.
rs562277798	chr20:62129841	-1.30292	N	chr20:62216808	NA	intronic	.	EEF1A2	ENSG00000101210
rs551775530	chr10:106017342	-1.30292	N	N	NA	intronic	.	GSTO1	ENSG00000148834
rs575322465	chr12:3239549	-1.30292	N	chr12:3020644	NA	intronic	.	TSPAN9	ENSG00000011105
rs2277307	chr11:64950843	-1.30292	N	chr11:65429936	2b	intronic	.	CAPN1	ENSG00000014216
rs2074021	chr11:2323528	-1.30292	N	chr11:2320013	1b	intronic	.	TSPAN32	ENSG00000064201
rs2277305	chr11:65769159	-1.30292	Y	chr11:65705432	4	intronic	.	EIF1AD	ENSG00000175376
rs147982017	chr4:186662764	-1.30292	N	N	5	intronic	.	SORBS2	ENSG00000154556
rs560961933	chr14:105051950	-1.30292	N	chr14:105258892	NA	intronic	.	C14orf180	ENSG00000184601
rs150328059	chr13:32658466	-1.30292	N	N	7	intronic	.	FRY	ENSG00000073910
rs535237117	chr5:127868863	-1.30292	N	chr5:127487603	NA	intronic	.	FBN2	ENSG00000138829
rs189969618	chr18:25710901	-1.30292	N	N	6	intronic	.	CDH2	ENSG00000170558
rs532725866	chr3:159577321	-1.30292	N	chr3:159637678	NA	intronic	.	IQCJ-SCHIP1	ENSG00000250588
rs369918610	chr4:141853238	-1.30292	N	N	5	intronic	.	RNF150	ENSG00000170153
rs577780560	chr1:167640592	-1.30292	N	chr1:167600842	NA	intronic	.	RCSD1	ENSG00000198771
rs74422365	chr16:46779968	-1.30292	N	N	7	intronic	.	MYLK3	ENSG00000140795
rs569020448	chr5:149985412	-1.30292	N	chr5:149875731	NA	intronic	.	SYNPO	ENSG00000171992
rs572053411	chr1:85315053	-1.30292	N	N	NA	intronic	.	LPAR3	ENSG00000171517
rs192613803	chr10:91281301	-1.30292	N	chr10:91002804	5	intronic	.	SLC16A12	ENSG00000152779
rs529516306	chr1:202317779	-1.30292	N	N	NA	upstream	.	.	.
rs149431946	chr9:100278411	-1.30292	N	N	5	intronic	.	TMOD1	ENSG00000136842
rs193289758	chr1:36627042	-1.30292	N	chr1:36880829	2b	intronic	.	MAP7D1	ENSG00000116871
rs532188087	chr3:156816951	-1.30292	N	N	NA	ncRNA_intronic	.	.	.
rs554319164	chr4:23880652	-1.30292	N	N	NA	intronic	.	PPARGC1A	ENSG00000109819
rs533396006	chr1:26386206	-1.30292	N	chr1:26834960	NA	intronic	.	TRIM63	ENSG00000158022
rs11139998	chr9:85876307	-1.30292	N	N	6	intronic	.	FRMD3	ENSG00000172159
rs11139999	chr9:85876739	-1.30292	N	N	7	intronic	.	FRMD3	ENSG00000172159
rs572825108	chr10:18468635	-1.30292	N	chr10:18266410	NA	intronic	.	CACNB2	ENSG00000165995
rs564147469	chr1:241683020	-1.30292	N	chr1:242034263	NA	exonic	nonsynonymous	FH	ENSG00000091483
rs2701587	chr3:192351054	-1.30292	N	N	6	intronic	.	FGF12	ENSG00000114279
rs575258619	chr2:33704732	-1.30292	N	N	NA	intronic	.	RASGRP3	ENSG00000152689
rs535132365	chr6:46336113	-1.30292	N	N	NA	intronic	.	RCAN2	ENSG00000172348
rs182907320	chr20:25232668	-1.30292	N	chr20:25194611	5	intronic	.	PYGB	ENSG00000100994
rs528640278	chr6:105585287	-1.30292	N	N	NA	upstream	.	.	.
rs542108619	chr11:9594334	-1.30292	N	chr11:9730141	NA	upstream	.	.	.
rs556104996	chr3:105585663	-1.30292	N	chr3:105934953	NA	intronic	.	CBLB	ENSG00000114423
rs562440874	chr12:48522492	-1.30292	N	chr12:48272895	NA	intronic	.	PFKM	ENSG00000152556
rs575515876	chr2:159824549	-1.30292	N	N	NA	upstream	.	.	.
rs931728	chr15:71967546	-1.30292	N	N	1f	intronic	.	THSD4	ENSG00000187720
rs188649446	chr1:167627455	-1.30292	N	chr1:167600842	7	intronic	.	RCSD1	ENSG00000198771
rs181609491	chr4:65266859	-1.30292	N	N	7	intronic	.	TECRL	ENSG00000205678
rs565200307	chr22:41868617	-1.30292	N	chr22:41752944	NA	intronic	.	ACO2	ENSG00000100412
rs563098201	chr6:36857419	-1.30292	N	chr6:36648816	NA	intronic	.	C6orf89	ENSG00000198663
rs10273686	chr7:136768944	-1.30292	N	N	4	ncRNA_intronic	.	.	.
rs538747049	chr11:102962631	-1.30292	N	N	NA	UTR5	.	DCUN1D5	ENSG00000137692
rs578120118	chr19:45826830	-1.30292	N	chr19:45766729	NA	upstream	.	.	.
rs544744668	chr9:71599455	-1.30292	N	N	NA	intronic	.	PIP5K1B	ENSG00000107242
rs118190621	chr12:114800296	-1.30292	N	N	5	intronic	.	TBX5	ENSG00000089225
rs565076139	chr7:32108087	-1.30292	N	N	NA	intronic	.	PDE1C	ENSG00000154678
rs116183424	chr9:94122155	-1.30292	N	chr9:93926650	5	intronic	.	AUH	ENSG00000148090
rs540335415	chr18:19747636	-1.30292	N	N	NA	ncRNA_exonic	.	.	.
rs184832259	chr12:81274617	-1.30292	N	N	5	intronic	.	LIN7A	ENSG00000111052
rs10002722	chr4:141788651	-1.30292	N	N	5	UTR3	.	RNF150	ENSG00000170153
rs543142850	chr11:16832461	-1.30292	N	chr11:16618307	NA	intronic	.	PLEKHA7	ENSG00000166689
rs10002726	chr4:65264744	-1.30292	N	N	6	intronic	.	TECRL	ENSG00000205678
rs117246316	chr22:39627077	-1.30292	N	chr22:39840130	5	intronic	.	PDGFB	ENSG00000100311
rs148810239	chr2:238816681	-1.30292	N	chr2:238873673	5	intronic	.	RAMP1	ENSG00000132329
rs541143889	chr7:149439268	-1.30292	N	N	NA	intergenic	.	.	.
rs530730110	chr10:116278880	-1.30292	N	N	NA	intronic	.	ABLIM1	ENSG00000099204
rs10212330	chr3:25518833	-1.30292	N	chr3:25381636	7	intronic	.	RARB	ENSG00000077092
rs535363051	chr4:152725003	-1.30292	N	chr4:152342190	NA	intergenic	.	.	.
rs573401124	chr16:82763861	-1.30292	N	N	NA	intronic	.	CDH13	ENSG00000140945
rs555572283	chr15:44166473	-1.30292	N	chr15:44027885	NA	exonic	synonymous	FRMD5	ENSG00000171877
rs569855055	chr6:45928098	-1.30292	N	chr6:45569863	NA	intronic	.	CLIC5	ENSG00000112782
rs554084457	chr11:102963310	-1.30292	N	N	NA	upstream	.	.	.
rs541000297	chr3:38657346	-1.30292	N	N	NA	intronic	.	SCN5A	ENSG00000183873
rs555449937	chr16:57481446	-1.30292	N	chr16:57061189	NA	exonic	nonsynonymous	COQ9	ENSG00000088682
rs185608123	chr9:116104773	-1.30292	N	chr9:116085822	5	intergenic	.	.	.
rs78594403	chr9:650936	-1.30292	N	chr9:288414	7	intronic	.	KANK1	ENSG00000107104
rs553312654	chr14:55205342	-1.30292	N	N	NA	intronic	.	SAMD4A	ENSG00000020577
rs560742445	chr3:69922602	-1.30292	N	N	NA	intronic	.	MITF	ENSG00000187098
rs545903386	chr15:75227721	-1.30292	N	chr15:75361539	NA	intronic	.	COX5A	ENSG00000178741
rs530057095	chr2:40659769	-1.30292	N	N	NA	intronic	.	SLC8A1	ENSG00000183023
rs149318996	chr18:34019869	-1.30292	N	N	6	intronic	.	FHOD3	ENSG00000134775
rs562324437	chr6:17915381	-1.30292	N	N	NA	intronic	.	KIF13A	ENSG00000137177
rs546413954	chr15:71839624	-1.30292	N	N	NA	UTR5	.	THSD4	ENSG00000187720
rs528750694	chr15:71786541	-1.30292	N	N	NA	intronic	.	THSD4	ENSG00000187720
rs190631658	chr11:112047567	-1.30292	N	N	5	intronic	.	BCO2	ENSG00000197580
rs192864992	chr4:186629494	-1.30292	N	N	2b	intronic	.	SORBS2	ENSG00000154556
rs373587431	chr9:139635420	-1.30292	N	chr9:139934107	2b	intronic	.	LCN10	ENSG00000187922
rs8006233	chr14:73282709	-1.30292	N	chr14:73414316	5	intronic	.	DPF3	ENSG00000205683
rs558492386	chr12:3359959	-1.30292	N	chr12:3020644	NA	intronic	.	TSPAN9	ENSG00000011105
rs540869336	chr9:100280116	-1.30292	N	N	NA	intronic	.	TMOD1	ENSG00000136842
rs542915728	chr14:32872650	-1.30292	N	N	NA	intronic	.	AKAP6	ENSG00000151320
rs145713994	chr15:85365896	-1.30292	N	chr15:85178270	5	intronic	.	ALPK3	ENSG00000136383
rs532145034	chr20:25176213	-1.30292	N	chr20:25194611	NA	ncRNA_intronic	.	.	.
rs181253352	chr3:48080543	-1.30292	N	chr3:48388170	4	intronic	.	MAP4	ENSG00000047849
rs13072135	chr3:156813360	-1.30292	N	N	5	ncRNA_intronic	.	.	.
rs77718187	chr4:174592991	-1.30292	N	N	7	intergenic	.	.	.
rs148886897	chr1:198235454	-1.30292	N	chr1:198663661	6	intronic	.	NEK7	ENSG00000151414
rs12155679	chr8:124466260	-1.30292	N	N	5	intergenic	.	.	.
rs531424957	chr13:24126222	-1.30292	N	N	NA	intergenic	.	.	.
rs187135899	chr5:139675023	-1.30292	N	N	4	intronic	.	PFDN1	ENSG00000113068
rs192495536	chr18:33981068	-1.30292	N	N	7	intronic	.	FHOD3	ENSG00000134775
rs533492349	chr3:42694231	-1.30292	N	chr3:42896515	NA	ncRNA_intronic	.	.	.
rs183512710	chr4:124940573	-1.30292	N	N	2b	intergenic	.	.	.
rs143635142	chr15:42249994	-1.30292	N	chr15:42266262	2b	intronic	.	EHD4	ENSG00000103966
rs528924219	chr4:65227307	-1.30292	N	N	NA	intronic	.	TECRL	ENSG00000205678
rs150747712	chr14:23897522	-1.30292	N	chr14:23755598	6	intronic	.	MYH7	ENSG00000092054
rs186706834	chr6:30750325	-1.30292	N	N	4	intergenic	.	.	.
rs150519457	chr15:45021205	-1.30292	N	N	4	ncRNA_exonic	.	.	.
rs562691008	chr7:1571912	-1.30292	N	N	NA	intronic	.	MAFK	ENSG00000198517
rs563917619	chr14:23916127	-1.30292	N	chr14:23755598	NA	intergenic	.	.	.
rs181167699	chr13:75969554	-1.30292	N	N	5	intronic	.	TBC1D4	ENSG00000136111
rs12253733	chr10:112560341	-1.30292	N	N	5	intronic	.	RBM20	ENSG00000203867
rs550643902	chr11:130325504	-1.30292	N	N	NA	intronic	.	ADAMTS15	ENSG00000166106
rs572491599	chr5:41452177	-1.30292	N	N	NA	intronic	.	PLCXD3	ENSG00000182836
rs560119121	chr3:179066999	-1.30292	N	N	NA	intronic	.	MFN1	ENSG00000171109
rs185420788	chr3:192375039	-1.30292	N	N	6	intronic	.	FGF12	ENSG00000114279
rs557766012	chr11:64086046	-1.30292	N	chr11:63974995	NA	intronic	.	PRDX5	ENSG00000126432
rs534891651	chr5:172655514	-1.30292	N	chr5:173075213	NA	intergenic	.	.	.
rs139161033	chr5:16535721	-1.30292	N	N	7	intronic	.	FAM134B	ENSG00000154153
rs574578895	chr5:149991985	-1.30292	N	chr5:149875731	NA	intronic	.	SYNPO	ENSG00000171992
rs573638439	chr8:100906324	-1.30292	N	chr8:100749229	NA	upstream	.	.	.
rs28368830	chr7:8270666	-1.30292	N	chr7:8024840	5	intronic	.	ICA1	ENSG00000003147
rs539347522	chr11:47561084	-1.30292	N	chr11:47454152	NA	intronic	.	CELF1	ENSG00000149187
rs543932450	chr7:35292998	-1.30292	N	N	NA	intronic	.	TBX20	ENSG00000164532
rs571386429	chr11:34333970	-1.30292	N	chr11:33903609	NA	intronic	.	ABTB2	ENSG00000166016
rs79322224	chr15:86125417	-1.30292	N	chr15:86294211	4	intronic	.	AKAP13	ENSG00000170776
rs545369662	chr1:101491135	-1.30292	N	chr1:101100839	NA	intronic	.	DPH5	ENSG00000117543
rs559638600	chr10:86586434	-1.30292	N	N	NA	intergenic	.	.	.
rs572080978	chr1:60388030	-1.30292	N	N	NA	intronic	.	CYP2J2	ENSG00000134716
rs561688481	chr7:112632955	-1.30292	N	chr7:112782556	NA	ncRNA_intronic	.	.	.
rs566767660	chr12:120729894	-1.30292	N	chr12:121194862	NA	intergenic	.	.	.
rs113803123	chr8:1995204	-1.30292	N	N	5	intronic	.	MYOM2	ENSG00000036448
rs191470401	chr1:95585580	-1.30292	N	N	5	intronic	.	TMEM56-RWDD3	ENSG00000271092
rs148883114	chr5:128432644	-1.30292	N	chr5:128876340	5	intronic	.	ISOC1	ENSG00000066583
rs114549536	chr17:17832608	-1.30292	N	chr17:17707105	5	intronic	.	TOM1L2	ENSG00000175662
rs542090331	chr2:159824714	-1.30292	N	N	NA	upstream	.	.	.
rs35697246	chr14:73185062	-1.30292	N	chr14:73414316	7	intronic	.	DPF3	ENSG00000205683
rs557372258	chr14:105045280	-1.30292	N	chr14:105258892	NA	upstream	.	.	.
rs149463430	chr3:66168160	-1.30292	N	N	5	intronic	.	SLC25A26	ENSG00000144741
rs530801131	chr7:151337067	-1.30292	N	N	NA	intronic	.	PRKAG2	ENSG00000106617
rs544691507	chr2:71357011	-1.30292	N	chr2:71677946	NA	intronic	.	MCEE	ENSG00000124370
rs532233636	chr9:576870	-1.30292	N	chr9:288414	NA	intronic	.	KANK1	ENSG00000107104
rs190448124	chr3:66504062	-1.30292	N	N	7	intronic	.	LRIG1	ENSG00000144749
rs28431982	chr8:131616379	-1.30292	N	N	6	intergenic	.	.	.
rs551000707	chr9:38042695	-1.30292	N	chr9:38196117	NA	intronic	.	SHB	ENSG00000107338
rs542559035	chr15:57976368	-1.30292	N	N	NA	intronic	.	GCOM1	ENSG00000137878
rs73856619	chr3:123161797	-1.30292	N	chr3:123105721	7	intronic	.	ADCY5	ENSG00000173175
rs548070089	chr7:44675633	-1.30292	N	chr7:44811223	NA	intronic	.	OGDH	ENSG00000105953
rs55831225	chr8:17939194	-1.30292	N	N	5	intronic	.	ASAH1	ENSG00000104763
rs572342022	chr4:3465072	-1.30292	N	chr4:3148276	NA	UTR5	.	DOK7	ENSG00000175920
rs544855427	chr18:33876666	-1.30292	N	N	NA	upstream	.	.	.
rs75061749	chr8:98791165	-1.30292	N	N	5	intronic	.	LAPTM4B	ENSG00000104341
rs567786327	chr1:46152714	-1.30292	N	chr1:46513012	NA	upstream	.	.	.
rs190178394	chr1:206810737	-1.30292	N	chr1:206968955	5	intronic	.	DYRK3	ENSG00000143479
rs573556527	chr15:71147083	-1.30292	N	chr15:70933290	NA	intronic	.	LRRC49	ENSG00000137821
rs113687998	chr8:131661636	-1.30292	N	N	5	intergenic	.	.	.
rs544959763	chr10:121001194	-1.30292	N	N	NA	intronic	.	GRK5	ENSG00000198873
rs11131534	chr4:65265544	-1.30292	N	N	5	intronic	.	TECRL	ENSG00000205678
rs548185921	chr8:33412142	-1.30292	N	N	NA	intronic	.	RNF122	ENSG00000133874
rs563107309	chr3:66505128	-1.30292	N	N	NA	intronic	.	LRIG1	ENSG00000144749
rs11131530	chr4:65229123	-1.30292	N	N	6	intronic	.	TECRL	ENSG00000205678
rs11131531	chr4:65229220	-1.30292	N	N	7	intronic	.	TECRL	ENSG00000205678
rs140378452	chr2:33697877	-1.30292	N	N	7	intronic	.	RASGRP3	ENSG00000152689
rs549169575	chr3:38581577	-1.30292	N	N	NA	intergenic	.	.	.
rs182935434	chr14:33025593	-1.30292	N	N	7	intronic	.	AKAP6	ENSG00000151320
rs880136	chr17:55186270	-1.30292	N	chr17:55463857	3a	intronic	.	AKAP1	ENSG00000121057
rs73048038	chr3:25560298	-1.30292	N	chr3:25381636	5	intronic	.	RARB	ENSG00000077092
rs533002616	chr2:187471500	-1.30292	N	N	NA	intronic	.	ITGAV	ENSG00000138448
rs540118417	chr1:201350859	-1.30292	N	N	NA	UTR3	.	LAD1	ENSG00000159166
rs113448546	chr5:175823091	-1.30292	N	N	6	intronic	.	CLTB	ENSG00000175416
rs141076882	chr10:115826350	-1.30292	N	chr10:115719472	5	intergenic	.	.	.
rs550802303	chr4:141827341	-1.30292	N	N	NA	intronic	.	RNF150	ENSG00000170153
rs192022693	chr5:156991657	-1.30292	N	chr5:156655015	4	intronic	.	ADAM19	ENSG00000135074
rs1122731	chr11:67798567	-1.30292	N	N	4	intronic	.	NDUFS8	ENSG00000110717
rs535497990	chr5:133336688	-1.30292	N	chr5:133619966	NA	intronic	.	VDAC1	ENSG00000213585
rs552007760	chr10:116483543	-1.30292	N	N	NA	intergenic	.	.	.
rs538240822	chr3:37289448	-1.30292	N	N	NA	intronic	.	GOLGA4	ENSG00000144674
rs546828147	chr18:32712026	-1.30292	N	N	NA	exonic	nonsynonymous	MAPRE2	ENSG00000166974
rs2551395	chr12:114818738	-1.30292	N	N	6	intronic	.	TBX5	ENSG00000089225
rs2551394	chr12:114819760	-1.30292	N	N	5	intronic	.	TBX5	ENSG00000089225
rs373476010	chr1:229407541	-1.30292	N	chr1:229670964	3a	intronic	.	RAB4A	ENSG00000168118
rs182533222	chr9:85884161	-1.30292	N	N	6	intronic	.	FRMD3	ENSG00000172159
rs73258746	chr14:33288652	-1.30292	N	N	7	intronic	.	AKAP6	ENSG00000151320
rs564100802	chr9:112542041	-1.30292	N	chr9:112722330	NA	intronic	.	PALM2	ENSG00000243444
rs574797361	chr10:17657455	-1.30292	N	N	NA	intronic	.	PTPLA	ENSG00000165996
rs554007482	chr17:2611628	-1.30292	N	chr17:2882005	NA	intronic	.	CLUH	ENSG00000132361
rs532765687	chr3:42115126	-1.30292	N	N	NA	intergenic	.	.	.
rs559718352	chr6:41033305	-1.30292	N	chr6:41054262	NA	downstream	.	.	.
rs566082319	chr22:46545298	-1.30292	N	chr22:46615376	NA	intergenic	.	.	.
rs114788087	chr1:111990969	-1.30292	N	N	3a	intronic	.	WDR77	ENSG00000116455
rs192203652	chr3:98467066	-1.30292	N	chr3:98428155	5	intronic	.	ST3GAL6	ENSG00000064225
rs151242286	chr10:115417338	-1.30292	N	chr10:115719472	7	intronic	.	NRAP	ENSG00000197893
rs575446998	chr9:97778917	-1.30292	N	chr9:98243868	NA	intronic	.	C9orf3	ENSG00000148120
rs34570361	chr14:65347894	-1.30292	N	chr14:65564703	4	intergenic	.	.	.
rs75960204	chr1:120169826	-1.30292	N	N	5	intronic	.	ZNF697	ENSG00000143067
rs10096243	chr8:98867856	-1.30292	N	N	3a	intergenic	.	.	.
rs556189999	chr9:92219797	-1.30292	N	N	NA	upstream	.	.	.
rs78121530	chr4:65277709	-1.30292	N	N	7	intergenic	.	.	.
rs183219915	chr3:64673447	-1.30292	N	chr3:64705365	4	ncRNA_intronic	.	ADAMTS9	ENSG00000163638
rs552177528	chr3:14278082	-1.30292	N	N	NA	intergenic	.	.	.
rs78121538	chr1:167603282	-1.30292	N	chr1:167600842	4	intronic	.	RCSD1	ENSG00000198771
rs115009324	chr4:141934791	-1.30292	N	N	7	intronic	.	RNF150	ENSG00000170153
rs540061498	chr1:217263246	-1.30292	N	N	NA	intronic	.	ESRRG	ENSG00000196482
rs150416552	chr2:202301559	-1.30292	N	chr2:202112471	3a	intronic	.	TRAK2	ENSG00000115993
rs181797518	chr3:50317355	-1.30292	N	chr3:50160109	6	intronic	.	LSMEM2	ENSG00000179564
rs28526343	chr5:175121310	-1.30292	N	N	5	intergenic	.	.	.
rs190361005	chr6:41020266	-1.30292	N	chr6:41054262	7	upstream	.	.	.
rs560996235	chr10:116466137	-1.30292	N	N	NA	intergenic	.	.	.
rs183269573	chr2:198755796	-1.30292	N	chr2:198544183	5	intronic	.	PLCL1	ENSG00000115896
rs554481971	chr11:66206576	-1.30292	N	N	NA	upstream	.	.	.
rs186685565	chr10:116470694	-1.30292	N	N	7	intergenic	.	.	.
rs143121653	chr3:16932069	-1.30292	N	chr3:16911330	5	intronic	.	PLCL2	ENSG00000154822
rs550494714	chr6:122722609	-1.30292	N	chr6:122746938	NA	intronic	.	HSF2	ENSG00000025156
rs73723637	chr6:17283396	-1.30292	N	N	5	intronic	.	RBM24	ENSG00000112183
rs73723638	chr6:17284353	-1.30292	N	N	7	intronic	.	RBM24	ENSG00000112183
rs73723639	chr6:17285214	-1.30292	N	N	6	intronic	.	RBM24	ENSG00000112183
rs79497958	chr3:177012388	-1.30292	N	N	4	ncRNA_intronic	.	.	.
rs539188049	chr4:41541526	-1.30292	N	chr4:41371698	NA	intronic	.	LIMCH1	ENSG00000064042
rs529139141	chr2:105993225	-1.30292	N	chr2:106433909	NA	intronic	.	FHL2	ENSG00000115641
rs576682908	chr1:167630532	-1.30292	N	chr1:167600842	NA	intronic	.	RCSD1	ENSG00000198771
rs537640531	chr6:118831466	-1.30292	N	N	NA	intronic	.	CEP85L	ENSG00000111860
rs201019318	chr19:10945896	-1.30292	N	chr19:11317744	4	intronic	.	TMED1	ENSG00000099203
rs538119865	chr2:40501460	-1.30292	N	N	NA	intronic	.	SLC8A1	ENSG00000183023
rs184845777	chr2:40598119	-1.30292	N	N	7	intronic	.	SLC8A1	ENSG00000183023
rs542309315	chr13:32743155	-1.30292	N	N	NA	intronic	.	FRY	ENSG00000073910
rs529650721	chr22:34272217	-1.30292	N	N	NA	intronic	.	LARGE	ENSG00000133424
rs532760303	chr17:66509881	-1.30292	N	N	NA	intronic	.	PRKAR1A	ENSG00000108946
rs563579500	chr10:33567662	-1.30292	N	N	NA	intronic	.	NRP1	ENSG00000099250
rs193276016	chr2:207321454	-1.30292	N	N	6	intronic	.	ADAM23	ENSG00000114948
rs529047790	chr2:40744004	-1.30292	N	N	NA	intergenic	.	.	.
rs12891817	chr14:55252351	-1.30292	N	chr14:55744810	2c	intronic	.	SAMD4A	ENSG00000020577
rs145357202	chr8:52639777	-1.30292	N	N	6	intronic	.	PXDNL	ENSG00000147485
rs538259396	chr14:65348035	-1.30292	N	chr14:65564703	NA	intergenic	.	.	.
rs111257027	chr16:77756346	-1.30292	N	chr16:77257613	2b	upstream	.	.	.
rs539325410	chr11:113743810	-1.30292	N	chr11:113984489	NA	intronic	.	USP28	ENSG00000048028
rs555902438	chr7:131242973	-1.30292	N	N	NA	intergenic	.	.	.
rs534177629	chr6:34760554	-1.30292	N	chr6:34785079	NA	intronic	.	UHRF1BP1	ENSG00000065060
rs533894961	chr7:16689004	-1.30292	N	chr7:17015156	NA	intronic	.	BZW2	ENSG00000136261
rs544717567	chr16:46775020	-1.30292	N	N	NA	intronic	.	MYLK3	ENSG00000140795
rs553102463	chr4:95449862	-1.30292	N	N	NA	intronic	.	PDLIM5	ENSG00000163110
rs191614210	chr17:17834831	-1.30292	N	chr17:17707105	7	intronic	.	TOM1L2	ENSG00000175662
rs552395397	chr1:181065065	-1.30292	N	chr1:180905694	NA	intergenic	.	.	.
rs574155659	chr16:57480405	-1.30292	N	chr16:57061189	NA	intronic	.	CIAPIN1	ENSG00000005194
rs182710135	chr14:94437317	-1.30292	N	chr14:94008080	4	intronic	.	ASB2	ENSG00000100628
rs575236777	chr15:42248679	-1.30292	N	chr15:42266262	NA	intronic	.	EHD4	ENSG00000103966
rs546240988	chr3:192443242	-1.30292	N	N	NA	intronic	.	FGF12	ENSG00000114279
rs185559721	chr1:206828048	-1.30292	N	chr1:206968955	5	intergenic	.	.	.
rs557868888	chr9:14314501	-1.30292	N	chr9:14161670	NA	intronic	.	NFIB	ENSG00000147862
rs572582641	chr2:101553871	-1.30292	N	chr2:101778319	NA	intronic	.	NPAS2	ENSG00000170485
rs199843490	chr1:117663836	-1.30292	N	chr1:117544331	4	UTR5	.	TRIM45	ENSG00000134253
rs185087723	chr4:84460840	-1.30292	N	chr4:84159219	7	intronic	.	AGPAT9	ENSG00000138678
rs571189142	chr16:67204607	-1.30292	N	chr16:67377216	NA	intronic	.	NOL3	ENSG00000140939
rs187747147	chr4:114366918	-1.30292	N	N	4	intergenic	.	.	.
rs537677305	chr2:135038271	-1.30292	N	chr2:134991024	NA	intronic	.	MGAT5	ENSG00000152127
rs244108	chr20:43215759	-1.30292	N	chr20:43042364	5	intronic	.	PKIG	ENSG00000168734
rs12466295	chr2:106136911	-1.30292	N	chr2:106433909	7	intergenic	.	.	.
rs187531976	chr5:111665686	-1.30292	N	N	2b	intronic	.	EPB41L4A	ENSG00000129595
rs546766674	chr11:114311681	-1.30292	N	chr11:113984489	NA	intronic	.	REXO2	ENSG00000076043
rs187531972	chr8:19613558	-1.30292	N	chr8:19871320	4	intergenic	.	.	.
rs145788951	chr6:13368280	-1.30292	N	N	5	intronic	.	GFOD1	ENSG00000145990
rs529437119	chr20:42800565	-1.30292	N	chr20:42660286	NA	intronic	.	JPH2	ENSG00000149596
rs187020858	chr2:159828056	-1.30292	N	N	5	intronic	.	TANC1	ENSG00000115183
rs191998694	chr9:101721149	-1.30292	N	N	5	intronic	.	COL15A1	ENSG00000204291
rs535781057	chr5:126283453	-1.30292	N	chr5:126091428	NA	intronic	.	2020-03-03	ENSG00000173926
rs565050248	chr8:97274046	-1.30292	N	N	NA	upstream	.	PTDSS1	ENSG00000156471
rs543171494	chr18:19748246	-1.30292	N	N	NA	ncRNA_exonic	.	.	.
rs541104804	chr20:42807583	-1.30292	N	chr20:42660286	NA	intronic	.	JPH2	ENSG00000149596
rs558695671	chr5:138260879	-1.30292	N	N	NA	intronic	.	CTNNA1	ENSG00000044115
rs530209854	chr11:16827761	-1.30292	N	chr11:16618307	NA	intronic	.	PLEKHA7	ENSG00000166689
rs368376213	chr17:33474262	-1.30292	N	chr17:33763678	5	upstream	.	.	.
rs1957888	chr14:55092802	-1.30292	N	N	5	intronic	.	SAMD4A	ENSG00000020577
rs552645457	chr1:6657328	-1.30292	N	N	NA	intronic	.	KLHL21	ENSG00000162413
rs559508908	chr9:116103476	-1.30292	N	chr9:116085822	NA	upstream	.	.	.
rs17091182	chr8:19586425	-1.30292	Y	chr8:19871320	7	intergenic	.	.	.
rs552484474	chr3:192166012	-1.30292	N	N	NA	intronic	.	FGF12	ENSG00000114279
rs78743743	chr12:94171268	-1.30292	N	chr12:94536803	2b	intronic	.	CRADD	ENSG00000169372
rs558262843	chr6:97345677	-1.30292	N	N	NA	exonic	nonsynonymous	NDUFAF4	ENSG00000123545
rs112271745	chr3:187665733	-1.30292	N	chr3:187652724	7	intergenic	.	.	.
rs75234902	chr4:186646204	-1.30292	N	N	7	intronic	.	SORBS2	ENSG00000154556
rs77990004	chr9:88895991	-1.30292	N	N	7	intronic	.	ISCA1	ENSG00000135070
rs550776246	chr12:3334092	-1.30292	N	chr12:3020644	NA	intronic	.	TSPAN9	ENSG00000011105
rs565817514	chr4:141926244	-1.30292	N	N	NA	intronic	.	RNF150	ENSG00000170153
rs187571808	chr9:616568	-1.30292	N	chr9:288414	7	intronic	.	KANK1	ENSG00000107104
rs551111664	chr9:14275372	-1.30292	N	chr9:14161670	NA	intronic	.	NFIB	ENSG00000147862
rs567566736	chr10:101190518	-1.30292	N	chr10:101282200	NA	UTR5	.	.	.
rs566272826	chr12:111002327	-1.30292	N	chr12:111357727	NA	intronic	.	PPTC7	ENSG00000196850
rs566300904	chr1:198237474	-1.30292	N	chr1:198663661	NA	intronic	.	NEK7	ENSG00000151414
rs369242199	chr8:17928838	-1.30292	N	N	6	exonic	nonsynonymous	ASAH1	ENSG00000104763
rs144583438	chr3:50686796	-1.30292	N	chr3:50771624	5	downstream	.	.	.
rs534573491	chr5:148677534	-1.30292	N	chr5:148198999	NA	intronic	.	AFAP1L1	ENSG00000157510
rs576387106	chr4:120861728	-1.30292	N	N	NA	ncRNA_intronic	.	.	.
rs532276246	chr15:64273041	-1.30292	N	chr15:64672002	NA	intronic	.	DAPK2	ENSG00000035664
rs572739558	chr2:40682530	-1.30292	N	N	NA	intronic	.	SLC8A1	ENSG00000183023
rs66503819	chr17:48244093	-1.30292	N	N	6	intronic	.	SGCA	ENSG00000108823
rs558084990	chr14:73292054	-1.30292	N	chr14:73414316	NA	intronic	.	DPF3	ENSG00000205683
rs566936073	chr12:3295321	-1.30292	N	chr12:3020644	NA	intronic	.	TSPAN9	ENSG00000011105
rs549490710	chr4:65256175	-1.30292	N	N	NA	intronic	.	TECRL	ENSG00000205678
rs569286446	chr9:112624105	-1.30292	N	chr9:112722330	NA	intronic	.	PALM2-AKAP2	ENSG00000157654
rs555053512	chr5:16537994	-1.30292	N	N	NA	intronic	.	FAM134B	ENSG00000154153
rs542022948	chr5:14726909	-1.30292	N	chr5:14610309	NA	intronic	.	ANKH	ENSG00000154122
rs559166014	chr3:38768248	-1.30292	N	N	NA	exonic	nonsynonymous	SCN10A	ENSG00000185313
rs141140894	chr3:50685342	-1.30292	N	chr3:50771624	5	exonic	synonymous	MAPKAPK3	ENSG00000114738
rs150456582	chr1:232454192	-1.30292	N	N	7	intergenic	.	.	.
rs559494614	chr22:26393015	-1.30292	N	N	NA	intronic	.	MYO18B	ENSG00000133454
rs549615255	chr4:77000697	-1.30292	N	N	NA	intronic	.	ART3	ENSG00000156219
rs576648830	chr2:220274335	-1.30292	N	chr2:220049128	NA	intergenic	.	.	.
rs575866861	chr8:134418334	-1.30292	N	chr8:134103953	NA	intergenic	.	.	.
rs185222563	chr15:85362397	-1.30292	N	chr15:85178270	3a	intronic	.	ALPK3	ENSG00000136383
rs560076877	chr8:124659731	-1.30292	N	N	NA	intronic	.	KLHL38	ENSG00000175946
rs561614200	chr18:33928777	-1.30292	N	N	NA	intronic	.	FHOD3	ENSG00000134775
rs562008688	chr3:194199017	-1.30292	N	chr3:194138782	NA	intergenic	.	.	.
rs530283223	chr2:135015866	-1.30292	N	chr2:134991024	NA	intronic	.	MGAT5	ENSG00000152127
rs530088480	chr15:42215488	-1.30292	N	chr15:42266262	NA	ncRNA_intronic	.	EHD4	ENSG00000103966
rs548393833	chr6:166777930	-1.30292	N	N	NA	downstream	.	.	.
rs146758637	chr2:40721215	-1.30292	N	N	7	intronic	.	SLC8A1	ENSG00000183023
rs146758633	chr4:169401987	-1.30292	N	N	5	upstream	.	.	.
rs139642908	chr5:150009637	-1.30292	N	chr5:149875731	4	intronic	.	SYNPO	ENSG00000171992
rs558079315	chr9:104295784	-1.30292	N	N	NA	upstream	.	.	.
rs573824375	chr14:65307427	-1.30292	N	chr14:65564703	NA	intergenic	.	.	.
rs201683111	chr9:140136235	-1.30292	N	chr9:139934107	2b	exonic	synonymous	TUBB4B	ENSG00000188229
rs115179303	chr10:92677744	-1.30292	N	N	4	intronic	.	ANKRD1	ENSG00000148677
rs482968	chr7:49818127	-1.30292	Y	chr7:50313352	7	intronic	.	VWC2	ENSG00000188730
rs533534927	chr15:86165607	-1.30292	N	chr15:86294211	NA	intronic	.	AKAP13	ENSG00000170776
rs539037609	chr13:75959739	-1.30292	N	N	NA	intronic	.	TBC1D4	ENSG00000136111
rs568670446	chr8:67043516	-1.30292	N	chr8:66910531	NA	intronic	.	TRIM55	ENSG00000147573
rs578121336	chr19:56123035	-1.30292	N	N	NA	intergenic	.	ZNF865	ENSG00000261221
rs150085705	chr7:136627928	-1.30292	N	N	3b	ncRNA_intronic	.	CHRM2	ENSG00000181072
rs545373064	chr5:150617309	-1.30292	N	chr5:150567017	NA	intergenic	.	.	.
rs550229918	chr18:33918447	-1.30292	N	N	NA	intronic	.	FHOD3	ENSG00000134775
rs114658030	chr19:2769791	-1.30292	N	chr19:3220857	5	intronic	.	SGTA	ENSG00000104969
rs563639372	chr14:104553213	-1.30292	N	N	NA	intronic	.	ASPG	ENSG00000166183
rs530871829	chr3:42144138	-1.30292	N	N	NA	intronic	.	TRAK1	ENSG00000182606
rs550057294	chr18:34005191	-1.30292	N	N	NA	intronic	.	FHOD3	ENSG00000134775
rs150189204	chr9:130678349	-1.30292	N	chr9:130764955	4	intronic	.	ST6GALNAC4	ENSG00000136840
rs188035599	chr2:198756796	-1.30292	N	chr2:198544183	3a	intronic	.	PLCL1	ENSG00000115896
rs535159314	chr18:33920668	-1.30292	N	N	NA	intronic	.	FHOD3	ENSG00000134775
rs150290282	chr6:17957831	-1.30292	N	N	4	intronic	.	KIF13A	ENSG00000137177
rs534450261	chr4:114577968	-1.30292	N	N	NA	intronic	.	CAMK2D	ENSG00000145349
rs146072299	chr10:88452604	-1.30292	N	N	4	intronic	.	LDB3	ENSG00000122367
rs550148679	chr8:9006200	-1.30292	N	N	NA	intronic	.	PPP1R3B	ENSG00000173281
rs72637914	chr1:41232017	-1.30292	N	chr1:41356780	2b	intronic	.	NFYC	ENSG00000066136
rs115311084	chr18:19775665	-1.30292	N	N	6	intronic	.	GATA6	ENSG00000141448
rs140431111	chr5:148533415	-1.30292	N	chr5:148198999	4	intronic	.	ABLIM3	ENSG00000173210
rs7009290	chr8:125550868	-1.30292	N	N	4	intronic	.	TATDN1	ENSG00000147687
rs551799318	chr12:49960491	-1.30292	N	N	NA	intronic	.	MCRS1	ENSG00000187778
rs190067446	chr1:39492259	-1.30292	N	chr1:39291708	4	intronic	.	NDUFS5	ENSG00000168653
rs566576874	chr19:48285174	-1.30292	N	N	NA	intronic	.	SEPW1	ENSG00000178980
rs183405377	chr5:41503614	-1.30292	N	N	5	intronic	.	PLCXD3	ENSG00000182836
rs138465504	chr7:563199	-1.30292	N	N	4	ncRNA_intronic	.	.	.
rs558359418	chr6:17918938	-1.30292	N	N	NA	intronic	.	KIF13A	ENSG00000137177
rs149170398	chr18:34000501	-1.30292	N	N	2b	intronic	.	FHOD3	ENSG00000134775
rs528750032	chr19:8455336	-1.30292	N	N	NA	exonic	synonymous	RAB11B	ENSG00000185236
rs554598022	chr7:157152397	-1.30292	N	N	NA	intronic	.	DNAJB6	ENSG00000105993
rs546706447	chr15:42207023	-1.30292	N	chr15:42266262	NA	intronic	.	EHD4	ENSG00000103966
rs113386358	chr22:17739861	-1.30292	N	chr22:17906176	5	ncRNA_intronic	.	.	.
rs140165376	chr2:26497274	-1.30292	N	N	4	intronic	.	HADHB	ENSG00000138029
rs530023938	chr16:4257909	-1.30292	N	chr16:4476089	NA	intronic	.	SRL	ENSG00000185739
rs560756656	chr3:192164076	-1.30292	N	N	NA	intronic	.	FGF12	ENSG00000114279
rs572579349	chr4:120056926	-1.30292	N	chr4:120264996	NA	upstream	.	.	.
rs561745372	chr3:123130979	-1.30292	N	chr3:123105721	NA	intronic	.	ADCY5	ENSG00000173175
rs560994216	chr1:116311428	-1.30292	N	N	NA	upstream	.	.	.
rs571543999	chr10:123762207	-1.30292	N	N	NA	intronic	.	TACC2	ENSG00000138162
rs181848979	chr9:116105456	-1.30292	N	chr9:116085822	6	intergenic	.	.	.
rs553371238	chr2:220511113	-1.30292	N	chr2:220049128	NA	intergenic	.	.	.
rs568222160	chr15:63196226	-1.30292	N	chr15:62830704	NA	intergenic	.	.	.
rs568586640	chr12:2659433	-1.30292	N	chr12:3020644	NA	intronic	.	CACNA1C	ENSG00000151067
rs190913516	chr5:173331400	-1.30292	N	chr5:173075213	5	intronic	.	CPEB4	ENSG00000113742
rs527255929	chr3:192332648	-1.30292	N	N	NA	intronic	.	FGF12	ENSG00000114279
rs181706416	chr12:3231425	-1.30292	N	chr12:3020644	7	intronic	.	TSPAN9	ENSG00000011105
rs184427245	chr9:2582790	-1.30292	N	chr9:2622278	5	ncRNA_intronic	.	.	.
rs183974163	chr6:41022655	-1.30292	N	chr6:41054262	7	intronic	.	APOBEC2	ENSG00000124701
rs182251750	chr1:17378939	-1.30292	N	N	5	intronic	.	SDHB	ENSG00000117118
rs183132329	chr10:116297718	-1.30292	N	N	5	intronic	.	ABLIM1	ENSG00000099204
rs560456140	chr10:21159675	-1.30292	N	N	NA	intronic	.	NEBL	ENSG00000078114
rs576355324	chr12:3316885	-1.30292	N	chr12:3020644	NA	intronic	.	TSPAN9	ENSG00000011105
rs183777152	chr5:149997143	-1.30292	N	chr5:149875731	4	intronic	.	SYNPO	ENSG00000171992
rs143457688	chr4:8318985	-1.30292	N	N	5	intergenic	.	.	.
rs544365596	chr13:49325193	-1.30292	N	chr13:49648946	NA	intergenic	.	.	.
rs66512306	chr1:184942927	-1.30292	N	chr1:185391167	2b	intronic	.	FAM129A	ENSG00000135842
rs191849181	chr11:119236667	-1.30292	N	chr11:118747576	6	intronic	.	USP2	ENSG00000036672
rs117870117	chr5:66124493	-1.30292	N	N	4	intronic	.	MAST4	ENSG00000069020
rs533688445	chr1:85319672	-1.30292	N	N	NA	intronic	.	LPAR3	ENSG00000171517
rs541990609	chr2:159824500	-1.30292	N	N	NA	upstream	.	.	.
rs185572412	chr4:37980154	-1.30292	N	chr4:38334531	3a	intronic	.	TBC1D1	ENSG00000065882
rs537427067	chr2:169502801	-1.30292	N	chr2:169707552	NA	intronic	.	CERS6	ENSG00000172292
rs552910848	chr12:94166880	-1.30292	N	chr12:94536803	NA	intronic	.	CRADD	ENSG00000169372
rs571024521	chr16:58451749	-1.30292	N	N	NA	intergenic	.	.	.
rs547664104	chr10:76976093	-1.30292	N	chr10:76491047	NA	intronic	.	VDAC2	ENSG00000165637
rs541432834	chr1:113482718	-1.30292	N	N	NA	intronic	.	SLC16A1	ENSG00000155380
rs78051086	chr7:113555218	-1.30292	N	N	7	intronic	.	PPP1R3A	ENSG00000154415
rs542083270	chr10:116475090	-1.30292	N	N	NA	intergenic	.	.	.
rs567565415	chr3:119391017	-1.30292	N	chr3:119736594	NA	intronic	.	COX17	ENSG00000138495
rs532282747	chr17:55969921	-1.30292	N	chr17:56385573	NA	intronic	.	CUEDC1	ENSG00000180891
rs564658209	chr7:151327436	-1.30292	N	N	NA	intronic	.	PRKAG2	ENSG00000106617
rs367719906	chr11:47366167	-1.30292	N	chr11:47454152	5	intronic	.	MYBPC3	ENSG00000134571
rs7290399	chr22:34266265	-1.30292	Y	N	7	intronic	.	LARGE	ENSG00000133424
rs6825	chr9:111881927	-1.30292	N	N	4	exonic	synonymous	TMEM245	ENSG00000106771
rs541974069	chr18:56207194	-1.30292	N	chr18:56395588	NA	intronic	.	ALPK2	ENSG00000198796
rs541396522	chr8:25907112	-1.30292	N	N	NA	intergenic	.	.	.
rs185542833	chr4:186068020	-1.30292	N	N	6	exonic	synonymous	SLC25A4	ENSG00000151729
rs182057409	chr1:193073720	-1.30292	N	N	2b	intronic	.	GLRX2	ENSG00000023572
rs184360734	chr3:122694118	-1.30292	N	chr3:123105721	2b	intronic	.	SEMA5B	ENSG00000082684
rs539798666	chr5:111748232	-1.30292	N	N	NA	intronic	.	EPB41L4A	ENSG00000129595
rs562768964	chr14:23904277	-1.30292	N	chr14:23755598	NA	intronic	.	MYH7	ENSG00000092054
rs113995626	chr3:64894990	-1.30292	N	chr3:64705365	4	ncRNA_intronic	.	.	.
rs187607911	chr10:112518804	-1.30292	N	N	2b	intronic	.	RBM20	ENSG00000203867
rs184587209	chr6:5783111	-1.30292	N	N	5	intergenic	.	.	.
rs534683747	chr9:14245729	-1.30292	N	chr9:14161670	NA	intronic	.	NFIB	ENSG00000147862
rs189999223	chr5:53766755	-1.30292	N	N	5	intergenic	.	.	.
rs532982361	chr11:113727079	-1.30292	N	chr11:113984489	NA	intronic	.	USP28	ENSG00000048028
rs547110835	chr11:22137175	-1.30292	N	N	NA	intergenic	.	.	.
rs567162011	chr9:471099	-1.30292	N	chr9:288414	NA	intronic	.	KANK1	ENSG00000107104
rs574014304	chr14:73296031	-1.30292	N	chr14:73414316	NA	intronic	.	DPF3	ENSG00000205683
rs148645069	chr10:72142467	-1.30292	N	N	4	upstream	.	.	.
rs553594859	chr1:39492624	-1.30292	N	chr1:39291708	NA	intronic	.	NDUFS5	ENSG00000168653
rs552879868	chr9:13787688	-1.30292	N	chr9:13676533	NA	intergenic	.	.	.
rs556341236	chr3:98479264	-1.30292	N	chr3:98428155	NA	intronic	.	ST3GAL6	ENSG00000064225
rs572566068	chr5:139600187	-1.30292	N	N	NA	intronic	.	CYSTM1	ENSG00000120306
rs535891098	chr19:16574763	-1.30292	N	chr19:16548375	NA	intronic	.	EPS15L1	ENSG00000127527
rs531506283	chr7:101566458	-1.30292	N	chr7:101880795	NA	intronic	.	CUX1	ENSG00000257923
rs527298315	chr9:38065219	-1.30292	N	chr9:38196117	NA	intronic	.	SHB	ENSG00000107338
rs530198038	chr10:93385801	-1.30292	N	chr10:93650603	NA	intergenic	.	.	.
rs142300817	chr7:90226995	-1.30292	N	N	3a	intronic	.	CDK14	ENSG00000058091
rs562292066	chr4:108923957	-1.30292	N	N	NA	intronic	.	HADH	ENSG00000138796
rs142701678	chr3:121343517	-1.30292	N	chr3:121781723	5	intronic	.	FBXO40	ENSG00000163833
rs568896065	chr10:105678047	-1.30292	N	N	NA	upstream	.	.	.
rs35778995	chr18:33982581	-1.30292	N	N	5	intronic	.	FHOD3	ENSG00000134775
rs192311252	chr22:46978777	-1.30292	N	chr22:46615376	4	intergenic	.	.	.
rs545444399	chr1:237394141	-1.30292	N	N	NA	intronic	.	RYR2	ENSG00000198626
rs76958453	chr10:93412331	-1.30292	N	chr10:93650603	4	intergenic	.	.	.
rs372844012	chr15:65369137	-1.30292	N	chr15:65742390	5	upstream	.	.	.
rs144255415	chr2:238796735	-1.30292	N	chr2:238873673	5	intronic	.	RAMP1	ENSG00000132329
rs533068700	chr9:128652976	-1.30292	N	N	NA	intronic	.	PBX3	ENSG00000167081
rs555928745	chr10:74007762	-1.30292	N	chr10:73520632	NA	intergenic	.	.	.
rs556912117	chr5:16462842	-1.30292	N	N	NA	intronic	.	ZNF622	ENSG00000173545
rs571602146	chr4:65268440	-1.30292	N	N	NA	intronic	.	TECRL	ENSG00000205678
rs534143966	chr8:38797463	-1.30292	N	chr8:38804069	NA	intronic	.	PLEKHA2	ENSG00000169499
rs569796676	chr10:112429868	-1.30292	N	chr10:111969919	NA	intronic	.	RBM20	ENSG00000203867
rs193116794	chr6:105627835	-1.30292	N	N	4	UTR5	.	.	.
rs542670493	chr11:126243923	-1.30292	N	chr11:126024042	NA	intronic	.	ST3GAL4	ENSG00000110080
rs539459344	chr4:174911026	-1.30292	N	N	NA	intergenic	.	.	.
rs375560803	chr8:19573251	-1.30292	N	chr8:19871320	5	intergenic	.	.	.
rs41314793	chr21:35819420	-1.30292	N	chr21:36312347	4	UTR3	.	KCNE1	ENSG00000180509
rs540165488	chr3:37057186	-1.30292	N	N	NA	intronic	.	MLH1	ENSG00000076242
rs76495120	chr15:73668728	-1.30292	N	N	5	intergenic	.	.	.
rs185804802	chr1:78472075	-1.30292	N	N	6	intronic	.	DNAJB4	ENSG00000162616
rs541962454	chr5:126313812	-1.30292	N	chr5:126091428	NA	intronic	.	2020-03-03	ENSG00000173926
rs191089162	chr3:187009390	-1.30292	N	chr3:186629144	4	intronic	.	MASP1	ENSG00000127241
rs532364490	chr5:41369266	-1.30292	N	N	NA	intronic	.	PLCXD3	ENSG00000182836
rs193010321	chr5:156012348	-1.30292	N	chr5:156442784	7	intronic	.	SGCD	ENSG00000170624
rs148455309	chr13:76011381	-1.30292	N	N	7	intronic	.	TBC1D4	ENSG00000136111
rs543928951	chr1:11917621	-1.30292	N	chr1:12246175	NA	UTR3	.	NPPB	ENSG00000120937
rs80353234	chr11:119226683	-1.30292	N	chr11:118747576	5	UTR3	.	USP2	ENSG00000036672
rs540141587	chr12:102090773	-1.30292	N	chr12:101873240	NA	upstream	.	.	.
rs563016822	chr3:32148599	-1.30292	N	N	NA	intronic	.	GPD1L	ENSG00000152642
rs192378621	chr1:116296882	-1.30292	N	N	5	intronic	.	CASQ2	ENSG00000118729
rs555348613	chr7:112627404	-1.30292	N	chr7:112782556	NA	ncRNA_intronic	.	.	.
rs183976148	chr4:141942955	-1.30292	N	N	3a	intronic	.	RNF150	ENSG00000170153
rs567440012	chr6:16238813	-1.30292	N	N	NA	UTR5	.	GMPR	ENSG00000137198
rs189133101	chr6:140401017	-1.30292	N	N	5	ncRNA_intronic	.	.	.
rs147226476	chr15:42229191	-1.30292	N	chr15:42266262	4	intronic	.	EHD4	ENSG00000103966
rs36005173	chr1:232715936	-1.30292	N	N	3a	intergenic	.	.	.
rs142954624	chr15:63266757	-1.30292	N	chr15:62830704	5	intergenic	.	.	.
rs542451029	chr22:39633040	-1.30292	N	chr22:39840130	NA	intronic	.	PDGFB	ENSG00000100311
rs573208198	chr11:107992382	-1.30292	N	chr11:108341864	NA	exonic	nonsynonymous	ACAT1	ENSG00000075239
rs140027339	chr4:186606916	-1.30292	N	N	5	intronic	.	SORBS2	ENSG00000154556
rs183649672	chr9:116103930	-1.30292	N	chr9:116085822	4	intergenic	.	.	.
rs74899851	chr10:72085687	-1.30292	N	N	5	intronic	.	LRRC20	ENSG00000172731
rs186948043	chr4:3469601	-1.30292	N	chr4:3148276	5	intronic	.	DOK7	ENSG00000175920
rs540787035	chr6:82460141	-1.30292	N	chr6:82463478	NA	exonic	synonymous	FAM46A	ENSG00000112773
rs4076796	chr5:1122375	-1.30292	N	chr5:1313242	5	intergenic	.	.	.
rs568531484	chr14:74319233	-1.30292	N	N	NA	intronic	.	PTGR2	ENSG00000140043
rs148933131	chr4:186664487	-1.30292	N	N	5	intronic	.	SORBS2	ENSG00000154556
rs116777911	chr9:112843765	-1.30292	N	chr9:113338735	5	intronic	.	AKAP2	ENSG00000241978
rs575564051	chr10:123926768	-1.30292	N	N	NA	intronic	.	TACC2	ENSG00000138162
rs9349363	chr6:46459974	-1.30292	N	chr6:46885844	4	ncRNA_intronic	.	.	.
rs146429565	chr7:107601552	-1.30292	N	N	5	intronic	.	LAMB1	ENSG00000091136
rs563963470	chr20:2644892	-1.30292	N	chr20:3140304	NA	upstream	.	.	.
rs556082202	chr2:240964464	-1.30292	N	N	NA	intronic	.	NDUFA10	ENSG00000130414
rs568437622	chr5:206425	-1.30292	N	N	NA	intronic	.	CCDC127	ENSG00000164366
rs12306206	chr12:110734373	-1.30292	N	chr12:111133088	7	intronic	.	ATP2A2	ENSG00000174437
rs181744600	chr8:107777982	-1.30292	N	N	5	intronic	.	ABRA	ENSG00000174429
rs113246997	chr1:180510194	-1.30292	N	chr1:180905694	5	intergenic	.	.	.
rs79893226	chr20:13772064	-1.30292	N	N	5	intronic	.	NDUFAF5	ENSG00000101247
rs375734087	chr3:25554575	-1.30292	N	chr3:25381636	6	intronic	.	RARB	ENSG00000077092
rs538905952	chr22:41253567	-1.30292	N	chr22:41752944	NA	intronic	.	XPNPEP3	ENSG00000196236
rs547445128	chr18:33886330	-1.30292	N	N	NA	intronic	.	FHOD3	ENSG00000134775
rs186154723	chr19:46080817	-1.30292	N	chr19:45766729	2a	intronic	.	OPA3	ENSG00000125741
rs560986504	chr11:16916620	-1.30292	N	chr11:16618307	NA	intronic	.	PLEKHA7	ENSG00000166689
rs368161179	chr12:22045612	-1.30292	N	N	6	intronic	.	ABCC9	ENSG00000069431
rs2632149	chr5:113392719	-1.30292	N	N	7	intergenic	.	.	.
rs201476562	chr3:39227602	-1.30292	N	chr3:39307162	5	exonic	nonsynonymous	XIRP1	ENSG00000168334
rs537599800	chr1:6735241	-1.30292	N	N	NA	intronic	.	DNAJC11	ENSG00000007923
rs542477460	chr1:237271674	-1.30292	N	N	NA	intronic	.	RYR2	ENSG00000198626
rs561584649	chr15:92325053	-1.30292	N	N	NA	intergenic	.	.	.
rs61746163	chr20:33568455	-1.30292	N	N	5	exonic	synonymous	MYH7B	ENSG00000078814
rs139693228	chr1:198174591	-1.30292	N	chr1:198663661	5	intronic	.	NEK7	ENSG00000151414
rs540143411	chr3:119078952	-1.30292	N	N	NA	intronic	.	ARHGAP31	ENSG00000031081
rs576446627	chr2:134928738	-1.30292	N	chr2:134991024	NA	intergenic	.	.	.
rs55888211	chr17:17382338	-1.30292	N	chr17:17707105	7	intronic	.	MED9	ENSG00000141026
rs4468255	chr10:88439005	-1.30292	N	N	4	intronic	.	LDB3	ENSG00000122367
rs532353341	chr14:73353186	-1.30292	N	chr14:73414316	NA	intronic	.	DPF3	ENSG00000205683
rs117170458	chr2:238777317	-1.30292	N	chr2:238873673	5	intronic	.	RAMP1	ENSG00000132329
rs527609635	chr7:157134114	-1.30292	N	N	NA	intronic	.	DNAJB6	ENSG00000105993
rs550737873	chr11:16917856	-1.30292	N	chr11:16618307	NA	intronic	.	PLEKHA7	ENSG00000166689
rs142886690	chr1:212408920	-1.30292	N	chr1:212558397	6	ncRNA_intronic	.	.	.
rs553985797	chr9:71305247	-1.30292	N	N	NA	intergenic	.	.	.
rs200654635	chr9:738369	-1.30292	N	chr9:288414	4	exonic	nonsynonymous	KANK1	ENSG00000107104
rs189678634	chr12:54054203	-1.30292	N	chr12:54387947	5	intergenic	.	.	.
rs372235877	chr3:119051004	-1.30292	N	N	7	intronic	.	ARHGAP31	ENSG00000031081
rs150757367	chr2:179708861	-1.30292	N	N	7	intronic	.	CCDC141	ENSG00000163492
rs565388801	chr3:122677606	-1.30292	N	chr3:123105721	NA	intronic	.	SEMA5B	ENSG00000082684
rs571120211	chr13:32741763	-1.30292	N	N	NA	intronic	.	FRY	ENSG00000073910
rs11777938	chr8:52567459	-1.30292	N	N	3a	intronic	.	PXDNL	ENSG00000147485
rs149152241	chr1:57132143	-1.30292	N	chr1:56905524	4	intronic	.	PRKAA2	ENSG00000162409
rs575305219	chr17:18090635	-1.30292	N	chr17:17707105	NA	intronic	.	ALKBH5	ENSG00000091542
rs540011092	chr10:112531008	-1.30292	N	N	NA	intronic	.	RBM20	ENSG00000203867
rs6790619	chr3:38623690	-1.30292	N	N	5	intronic	.	SCN5A	ENSG00000183873
rs569358645	chr2:202296662	-1.30292	N	chr2:202112471	NA	intronic	.	TRAK2	ENSG00000115993
rs146542453	chr2:40609375	-1.30292	N	N	5	intronic	.	SLC8A1	ENSG00000183023
rs528626028	chr12:72150953	-1.30292	N	chr12:72179446	NA	intronic	.	RAB21	ENSG00000080371
rs143248856	chr15:85395942	-1.30292	N	chr15:85178270	5	intronic	.	ALPK3	ENSG00000136383
rs111576106	chr9:577481	-1.30292	N	chr9:288414	5	intronic	.	KANK1	ENSG00000107104
rs79521226	chr1:24437479	-1.30292	N	chr1:24199363	3a	intronic	.	MYOM3	ENSG00000142661
rs371117312	chr2:40709208	-1.30292	N	N	6	intronic	.	SLC8A1	ENSG00000183023
rs16967782	chr18:33929428	-1.30292	N	N	5	intronic	.	FHOD3	ENSG00000134775
rs567012577	chr9:34992999	-1.30292	N	N	NA	intronic	.	DNAJB5	ENSG00000137094
rs146510906	chr5:150016041	-1.30292	N	chr5:149875731	4	intronic	.	SYNPO	ENSG00000171992
rs536037366	chr1:237841393	-1.30292	N	N	NA	exonic	nonsynonymous	RYR2	ENSG00000198626
rs557664481	chr3:192349131	-1.30292	N	N	NA	intronic	.	FGF12	ENSG00000114279
rs191362650	chr6:82432943	-1.30292	N	chr6:82463478	6	intergenic	.	.	.
rs7620632	chr3:25475117	-1.30292	N	chr3:25381636	5	intronic	.	RARB	ENSG00000077092
rs191502752	chr7:150659750	-1.30292	N	chr7:150278589	4	intronic	.	KCNH2	ENSG00000055118
rs377149366	chr11:11994416	-1.30292	N	chr11:12133478	3a	intronic	.	DKK3	ENSG00000050165
rs576798512	chr4:23906061	-1.30292	N	N	NA	intergenic	.	.	.
rs539039897	chr13:42196686	-1.30292	N	N	NA	intronic	.	VWA8	ENSG00000102763
rs144561996	chr3:192363830	-1.30292	N	N	5	intronic	.	FGF12	ENSG00000114279
rs202032410	chr15:85384096	-1.30292	N	chr15:85178270	2b	exonic	nonsynonymous	ALPK3	ENSG00000136383
rs560309800	chr8:98857117	-1.30292	N	N	NA	intronic	.	LAPTM4B	ENSG00000104341
rs114302881	chr22:46731671	-1.30292	N	chr22:46615376	4	exonic	nonsynonymous	TRMU	ENSG00000100416
rs11661837	chr18:56209956	-1.30292	N	chr18:56395588	3a	intronic	.	ALPK2	ENSG00000198796
rs559785	chr5:66308227	-1.30292	Y	N	2b	intronic	.	MAST4	ENSG00000069020
rs146308381	chr4:186657666	-1.30292	N	N	5	intronic	.	SORBS2	ENSG00000154556
rs569782977	chr6:75953629	-1.30292	N	N	NA	UTR5	.	COX7A2	ENSG00000112695
rs553926051	chr5:127872491	-1.30292	N	chr5:127487603	NA	intronic	.	FBN2	ENSG00000138829
rs76868281	chr17:37310073	-1.30292	N	chr17:37800988	2b	intergenic	.	.	.
rs150913639	chr7:151298069	-1.30292	N	N	7	intronic	.	PRKAG2	ENSG00000106617
rs7620633	chr3:159479691	-1.30292	N	chr3:159637678	3a	intronic	.	IQCJ-SCHIP1	ENSG00000250588
rs542886498	chr9:116325477	-1.30292	N	chr9:116085822	NA	intronic	.	RGS3	ENSG00000138835
rs554949787	chr3:138117222	-1.30292	N	N	NA	intronic	.	MRAS	ENSG00000158186
rs551050306	chr5:65917996	-1.30292	N	N	NA	intronic	.	MAST4	ENSG00000069020
rs191547075	chr11:19214791	-1.30292	N	chr11:19297340	7	intronic	.	CSRP3	ENSG00000129170
rs566218268	chr2:135160846	-1.30292	N	chr2:134991024	NA	intronic	.	MGAT5	ENSG00000152127
rs4564143	chr1:116293963	-1.30292	N	N	7	intronic	.	CASQ2	ENSG00000118729
rs552579011	chr18:56297649	-1.30292	N	chr18:56395588	NA	intergenic	.	.	.
rs532922868	chr6:140666643	-1.30292	N	N	NA	intergenic	.	.	.
rs538712002	chr11:16932502	-1.30292	N	chr11:16618307	NA	intronic	.	PLEKHA7	ENSG00000166689
rs536562633	chr4:159722257	-1.30292	N	N	NA	intronic	.	FNIP2	ENSG00000052795
rs562744033	chr16:75600438	-1.30292	N	N	NA	intronic	.	GABARAPL2	ENSG00000034713
rs566244350	chr9:116286369	-1.30292	N	chr9:116085822	NA	intronic	.	RGS3	ENSG00000138835
rs539054291	chr13:32699953	-1.30292	N	N	NA	intronic	.	FRY	ENSG00000073910
rs548953583	chr14:55184580	-1.30292	N	N	NA	intronic	.	SAMD4A	ENSG00000020577
rs555453755	chr12:3334196	-1.30292	N	chr12:3020644	NA	intronic	.	TSPAN9	ENSG00000011105
rs554546521	chr6:118828701	-1.30292	N	N	NA	intronic	.	CEP85L	ENSG00000111860
rs566658291	chr3:25633848	-1.30292	N	chr3:25381636	NA	intronic	.	RARB	ENSG00000077092
rs706702	chr5:66305450	-1.30292	Y	N	6	intronic	.	MAST4	ENSG00000069020
rs550019939	chr5:66124721	-1.30292	N	N	NA	intronic	.	MAST4	ENSG00000069020
rs531955460	chr6:129564649	-1.30292	N	N	NA	intronic	.	LAMA2	ENSG00000196569
rs190268461	chr10:116394435	-1.30292	N	N	3a	intronic	.	ABLIM1	ENSG00000099204
rs539191842	chr6:79944054	-1.30292	N	N	NA	ncRNA_exonic	.	HMGN3	ENSG00000118418
rs543271193	chr18:3246586	-1.30292	N	N	NA	upstream	.	.	.
rs539135292	chr8:98811611	-1.30292	N	N	NA	intronic	.	LAPTM4B	ENSG00000104341
rs554966781	chr9:737960	-1.30292	N	chr9:288414	NA	intronic	.	KANK1	ENSG00000107104
rs553459865	chr10:89928066	-1.30292	N	chr10:89681458	NA	intergenic	.	.	.
rs333655	chr17:901320	-1.30292	N	chr17:1373518	5	intronic	.	TIMM22	ENSG00000177370
rs139109019	chr3:69150742	-1.30292	N	N	6	intronic	.	ARL6IP5	ENSG00000144746
rs146794301	chr7:90291632	-1.30292	N	N	5	intronic	.	CDK14	ENSG00000058091
rs534680463	chr6:30731665	-1.30292	N	N	NA	intergenic	.	.	.
rs188505690	chr5:16551711	-1.30292	N	N	7	intronic	.	FAM134B	ENSG00000154153
rs186581241	chr3:188117397	-1.30292	N	chr3:188441161	7	intronic	.	LPP	ENSG00000145012
rs139281524	chr5:175100987	-1.30292	N	N	5	intronic	.	HRH2	ENSG00000113749
rs116666591	chr7:90356213	-1.30292	N	N	4	intronic	.	CDK14	ENSG00000058091
rs191823090	chr2:105994201	-1.30292	N	chr2:106433909	6	intronic	.	FHL2	ENSG00000115641
rs184822989	chr15:71971148	-1.30292	N	N	5	intronic	.	THSD4	ENSG00000187720
rs554265989	chr1:57122787	-1.30292	N	chr1:56905524	NA	intronic	.	PRKAA2	ENSG00000162409
rs552762161	chr3:194202590	-1.30292	N	chr3:194138782	NA	intergenic	.	.	.
rs150958893	chr5:145316365	-1.30292	N	N	4	intronic	.	SH3RF2	ENSG00000156463
rs139789170	chr15:86167067	-1.30292	N	chr15:86294211	4	intronic	.	AKAP13	ENSG00000170776
rs183856302	chr1:237230714	-1.30292	N	N	6	intronic	.	RYR2	ENSG00000198626
rs558317430	chr9:14199832	-1.30292	N	chr9:14161670	NA	intronic	.	NFIB	ENSG00000147862
rs577711026	chr4:53580426	-1.30292	N	N	NA	downstream	.	.	.
rs559811783	chr2:201983634	-1.30292	N	chr2:202112471	NA	intronic	.	CFLAR	ENSG00000003402
rs200314583	chr6:44217830	-1.30292	N	chr6:43804571	3a	exonic	nonsynonymous	HSP90AB1	ENSG00000096384
rs573919329	chr1:110950555	-1.30292	N	chr1:111348029	NA	ncRNA_exonic	.	LAMTOR5	ENSG00000134248
rs138954681	chr11:47541394	-1.30292	N	chr11:47454152	5	intronic	.	CELF1	ENSG00000149187
rs138639954	chr12:56111845	-1.30292	N	chr12:56375137	4	ncRNA_intronic	.	BLOC1S1	ENSG00000135441
rs183347672	chr11:47366235	-1.30292	N	chr11:47454152	5	intronic	.	MYBPC3	ENSG00000134571
rs11783750	chr8:98796043	-1.30292	N	N	2b	intronic	.	LAPTM4B	ENSG00000104341
rs554884997	chr3:105540608	-1.30292	N	chr3:105934953	NA	intronic	.	CBLB	ENSG00000114423
rs147385404	chr16:83936186	-1.30292	N	N	7	intronic	.	MLYCD	ENSG00000103150
rs548442401	chr13:20699251	-1.30292	N	N	NA	intergenic	.	.	.
rs76485366	chr1:237261442	-1.30292	N	N	7	intronic	.	RYR2	ENSG00000198626
rs530157908	chr16:4279883	-1.30292	N	chr16:4476089	NA	intronic	.	SRL	ENSG00000185739
rs114790551	chr9:14246482	-1.30292	N	chr9:14161670	6	intronic	.	NFIB	ENSG00000147862
rs565492130	chr11:1785335	-1.30292	N	chr11:1874221	NA	upstream	.	.	.
rs519758	chr6:13414600	-1.30292	N	N	4	intronic	.	GFOD1	ENSG00000145990
rs565332145	chr1:217253172	-1.30292	N	N	NA	intronic	.	ESRRG	ENSG00000196482
rs557945197	chr1:17379920	-1.30292	N	N	NA	intronic	.	SDHB	ENSG00000117118
rs181911315	chr18:9107109	-1.30292	N	N	4	intronic	.	NDUFV2	ENSG00000178127
rs534759049	chr10:115418531	-1.30292	N	chr10:115719472	NA	intronic	.	NRAP	ENSG00000197893
rs141832608	chr9:616558	-1.30292	N	chr9:288414	7	intronic	.	KANK1	ENSG00000107104
rs572790064	chr13:50654823	-1.30292	N	chr13:50830002	NA	ncRNA_intronic	.	.	.
rs553464532	chr4:47827009	-1.30292	N	N	NA	intronic	.	CORIN	ENSG00000145244
rs150483887	chr22:35983845	-1.30292	N	N	4	intergenic	.	.	.
rs372722947	chr18:3100275	-1.30292	N	N	5	intronic	.	MYOM1	ENSG00000101605
rs554202033	chr10:115404321	-1.30292	N	chr10:115719472	NA	intronic	.	NRAP	ENSG00000197893
rs558445994	chr20:25210630	-1.30292	N	chr20:25194611	NA	intergenic	.	.	.
rs527873304	chr14:23891277	-1.30292	N	chr14:23755598	NA	intronic	.	MYH7	ENSG00000092054
rs549165273	chr1:153631927	-1.30292	N	N	NA	exonic	nonsynonymous	SNAPIN	ENSG00000143553
rs547862171	chr6:150559169	-1.30292	N	chr6:150373194	NA	intronic	.	PPP1R14C	ENSG00000198729
rs566579582	chr18:3215357	-1.30292	N	N	NA	intronic	.	MYOM1	ENSG00000101605
rs150061499	chr5:14728528	-1.30292	N	chr5:14610309	4	intronic	.	ANKH	ENSG00000154122
rs143416643	chr2:101552634	-1.30292	N	chr2:101778319	4	intronic	.	NPAS2	ENSG00000170485
rs576575932	chr8:91012824	-1.30292	N	N	NA	upstream	.	.	.
rs191582002	chr2:106020530	-1.30292	N	chr2:106433909	4	intronic	.	FHL2	ENSG00000115641
rs112959485	chr3:25596489	-1.30292	N	chr3:25381636	6	intronic	.	RARB	ENSG00000077092
rs149042036	chr16:58426527	-1.30292	N	N	4	exonic	nonsynonymous	GINS3	ENSG00000181938
rs544114490	chr8:94766578	-1.30292	N	N	NA	upstream	.	.	.
rs142115391	chr6:139154589	-1.30292	N	N	7	intronic	.	ECT2L	ENSG00000203734
rs531992566	chr10:73858249	-1.30292	N	chr10:73520632	NA	intronic	.	ASCC1	ENSG00000138303
rs148253993	chr22:26160698	-1.30292	N	N	5	intronic	.	MYO18B	ENSG00000133454
rs188885750	chr5:53743805	-1.30292	N	N	5	intergenic	.	.	.
rs544114499	chr3:64672191	-1.30292	N	chr3:64705365	NA	ncRNA_intronic	.	ADAMTS9	ENSG00000163638
rs528137812	chr12:110741279	-1.30292	N	chr12:111133088	NA	intronic	.	ATP2A2	ENSG00000174437
rs192030370	chr5:66115189	-1.30292	N	N	5	intronic	.	MAST4	ENSG00000069020
rs553868597	chr3:69796186	-1.30292	N	N	NA	intronic	.	MITF	ENSG00000187098
rs7719508	chr5:128256950	-1.30292	N	N	7	intergenic	.	.	.
rs561570648	chr12:19332830	-1.30292	N	N	NA	intronic	.	PLEKHA5	ENSG00000052126
rs543492214	chr12:33041850	-1.30292	N	N	NA	intronic	.	PKP2	ENSG00000057294
rs182636749	chr4:91049961	-1.30292	N	N	4	intronic	.	CCSER1	ENSG00000184305
rs117374481	chr3:178381178	-1.30292	N	N	5	ncRNA_intronic	.	KCNMB2	ENSG00000197584
rs9790699	chr4:23792768	-1.30292	N	N	7	downstream	.	.	.
rs570197762	chr9:97772977	-1.30292	N	chr9:98243868	NA	intronic	.	C9orf3	ENSG00000148120
rs537746598	chr7:80269300	-1.30292	N	N	NA	intronic	.	CD36	ENSG00000135218
rs566113702	chr7:151335864	-1.30292	N	N	NA	intronic	.	PRKAG2	ENSG00000106617
rs141983381	chr9:101833605	-1.30292	N	N	5	downstream	.	.	.
rs150233739	chr1:205513529	-1.30292	N	chr1:205676263	4	intergenic	.	.	.
rs562761467	chr14:20798900	-1.30292	N	N	NA	intronic	.	CCNB1IP1	ENSG00000100814
rs529971710	chr3:66138850	-1.30292	N	N	NA	intronic	.	SLC25A26	ENSG00000144741
rs529971715	chr9:470195	-1.30292	N	chr9:288414	NA	upstream	.	.	.
rs187063960	chr3:42110623	-1.30292	N	N	5	intergenic	.	.	.
rs544592965	chr5:138002952	-1.30292	N	chr5:137664945	NA	intergenic	.	.	.
rs533410718	chr10:11787029	-1.30292	N	N	NA	intronic	.	ECHDC3	ENSG00000134463
rs560484592	chr5:32056516	-1.30292	N	N	NA	intronic	.	PDZD2	ENSG00000133401
rs544092057	chr19:39421622	-1.30292	N	chr19:38925079	NA	UTR5	.	MRPS12	ENSG00000128626
rs376267029	chr18:9104259	-1.30292	N	N	4	intronic	.	NDUFV2	ENSG00000178127
rs190607356	chr7:23374200	-1.30292	N	chr7:23513093	4	intronic	.	IGF2BP3	ENSG00000136231
rs77611895	chr13:24134151	-1.30292	N	N	5	intergenic	.	.	.
rs536782922	chr10:18649880	-1.30292	N	chr10:18266410	NA	intronic	.	CACNB2	ENSG00000165995
rs545067872	chr12:57633577	-1.30292	N	chr12:57493727	NA	intronic	.	NDUFA4L2	ENSG00000185633
rs147324389	chr1:237246686	-1.30292	N	N	6	intronic	.	RYR2	ENSG00000198626
rs190966922	chr9:650640	-1.30292	N	chr9:288414	3a	intronic	.	KANK1	ENSG00000107104
rs7564698	chr2:169491906	-1.30292	Y	chr2:169707552	3a	intronic	.	CERS6	ENSG00000172292
rs572462163	chr2:40693367	-1.30292	N	N	NA	intronic	.	SLC8A1	ENSG00000183023
rs531238274	chr18:34020257	-1.30292	N	N	NA	intronic	.	FHOD3	ENSG00000134775
rs556665212	chr3:192288025	-1.30292	N	N	NA	intronic	.	FGF12	ENSG00000114279
rs530394113	chr6:4349338	-1.30292	N	N	NA	intergenic	.	.	.
rs191389939	chr2:40781476	-1.30292	N	N	6	intergenic	.	.	.
rs553892930	chr8:17659877	-1.30292	N	N	NA	intergenic	.	.	.
rs533747916	chr10:116370990	-1.30292	N	N	NA	intronic	.	ABLIM1	ENSG00000099204
rs115497702	chr14:23235311	-1.30292	N	chr14:23429729	4	upstream	.	.	.
rs6552915	chr4:186635510	-1.30292	N	N	7	intronic	.	SORBS2	ENSG00000154556
rs9838983	chr3:37289669	-1.30292	N	N	5	intronic	.	GOLGA4	ENSG00000144674
rs6691129	chr1:206877251	-1.30292	N	chr1:206968955	4	intronic	.	MAPKAPK2	ENSG00000162889
rs6552912	chr4:186629267	-1.30292	N	N	5	intronic	.	SORBS2	ENSG00000154556
rs78658279	chr5:16456498	-1.30292	N	N	2b	intronic	.	ZNF622	ENSG00000173545
rs145308758	chr6:82459457	-1.30292	N	chr6:82463478	5	exonic	synonymous	FAM46A	ENSG00000112773
rs151069752	chr7:35294570	-1.30292	N	N	4	upstream	.	.	.
rs543686593	chr9:100289821	-1.30292	N	N	NA	intronic	.	TMOD1	ENSG00000136842
rs572353393	chr21:35829411	-1.30292	N	chr21:36312347	NA	intronic	.	KCNE1	ENSG00000180509
rs587649944	chr1:150979942	-1.30292	N	chr1:150595537	NA	intronic	.	FAM63A	ENSG00000143409
rs28568490	chr15:92434838	-1.30292	N	N	6	intronic	.	SLCO3A1	ENSG00000176463
rs572366427	chr20:25227148	-1.30292	N	chr20:25194611	NA	intergenic	.	.	.
rs75404844	chr2:187462730	-1.30292	N	N	5	intronic	.	ITGAV	ENSG00000138448
rs552425629	chr1:237413109	-1.30292	N	N	NA	intronic	.	RYR2	ENSG00000198626
rs587762305	chr11:111793879	-1.30292	N	chr11:111543916	NA	ncRNA_intronic	.	CRYAB	ENSG00000109846
rs114100033	chr20:42786602	-1.30292	N	chr20:42660286	5	intronic	.	JPH2	ENSG00000149596
rs184529114	chr8:52558603	-1.30292	N	N	6	intronic	.	PXDNL	ENSG00000147485
rs544382922	chr6:10722562	-1.30292	N	chr6:10526373	NA	upstream	.	.	.
rs570809212	chr17:37213381	-1.30292	N	chr17:37615744	NA	ncRNA_exonic	.	.	.
rs528691759	chr2:220286964	-1.30292	N	chr2:220049128	NA	intronic	.	DES	ENSG00000175084
rs190727960	chr10:116480284	-1.30292	N	N	6	intergenic	.	.	.
rs549236528	chr7:101504714	-1.30292	N	chr7:101880795	NA	intronic	.	CUX1	ENSG00000257923
rs184264760	chr2:241377694	-1.30292	N	chr2:241563739	2b	intronic	.	GPC1	ENSG00000063660
rs4536638	chr2:64103521	-1.30292	N	N	5	intronic	.	UGP2	ENSG00000169764
rs137904049	chr10:90005164	-1.30292	N	chr10:89681458	5	intergenic	.	.	.
rs113407865	chr6:139577755	-1.30292	N	N	6	intronic	.	TXLNB	ENSG00000164440
rs567114257	chr3:167741440	-1.30292	N	N	NA	intronic	.	GOLIM4	ENSG00000173905
rs552669563	chr18:25734051	-1.30292	N	N	NA	intronic	.	CDH2	ENSG00000170558
rs558163274	chr2:40677182	-1.30292	N	N	NA	intronic	.	SLC8A1	ENSG00000183023
rs540599127	chr8:145534693	-1.30292	N	chr8:145158607	NA	intronic	.	HSF1	ENSG00000185122
rs555283009	chr10:116321864	-1.30292	N	N	NA	intronic	.	ABLIM1	ENSG00000099204
rs186337814	chr10:123897886	-1.30292	N	N	6	intronic	.	TACC2	ENSG00000138162
rs563924361	chr8:107779280	-1.30292	N	N	NA	intronic	.	ABRA	ENSG00000174429
rs574363766	chr15:44180653	-1.30292	N	chr15:44027885	NA	intronic	.	FRMD5	ENSG00000171877
rs551376038	chr22:34179914	-1.30292	N	N	NA	intronic	.	LARGE	ENSG00000133424
rs370162604	chr10:18714714	-1.30292	N	chr10:18266410	5	intronic	.	CACNB2	ENSG00000165995
rs551568711	chr4:3467320	-1.30292	N	chr4:3148276	NA	intronic	.	DOK7	ENSG00000175920
rs2970930	chr2:88370227	-1.30292	N	N	7	intronic	.	SMYD1	ENSG00000115593
rs184929730	chr7:150660555	-1.30292	N	chr7:150278589	4	intronic	.	KCNH2	ENSG00000055118
rs35451550	chr15:85958673	-1.30292	N	chr15:86294211	7	intronic	.	AKAP13	ENSG00000170776
rs138473787	chr1:20357929	-1.30292	N	chr1:19981023	5	intergenic	.	.	.
rs112858544	chr9:38068451	-1.30292	N	chr9:38196117	2b	exonic	synonymous	SHB	ENSG00000107338
rs185269519	chr1:100138410	-1.30292	N	N	4	intronic	.	PALMD	ENSG00000099260
rs536919124	chr5:171000747	-1.30292	N	N	NA	intergenic	.	.	.
rs540068264	chr13:32774559	-1.30292	N	N	NA	intronic	.	FRY	ENSG00000073910
rs567571243	chr5:118324462	-1.30292	N	chr5:118729327	NA	upstream	.	.	.
rs112076877	chr7:35293598	-1.30292	N	N	2b	UTR5	.	TBX20	ENSG00000164532
rs575189465	chr18:13726971	-1.30292	N	chr18:13594999	NA	intronic	.	RNMT	ENSG00000101654
rs150010938	chr3:178038416	-1.30292	N	N	2b	intergenic	.	.	.
rs148298057	chr7:44679887	-1.30292	N	chr7:44811223	3a	intronic	.	OGDH	ENSG00000105953
rs534266492	chr7:149416722	-1.30292	N	N	NA	exonic	unknown	KRBA1	ENSG00000133619
rs542934162	chr15:63193386	-1.30292	N	chr15:62830704	NA	intergenic	.	.	.
rs537437074	chr6:17930228	-1.30292	N	N	NA	intronic	.	KIF13A	ENSG00000137177
rs562726908	chr6:129691331	-1.30292	N	N	NA	intronic	.	LAMA2	ENSG00000196569
rs575051783	chr10:81961954	-1.30292	N	chr10:82218964	NA	intronic	.	ANXA11	ENSG00000122359
rs114376522	chr18:13680353	-1.30292	N	chr18:13594999	5	intronic	.	FAM210A	ENSG00000177150
rs12193571	chr6:122735553	-1.30292	N	chr6:122746938	7	intronic	.	HSF2	ENSG00000025156
rs116652286	chr15:96592483	-1.30292	N	N	7	intergenic	.	.	.
rs574920847	chr10:18739097	-1.30292	N	chr10:18266410	NA	intronic	.	CACNB2	ENSG00000165995
rs8127431	chr21:40826015	-1.30292	Y	chr21:40467643	7	intronic	.	SH3BGR	ENSG00000185437
rs539949248	chr4:114549340	-1.30292	N	N	NA	intronic	.	CAMK2D	ENSG00000145349
rs534062400	chr20:42800864	-1.30292	N	chr20:42660286	NA	intronic	.	JPH2	ENSG00000149596
rs12432873	chr14:55158376	-1.30292	N	N	4	intronic	.	SAMD4A	ENSG00000020577
rs542759965	chr3:178102238	-1.30292	N	N	NA	intergenic	.	.	.
rs114139176	chr7:45332545	-1.30292	N	chr7:45116468	5	intergenic	.	.	.
rs114267940	chr19:13066182	-1.30292	N	chr19:13176728	5	intronic	.	GADD45GIP1	ENSG00000179271
rs12432874	chr14:33075360	-1.30292	N	N	7	intronic	.	AKAP6	ENSG00000151320
rs536634482	chr3:69912685	-1.30292	N	N	NA	intronic	.	MITF	ENSG00000187098
rs182523473	chr8:97282789	-1.30292	N	N	4	intronic	.	PTDSS1	ENSG00000156471
rs2536057	chr7:151324576	-1.30292	N	N	6	intronic	.	PRKAG2	ENSG00000106617
rs143489805	chr7:44677901	-1.30292	N	chr7:44811223	4	intronic	.	OGDH	ENSG00000105953
rs112186765	chr14:69784507	-1.30292	N	chr14:69840902	4	intronic	.	GALNT16	ENSG00000100626
rs370667391	chr10:43915638	-1.30292	N	chr10:43817859	5	intergenic	.	.	.
rs570913721	chr13:31816641	-1.30292	N	N	NA	intronic	.	B3GALTL	ENSG00000187676
rs530964369	chr5:137911746	-1.30292	N	chr5:137664945	NA	upstream	.	.	.
rs539198787	chr1:74929437	-1.30292	N	N	NA	intronic	.	TNNI3K	ENSG00000116783
rs560253358	chr20:56017343	-1.30292	N	N	NA	intergenic	.	.	.
rs563666264	chr18:56249932	-1.30292	N	chr18:56395588	NA	intronic	.	ALPK2	ENSG00000198796
rs183826436	chr2:101724903	-1.30292	N	chr2:101778319	4	intronic	.	TBC1D8	ENSG00000204634
rs114736832	chr15:42206451	-1.30292	N	chr15:42266262	5	intronic	.	EHD4	ENSG00000103966
rs573916693	chr6:41019557	-1.30292	N	chr6:41054262	NA	intergenic	.	.	.
rs578249354	chr15:71839223	-1.30292	N	N	NA	intronic	.	THSD4	ENSG00000187720
rs16861808	chr3:186984150	-1.30292	N	chr3:186629144	6	intronic	.	MASP1	ENSG00000127241
rs552605564	chr3:119360596	-1.30292	N	chr3:119736594	NA	downstream	.	.	.
rs544649177	chr10:78386261	-1.30292	N	N	NA	intergenic	.	.	.
rs588873	chr12:3352667	-1.30292	N	chr12:3020644	5	intronic	.	TSPAN9	ENSG00000011105
rs533415674	chr9:71343462	-1.30292	N	N	NA	intronic	.	PIP5K1B	ENSG00000107242
rs148747921	chr20:42809193	-1.30292	N	chr20:42660286	7	intronic	.	JPH2	ENSG00000149596
rs577414680	chr6:139154411	-1.30292	N	N	NA	intronic	.	ECT2L	ENSG00000203734
rs544933311	chr22:17652665	-1.30292	N	chr22:17906176	NA	intergenic	.	.	.
rs189941136	chr20:36781693	-1.30292	N	chr20:36895860	2b	intronic	.	TGM2	ENSG00000198959
rs565698972	chr10:116480775	-1.30292	N	N	NA	intergenic	.	.	.
rs567351915	chr1:228556431	-1.30292	N	N	NA	exonic	synonymous	OBSCN	ENSG00000154358
rs181625516	chr15:83475386	-1.30292	N	N	7	upstream	.	.	.
rs138104584	chr2:40497403	-1.30292	N	N	6	intronic	.	SLC8A1	ENSG00000183023
rs552209939	chr14:32874377	-1.30292	N	N	NA	intronic	.	AKAP6	ENSG00000151320
rs545052909	chr12:93569483	-1.30292	N	N	NA	ncRNA_intronic	.	.	.
rs184067694	chr6:123961344	-1.30292	N	N	6	intergenic	.	.	.
rs565263528	chr12:32961483	-1.30292	N	N	NA	intronic	.	PKP2	ENSG00000057294
rs141672229	chr14:32942999	-1.30292	N	N	2b	intronic	.	AKAP6	ENSG00000151320
rs549538111	chr12:58498890	-1.30292	N	N	NA	intergenic	.	.	.
rs568673248	chr17:66514349	-1.30292	N	N	NA	intronic	.	PRKAR1A	ENSG00000108946
rs112461506	chr10:121441350	-1.30292	N	N	4	intergenic	.	.	.
rs531879685	chr15:86259449	-1.30292	N	chr15:86294211	NA	intronic	.	AKAP13	ENSG00000170776
rs545519248	chr11:12015804	-1.30292	N	chr11:12133478	NA	intronic	.	DKK3	ENSG00000050165
rs540218998	chr2:40599691	-1.30292	N	N	NA	intronic	.	SLC8A1	ENSG00000183023
rs142299853	chr7:35427682	-1.30292	N	N	6	intergenic	.	.	.
rs76708625	chr10:124007775	-1.30292	N	N	7	intronic	.	TACC2	ENSG00000138162
rs78664417	chr3:48056456	-1.30292	N	chr3:48388170	7	intronic	.	MAP4	ENSG00000047849
rs561762690	chr14:55243357	-1.30292	N	N	NA	intronic	.	SAMD4A	ENSG00000020577
rs186039033	chr9:588889	-1.30292	N	chr9:288414	7	intronic	.	KANK1	ENSG00000107104
rs534733755	chr2:173952993	-1.30292	N	N	NA	intronic	.	MLTK	ENSG00000091436
rs571358271	chr1:206830035	-1.30292	N	chr1:206968955	NA	intergenic	.	.	.
rs540137163	chr9:34989567	-1.30292	N	N	NA	upstream	.	.	.
rs191095519	chr2:220510877	-1.30292	N	chr2:220049128	5	intergenic	.	.	.
rs77431358	chr10:116418505	-1.30292	N	N	5	intronic	.	ABLIM1	ENSG00000099204
rs553217486	chr1:74881692	-1.30292	N	N	NA	intronic	.	TNNI3K	ENSG00000116783
rs572015285	chr2:179727744	-1.30292	N	N	NA	intronic	.	CCDC141	ENSG00000163492
rs147969064	chr4:140683661	-1.30292	N	N	7	intronic	.	MAML3	ENSG00000196782
rs538050342	chr3:159478966	-1.30292	N	chr3:159637678	NA	intronic	.	IQCJ-SCHIP1	ENSG00000250588
rs551642125	chr7:116041444	-1.30292	N	chr7:116357368	NA	intergenic	.	.	.
rs74224945	chr1:36626129	-1.30292	N	chr1:36880829	4	intronic	.	MAP7D1	ENSG00000116871
rs557466849	chr15:92688244	-1.30292	N	N	NA	intronic	.	SLCO3A1	ENSG00000176463
rs566439153	chr10:71077221	-1.30292	N	chr10:70607580	NA	intronic	.	HK1	ENSG00000156515
rs572337408	chr11:130391922	-1.30292	N	N	NA	intergenic	.	.	.
rs146946624	chr3:25824825	-1.30292	N	chr3:25381636	4	exonic	synonymous	NGLY1	ENSG00000151092
rs111606941	chr9:101761260	-1.30292	N	N	2b	intronic	.	COL15A1	ENSG00000204291
rs540818075	chr2:105990993	-1.30292	N	chr2:106433909	NA	intronic	.	FHL2	ENSG00000115641
rs181765877	chr17:908228	-1.30292	N	chr17:1373518	2b	UTR3	.	ABR	ENSG00000159842
rs549641445	chr11:66137567	-1.30292	N	chr11:65705432	NA	intronic	.	SLC29A2	ENSG00000174669
rs557966186	chr9:40791773	-1.30292	N	N	NA	intronic	.	ZNF658	ENSG00000196409
rs556863401	chr1:40041293	-1.30292	N	chr1:40406715	NA	intronic	.	PABPC4	ENSG00000090621
rs111636941	chr2:73023457	-1.30292	N	N	7	intronic	.	EXOC6B	ENSG00000144036
rs112750043	chr14:105943940	-1.30292	N	chr14:105637156	2b	intronic	.	CRIP2	ENSG00000182809
rs535133713	chr7:16685289	-1.30292	N	chr7:17015156	NA	UTR5	.	ANKMY2	ENSG00000106524
rs112812014	chr20:42774346	-1.30292	N	chr20:42660286	5	intronic	.	JPH2	ENSG00000149596
rs188060150	chr4:186573472	-1.30292	N	N	5	intronic	.	SORBS2	ENSG00000154556
rs550387822	chr1:65637058	-1.30292	N	chr1:65848034	NA	intronic	.	AK4	ENSG00000162433
rs532079623	chr13:75973234	-1.30292	N	N	NA	intronic	.	TBC1D4	ENSG00000136111
rs550194958	chr7:113144767	-1.30292	N	chr7:112782556	NA	intergenic	.	.	.
rs544538056	chr1:100643576	-1.30292	N	chr1:101100839	NA	intronic	.	LRRC39	ENSG00000122477
rs566897316	chr13:32777658	-1.30292	N	N	NA	intronic	.	FRY	ENSG00000073910
rs528115235	chr13:24041447	-1.30292	N	N	NA	intergenic	.	.	.
rs573778026	chr15:44188290	-1.30292	N	chr15:44027885	NA	intronic	.	FRMD5	ENSG00000171877
rs11678256	chr2:40595875	-1.30292	N	N	7	intronic	.	SLC8A1	ENSG00000183023
rs139593743	chr9:14201219	-1.30292	N	chr9:14161670	5	intronic	.	NFIB	ENSG00000147862
rs11678253	chr2:101744482	-1.30292	N	chr2:101778319	5	intronic	.	TBC1D8	ENSG00000204634
rs529338946	chr3:188228625	-1.30292	N	chr3:188441161	NA	intronic	.	LPP	ENSG00000145012
rs542303239	chr7:101578862	-1.30292	N	chr7:101880795	NA	intronic	.	CUX1	ENSG00000257923
rs76141603	chr15:92409340	-1.30292	N	N	5	intronic	.	SLCO3A1	ENSG00000176463
rs573856955	chr18:8559744	-1.30292	N	N	NA	intergenic	.	.	.
rs553212508	chr12:2088557	-1.30292	N	N	NA	intronic	.	DCP1B	ENSG00000151065
rs189563890	chr9:112564578	-1.30292	N	chr9:112722330	7	intronic	.	PALM2-AKAP2	ENSG00000157654
rs576080696	chr18:8624833	-1.30292	N	N	NA	intronic	.	RAB12	ENSG00000206418
rs149389343	chr11:16916622	-1.30292	N	chr11:16618307	5	intronic	.	PLEKHA7	ENSG00000166689
rs565405790	chr7:43768525	-1.30292	N	N	NA	intronic	.	COA1	ENSG00000106603
rs540474651	chr2:224824730	-1.30292	N	N	NA	intronic	.	MRPL44	ENSG00000135900
rs556714060	chr12:619607	-1.30292	N	chr12:711662	NA	intronic	.	B4GALNT3	ENSG00000139044
rs2319013	chr3:119354933	-1.30292	N	chr3:119736594	3a	intergenic	.	.	.
rs554118071	chr9:13932850	-1.30292	N	chr9:13676533	NA	ncRNA_intronic	.	.	.
rs1167723	chr12:120977381	-1.30292	N	chr12:121194862	4	intronic	.	RNF10	ENSG00000022840
rs7710249	chr5:173328817	-1.30292	N	chr5:173075213	4	intronic	.	CPEB4	ENSG00000113742
rs1167721	chr12:120977818	-1.30292	N	chr12:121194862	6	intronic	.	RNF10	ENSG00000022840
rs1167726	chr12:120967364	-1.30292	Y	chr12:121194862	4	upstream	.	.	.
rs539361745	chr9:32573592	-1.30292	N	N	NA	upstream	.	.	.
rs377687033	chr4:114461456	-1.30292	N	N	5	intronic	.	CAMK2D	ENSG00000145349
rs542948129	chr20:43183324	-1.30292	N	chr20:43042364	NA	intronic	.	PKIG	ENSG00000168734
rs180706971	chr3:122689794	-1.30292	N	chr3:123105721	5	intronic	.	SEMA5B	ENSG00000082684
rs58058181	chr19:17413861	-1.30292	N	chr19:17650608	4	intronic	.	ABHD8	ENSG00000127220
rs575324487	chr19:2723330	-1.30292	N	chr19:3220857	NA	intergenic	.	.	.
rs573136203	chr5:175109674	-1.30292	N	N	NA	UTR5	.	HRH2	ENSG00000113749
rs531368196	chr2:173950779	-1.30292	N	N	NA	intronic	.	MLTK	ENSG00000091436
rs578044380	chr18:8627323	-1.30292	N	N	NA	intronic	.	RAB12	ENSG00000206418
rs574179872	chr10:112424593	-1.30292	N	chr10:111969919	NA	intronic	.	RBM20	ENSG00000203867
rs138831966	chr3:37218754	-1.30292	N	N	3a	upstream	.	.	.
rs114456883	chr6:17986576	-1.30292	N	N	5	intronic	.	KIF13A	ENSG00000137177
rs183610639	chr2:88385563	-1.30292	N	N	7	intronic	.	SMYD1	ENSG00000115593
rs533112833	chr9:14346531	-1.30292	N	chr9:14161670	NA	intronic	.	NFIB	ENSG00000147862
rs150937242	chr6:10721232	-1.30292	N	chr6:10526373	4	intergenic	.	.	.
rs569547809	chr14:33294880	-1.30292	N	N	NA	intronic	.	AKAP6	ENSG00000151320
rs535843686	chr17:18164021	-1.30292	N	chr17:17707105	NA	UTR5	.	MIEF2	ENSG00000177427
rs540728086	chr5:41508645	-1.30292	N	N	NA	intronic	.	PLCXD3	ENSG00000182836
rs180972727	chr6:53524587	-1.30292	N	N	5	intronic	.	KLHL31	ENSG00000124743
rs189143886	chr17:41901366	-1.30292	N	chr17:41926126	5	exonic	nonsynonymous	MPP3	ENSG00000161647
rs563754423	chr8:25901995	-1.30292	N	N	NA	intronic	.	EBF2	ENSG00000221818
rs116834614	chr3:37056403	-1.30292	N	N	5	intronic	.	MLH1	ENSG00000076242
rs529749649	chr2:103400725	-1.30292	N	chr2:103394709	NA	intronic	.	TMEM182	ENSG00000170417
rs184274480	chr17:3570820	-1.30292	N	chr17:3828702	4	ncRNA_intronic	.	TAX1BP3	ENSG00000213977
rs192245027	chr18:33999041	-1.30292	N	N	6	intronic	.	FHOD3	ENSG00000134775
rs11244360	chr9:134174803	-1.30292	N	N	5	intronic	.	PPAPDC3	ENSG00000160539
rs11244361	chr9:134174807	-1.30292	N	N	5	intronic	.	PPAPDC3	ENSG00000160539
rs564190896	chr3:123066347	-1.30292	N	chr3:123105721	NA	intronic	.	ADCY5	ENSG00000173175
rs564183785	chr9:112612943	-1.30292	N	chr9:112722330	NA	intronic	.	PALM2-AKAP2	ENSG00000157654
rs114192943	chr9:112907219	-1.30292	N	chr9:113338735	7	intronic	.	AKAP2	ENSG00000241978
rs111514717	chr2:135161545	-1.30292	N	chr2:134991024	7	intronic	.	MGAT5	ENSG00000152127
rs572114618	chr20:25237337	-1.30292	N	chr20:25194611	NA	intronic	.	PYGB	ENSG00000100994
rs527811048	chr3:39229686	-1.30292	N	chr3:39307162	NA	exonic	synonymous	XIRP1	ENSG00000168334
rs553314184	chr6:25992841	-1.30292	N	N	NA	intergenic	.	.	.
rs138857438	chr15:57999753	-1.30292	N	N	3a	intronic	.	GCOM1	ENSG00000137878
rs116952930	chr5:127830128	-1.30292	N	chr5:127487603	5	intronic	.	FBN2	ENSG00000138829
rs551227186	chr12:22036304	-1.30292	N	N	NA	intronic	.	ABCC9	ENSG00000069431
rs554851258	chr10:69424242	-1.30292	N	chr10:69559409	NA	intronic	.	CTNNA3	ENSG00000183230
rs550799514	chr2:169482875	-1.30292	N	chr2:169707552	NA	intronic	.	CERS6	ENSG00000172292
rs542861675	chr9:4680285	-1.30292	N	chr9:4746539	NA	intronic	.	CDC37L1	ENSG00000106993
rs561938201	chr15:85361859	-1.30292	N	chr15:85178270	NA	intronic	.	ALPK3	ENSG00000136383
rs552443777	chr3:119388567	-1.30292	N	chr3:119736594	NA	intronic	.	COX17	ENSG00000138495
rs561938209	chr22:32460312	-1.30292	N	N	NA	intronic	.	SLC5A1	ENSG00000100170
rs549299504	chr15:86037659	-1.30292	N	chr15:86294211	NA	intronic	.	AKAP13	ENSG00000170776
rs188729651	chr10:93394659	-1.30292	N	chr10:93650603	7	intergenic	.	.	.
rs570233128	chr13:28024267	-1.30292	N	chr13:28455266	NA	UTR5	.	MTIF3	ENSG00000122033
rs113541430	chr8:38792558	-1.30292	N	chr8:38804069	6	intronic	.	PLEKHA2	ENSG00000169499
rs185943313	chr10:92743655	-1.30292	N	N	6	ncRNA_intronic	.	.	.
rs553208819	chr22:43112458	-1.30292	N	chr22:43549739	NA	intronic	.	.	.
rs575162479	chr10:116408555	-1.30292	N	N	NA	intronic	.	ABLIM1	ENSG00000099204
rs184370673	chr4:77000967	-1.30292	N	N	5	intronic	.	ART3	ENSG00000156219
rs113392812	chr10:123837410	-1.30292	N	N	7	intronic	.	TACC2	ENSG00000138162
rs139160227	chr5:126345929	-1.30292	N	chr5:126091428	6	intronic	.	2020-03-03	ENSG00000173926
rs77606128	chr10:81964235	-1.30292	N	chr10:82218964	4	UTR5	.	ANXA11	ENSG00000122359
rs527534456	chr6:45884779	-1.30292	N	chr6:45569863	NA	intronic	.	CLIC5	ENSG00000112782
rs551614867	chr8:134521277	-1.30292	N	chr8:134103953	NA	intronic	.	ST3GAL1	ENSG00000008513
rs77544337	chr3:72870430	-1.30292	N	N	3a	intronic	.	SHQ1	ENSG00000144736
rs569750715	chr10:115423728	-1.30292	N	chr10:115719472	NA	UTR5	.	NRAP	ENSG00000197893
rs563797935	chr2:106015471	-1.30292	N	chr2:106433909	NA	UTR5	.	FHL2	ENSG00000115641
rs550691454	chr12:2636277	-1.30292	N	chr12:3020644	NA	intronic	.	CACNA1C	ENSG00000151067
rs140312535	chr11:16925165	-1.30292	N	chr11:16618307	5	intronic	.	PLEKHA7	ENSG00000166689
rs570017286	chr15:92431194	-1.30292	N	N	NA	intronic	.	SLCO3A1	ENSG00000176463
rs74141639	chr1:216883842	-1.30292	N	N	6	intronic	.	ESRRG	ENSG00000196482
rs567902167	chr5:65936680	-1.30292	N	N	NA	intronic	.	MAST4	ENSG00000069020
rs80002928	chr4:120860925	-1.30292	N	N	7	ncRNA_intronic	.	.	.
rs192446917	chr10:103728346	-1.30292	N	N	4	intronic	.	C10orf76	ENSG00000120029
rs572622890	chr22:44443660	-1.30292	N	chr22:44330031	NA	intronic	.	PARVB	ENSG00000188677
rs75824012	chr3:123102132	-1.30292	N	chr3:123105721	4	intronic	.	ADCY5	ENSG00000173175
rs528515614	chr8:17928231	-1.30292	N	N	NA	intronic	.	ASAH1	ENSG00000104763
rs562520967	chr17:74691271	-1.30292	N	chr17:74710128	NA	intronic	.	MXRA7	ENSG00000182534
rs543342197	chr1:46269145	-1.30292	N	chr1:46513012	NA	upstream	.	.	.
rs568726490	chr10:18429552	-1.30292	N	chr10:18266410	NA	upstream	.	.	.
rs185365894	chr1:237217028	-1.30292	N	N	5	intronic	.	RYR2	ENSG00000198626
rs184903000	chr6:129585212	-1.30292	N	N	7	intronic	.	LAMA2	ENSG00000196569
rs148221111	chr15:34332944	-1.30292	N	N	7	intronic	.	CHRM5	ENSG00000184984
rs533385086	chr13:75984018	-1.30292	N	N	NA	intronic	.	TBC1D4	ENSG00000136111
rs374209047	chr10:88447329	-1.30292	N	N	5	intronic	.	LDB3	ENSG00000122367
rs140987136	chr12:2661341	-1.30292	N	chr12:3020644	5	intronic	.	CACNA1C	ENSG00000151067
rs191287713	chr3:49168697	-1.30292	N	chr3:49267435	5	intronic	.	LAMB2	ENSG00000172037
rs6490518	chr13:20710935	-1.30292	N	N	4	intergenic	.	.	.
rs529455301	chr12:33008170	-1.30292	N	N	NA	intronic	.	PKP2	ENSG00000057294
rs547059729	chr18:32653767	-1.30292	N	N	NA	intronic	.	MAPRE2	ENSG00000166974
rs540571857	chr16:21170064	-1.30292	N	chr16:20915247	NA	UTR5	.	DNAH3	ENSG00000158486
rs141760585	chr7:16065889	-1.30292	N	N	7	intergenic	.	.	.
rs555915018	chr10:93392481	-1.30292	N	chr10:93650603	NA	intronic	.	PPP1R3C	ENSG00000119938
rs150750978	chr4:84406648	-1.30292	N	chr4:84159219	2b	upstream	.	.	.
rs563696827	chr16:2302162	-1.30292	N	chr16:2165630	NA	upstream;downstream	.	.	.
rs4281338	chr1:100655583	-1.30292	N	chr1:101100839	6	UTR3	.	DBT	ENSG00000137992
rs552799306	chr22:51020896	-1.30292	N	chr22:50628937	NA	ncRNA_intronic	.	CHKB	ENSG00000100288
rs34001521	chr3:39229978	-1.30292	N	chr3:39307162	5	exonic	nonsynonymous	XIRP1	ENSG00000168334
rs368844784	chr15:85988422	-1.30292	N	chr15:86294211	4	intronic	.	AKAP13	ENSG00000170776
rs142994733	chr6:13099776	-1.30292	N	N	5	intronic	.	.	.
rs546156601	chr15:73634896	-1.30292	N	N	NA	intronic	.	HCN4	ENSG00000138622
rs58895180	chr11:72881872	-1.30292	N	chr11:72943483	6	intergenic	.	.	.
rs556695873	chr2:88390049	-1.30292	N	N	NA	intronic	.	SMYD1	ENSG00000115593
rs144789821	chr20:36704689	-1.30292	N	chr20:36895860	6	intronic	.	RPRD1B	ENSG00000101413
rs78157086	chr20:25227049	-1.30292	N	chr20:25194611	5	intergenic	.	.	.
rs187035295	chr2:43302447	-1.30292	N	chr2:43762195	4	intergenic	.	.	.
rs551749154	chr7:151394486	-1.30292	N	N	NA	intronic	.	PRKAG2	ENSG00000106617
rs6804152	chr3:105583039	-1.30292	Y	chr3:105934953	3a	intronic	.	CBLB	ENSG00000114423
rs569681990	chr11:130323905	-1.30292	N	N	NA	intronic	.	ADAMTS15	ENSG00000166106
rs78654020	chr14:32941064	-1.30292	N	N	5	intronic	.	AKAP6	ENSG00000151320
rs144488319	chr3:159582060	-1.30292	N	chr3:159637678	6	intronic	.	IQCJ-SCHIP1	ENSG00000250588
rs73228602	chr4:65213636	-1.30292	N	N	7	intronic	.	TECRL	ENSG00000205678
rs533603277	chr16:46778941	-1.30292	N	N	NA	intronic	.	MYLK3	ENSG00000140795
rs566904899	chr19:41882589	-1.30292	N	N	NA	UTR5	.	TMEM91	ENSG00000142046
rs11914199	chr22:34232616	-1.30292	N	N	7	intronic	.	LARGE	ENSG00000133424
rs7800170	chr7:136624320	-1.30292	N	N	7	ncRNA_intronic	.	CHRM2	ENSG00000181072
rs540821160	chr15:65041488	-1.30292	N	chr15:64672002	NA	intronic	.	RBPMS2	ENSG00000166831
rs559672332	chr2:198743264	-1.30292	N	chr2:198544183	NA	intronic	.	PLCL1	ENSG00000115896
rs577091442	chr16:83933322	-1.30292	N	N	NA	intronic	.	MLYCD	ENSG00000103150
rs556532057	chr2:27292336	-1.30292	N	chr2:27295885	NA	intronic	.	AGBL5	ENSG00000084693
rs541253552	chr10:18787308	-1.30292	N	N	NA	exonic	nonsynonymous	CACNB2	ENSG00000165995
rs539895558	chr12:122459474	-1.30292	N	chr12:122254713	NA	upstream	.	BCL7A	ENSG00000110987
rs11062500	chr12:3212606	-1.30292	N	chr12:3020644	5	intronic	.	TSPAN9	ENSG00000011105
rs189422921	chr18:19742646	-1.30292	N	N	4	intergenic	.	.	.
rs577655509	chr2:33702279	-1.30292	N	N	NA	intronic	.	RASGRP3	ENSG00000152689
rs186208261	chr6:122447995	-1.30292	N	chr6:122746938	6	intergenic	.	.	.
rs77115954	chr2:106101431	-1.30292	N	chr2:106433909	6	intergenic	.	.	.
rs187182143	chr13:76006408	-1.30292	N	N	4	intronic	.	TBC1D4	ENSG00000136111
rs117167960	chr22:46745280	-1.30292	N	chr22:46615376	5	intronic	.	TRMU	ENSG00000100416
rs567394139	chr8:52324161	-1.30292	N	N	NA	intronic	.	PXDNL	ENSG00000147485
rs74033707	chr15:100026305	-1.30292	N	N	4	intergenic	.	.	.
rs568172817	chr8:11591780	-1.30292	N	chr8:11836514	NA	intronic	.	GATA4	ENSG00000136574
rs60293075	chr6:56111101	-1.30292	N	N	5	intronic	.	COL21A1	ENSG00000124749
rs553430808	chr14:55204820	-1.30292	N	N	NA	intronic	.	SAMD4A	ENSG00000020577
rs76661467	chr1:26410494	-1.30292	N	chr1:26834960	5	intergenic	.	.	.
rs28601814	chr12:3241515	-1.30292	N	chr12:3020644	5	intronic	.	TSPAN9	ENSG00000011105
rs551896027	chr6:82463504	-1.30292	N	chr6:82463478	NA	intergenic	.	.	.
rs150567496	chr22:34123101	-1.30292	N	N	7	ncRNA_intronic	.	LARGE	ENSG00000133424
rs535925678	chr20:42812037	-1.30292	N	chr20:42660286	NA	intronic	.	JPH2	ENSG00000149596
rs187484645	chr7:16460881	-1.30292	N	N	4	exonic	nonsynonymous	ISPD	ENSG00000214960
rs548288041	chr10:3953761	-1.30292	N	N	NA	intergenic	.	.	.
rs35852340	chr15:83475053	-1.30292	N	N	2b	upstream	.	.	.
rs75123960	chr12:2084103	-1.30292	N	N	5	intronic	.	DCP1B	ENSG00000151065
rs112403211	chr19:1246410	-1.30292	N	chr19:836144	3a	intergenic	.	.	.
rs543152715	chr3:38689005	-1.30292	N	N	NA	intronic	.	SCN5A	ENSG00000183873
rs533138114	chr13:75974631	-1.30292	N	N	NA	intronic	.	TBC1D4	ENSG00000136111
rs1056680	chr22:36003053	-1.30292	N	N	5	UTR3	.	MB	ENSG00000198125
rs73412868	chr9:13839968	-1.30292	N	chr9:13676533	7	intergenic	.	.	.
rs137919457	chr2:159947737	-1.30292	N	chr2:160345024	4	intronic	.	TANC1	ENSG00000115183
rs145553963	chr3:52236580	-1.30292	N	N	3a	exonic	nonsynonymous	ALAS1	ENSG00000023330
rs543651472	chr2:134930204	-1.30292	N	chr2:134991024	NA	intergenic	.	.	.
rs186682179	chr9:706847	-1.30292	N	chr9:288414	4	UTR5	.	KANK1	ENSG00000107104
rs77296351	chr9:71305398	-1.30292	N	N	7	intergenic	.	.	.
rs557400797	chr11:126248538	-1.30292	N	chr11:126024042	NA	intronic	.	ST3GAL4	ENSG00000110080
rs559491446	chr16:102960	-1.30292	N	N	NA	intronic	.	POLR3K	ENSG00000161980
rs559120521	chr8:11595683	-1.30292	N	chr8:11836514	NA	intronic	.	GATA4	ENSG00000136574
rs562759493	chr1:117190353	-1.30292	N	chr1:117544331	NA	intronic	.	IGSF3	ENSG00000143061
rs563570784	chr19:48284789	-1.30292	N	N	NA	intronic	.	SEPW1	ENSG00000178980
rs546210475	chr2:40626025	-1.30292	N	N	NA	intronic	.	SLC8A1	ENSG00000183023
rs570540734	chr4:83956946	-1.30292	N	chr4:83903895	NA	intronic	.	COPS4	ENSG00000138663
rs562516692	chr19:36139215	-1.30292	N	N	NA	UTR5	.	COX6B1	ENSG00000126267
rs192316585	chr6:129604285	-1.30292	N	N	6	intronic	.	LAMA2	ENSG00000196569
rs531314680	chr5:148534138	-1.30292	N	chr5:148198999	NA	intronic	.	ABLIM3	ENSG00000173210
rs536721828	chr22:20009963	-1.30292	N	chr22:19971552	NA	intronic	.	TANGO2	ENSG00000183597
rs550841664	chr17:45300322	-1.30292	N	chr17:45329477	NA	intronic	.	MYL4	ENSG00000198336
rs550235276	chr12:111002250	-1.30292	N	chr12:111357727	NA	intronic	.	PPTC7	ENSG00000196850
rs570946344	chr3:42115339	-1.30292	N	N	NA	intergenic	.	.	.
rs574222770	chr5:172684636	-1.30292	N	chr5:173075213	NA	intergenic	.	.	.
rs30730	chr5:66120570	-1.30292	N	N	5	intronic	.	MAST4	ENSG00000069020
rs565381464	chr8:17470035	-1.30292	N	N	NA	intronic	.	PDGFRL	ENSG00000104213
rs577872962	chr7:116511119	-1.30292	N	chr7:116357368	NA	intronic	.	CAPZA2	ENSG00000198898
rs369720846	chr11:126306494	-1.30292	N	chr11:126024042	2b	intronic	.	KIRREL3	ENSG00000149571
rs533103349	chr5:14866200	-1.30292	N	chr5:14610309	NA	intronic	.	ANKH	ENSG00000154122
rs79273060	chr4:84405406	-1.30292	N	chr4:84159219	5	intronic	.	FAM175A	ENSG00000163322
rs182059303	chr20:19764495	-1.30292	N	N	4	intergenic	.	.	.
rs569881936	chr8:98791444	-1.30292	N	N	NA	intronic	.	LAPTM4B	ENSG00000104341
rs571931102	chr14:33069983	-1.30292	N	N	NA	exonic	synonymous	AKAP6	ENSG00000151320
rs114579537	chr5:41528058	-1.30292	N	N	6	intergenic	.	.	.
rs75153119	chr17:74677447	-1.30292	N	chr17:74710128	4	intronic	.	MXRA7	ENSG00000182534
rs12496017	chr3:124780561	-1.30292	N	N	5	intergenic	.	.	.
rs561940968	chr4:141962498	-1.30292	N	N	NA	intronic	.	RNF150	ENSG00000170153
rs545455020	chr10:121010869	-1.30292	N	N	NA	intronic	.	GRK5	ENSG00000198873
rs80029280	chr9:643656	-1.30292	N	chr9:288414	6	intronic	.	KANK1	ENSG00000107104
rs555331081	chr4:186596203	-1.30292	N	N	NA	intronic	.	SORBS2	ENSG00000154556
rs566010559	chr4:174477999	-1.30292	N	N	NA	intergenic	.	.	.
rs556484870	chr3:25635396	-1.30292	N	chr3:25381636	NA	intronic	.	RARB	ENSG00000077092
rs531716860	chr10:112440636	-1.30292	N	chr10:111969919	NA	intronic	.	RBM20	ENSG00000203867
rs549746876	chr3:12699893	-1.30292	N	chr3:12267780	NA	intronic	.	RAF1	ENSG00000132155
rs147519734	chr11:16894617	-1.30292	N	chr11:16618307	6	intronic	.	PLEKHA7	ENSG00000166689
rs563456835	chr3:48636159	-1.30292	N	chr3:48388170	NA	downstream	.	.	.
rs561508835	chr18:25645986	-1.30292	N	N	NA	intronic	.	CDH2	ENSG00000170558
rs548973301	chr6:122329466	-1.30292	N	chr6:122746938	NA	intergenic	.	.	.
rs533111714	chr8:134554489	-1.30292	N	chr8:134103953	NA	intronic	.	ST3GAL1	ENSG00000008513
rs76127718	chr12:3317355	-1.30292	N	chr12:3020644	2c	intronic	.	TSPAN9	ENSG00000011105
rs559839451	chr5:150025286	-1.30292	N	chr5:149875731	NA	intronic	.	SYNPO	ENSG00000171992
rs75934747	chr5:80532622	-1.30292	N	N	5	ncRNA_intronic	.	CKMT2	ENSG00000131730
rs200052188	chr3:9976149	-1.30292	N	chr3:9511975	4	exonic	synonymous	CRELD1	ENSG00000163703
rs530829626	chr5:71725245	-1.30292	N	chr5:72112421	NA	intergenic	.	.	.
rs186456424	chr18:34042415	-1.30292	N	N	5	intronic	.	FHOD3	ENSG00000134775
rs562188934	chr10:11789032	-1.30292	N	N	NA	intronic	.	ECHDC3	ENSG00000134463
rs542313917	chr4:47787673	-1.30292	N	N	NA	intronic	.	CORIN	ENSG00000145244
rs529174003	chr8:17658738	-1.30292	N	N	NA	upstream	.	.	.
rs570222549	chr6:13238854	-1.30292	N	N	NA	intronic	.	PHACTR1	ENSG00000112137
rs375092997	chr1:74900094	-1.30292	N	N	6	intronic	.	TNNI3K	ENSG00000116783
rs73586830	chr16:66954245	-1.30292	N	chr16:67377216	5	intergenic	.	.	.
rs189917322	chr1:65638364	-1.30292	N	chr1:65848034	5	intronic	.	AK4	ENSG00000162433
rs76232157	chr3:123093871	-1.30292	N	chr3:123105721	5	intronic	.	ADCY5	ENSG00000173175
rs144678087	chr7:112634698	-1.30292	N	chr7:112782556	7	ncRNA_intronic	.	.	.
rs139666533	chr21:41162533	-1.30292	N	N	6	intronic	.	IGSF5	ENSG00000183067
rs565207392	chr9:116331658	-1.30292	N	chr9:116085822	NA	intronic	.	RGS3	ENSG00000138835
rs73923289	chr19:10946442	-1.30292	N	chr19:11317744	4	intronic	.	TMED1	ENSG00000099203
rs10192933	chr2:238806974	-1.30292	N	chr2:238873673	4	intronic	.	RAMP1	ENSG00000132329
rs577462298	chr15:44192132	-1.30292	N	chr15:44027885	NA	intronic	.	FRMD5	ENSG00000171877
rs550796637	chr6:122448337	-1.30292	N	chr6:122746938	NA	intergenic	.	.	.
rs150862492	chr3:69928295	-1.30292	N	N	5	exonic	nonsynonymous	MITF	ENSG00000187098
rs115599559	chr6:30583613	-1.30292	N	N	4	intronic	.	PPP1R10	ENSG00000204569
rs141026036	chr9:38048937	-1.30292	N	chr9:38196117	4	intronic	.	SHB	ENSG00000107338
rs557399743	chr1:178315007	-1.30292	N	N	NA	intronic	.	RASAL2	ENSG00000075391
rs190596922	chr6:10724019	-1.30292	N	chr6:10526373	6	intronic	.	TMEM14C	ENSG00000111843
rs188916758	chr3:66483257	-1.30292	N	N	5	intronic	.	LRIG1	ENSG00000144749
rs56223005	chr15:71742364	-1.30292	N	N	3b	intronic	.	THSD4	ENSG00000187720
rs61156154	chr17:37310079	-1.30292	N	chr17:37800988	2b	intergenic	.	.	.
rs375499716	chr7:23147107	-1.30292	N	chr7:22774437	5	intronic	.	KLHL7	ENSG00000122550
rs563417842	chr1:214199432	-1.30292	N	chr1:213937382	NA	intronic	.	PROX1	ENSG00000117707
rs3782372	chr12:71005242	-1.30292	N	chr12:70612235	6	NA	NA	PTPRB	ENSG00000127329
rs539059493	chr5:78673182	-1.30292	N	N	NA	intronic	.	HOMER1	ENSG00000152413
rs543059162	chr11:130319790	-1.30292	N	N	NA	exonic	nonsynonymous	ADAMTS15	ENSG00000166106
rs539171754	chr1:174130018	-1.30292	N	chr1:174222832	NA	intronic	.	RABGAP1L	ENSG00000152061
rs115934435	chr10:123912216	-1.30292	N	N	3a	intronic	.	TACC2	ENSG00000138162
rs183492475	chr7:44172429	-1.30292	N	N	5	intergenic	.	.	.
rs62243269	chr3:66533255	-1.30292	N	N	7	intronic	.	LRIG1	ENSG00000144749
rs569983300	chr8:22858565	-1.30292	N	chr8:22436681	NA	intronic	.	RHOBTB2	ENSG00000008853
rs56781632	chr4:141346929	-1.30292	Y	N	6	intronic	.	CLGN	ENSG00000153132
rs112946421	chr6:13120612	-1.30292	N	N	5	intronic	.	.	.
rs534320167	chr9:470790	-1.30292	N	chr9:288414	NA	intronic	.	KANK1	ENSG00000107104
rs530415551	chr13:32805765	-1.30292	N	N	NA	intronic	.	FRY	ENSG00000073910
rs565662057	chr10:88468121	-1.30292	N	N	NA	intronic	.	LDB3	ENSG00000122367
rs139046055	chr2:40453136	-1.30292	N	N	5	ncRNA_intronic	.	SLC8A1	ENSG00000183023
rs188892001	chr1:151115950	-1.30292	N	N	4	intronic	.	SEMA6C	ENSG00000143434
rs551235470	chr2:135038070	-1.30292	N	chr2:134991024	NA	intronic	.	MGAT5	ENSG00000152127
rs79132747	chr10:121007135	-1.30292	N	N	5	intronic	.	GRK5	ENSG00000198873
rs564672847	chr8:97285423	-1.30292	N	N	NA	intronic	.	PTDSS1	ENSG00000156471
rs61962782	chr13:75879168	-1.30292	N	N	5	intronic	.	TBC1D4	ENSG00000136111
rs114365636	chr14:33078951	-1.30292	N	N	7	intronic	.	AKAP6	ENSG00000151320
rs559545746	chr17:41854938	-1.30292	N	chr17:41926126	NA	intronic	.	DUSP3	ENSG00000108861
rs141454376	chr3:159546604	-1.30292	N	chr3:159637678	4	intronic	.	IQCJ-SCHIP1	ENSG00000250588
rs546633170	chr18:32628949	-1.30292	N	N	NA	intronic	.	MAPRE2	ENSG00000166974
rs534199385	chr2:40716513	-1.30292	N	N	NA	intronic	.	SLC8A1	ENSG00000183023
rs62579958	chr9:139222249	-1.30292	N	chr9:139316744	4	intronic	.	GPSM1	ENSG00000160360
rs74631384	chr4:186611045	-1.30292	N	N	5	intronic	.	SORBS2	ENSG00000154556
rs188438550	chr7:116141583	-1.30292	N	chr7:116357368	2b	intronic	.	CAV2	ENSG00000105971
rs62579957	chr9:139222232	-1.30292	N	chr9:139316744	4	intronic	.	GPSM1	ENSG00000160360
rs538084261	chr22:26151185	-1.30292	N	N	NA	intronic	.	MYO18B	ENSG00000133454
rs4859610	chr4:77000441	-1.30292	Y	N	5	intronic	.	ART3	ENSG00000156219
rs4859613	chr4:77008804	-1.30292	N	N	5	intronic	.	ART3	ENSG00000156219
rs557881342	chr10:81109411	-1.30292	N	chr10:81047575	NA	intronic	.	PPIF	ENSG00000108179
rs538397798	chr4:23936157	-1.30292	N	N	NA	intergenic	.	.	.
rs578006234	chr3:158287704	-1.30292	N	N	NA	ncRNA_intronic	.	.	.
rs537163362	chr6:17284339	-1.30292	N	N	NA	intronic	.	RBM24	ENSG00000112183
rs112484646	chr15:42263955	-1.30292	N	chr15:42266262	2b	intronic	.	EHD4	ENSG00000103966
rs183461536	chr8:11540443	-1.30292	N	chr8:11836514	4	intronic	.	.	.
rs141377834	chr12:33027591	-1.30292	N	N	7	intronic	.	PKP2	ENSG00000057294
rs564342641	chr11:16882965	-1.30292	N	chr11:16618307	NA	intronic	.	PLEKHA7	ENSG00000166689
rs532304055	chr17:46972782	-1.30292	N	chr17:47047868	NA	intronic	.	ATP5G1	ENSG00000159199
rs557649462	chr3:42060017	-1.30292	N	N	NA	intergenic	.	.	.
rs190551157	chr5:128437176	-1.30292	N	chr5:128876340	7	intronic	.	ISOC1	ENSG00000066583
rs192078400	chr12:68051175	-1.30292	N	N	7	exonic	nonsynonymous	DYRK2	ENSG00000127334
rs576690901	chr12:120755451	-1.30292	N	chr12:121194862	NA	intergenic	.	.	.
rs533602451	chr15:63342135	-1.30292	N	chr15:63791228	NA	intronic	.	TPM1	ENSG00000140416
rs147272478	chr17:55920817	-1.30292	N	chr17:55463857	5	intronic	.	MRPS23	ENSG00000181610
rs141649934	chr3:37212538	-1.30292	N	N	5	intronic	.	LRRFIP2	ENSG00000093167
rs532981535	chr10:112426425	-1.30292	N	chr10:111969919	NA	intronic	.	RBM20	ENSG00000203867
rs565205537	chr1:184857601	-1.30292	N	chr1:185067805	NA	intronic	.	FAM129A	ENSG00000135842
rs139538036	chr4:169400112	-1.30292	N	N	5	intronic	.	DDX60L	ENSG00000181381
rs199566739	chr6:13574806	-1.30292	N	N	2b	UTR5	.	.	.
rs555679641	chr2:106013012	-1.30292	N	chr2:106433909	NA	intronic	.	FHL2	ENSG00000115641
rs185089642	chr22:34122249	-1.30292	N	N	5	ncRNA_intronic	.	LARGE	ENSG00000133424
rs142269417	chr4:65276786	-1.30292	N	N	6	intergenic	.	.	.
rs77032768	chr12:31671452	-1.30292	N	chr12:32138924	3a	intronic	.	DENND5B	ENSG00000170456
rs547033677	chr14:73279469	-1.30292	N	chr14:73414316	NA	intronic	.	DPF3	ENSG00000205683
rs185717406	chr5:205230	-1.30292	N	N	5	UTR3	.	CCDC127	ENSG00000164366
rs149226563	chr18:25742467	-1.30292	N	N	2b	intronic	.	CDH2	ENSG00000170558
rs553183839	chr7:561090	-1.30292	N	N	NA	ncRNA_exonic	.	.	.
rs191722524	chr6:17976033	-1.30292	N	N	4	intronic	.	KIF13A	ENSG00000137177
rs117874294	chr14:32925731	-1.30292	N	N	6	intronic	.	AKAP6	ENSG00000151320
rs562926035	chr15:85876681	-1.30292	N	chr15:86294211	NA	intergenic	.	.	.
rs180767715	chr15:64313511	-1.30292	N	chr15:64672002	5	intronic	.	DAPK2	ENSG00000035664
rs12031658	chr1:113497629	-1.30292	N	N	2b	intronic	.	SLC16A1	ENSG00000155380
rs530576946	chr17:8269902	-1.30292	N	chr17:8214427	NA	intergenic	.	.	.
rs574089178	chr3:140770421	-1.30292	N	chr3:140926791	NA	UTR5	.	SPSB4	ENSG00000175093
rs541812756	chr7:151392237	-1.30292	N	N	NA	intronic	.	PRKAG2	ENSG00000106617
rs538718553	chr16:4289089	-1.30292	N	chr16:4476089	NA	intronic	.	SRL	ENSG00000185739
rs537722415	chr8:11500297	-1.30292	N	chr8:11836514	NA	intergenic	.	.	.
rs542331024	chr12:49178573	-1.30292	N	chr12:49080698	NA	intronic	.	ADCY6	ENSG00000174233
rs192017035	chr4:108922270	-1.30292	N	N	7	intronic	.	HADH	ENSG00000138796
rs10427828	chr22:20008228	-1.30292	N	chr22:19971552	3a	intronic	.	.	.
rs569097673	chr10:116409906	-1.30292	N	N	NA	intronic	.	ABLIM1	ENSG00000099204
rs544015835	chr4:47801057	-1.30292	N	N	NA	intronic	.	CORIN	ENSG00000145244
rs573002000	chr13:30001307	-1.30292	N	N	NA	intronic	.	MTUS2	ENSG00000132938
rs533671995	chr3:138086495	-1.30292	N	N	NA	intronic	.	MRAS	ENSG00000158186
rs191136092	chr5:175120543	-1.30292	N	N	5	intergenic	.	.	.
rs61910739	chr8:124665124	-1.30292	N	N	5	exonic	nonsynonymous	KLHL38	ENSG00000175946
rs6673763	chr1:237228939	-1.30292	N	N	7	intronic	.	RYR2	ENSG00000198626
rs72729677	chr14:76777257	-1.30292	N	N	4	intergenic	.	.	.
rs57320014	chr2:33697475	-1.30292	N	N	5	intronic	.	RASGRP3	ENSG00000152689
rs1364892	chr4:141923679	-1.30292	N	N	4	intronic	.	RNF150	ENSG00000170153
rs1364891	chr4:141923498	-1.30292	N	N	5	intronic	.	RNF150	ENSG00000170153
rs568658140	chr1:205887291	-1.30292	N	chr1:205676263	NA	intronic	.	SLC26A9	ENSG00000174502
rs74024876	chr15:86004847	-1.30292	N	chr15:86294211	5	intronic	.	AKAP13	ENSG00000170776
rs190592041	chr5:41428427	-1.30292	N	N	6	intronic	.	PLCXD3	ENSG00000182836
rs191140906	chr10:116463577	-1.30292	N	N	2b	intergenic	.	.	.
rs200609580	chr8:142432361	-1.30292	N	chr8:142329460	5	exonic	synonymous	PTP4A3	ENSG00000184489
rs548870859	chr20:42817711	-1.30292	N	chr20:42660286	NA	intergenic	.	.	.
rs551594123	chr3:159581714	-1.30292	N	chr3:159637678	NA	intronic	.	IQCJ-SCHIP1	ENSG00000250588
rs545563813	chr2:169383074	-1.30292	N	chr2:169707552	NA	intronic	.	CERS6	ENSG00000172292
rs137865044	chr12:110744718	-1.30292	N	chr12:111133088	5	intronic	.	ATP2A2	ENSG00000174437
rs11676841	chr2:174015501	-1.30292	N	N	7	intronic	.	MLTK	ENSG00000091436
rs570877640	chr15:78559630	-1.30292	N	N	NA	intronic	.	DNAJA4	ENSG00000140403
rs5755776	chr22:35991941	-1.30292	N	N	4	intergenic	.	.	.
rs151011462	chr5:155110468	-1.30292	N	N	5	intergenic	.	.	.
rs532915441	chr1:28974242	-1.30292	N	chr1:28620730	NA	upstream	.	.	.
rs5755775	chr22:35991933	-1.30292	N	N	4	intergenic	.	.	.
rs184450448	chr7:151419236	-1.30292	N	N	5	intronic	.	PRKAG2	ENSG00000106617
rs5755778	chr22:35992907	-1.30292	N	N	5	intergenic	.	.	.
rs544583941	chr1:41175282	-1.30292	N	chr1:41356780	NA	UTR5	.	NFYC	ENSG00000066136
rs536084829	chr12:4379205	-1.30292	N	chr12:4334295	NA	ncRNA_intronic	.	.	.
rs571682999	chr2:15734368	-1.30292	N	N	NA	intronic	.	DDX1	ENSG00000079785
rs563512179	chr19:577322	-1.30292	N	chr19:836144	NA	intronic	.	BSG	ENSG00000172270
rs539137549	chr3:25517941	-1.30292	N	chr3:25381636	NA	intronic	.	RARB	ENSG00000077092
rs530200025	chr7:131287751	-1.30292	N	N	NA	intergenic	.	.	.
rs566952860	chr20:32014615	-1.30292	N	N	NA	intronic	.	SNTA1	ENSG00000101400
rs187778408	chr2:3606038	-1.30292	N	N	4	ncRNA_exonic	.	RNASEH1	ENSG00000171865
rs190589032	chr10:116441571	-1.30292	N	N	4	intronic	.	ABLIM1	ENSG00000099204
rs148690834	chr2:197455954	-1.30292	N	chr2:196974333	4	intronic	.	HECW2	ENSG00000138411
rs559960569	chr3:192401732	-1.30292	N	N	NA	intronic	.	FGF12	ENSG00000114279
rs548212948	chr2:101550874	-1.30292	N	chr2:101778319	NA	intronic	.	NPAS2	ENSG00000170485
rs532409225	chr6:25992721	-1.30292	N	N	NA	intergenic	.	.	.
rs7122601	chr11:16869963	-1.30292	N	chr11:16618307	6	intronic	.	PLEKHA7	ENSG00000166689
rs181182346	chr8:41518943	-1.30292	N	N	5	intronic	.	ANK1	ENSG00000029534
rs28501627	chr8:142433822	-1.30292	N	chr8:142329460	5	intronic	.	PTP4A3	ENSG00000184489
rs545180116	chr14:33069963	-1.30292	N	N	NA	exonic	nonsynonymous	AKAP6	ENSG00000151320
rs77629222	chr12:3374052	-1.30292	N	chr12:3020644	5	intronic	.	TSPAN9	ENSG00000011105
rs74652590	chr6:123925866	-1.30292	N	N	6	intronic	.	TRDN	ENSG00000186439
rs192722909	chr15:86163027	-1.30292	N	chr15:86294211	5	intronic	.	AKAP13	ENSG00000170776
rs570651142	chr1:205474192	-1.30292	N	chr1:205676263	NA	intronic	.	CDK18	ENSG00000117266
rs547730319	chr14:104408046	-1.30292	N	chr14:103990799	NA	intronic	.	TDRD9	ENSG00000156414
rs545658868	chr6:46409015	-1.30292	N	chr6:46885844	NA	intronic	.	RCAN2	ENSG00000172348
rs552009498	chr9:116105411	-1.30292	N	chr9:116085822	NA	intergenic	.	.	.
rs568358364	chr6:150541287	-1.30292	N	chr6:150373194	NA	intronic	.	PPP1R14C	ENSG00000198729
rs576892731	chr9:14197216	-1.30292	N	chr9:14161670	NA	intronic	.	NFIB	ENSG00000147862
rs529308143	chr5:53752313	-1.30292	N	N	NA	downstream	.	.	.
rs190283855	chr10:123870440	-1.30292	N	N	5	intronic	.	TACC2	ENSG00000138162
rs576916204	chr2:40777940	-1.30292	N	N	NA	intergenic	.	.	.
rs533087594	chr17:40152888	-1.30292	N	chr17:40289012	NA	intronic	.	DNAJC7	ENSG00000168259
rs565945268	chr1:41177779	-1.30292	N	chr1:41356780	NA	intronic	.	NFYC	ENSG00000066136
rs576781223	chr3:123104092	-1.30292	N	chr3:123105721	NA	intronic	.	ADCY5	ENSG00000173175
rs542771905	chr1:117112558	-1.30292	N	chr1:117544331	NA	intronic	.	CD58	ENSG00000116815
rs539701013	chr18:19753387	-1.30292	N	N	NA	intronic	.	GATA6	ENSG00000141448
rs61755098	chr9:104161450	-1.30292	N	N	2b	exonic	synonymous	ZNF189	ENSG00000136870
rs557608073	chr16:74330938	-1.30292	N	chr16:74597758	NA	intronic	.	PSMD7	ENSG00000103035
rs550719631	chr6:6691607	-1.30292	N	chr6:7139161	NA	intergenic	.	.	.
rs541502178	chr3:42220145	-1.30292	N	N	NA	intronic	.	TRAK1	ENSG00000182606
rs551515921	chr16:83946036	-1.30292	N	N	NA	intronic	.	MLYCD	ENSG00000103150
rs184707385	chr1:214283320	-1.30292	N	chr1:213937382	7	intergenic	.	.	.
rs560494784	chr8:134564952	-1.30292	N	chr8:134103953	NA	intronic	.	ST3GAL1	ENSG00000008513
rs375766140	chr13:22245911	-1.30292	N	N	2b	UTR5	.	FGF9	ENSG00000102678
rs6486341	chr11:17035086	-1.30292	N	chr11:16618307	4	intronic	.	PLEKHA7	ENSG00000166689
rs6486340	chr11:17035064	-1.30292	N	chr11:16618307	2b	intronic	.	PLEKHA7	ENSG00000166689
rs6486343	chr11:17035251	-1.30292	N	chr11:16618307	4	intronic	.	PLEKHA7	ENSG00000166689
rs6486342	chr11:17035119	-1.30292	N	chr11:16618307	2b	intronic	.	PLEKHA7	ENSG00000166689
rs553527943	chr19:10946670	-1.30292	N	chr19:11317744	NA	intronic	.	TMED1	ENSG00000099203
rs139406304	chr3:159450186	-1.30292	N	chr3:159637678	4	intronic	.	IQCJ-SCHIP1	ENSG00000250588
rs574350155	chr10:112536566	-1.30292	N	N	NA	intronic	.	RBM20	ENSG00000203867
rs542677263	chr13:43702115	-1.30292	N	N	NA	ncRNA_intronic	.	.	.
rs201114343	chr8:97290795	-1.30292	N	N	5	intronic	.	PTDSS1	ENSG00000156471
rs575448442	chr5:16451228	-1.30292	N	N	NA	downstream	.	.	.
rs575112148	chr2:240892839	-1.30292	N	N	NA	intergenic	.	.	.
rs529558845	chr15:65378734	-1.30292	N	chr15:65742390	NA	intergenic	.	.	.
rs150850077	chr17:74693313	-1.30292	N	chr17:74710128	4	intronic	.	MXRA7	ENSG00000182534
rs575278403	chr18:25727896	-1.30292	N	N	NA	intronic	.	CDH2	ENSG00000170558
rs143416229	chr5:1802250	-1.30292	N	chr5:1313242	5	intronic	.	NDUFS6	ENSG00000145494
rs539743158	chr10:92742786	-1.30292	N	N	NA	ncRNA_intronic	.	.	.
rs141883770	chr9:14221305	-1.30292	N	chr9:14161670	5	intronic	.	NFIB	ENSG00000147862
rs577827646	chr2:40683372	-1.30292	N	N	NA	intronic	.	SLC8A1	ENSG00000183023
rs139702363	chr14:55239780	-1.30292	N	N	3a	intronic	.	SAMD4A	ENSG00000020577
rs529700123	chr19:16581547	-1.30292	N	chr19:16548375	NA	intronic	.	EPS15L1	ENSG00000127527
rs577827642	chr8:33423420	-1.30292	N	N	NA	intronic	.	RNF122	ENSG00000133874
rs527324104	chr2:128418048	-1.30292	N	N	NA	intronic	.	LIMS2	ENSG00000072163
rs560450849	chr6:140666036	-1.30292	N	N	NA	intergenic	.	.	.
rs543929926	chr10:62052378	-1.30292	N	N	NA	intronic	.	ANK3	ENSG00000151150
rs543929925	chr5:175822918	-1.30292	N	N	NA	intronic	.	CLTB	ENSG00000175416
rs549792731	chr10:93353555	-1.30292	N	chr10:93650603	NA	ncRNA_intronic	.	.	.
rs6670073	chr1:198155858	-1.30292	N	chr1:197814823	6	intronic	.	NEK7	ENSG00000151414
rs368416439	chr7:44180097	-1.30292	N	N	5	intronic	.	MYL7	ENSG00000106631
rs11660408	chr18:25669402	-1.30292	N	N	7	intronic	.	CDH2	ENSG00000170558
rs587631680	chr1:145451260	-1.30292	N	N	NA	intronic	.	.	.
rs548655437	chr2:229184384	-1.30292	N	N	NA	intergenic	.	.	.
rs111813464	chr6:150559117	-1.30292	N	chr6:150373194	7	intronic	.	PPP1R14C	ENSG00000198729
rs111813466	chr6:164523712	-1.30292	N	N	5	intergenic	.	.	.
rs35801134	chr5:1099967	-1.30292	N	chr5:1313242	4	intronic	.	SLC12A7	ENSG00000113504
rs562090204	chr3:98467491	-1.30292	N	chr3:98428155	NA	intronic	.	ST3GAL6	ENSG00000064225
rs560945343	chr2:173941218	-1.30292	N	N	NA	intronic	.	MLTK	ENSG00000091436
rs183710536	chr4:95430427	-1.30292	N	N	5	intronic	.	PDLIM5	ENSG00000163110
rs552708651	chr10:121426632	-1.30292	N	N	NA	intronic	.	BAG3	ENSG00000151929
rs144969790	chr12:93778850	-1.30292	N	chr12:94144175	7	ncRNA_intronic	.	NUDT4	ENSG00000173598
rs575692021	chr3:192337925	-1.30292	N	N	NA	intronic	.	FGF12	ENSG00000114279
rs564678507	chr12:49961410	-1.30292	N	N	NA	intronic	.	MCRS1	ENSG00000187778
rs117520868	chr19:16580644	-1.30292	N	chr19:16548375	5	intronic	.	EPS15L1	ENSG00000127527
rs558529018	chr7:99064027	-1.30292	N	chr7:99036920	NA	upstream	.	.	.
rs183368766	chr17:55166638	-1.30292	N	chr17:55463857	3a	intronic	.	AKAP1	ENSG00000121057
rs539170677	chr20:32029485	-1.30292	N	N	NA	intronic	.	SNTA1	ENSG00000101400
rs534160701	chr7:158888471	-1.30292	N	N	NA	intronic	.	VIPR2	ENSG00000106018
rs577921545	chr22:32484007	-1.30292	N	N	NA	intronic	.	SLC5A1	ENSG00000100170
rs549365010	chr10:75405152	-1.30292	N	N	NA	UTR3	.	SYNPO2L	ENSG00000166317
rs547439610	chr9:116335110	-1.30292	N	chr9:116085822	NA	intronic	.	RGS3	ENSG00000138835
rs115065918	chr18:59274499	-1.30292	N	N	4	intergenic	.	.	.
rs141781224	chr2:159889855	-1.30292	N	chr2:160345024	7	intronic	.	TANC1	ENSG00000115183
rs549372524	chr10:121000975	-1.30292	N	N	NA	intronic	.	GRK5	ENSG00000198873
rs552414588	chr22:34152750	-1.30292	N	N	NA	intronic	.	LARGE	ENSG00000133424
rs79840103	chr17:55167825	-1.30292	N	chr17:55463857	5	intronic	.	AKAP1	ENSG00000121057
rs34808941	chr8:74883701	-1.30292	Y	N	4	intronic	.	TCEB1	ENSG00000154582
rs537397529	chr22:44351303	-1.30292	N	chr22:44330031	NA	UTR5	.	SAMM50	ENSG00000100347
rs188321645	chr1:167623731	-1.30292	N	chr1:167600842	6	intronic	.	RCSD1	ENSG00000198771
rs7852409	chr9:2621482	-1.30292	N	chr9:2622278	4	ncRNA_intronic	.	.	.
rs574319191	chr8:17652171	-1.30292	N	N	NA	intronic	.	MTUS1	ENSG00000129422
rs184303503	chr12:114838700	-1.30292	N	N	3a	intronic	.	TBX5	ENSG00000089225
rs114486371	chr20:24481883	-1.30292	N	N	7	intronic	.	SYNDIG1	ENSG00000101463
rs187410982	chr15:25103314	-1.30292	N	N	4	intronic	.	SNRPN	ENSG00000128739
rs138488231	chr7:123295322	-1.30292	N	N	7	upstream	.	.	.
rs114023266	chr10:127511385	-1.30292	N	N	3a	intronic	.	UROS	ENSG00000188690
rs561296480	chr12:2086989	-1.30292	N	N	NA	intronic	.	DCP1B	ENSG00000151065
rs533813779	chr16:63476152	-1.30292	N	N	NA	intergenic	.	.	.
rs533846323	chr7:120497414	-1.30292	N	N	NA	intronic	.	TSPAN12	ENSG00000106025
rs192351638	chr8:125406078	-1.30292	N	N	7	intergenic	.	.	.
rs574421059	chr18:33964132	-1.30292	N	N	NA	intronic	.	FHOD3	ENSG00000134775
rs138993609	chr17:17381220	-1.30292	N	chr17:17707105	5	intronic	.	MED9	ENSG00000141026
rs543753012	chr12:2095231	-1.30292	N	N	NA	intronic	.	DCP1B	ENSG00000151065
rs544105224	chr1:64164339	-1.30292	N	N	NA	intergenic	.	.	.
rs190654561	chr4:142141041	-1.30292	N	N	7	intergenic	.	.	.
rs1366230	chr5:16549080	-1.30292	N	N	5	intronic	.	FAM134B	ENSG00000154153
rs9863293	chr3:38621392	-1.30292	N	N	2b	intronic	.	SCN5A	ENSG00000183873
rs190334901	chr17:56012905	-1.30292	N	chr17:56385573	4	intronic	.	CUEDC1	ENSG00000180891
rs9656954	chr8:125378200	-1.30292	N	N	5	intronic	.	TMEM65	ENSG00000164983
rs534090281	chr12:618398	-1.30292	N	chr12:711662	NA	intronic	.	B4GALNT3	ENSG00000139044
rs144023897	chr5:85915064	-1.30292	N	N	5	intronic	.	COX7C	ENSG00000127184
rs575211192	chr19:5826846	-1.30292	N	chr19:5889645	NA	intronic	.	NRTN	ENSG00000171119
rs147047767	chr4:156609699	-1.30292	N	chr4:156645513	7	intronic	.	GUCY1A3	ENSG00000164116
rs60403561	chr7:31924764	-1.30292	N	N	7	intronic	.	PDE1C	ENSG00000154678
rs543071139	chr22:36004986	-1.30292	N	N	NA	intronic	.	MB	ENSG00000198125
rs543946469	chr15:57984656	-1.30292	N	N	NA	intronic	.	GCOM1	ENSG00000137878
rs564929388	chr15:86259367	-1.30292	N	chr15:86294211	NA	intronic	.	AKAP13	ENSG00000170776
rs569852545	chr4:23865431	-1.30292	N	N	NA	intronic	.	PPARGC1A	ENSG00000109819
rs192872992	chr13:32683790	-1.30292	N	N	7	intronic	.	FRY	ENSG00000073910
rs570238580	chr15:64302116	-1.30292	N	chr15:64672002	NA	intronic	.	DAPK2	ENSG00000035664
rs140237269	chr1:36626122	-1.30292	N	chr1:36880829	4	intronic	.	MAP7D1	ENSG00000116871
rs181271426	chr1:74880455	-1.30292	N	N	7	intronic	.	TNNI3K	ENSG00000116783
rs547464807	chr6:16258166	-1.30292	N	chr6:16750011	NA	intronic	.	GMPR	ENSG00000137198
rs189912425	chr22:26159669	-1.30292	N	N	5	intronic	.	MYO18B	ENSG00000133454
rs10857463	chr10:50510070	-1.30292	Y	chr10:50264204	5	intronic	.	C10orf71	ENSG00000177354
rs10857464	chr10:50511185	-1.30292	Y	chr10:50264204	6	intronic	.	C10orf71	ENSG00000177354
rs530689576	chr9:573037	-1.30292	N	chr9:288414	NA	intronic	.	KANK1	ENSG00000107104
rs138322053	chr11:47545168	-1.30292	N	chr11:47454152	4	UTR5	.	CELF1	ENSG00000149187
rs10064707	chr5:150012440	-1.30292	N	chr5:149875731	2b	intronic	.	SYNPO	ENSG00000171992
rs199790421	chr5:150028062	-1.30292	N	chr5:149875731	5	exonic	synonymous	SYNPO	ENSG00000171992
rs548342911	chr1:216894667	-1.30292	N	N	NA	intronic	.	ESRRG	ENSG00000196482
rs541200831	chr5:173345403	-1.30292	N	chr5:173075213	NA	intronic	.	CPEB4	ENSG00000113742
rs150239010	chr9:531604	-1.30292	N	chr9:288414	7	intronic	.	KANK1	ENSG00000107104
rs534823393	chr12:106696647	-1.30292	N	N	NA	UTR5	.	TCP11L2	ENSG00000166046
rs562583675	chr11:47539982	-1.30292	N	chr11:47454152	NA	intronic	.	CELF1	ENSG00000149187
rs192264415	chr5:175106310	-1.30292	N	N	5	intronic	.	HRH2	ENSG00000113749
rs540644862	chr10:121095119	-1.30292	N	N	NA	intronic	.	GRK5	ENSG00000198873
rs12423423	chr12:636472	-1.30292	N	chr12:711662	6	intronic	.	B4GALNT3	ENSG00000139044
rs534829992	chr1:184922191	-1.30292	N	chr1:185391167	NA	intronic	.	FAM129A	ENSG00000135842
rs538104568	chr13:24146960	-1.30292	N	N	NA	intronic	.	TNFRSF19	ENSG00000127863
rs184504038	chr14:73339018	-1.30292	N	chr14:73414316	5	intronic	.	DPF3	ENSG00000205683
rs192012515	chr1:208132131	-1.30292	N	chr1:207991209	4	intergenic	.	.	.
rs192012514	chr22:26156733	-1.30292	N	N	3a	intronic	.	MYO18B	ENSG00000133454
rs371929554	chr6:43027590	-1.30292	N	N	2b	intronic	.	KLC4	ENSG00000137171
rs530090257	chr6:44214612	-1.30292	N	chr6:43804571	NA	intronic	.	.	.
rs141213991	chr2:179641112	-1.30292	N	N	7	exonic	nonsynonymous	TTN	ENSG00000155657
rs538092075	chr19:56135239	-1.30292	N	N	NA	intronic	.	ZNF784	ENSG00000179922
rs192217407	chr12:50200157	-1.30292	N	chr12:50599709	5	intronic	.	NCKAP5L	ENSG00000167566
rs552402118	chr16:30075948	-1.30292	N	chr16:30471109	NA	UTR5	.	ALDOA	ENSG00000149925
rs571822110	chr6:110736423	-1.30292	N	N	NA	intronic	.	DDO	ENSG00000203797
rs148550564	chr7:136566812	-1.30292	N	N	7	intronic	.	CHRM2	ENSG00000181072
rs6811577	chr4:152685371	-1.30292	N	chr4:152342190	6	intergenic	.	.	.
rs143838380	chr12:94205353	-1.30292	N	chr12:94536803	5	intronic	.	CRADD	ENSG00000169372
rs564553177	chr12:94198030	-1.30292	N	chr12:94536803	NA	intronic	.	CRADD	ENSG00000169372
rs76184852	chr5:126337989	-1.30292	N	chr5:126091428	4	intronic	.	2020-03-03	ENSG00000173926
rs547506949	chr2:101435599	-1.30292	N	chr2:101778319	NA	intergenic	.	.	.
rs149228625	chr2:128405603	-1.30292	N	N	5	intronic	.	LIMS2	ENSG00000072163
rs528219521	chr7:44171269	-1.30292	N	N	NA	intergenic	.	.	.
rs139444119	chr12:3240500	-1.30292	N	chr12:3020644	5	intronic	.	TSPAN9	ENSG00000011105
rs34085543	chr9:95984317	-1.30292	N	chr9:95684697	5	intronic	.	WNK2	ENSG00000165238
rs563623052	chr5:127772366	-1.30292	N	chr5:127487603	NA	intronic	.	FBN2	ENSG00000138829
rs7645114	chr3:167755763	-1.30292	N	N	6	intronic	.	GOLIM4	ENSG00000173905
rs575369154	chr17:979198	-1.30292	N	chr17:1373518	NA	intronic	.	ABR	ENSG00000159842
rs545223505	chr10:3956833	-1.30292	N	N	NA	intergenic	.	.	.
rs560754836	chr12:111023212	-1.30292	N	chr12:111357727	NA	intergenic	.	.	.
rs148048944	chr15:63353012	-1.30292	N	chr15:63791228	4	intronic	.	TPM1	ENSG00000140416
rs370933644	chr15:89010152	-1.30292	N	N	2b	intronic	.	MRPL46	ENSG00000259494
rs147708112	chr2:33765588	-1.30292	N	N	4	intronic	.	RASGRP3	ENSG00000152689
rs182072043	chr6:150487665	-1.30292	N	chr6:150373194	5	intronic	.	PPP1R14C	ENSG00000198729
rs139599140	chr3:32613563	-1.30292	N	chr3:33087395	5	intergenic	.	.	.
rs147392224	chr9:571990	-1.30292	N	chr9:288414	5	intronic	.	KANK1	ENSG00000107104
rs149449130	chr2:207309236	-1.30292	N	N	4	intronic	.	ADAM23	ENSG00000114948
rs542671882	chr2:72789460	-1.30292	N	N	NA	intronic	.	EXOC6B	ENSG00000144036
rs550915558	chr4:3466658	-1.30292	N	chr4:3148276	NA	intronic	.	DOK7	ENSG00000175920
rs9399543	chr6:145644453	-1.30292	N	N	7	intergenic	.	.	.
rs558748242	chr2:229036255	-1.30292	N	N	NA	intronic	.	SPHKAP	ENSG00000153820
rs568525698	chr20:33558155	-1.30292	N	N	NA	intronic	.	.	.
rs571724061	chr3:119053620	-1.30292	N	N	NA	intronic	.	ARHGAP31	ENSG00000031081
rs150013365	chr18:33944737	-1.30292	N	N	5	intronic	.	FHOD3	ENSG00000134775
rs116202308	chr14:32926880	-1.30292	N	N	4	intronic	.	AKAP6	ENSG00000151320
rs573315344	chr13:34296792	-1.30292	N	N	NA	intergenic	.	.	.
rs531595369	chr12:50511261	-1.30292	N	chr12:50599709	NA	intronic	.	COX14	ENSG00000178449
rs111827299	chr7:157132519	-1.30292	N	N	6	intronic	.	DNAJB6	ENSG00000105993
rs539554103	chr9:134174573	-1.30292	N	N	NA	intronic	.	PPAPDC3	ENSG00000160539
rs540053061	chr10:71088143	-1.30292	N	chr10:70607580	NA	intronic	.	HK1	ENSG00000156515
rs535413806	chr1:46493882	-1.30292	N	chr1:46513012	NA	intronic	.	MAST2	ENSG00000086015
rs558606183	chr11:45878711	-1.30292	N	N	NA	intronic	.	CRY2	ENSG00000121671
rs529372182	chr14:34399695	-1.30292	N	N	NA	intronic	.	EGLN3	ENSG00000129521
rs7730283	chr5:167373655	-1.30292	N	N	5	intronic	.	TENM2	ENSG00000145934
rs542267118	chr2:101430526	-1.30292	N	chr2:101778319	NA	intergenic	.	.	.
rs6910652	chr6:13420207	-1.30292	N	N	4	intronic	.	GFOD1	ENSG00000145990
rs531698849	chr17:36859916	-1.30292	N	chr17:37298789	NA	intergenic	.	.	.
rs564749361	chr2:192709980	-1.30292	N	chr2:192522423	NA	intronic	.	SDPR	ENSG00000168497
rs185562129	chr12:3211406	-1.30292	N	chr12:3020644	5	intronic	.	TSPAN9	ENSG00000011105
rs181233002	chr11:16847135	-1.30292	N	chr11:16618307	5	intronic	.	PLEKHA7	ENSG00000166689
rs531084369	chr1:74893300	-1.30292	N	N	NA	intronic	.	TNNI3K	ENSG00000116783
rs116630223	chr18:33886331	-1.30292	N	N	4	intronic	.	FHOD3	ENSG00000134775
rs571017629	chr1:181057835	-1.30292	N	chr1:180905694	NA	UTR5	.	IER5	ENSG00000162783
rs114074108	chr1:165600816	-1.30292	N	N	2b	intronic	.	MGST3	ENSG00000143198
rs186603323	chr11:16828026	-1.30292	N	chr11:16618307	6	intronic	.	PLEKHA7	ENSG00000166689
rs575694688	chr2:173420627	-1.30292	N	chr2:173339808	NA	upstream	.	.	.
rs151262527	chr10:112583001	-1.30292	N	N	2a	intronic	.	RBM20	ENSG00000203867
rs538175417	chr22:32454908	-1.30292	N	N	NA	intronic	.	SLC5A1	ENSG00000100170
rs114237658	chr18:25656726	-1.30292	N	N	6	intronic	.	CDH2	ENSG00000170558
rs545541372	chr4:95465020	-1.30292	N	N	NA	intronic	.	PDLIM5	ENSG00000163110
rs184132554	chr18:3247779	-1.30292	N	N	2b	UTR5	.	MYL12A	ENSG00000101608
rs145775150	chr22:17641117	-1.30292	N	chr22:17906176	5	ncRNA_intronic	.	CECR5	ENSG00000069998
rs185975638	chr9:71307866	-1.30292	N	N	6	intergenic	.	.	.
rs529122225	chr6:118848487	-1.30292	N	N	NA	intronic	.	CEP85L	ENSG00000111860
rs530256425	chr22:17652732	-1.30292	N	chr22:17906176	NA	intergenic	.	.	.
rs375587774	chr18:3224160	-1.30292	N	N	6	intergenic	.	.	.
rs565639357	chr8:11562481	-1.30292	N	chr8:11836514	NA	intronic	.	GATA4	ENSG00000136574
rs185975635	chr3:119363434	-1.30292	N	chr3:119736594	5	intronic	.	POPDC2	ENSG00000121577
rs565639352	chr3:53916185	-1.30292	N	N	NA	UTR5	.	ACTR8	ENSG00000113812
rs546268107	chr16:82767187	-1.30292	N	N	NA	intronic	.	CDH13	ENSG00000140945
rs554186371	chr13:76372288	-1.30292	N	N	NA	intronic	.	LMO7	ENSG00000136153
rs114074107	chr9:97759263	-1.30292	N	chr9:98243868	7	intronic	.	C9orf3	ENSG00000148120
rs151222430	chr14:75808161	-1.30292	N	chr14:75981856	5	intergenic	.	.	.
rs188139173	chr5:91632978	-1.30292	N	N	7	intergenic	.	.	.
rs545948014	chr4:8272662	-1.30292	N	N	NA	intronic	.	HTRA3	ENSG00000170801
rs79400310	chr11:19208164	-1.30292	N	chr11:19297340	6	intronic	.	CSRP3	ENSG00000129170
rs146297685	chr20:591701	-1.30292	N	N	4	upstream	.	.	.
rs529013462	chr16:21964490	-1.30292	N	N	NA	UTR5	.	UQCRC2	ENSG00000140740
rs1741820	chr6:122721510	-1.30292	Y	chr6:122746938	4	intronic	.	HSF2	ENSG00000025156
rs538379117	chr18:13679392	-1.30292	N	chr18:13594999	NA	intronic	.	FAM210A	ENSG00000177150
rs147619929	chr3:66459824	-1.30292	N	N	5	intronic	.	LRIG1	ENSG00000144749
rs149826427	chr2:187459571	-1.30292	N	N	6	intronic	.	ITGAV	ENSG00000138448
rs552068930	chr9:739888	-1.30292	N	chr9:288414	NA	intronic	.	KANK1	ENSG00000107104
rs559681483	chr2:15733422	-1.30292	N	N	NA	intronic	.	DDX1	ENSG00000079785
rs530542538	chr7:151361966	-1.30292	N	N	NA	intronic	.	PRKAG2	ENSG00000106617
rs62471184	chr7:116090300	-1.30292	N	chr7:116357368	3a	intergenic	.	.	.
rs575849207	chr7:10977361	-1.30292	N	N	NA	intronic	.	NDUFA4	ENSG00000189043
rs558142252	chr7:116040574	-1.30292	N	chr7:116357368	NA	intergenic	.	.	.
rs191427391	chr2:160020974	-1.30292	N	chr2:160345024	4	intronic	.	TANC1	ENSG00000115183
rs560634863	chr12:114853155	-1.30292	N	N	NA	intergenic	.	.	.
rs183379463	chr7:150672463	-1.30292	N	chr7:150278589	4	intronic	.	KCNH2	ENSG00000055118
rs572509678	chr4:37985437	-1.30292	N	chr4:38334531	NA	intronic	.	TBC1D1	ENSG00000065882
rs191580700	chr5:136958363	-1.30292	N	N	5	intronic	.	KLHL3	ENSG00000146021
rs191580707	chr1:237213390	-1.30292	N	N	7	intronic	.	RYR2	ENSG00000198626
rs140576590	chr3:188188471	-1.30292	N	chr3:188441161	4	intronic	.	LPP	ENSG00000145012
rs455010	chr22:34171654	-1.30292	N	N	7	intronic	.	LARGE	ENSG00000133424
rs55888112	chr12:3357763	-1.30292	N	chr12:3020644	3a	intronic	.	TSPAN9	ENSG00000011105
rs182870122	chr6:13079153	-1.30292	N	N	5	intronic	.	.	.
rs545292147	chr18:13678999	-1.30292	N	chr18:13594999	NA	intronic	.	FAM210A	ENSG00000177150
rs77919100	chr18:56282182	-1.30292	N	chr18:56395588	7	intronic	.	ALPK2	ENSG00000198796
rs566525758	chr20:33574546	-1.30292	N	N	NA	intronic	.	MYH7B	ENSG00000078814
rs10067429	chr5:16487757	-1.30292	N	N	4	intronic	.	FAM134B	ENSG00000154153
rs565376058	chr16:68003075	-1.30292	N	chr16:68138091	NA	upstream	.	.	.
rs77919107	chr6:139612931	-1.30292	N	N	2a	intronic	.	TXLNB	ENSG00000164440
rs556754146	chr14:77431026	-1.30292	N	chr14:77856184	NA	intergenic	.	.	.
rs573406603	chr4:3470375	-1.30292	N	chr4:3148276	NA	intronic	.	DOK7	ENSG00000175920
rs200306799	chr19:16528958	-1.30292	N	chr19:16548375	3a	intronic	.	EPS15L1	ENSG00000127527
rs535945196	chr4:95331806	-1.30292	N	N	NA	intergenic	.	.	.
rs180999464	chr10:3110719	-1.30292	N	N	4	intronic	.	PFKP	ENSG00000067057
rs180689151	chr1:167621940	-1.30292	N	chr1:167600842	7	intronic	.	RCSD1	ENSG00000198771
rs550244592	chr16:2010331	-1.30292	N	chr16:2165630	NA	intronic	.	NDUFB10	ENSG00000140990
rs556868685	chr2:179632617	-1.30292	N	N	NA	exonic	nonsynonymous	TTN	ENSG00000155657
rs370955243	chr12:56693590	-1.30292	N	chr12:56375137	4	intronic	.	CS	ENSG00000062485
rs186004985	chr9:134164651	-1.30292	N	N	4	upstream	.	.	.
rs79049525	chr8:105549434	-1.30292	N	N	5	intronic	.	LRP12	ENSG00000147650
rs184260483	chr2:135071696	-1.30292	N	chr2:134991024	5	intronic	.	MGAT5	ENSG00000152127
rs7134569	chr12:3187253	-1.30292	N	chr12:3020644	4	intronic	.	TSPAN9	ENSG00000011105
rs181860969	chr4:47827552	-1.30292	N	N	6	intronic	.	CORIN	ENSG00000145244
rs550691124	chr11:2326056	-1.30292	N	chr11:2320013	NA	intronic	.	TSPAN32	ENSG00000064201
rs77167722	chr8:17593020	-1.30292	N	N	4	intronic	.	MTUS1	ENSG00000129422
rs113986083	chr4:114370362	-1.30292	N	N	6	intergenic	.	.	.
rs12730990	chr1:208082119	-1.30292	N	chr1:207991209	5	intronic	.	CD34	ENSG00000174059
rs74041623	chr14:32937667	-1.30292	N	N	5	intronic	.	AKAP6	ENSG00000151320
rs74041622	chr14:32924554	-1.30292	N	N	7	intronic	.	AKAP6	ENSG00000151320
rs1207145	chr2:207313437	-1.30292	N	N	7	intronic	.	ADAM23	ENSG00000114948
rs74041628	chr14:32965900	-1.30292	N	N	7	intronic	.	AKAP6	ENSG00000151320
rs1207147	chr2:207311695	-1.30292	N	N	5	intronic	.	ADAM23	ENSG00000114948
rs1207146	chr2:207313203	-1.30292	Y	N	7	intronic	.	ADAM23	ENSG00000114948
rs549721550	chr1:245297878	-1.30292	N	N	NA	intergenic	.	.	.
rs534818762	chr13:32633113	-1.30292	N	N	NA	intronic	.	FRY	ENSG00000073910
rs540196783	chr14:55238331	-1.30292	N	N	NA	intronic	.	SAMD4A	ENSG00000020577
rs182064004	chr13:30038239	-1.30292	N	N	5	intronic	.	MTUS2	ENSG00000132938
rs573363904	chr3:171362842	-1.30292	N	chr3:171408531	NA	intronic	.	PLD1	ENSG00000075651
rs540914712	chr8:102064683	-1.30292	N	N	NA	ncRNA_exonic	.	.	.
rs557006207	chr4:95384848	-1.30292	N	N	NA	intronic	.	PDLIM5	ENSG00000163110
rs139504767	chr4:142053636	-1.30292	N	N	3a	exonic	synonymous	RNF150	ENSG00000170153
rs541939830	chr9:97817020	-1.30292	N	chr9:98243868	NA	intronic	.	C9orf3	ENSG00000148120
rs537322169	chr6:13486647	-1.30292	N	N	NA	intronic	.	GFOD1	ENSG00000145990
rs567704925	chr5:66301623	-1.30292	N	N	NA	intronic	.	MAST4	ENSG00000069020
rs146324348	chr1:219347110	-1.30292	N	N	2b	ncRNA_exonic	.	.	.
rs544053315	chr15:63334160	-1.30292	N	chr15:63791228	NA	upstream	.	.	.
rs116742849	chr3:187012091	-1.30292	N	chr3:186629144	5	intergenic	.	.	.
rs12316800	chr12:3366460	-1.30292	N	chr12:3020644	5	intronic	.	TSPAN9	ENSG00000011105
rs570720293	chr21:41160498	-1.30292	N	N	NA	intronic	.	IGSF5	ENSG00000183067
rs587733083	chr1:145395597	-1.30292	N	N	NA	intronic	.	.	.
rs181149889	chr9:14198036	-1.30292	N	chr9:14161670	7	intronic	.	NFIB	ENSG00000147862
rs577753658	chr17:950053	-1.30292	N	chr17:1373518	NA	intronic	.	ABR	ENSG00000159842
rs10071215	chr5:156012193	-1.30292	N	chr5:156442784	5	intronic	.	SGCD	ENSG00000170624
rs186879019	chr18:19763982	-1.30292	N	N	2b	intronic	.	GATA6	ENSG00000141448
rs145882129	chr14:104272898	-1.30292	N	chr14:103898525	5	intronic	.	PPP1R13B	ENSG00000088808
rs186535234	chr12:54069643	-1.30292	N	chr12:54387947	2a	intronic	.	ATP5G2	ENSG00000135390
rs571183903	chr18:56265525	-1.30292	N	chr18:56395588	NA	intronic	.	ALPK2	ENSG00000198796
rs115012222	chr11:128775678	-1.30292	N	chr11:128562098	4	intronic	.	KCNJ5	ENSG00000120457
rs554234804	chr4:114597548	-1.30292	N	N	NA	intronic	.	CAMK2D	ENSG00000145349
rs557003350	chr2:159889609	-1.30292	N	chr2:160345024	NA	intronic	.	TANC1	ENSG00000115183
rs139624286	chr3:122695916	-1.30292	N	chr3:123105721	5	intronic	.	SEMA5B	ENSG00000082684
rs575920935	chr5:1122008	-1.30292	N	chr5:1313242	NA	intergenic	.	.	.
rs530430514	chr18:56222430	-1.30292	N	chr18:56395588	NA	intronic	.	ALPK2	ENSG00000198796
rs75184750	chr14:33026693	-1.30292	N	N	6	intronic	.	AKAP6	ENSG00000151320
rs148463957	chr7:151334642	-1.30292	N	N	5	intronic	.	PRKAG2	ENSG00000106617
rs569296962	chr12:21809201	-1.30292	N	N	NA	intronic	.	LDHB	ENSG00000111716
rs552169795	chr9:95950608	-1.30292	N	chr9:95684697	NA	intronic	.	WNK2	ENSG00000165238
rs533124209	chr22:34000878	-1.30292	N	N	NA	intronic	.	LARGE	ENSG00000133424
rs558966688	chr8:134581495	-1.30292	N	chr8:134103953	NA	intronic	.	ST3GAL1	ENSG00000008513
rs562995545	chr7:128474096	-1.30292	N	chr7:128576086	NA	intronic	.	FLNC	ENSG00000128591
rs554915288	chr2:182849992	-1.30292	N	chr2:182373430	NA	upstream	.	.	.
rs543735109	chr18:33907203	-1.30292	N	N	NA	intronic	.	FHOD3	ENSG00000134775
rs181750530	chr18:48085281	-1.30292	N	chr18:48147793	4	intergenic	.	.	.
rs572499455	chr18:32632198	-1.30292	N	N	NA	intronic	.	MAPRE2	ENSG00000166974
rs190298288	chr3:38765684	-1.30292	N	N	4	intronic	.	SCN10A	ENSG00000185313
rs76143378	chr15:92576660	-1.30292	N	N	5	intronic	.	SLCO3A1	ENSG00000176463
rs192041827	chr10:18705370	-1.30292	N	chr10:18266410	7	intronic	.	CACNB2	ENSG00000165995
rs547597781	chr4:84406435	-1.30292	N	chr4:84159219	NA	upstream	.	.	.
rs8092720	chr18:3214373	-1.30292	N	N	5	intronic	.	MYOM1	ENSG00000101605
rs547905038	chr6:46421065	-1.30292	N	chr6:46885844	NA	intronic	.	RCAN2	ENSG00000172348
rs112077666	chr5:148540535	-1.30292	N	chr5:148198999	7	intronic	.	ABLIM3	ENSG00000173210
rs114213129	chr16:4260177	-1.30292	N	chr16:4476089	5	intronic	.	SRL	ENSG00000185739
rs13394927	chr2:100022617	-1.30292	N	N	6	intronic	.	REV1	ENSG00000135945
rs544631268	chr15:83736481	-1.30292	N	N	NA	upstream;downstream	.	.	.
rs117847314	chr3:192056944	-1.30292	N	N	7	intronic	.	FGF12	ENSG00000114279
rs376450620	chr4:159836408	-1.30292	N	N	5	exonic	nonsynonymous	C4orf45	ENSG00000164123
rs564308510	chr12:50177891	-1.30292	N	chr12:50599709	NA	intergenic	.	.	.
rs564435530	chr5:175111343	-1.30292	N	N	NA	UTR3	.	HRH2	ENSG00000113749
rs150961381	chr16:4280505	-1.30292	N	chr16:4476089	6	intronic	.	SRL	ENSG00000185739
rs191187058	chr8:124659737	-1.30292	N	N	5	intronic	.	KLHL38	ENSG00000175946
rs563232765	chr9:112560207	-1.30292	N	chr9:112722330	NA	intronic	.	PALM2-AKAP2	ENSG00000157654
rs531413141	chr19:46907404	-1.30292	N	chr19:47100565	NA	intergenic	.	.	.
rs571143300	chr16:82748759	-1.30292	N	N	NA	intronic	.	CDH13	ENSG00000140945
rs534494356	chr18:34038409	-1.30292	N	N	NA	intronic	.	FHOD3	ENSG00000134775
rs561436568	chr1:198234135	-1.30292	N	chr1:198663661	NA	intronic	.	NEK7	ENSG00000151414
rs574944001	chr2:101494426	-1.30292	N	chr2:101778319	NA	intronic	.	NPAS2	ENSG00000170485
rs562852835	chr19:8457184	-1.30292	N	N	NA	intronic	.	RAB11B	ENSG00000185236
rs182658982	chr1:205464486	-1.30292	N	chr1:205676263	4	intergenic	.	.	.
rs11618837	chr13:75937841	-1.30292	N	N	5	intronic	.	TBC1D4	ENSG00000136111
rs535988266	chr8:1999722	-1.30292	N	N	NA	intronic	.	MYOM2	ENSG00000036448
rs534264379	chr7:157129357	-1.30292	N	N	NA	upstream	.	.	.
rs368141247	chr18:32663739	-1.30292	N	N	6	intronic	.	MAPRE2	ENSG00000166974
rs578109358	chr8:134545419	-1.30292	N	chr8:134103953	NA	intronic	.	ST3GAL1	ENSG00000008513
rs7581722	chr2:159899155	-1.30292	Y	chr2:160345024	4	intronic	.	TANC1	ENSG00000115183
rs148054511	chr17:66950579	-1.30292	N	N	5	intronic	.	ABCA8	ENSG00000141338
rs543803114	chr1:26387347	-1.30292	N	chr1:26834960	NA	intronic	.	TRIM63	ENSG00000158022
rs542608	chr12:3231331	-1.30292	Y	chr12:3020644	6	intronic	.	TSPAN9	ENSG00000011105
rs532757249	chr6:150541169	-1.30292	N	chr6:150373194	NA	intronic	.	PPP1R14C	ENSG00000198729
rs538983254	chr10:112499802	-1.30292	N	N	NA	intronic	.	RBM20	ENSG00000203867
rs1543295	chr17:3569755	-1.30292	N	chr17:3828702	4	ncRNA_intronic	.	TAX1BP3	ENSG00000213977
rs553519543	chr7:116143074	-1.30292	N	chr7:116357368	NA	intronic	.	CAV2	ENSG00000105971
rs550701818	chr9:112551630	-1.30292	N	chr9:112722330	NA	intronic	.	PALM2-AKAP2	ENSG00000157654
rs570501548	chr13:32684858	-1.30292	N	N	NA	intronic	.	FRY	ENSG00000073910
rs536693687	chr7:66461639	-1.30292	N	N	NA	upstream	.	.	.
rs35412094	chr6:129203663	-1.30292	N	N	5	upstream	.	.	.
rs187145330	chr17:17845309	-1.30292	N	chr17:17707105	7	intronic	.	TOM1L2	ENSG00000175662
rs558295674	chr11:16826581	-1.30292	N	chr11:16618307	NA	intronic	.	PLEKHA7	ENSG00000166689
rs552859532	chr2:40396996	-1.30292	N	N	NA	ncRNA_intronic	.	SLC8A1	ENSG00000183023
rs555947093	chr9:116322122	-1.30292	N	chr9:116085822	NA	intronic	.	RGS3	ENSG00000138835
rs191107297	chr10:112413574	-1.30292	N	chr10:111969919	6	intronic	.	RBM20	ENSG00000203867
rs537942239	chr3:187680653	-1.30292	N	chr3:187652724	NA	intergenic	.	.	.
rs182425908	chr8:133738996	-1.30292	N	chr8:134103953	5	intronic	.	TMEM71	ENSG00000165071
rs188015294	chr13:75950082	-1.30292	N	N	5	intronic	.	TBC1D4	ENSG00000136111
rs2124436	chr2:33682858	-1.30292	N	N	3a	intronic	.	RASGRP3	ENSG00000152689
rs2124437	chr2:33682737	-1.30292	N	N	4	intronic	.	RASGRP3	ENSG00000152689
rs114968427	chr3:119383904	-1.30292	N	chr3:119736594	2b	intergenic	.	.	.
rs140693317	chr2:179777883	-1.30292	N	N	5	intronic	.	CCDC141	ENSG00000163492
rs77162607	chr15:92406908	-1.30292	N	N	5	intronic	.	SLCO3A1	ENSG00000176463
rs587742545	chr1:145454308	-1.30292	N	N	NA	intronic	.	.	.
rs148254372	chr12:102091831	-1.30292	N	chr12:101873240	4	exonic	synonymous	CHPT1	ENSG00000111666
rs145600648	chr9:116356458	-1.30292	N	chr9:116085822	4	exonic	nonsynonymous	RGS3	ENSG00000138835
rs573060032	chr3:188066406	-1.30292	N	chr3:188441161	NA	intronic	.	LPP	ENSG00000145012
rs560559261	chr22:34306944	-1.30292	N	N	NA	intronic	.	LARGE	ENSG00000133424
rs11046238	chr12:22092921	-1.30292	N	N	5	intergenic	.	.	.
rs11046239	chr12:22094914	-1.30292	N	N	2b	intergenic	.	.	.
rs374369510	chr1:46484318	-1.30292	N	chr1:46513012	6	intronic	.	MAST2	ENSG00000086015
rs528679507	chr12:2633549	-1.30292	N	chr12:3020644	NA	intronic	.	CACNA1C	ENSG00000151067
rs190026719	chr3:178084739	-1.30292	N	N	6	intergenic	.	.	.
rs9941322	chr16:83936523	-1.30292	N	N	5	intronic	.	MLYCD	ENSG00000103150
rs145132681	chr11:128765495	-1.30292	N	chr11:128562098	5	intronic	.	KCNJ5	ENSG00000120457
rs560107452	chr5:175814016	-1.30292	N	N	NA	intronic	.	NOP16	ENSG00000048162
rs549302495	chr18:34031335	-1.30292	N	N	NA	intronic	.	FHOD3	ENSG00000134775
rs544354975	chr16:4269017	-1.30292	N	chr16:4476089	NA	intronic	.	SRL	ENSG00000185739
rs540859490	chr6:164006679	-1.30292	N	N	NA	intergenic	.	.	.
rs565059315	chr9:2662815	-1.30292	N	chr9:2622278	NA	intergenic	.	.	.
rs200282567	chr1:167906435	-1.30292	N	chr1:167600842	4	intronic	.	DCAF6	ENSG00000143164
rs572804412	chr2:238796957	-1.30292	N	chr2:238873673	NA	intronic	.	RAMP1	ENSG00000132329
rs569600237	chr5:78673956	-1.30292	N	N	NA	intronic	.	HOMER1	ENSG00000152413
rs576335267	chr3:119217523	-1.30292	N	N	NA	UTR5	.	TIMMDC1	ENSG00000113845
rs181013821	chr3:57782097	-1.30292	N	chr3:58036811	2b	intronic	.	SLMAP	ENSG00000163681
rs570723178	chr21:35820254	-1.30292	N	chr21:36312347	NA	UTR3	.	KCNE1	ENSG00000180509
rs555801358	chr10:103816130	-1.30292	N	N	NA	upstream	.	.	.
rs543870202	chr8:145517245	-1.30292	N	chr8:145158607	NA	intronic	.	HSF1	ENSG00000185122
rs550647501	chr21:40821557	-1.30292	N	chr21:40467643	NA	intronic	.	SH3BGR	ENSG00000185437
rs570481383	chr3:135968917	-1.30292	N	N	NA	upstream	.	.	.
rs530888534	chr8:25908491	-1.30292	N	N	NA	intergenic	.	.	.
rs558124122	chr12:114833868	-1.30292	N	N	NA	intronic	.	TBX5	ENSG00000089225
rs574201537	chr6:34568208	-1.30292	N	chr6:34785079	NA	intronic	.	C6orf106	ENSG00000196821
rs547569166	chr10:71079486	-1.30292	N	chr10:70607580	NA	intronic	.	HK1	ENSG00000156515
rs528915496	chr3:48935263	-1.30292	N	chr3:49267435	NA	intronic	.	SLC25A20	ENSG00000178537
rs542854299	chr4:108919729	-1.30292	N	N	NA	intronic	.	HADH	ENSG00000138796
rs537350826	chr4:65213283	-1.30292	N	N	NA	intronic	.	TECRL	ENSG00000205678
rs188041057	chr15:71893507	-1.30292	N	N	7	intronic	.	THSD4	ENSG00000187720
rs188061124	chr11:113743872	-1.30292	N	chr11:113984489	4	intronic	.	USP28	ENSG00000048028
rs533121320	chr3:159573181	-1.30292	N	chr3:159637678	NA	intronic	.	IQCJ-SCHIP1	ENSG00000250588
rs4748463	chr10:18712250	-1.30292	N	chr10:18266410	4	intronic	.	CACNB2	ENSG00000165995
rs184336107	chr4:186574582	-1.30292	N	N	7	intronic	.	SORBS2	ENSG00000154556
rs4748465	chr10:18712393	-1.30292	Y	chr10:18266410	4	intronic	.	CACNB2	ENSG00000165995
rs4748464	chr10:18712258	-1.30292	Y	chr10:18266410	3a	intronic	.	CACNB2	ENSG00000165995
rs78371233	chr11:67397668	-1.30292	Y	N	4	upstream	.	.	.
rs9876143	chr3:183731362	-1.30292	Y	chr3:183730295	7	intronic	.	ABCC5	ENSG00000114770
rs576361049	chr8:9000258	-1.30292	N	N	NA	intronic	.	PPP1R3B	ENSG00000173281
rs2143918	chr22:43114020	-1.30292	Y	chr22:43549739	4	intronic	.	.	.
rs2143919	chr22:43114040	-1.30292	Y	chr22:43549739	4	intronic	.	.	.
rs558771409	chr13:32698212	-1.30292	N	N	NA	intronic	.	FRY	ENSG00000073910
rs146256756	chr2:43337686	-1.30292	N	chr2:43762195	4	intergenic	.	.	.
rs577559678	chr16:58071599	-1.30292	N	N	NA	intronic	.	MMP15	ENSG00000102996
rs539890131	chr3:187910105	-1.30292	N	chr3:187652724	NA	intronic	.	.	.
rs141075901	chr10:91254471	-1.30292	N	chr10:91002804	5	intronic	.	SLC16A12	ENSG00000152779
rs566510922	chr18:32718333	-1.30292	N	N	NA	intronic	.	MAPRE2	ENSG00000166974
rs531901627	chr1:237209956	-1.30292	N	N	NA	intronic	.	RYR2	ENSG00000198626
rs182776293	chr10:71080172	-1.30292	N	chr10:70607580	4	intronic	.	HK1	ENSG00000156515
rs3934591	chr5:170867577	-1.30292	Y	N	5	intronic	.	FGF18	ENSG00000156427
rs553599010	chr16:21168936	-1.30292	N	chr16:20915247	NA	intronic	.	DNAH3	ENSG00000158486
rs570158784	chr8:37620097	-1.30292	N	N	NA	upstream	.	.	.
rs561812681	chr18:34114987	-1.30292	N	N	NA	intronic	.	FHOD3	ENSG00000134775
rs149748469	chr5:41434354	-1.30292	N	N	6	intronic	.	PLCXD3	ENSG00000182836
rs148037062	chr14:73169344	-1.30292	N	chr14:73414316	5	intronic	.	DPF3	ENSG00000205683
rs75298336	chr4:84503786	-1.30292	N	chr4:84159219	2b	intronic	.	AGPAT9	ENSG00000138678
rs143367733	chr10:92781769	-1.30292	N	N	7	intergenic	.	.	.
rs139289076	chr11:16866142	-1.30292	N	chr11:16618307	5	intronic	.	PLEKHA7	ENSG00000166689
rs556907696	chr15:42782940	-1.30292	N	chr15:42651900	NA	intronic	.	ZNF106	ENSG00000103994
rs574600459	chr14:34553755	-1.30292	N	N	NA	intergenic	.	.	.
rs142585978	chr2:64078063	-1.30292	N	N	5	intronic	.	UGP2	ENSG00000169764
rs563325290	chr18:3221149	-1.30292	N	N	NA	intergenic	.	.	.
rs190872728	chr5:14861409	-1.30292	N	chr5:14610309	2b	intronic	.	ANKH	ENSG00000154122
rs549730094	chr5:41506063	-1.30292	N	N	NA	intronic	.	PLCXD3	ENSG00000182836
rs60460511	chr17:55171330	-1.30292	N	chr17:55463857	3a	intronic	.	AKAP1	ENSG00000121057
rs563337677	chr13:31783238	-1.30292	N	N	NA	intronic	.	B3GALTL	ENSG00000187676
rs567290613	chr11:63999715	-1.30292	N	chr11:63974995	NA	intronic	.	DNAJC4	ENSG00000110011
rs192109964	chr3:121318144	-1.30292	N	chr3:121781723	7	intronic	.	FBXO40	ENSG00000163833
rs11811116	chr1:55019127	-1.30292	N	N	7	intronic	.	ACOT11	ENSG00000162390
rs538251100	chr4:122301063	-1.30292	N	N	NA	intronic	.	QRFPR	ENSG00000186867
rs142821004	chr20:25205826	-1.30292	N	chr20:25194611	2b	intronic	.	ENTPD6	ENSG00000197586
rs374029091	chr6:36823555	-1.30292	N	chr6:36353934	3a	UTR3	.	PPIL1	ENSG00000137168
rs190813918	chr5:150618714	-1.30292	N	chr5:150567017	5	intergenic	.	.	.
rs545732889	chr19:34858624	-1.30292	N	N	NA	intronic	.	GPI	ENSG00000105220
rs117395008	chr3:46033611	-1.30292	N	chr3:46418689	5	intronic	.	FYCO1	ENSG00000163820
rs540114865	chr11:126232672	-1.30292	N	chr11:126024042	NA	intronic	.	ST3GAL4	ENSG00000110080
rs531585922	chr5:80546672	-1.30292	N	N	NA	ncRNA_intronic	.	CKMT2	ENSG00000131730
rs552146790	chr1:45965530	-1.30292	N	chr1:46325874	NA	ncRNA_exonic	.	.	.
rs188474655	chr2:179649395	-1.30292	N	N	7	intronic	.	TTN	ENSG00000155657
rs564629733	chr2:71946199	-1.30292	N	chr2:71677946	NA	intergenic	.	.	.
rs572090695	chr12:81274197	-1.30292	N	N	NA	intronic	.	LIN7A	ENSG00000111052
rs191271566	chr12:49957778	-1.30292	N	N	5	intronic	.	MCRS1	ENSG00000187778
rs140404580	chr15:92562133	-1.30292	N	N	5	intronic	.	SLCO3A1	ENSG00000176463
rs184871986	chr2:106006481	-1.30292	N	chr2:106433909	7	intronic	.	FHL2	ENSG00000115641
rs553315139	chr8:124464912	-1.30292	N	N	NA	intergenic	.	.	.
rs183696692	chr3:32147983	-1.30292	N	N	4	upstream	.	.	.
rs189107829	chr13:32773948	-1.30292	N	N	6	intronic	.	FRY	ENSG00000073910
rs532647456	chr1:214217285	-1.30292	N	chr1:213937382	NA	intergenic	.	.	.
rs191223654	chr14:55202642	-1.30292	N	N	7	intronic	.	SAMD4A	ENSG00000020577
rs533780217	chr8:11566991	-1.30292	N	chr8:11836514	NA	intronic	.	GATA4	ENSG00000136574
rs10149653	chr14:35183548	-1.30292	N	chr14:35585629	2b	intronic	.	CFL2	ENSG00000165410
rs139086046	chr16:4263355	-1.30292	N	chr16:4476089	4	intronic	.	SRL	ENSG00000185739
rs571369288	chr4:75909736	-1.30292	N	N	NA	intronic	.	PARM1	ENSG00000169116
rs181689957	chr3:171360434	-1.30292	N	chr3:171408531	6	intronic	.	PLD1	ENSG00000075651
rs142705623	chr2:40730810	-1.30292	N	N	6	intronic	.	SLC8A1	ENSG00000183023
rs371928938	chr3:48646359	-1.30292	N	chr3:48388170	4	intronic	.	UQCRC1	ENSG00000010256
rs541303925	chr10:92745959	-1.30292	N	N	NA	ncRNA_intronic	.	.	.
rs10789147	chr1:64160732	-1.30292	N	N	5	intergenic	.	.	.
rs186827992	chr11:45876720	-1.30292	N	N	5	intronic	.	CRY2	ENSG00000121671
rs186514940	chr6:46455966	-1.30292	N	chr6:46885844	5	intronic	.	RCAN2	ENSG00000172348
rs545625918	chr18:25697953	-1.30292	N	N	NA	intronic	.	CDH2	ENSG00000170558
rs137941849	chr2:33701889	-1.30292	N	N	4	intronic	.	RASGRP3	ENSG00000152689
rs576221341	chr2:40573214	-1.30292	N	N	NA	intronic	.	SLC8A1	ENSG00000183023
rs556232739	chr12:48523426	-1.30292	N	chr12:48272895	NA	intronic	.	PFKM	ENSG00000152556
rs559404654	chr9:95967673	-1.30292	N	chr9:95684697	NA	intronic	.	WNK2	ENSG00000165238
rs557570464	chr10:116365842	-1.30292	N	N	NA	intronic	.	ABLIM1	ENSG00000099204
rs548001306	chr14:23909631	-1.30292	N	chr14:23755598	NA	intergenic	.	.	.
rs538910937	chr11:119246107	-1.30292	N	chr11:118747576	NA	intronic	.	USP2	ENSG00000036672
rs571245275	chr2:103442373	-1.30292	N	chr2:103394709	NA	intergenic	.	.	.
rs563231443	chr1:154193010	-1.30292	N	N	NA	UTR5	.	UBAP2L	ENSG00000143569
rs556232590	chr13:76363851	-1.30292	N	N	NA	intronic	.	LMO7	ENSG00000136153
rs528161993	chr9:20684601	-1.30292	N	N	NA	ncRNA_exonic	.	FOCAD	ENSG00000188352
rs548989385	chr17:18164461	-1.30292	N	chr17:17707105	NA	exonic	synonymous	MIEF2	ENSG00000177427
rs551120377	chr22:34237128	-1.30292	N	N	NA	intronic	.	LARGE	ENSG00000133424
rs184281497	chr22:34226704	-1.30292	N	N	7	intronic	.	LARGE	ENSG00000133424
rs182344065	chr15:42223197	-1.30292	N	chr15:42266262	3a	intronic	.	EHD4	ENSG00000103966
rs537835030	chr17:2611911	-1.30292	N	chr17:2882005	NA	intronic	.	CLUH	ENSG00000132361
rs144785180	chr8:101428274	-1.30292	N	N	4	intergenic	.	.	.
rs566012261	chr12:71005327	-1.30292	N	chr12:70612235	NA	intronic	.	PTPRB	ENSG00000127329
rs568960108	chr1:214207251	-1.30292	N	chr1:213937382	NA	intronic	.	PROX1	ENSG00000117707
rs567858530	chr2:173984869	-1.30292	N	N	NA	intronic	.	MLTK	ENSG00000091436
rs78769285	chr10:86187759	-1.30292	N	N	5	intronic	.	CCSER2	ENSG00000107771
rs114824572	chr4:84460095	-1.30292	N	chr4:84159219	6	intronic	.	AGPAT9	ENSG00000138678
rs550846808	chr10:3115444	-1.30292	N	N	NA	intronic	.	PFKP	ENSG00000067057
rs142222455	chr3:187989225	-1.30292	N	chr3:188441161	5	intronic	.	LPP	ENSG00000145012
rs183508404	chr18:34108442	-1.30292	N	N	5	intronic	.	FHOD3	ENSG00000134775
rs568641437	chr9:97811318	-1.30292	N	chr9:98243868	NA	intronic	.	C9orf3	ENSG00000148120
rs139601189	chr19:46914955	-1.30292	N	chr19:47100565	4	exonic	synonymous	CCDC8	ENSG00000169515
rs77701799	chr3:188054587	-1.30292	N	chr3:188441161	5	intronic	.	LPP	ENSG00000145012
rs568641432	chr18:25729602	-1.30292	N	N	NA	intronic	.	CDH2	ENSG00000170558
rs139639851	chr4:186671098	-1.30292	N	N	5	intronic	.	SORBS2	ENSG00000154556
rs567009924	chr2:106054958	-1.30292	N	chr2:106433909	NA	UTR5	.	FHL2	ENSG00000115641
rs577770249	chr1:100655573	-1.30292	N	chr1:101100839	NA	UTR3	.	DBT	ENSG00000137992
rs184497383	chr7:101506200	-1.30292	N	chr7:101880795	6	intronic	.	CUX1	ENSG00000257923
rs528517132	chr18:34064000	-1.30292	N	N	NA	intronic	.	FHOD3	ENSG00000134775
rs532165191	chr5:145452063	-1.30292	N	N	NA	intergenic	.	.	.
rs537522386	chr4:3468815	-1.30292	N	chr4:3148276	NA	intronic	.	DOK7	ENSG00000175920
rs80237727	chr1:74884319	-1.30292	N	N	6	intronic	.	TNNI3K	ENSG00000116783
rs571434178	chr2:179708175	-1.30292	N	N	NA	intronic	.	CCDC141	ENSG00000163492
rs558324875	chr4:174464558	-1.30292	N	N	NA	intergenic	.	.	.
rs568027840	chr22:17639572	-1.30292	N	chr22:17906176	NA	intronic	.	CECR5	ENSG00000069998
rs552193162	chr5:66262428	-1.30292	N	N	NA	intronic	.	MAST4	ENSG00000069020
rs567970057	chr12:94207553	-1.30292	N	chr12:94536803	NA	intronic	.	CRADD	ENSG00000169372
rs546121619	chr1:57123027	-1.30292	N	chr1:56905524	NA	intronic	.	PRKAA2	ENSG00000162409
rs114901849	chr11:112962239	-1.30292	N	N	4	intronic	.	NCAM1	ENSG00000149294
rs527311423	chr7:8301809	-1.30292	N	chr7:8024840	NA	UTR5	.	ICA1	ENSG00000003147
rs138939555	chr8:131664271	-1.30292	N	N	5	intergenic	.	.	.
rs575297699	chr3:53925960	-1.30292	N	N	NA	UTR5	.	SELK	ENSG00000113811
rs576035510	chr1:237247258	-1.30292	N	N	NA	intronic	.	RYR2	ENSG00000198626
rs555493857	chr2:106006074	-1.30292	N	chr2:106433909	NA	intronic	.	FHL2	ENSG00000115641
rs537221888	chr2:169588077	-1.30292	N	chr2:169707552	NA	intronic	.	CERS6	ENSG00000172292
rs572914239	chr13:29579774	-1.30292	N	N	NA	intergenic	.	.	.
rs529465501	chr17:55967193	-1.30292	N	chr17:56385573	NA	intronic	.	CUEDC1	ENSG00000180891
rs540814729	chr3:119378075	-1.30292	N	chr3:119736594	NA	intronic	.	POPDC2	ENSG00000121577
rs576974647	chr14:73243815	-1.30292	N	chr14:73414316	NA	intronic	.	DPF3	ENSG00000205683
rs542460751	chr2:179731296	-1.30292	N	N	NA	intronic	.	CCDC141	ENSG00000163492
rs372847932	chr2:198364102	-1.30292	N	chr2:198544183	2a	intronic	.	HSPD1	ENSG00000144381
rs573559014	chr1:74934903	-1.30292	N	N	NA	intronic	.	TNNI3K	ENSG00000116783
rs553268208	chr7:158891656	-1.30292	N	N	NA	intronic	.	VIPR2	ENSG00000106018
rs148725318	chr10:102824592	-1.30292	N	N	5	exonic	nonsynonymous	KAZALD1	ENSG00000107821
rs527303013	chr10:112581804	-1.30292	N	N	NA	intronic	.	RBM20	ENSG00000203867
rs564632295	chr18:32720468	-1.30292	N	N	NA	UTR3	.	MAPRE2	ENSG00000166974
rs12037972	chr1:206834640	-1.30292	N	chr1:206968955	4	intergenic	.	.	.
rs545511959	chr3:123116057	-1.30292	N	chr3:123105721	NA	intronic	.	ADCY5	ENSG00000173175
rs78127997	chr2:134988556	-1.30292	N	chr2:134991024	7	intergenic	.	.	.
rs528057986	chr7:10977111	-1.30292	N	N	NA	intronic	.	NDUFA4	ENSG00000189043
rs543950896	chr7:150650445	-1.30292	N	chr7:150278589	NA	intronic	.	KCNH2	ENSG00000055118
rs73052310	chr1:180510253	-1.30292	N	chr1:180905694	5	intergenic	.	.	.
rs533444502	chr10:123761946	-1.30292	N	N	NA	intronic	.	TACC2	ENSG00000138162
rs116578742	chr22:26394230	-1.30292	N	N	7	intronic	.	MYO18B	ENSG00000133454
rs118053007	chr7:44674377	-1.30292	N	chr7:44811223	4	intronic	.	OGDH	ENSG00000105953
rs373683005	chr12:2075241	-1.30292	N	N	7	intronic	.	DCP1B	ENSG00000151065
rs193161065	chr2:33704593	-1.30292	N	N	4	intronic	.	RASGRP3	ENSG00000152689
rs199915408	chr14:23894020	-1.30292	N	chr14:23755598	5	exonic	synonymous	MYH7	ENSG00000092054
rs548951074	chr22:46973829	-1.30292	N	chr22:46615376	NA	intergenic	.	.	.
rs568309456	chr9:14351172	-1.30292	N	chr9:14161670	NA	intronic	.	NFIB	ENSG00000147862
rs191481389	chr22:36866228	-1.30292	N	chr22:36545826	3a	intronic	.	TXN2	ENSG00000100348
rs59464071	chr10:112470312	-1.30292	N	N	6	intronic	.	RBM20	ENSG00000203867
rs377720466	chr10:18640435	-1.30292	N	chr10:18266410	6	intronic	.	CACNB2	ENSG00000165995
rs553084944	chr1:1311465	-1.30292	N	N	NA	upstream	.	.	.
rs185856214	chr6:41027500	-1.30292	N	chr6:41054262	4	intronic	.	APOBEC2	ENSG00000124701
rs13002954	chr2:106136815	-1.30292	N	chr2:106433909	5	intergenic	.	.	.
rs569205941	chr12:2075275	-1.30292	N	N	NA	intronic	.	DCP1B	ENSG00000151065
rs562527197	chr11:130393429	-1.30292	N	N	NA	intergenic	.	.	.
rs148605565	chr9:100268926	-1.30292	N	N	4	intronic	.	TMOD1	ENSG00000136842
rs28431354	chr15:85360271	-1.30292	N	chr15:85178270	4	exonic	nonsynonymous	ALPK3	ENSG00000136383
rs569205948	chr3:183348406	-1.30292	N	chr3:183730295	NA	intergenic	.	.	.
rs184875642	chr21:26980667	-1.30292	N	N	2b	upstream	.	.	.
rs149015538	chr14:34402674	-1.30292	N	N	3a	intronic	.	EGLN3	ENSG00000129521
rs552278522	chr6:75952051	-1.30292	N	N	NA	intronic	.	COX7A2	ENSG00000112695
rs530907308	chr5:133314629	-1.30292	N	chr5:133619966	NA	intronic	.	VDAC1	ENSG00000213585
rs192397356	chr16:68282069	-1.30292	N	chr16:68138091	5	intronic	.	PLA2G15	ENSG00000103066
rs192175028	chr2:106029771	-1.30292	N	chr2:106433909	4	intronic	.	FHL2	ENSG00000115641
rs140352871	chr1:116303975	-1.30292	N	N	6	intronic	.	CASQ2	ENSG00000118729
rs4265445	chr1:85321922	-1.30292	Y	N	5	intronic	.	LPAR3	ENSG00000171517
rs183232130	chr9:112910952	-1.30292	N	chr9:113338735	4	intronic	.	AKAP2	ENSG00000241978
rs200827727	chr9:116345925	-1.30292	N	chr9:116085822	5	exonic	nonsynonymous	RGS3	ENSG00000138835
rs576436526	chr12:3375681	-1.30292	N	chr12:3020644	NA	intronic	.	TSPAN9	ENSG00000011105
rs545659223	chr8:124464429	-1.30292	N	N	NA	intergenic	.	.	.
rs116184780	chr6:45932744	-1.30292	N	chr6:45569863	5	intronic	.	CLIC5	ENSG00000112782
rs529866832	chr7:158936112	-1.30292	N	N	NA	intronic	.	VIPR2	ENSG00000106018
rs573528831	chr3:69833882	-1.30292	N	N	NA	intronic	.	MITF	ENSG00000187098
rs578017128	chr3:135737508	-1.30292	N	N	NA	intronic	.	PPP2R3A	ENSG00000073711
rs10123871	chr9:34989160	-1.30292	N	N	2b	ncRNA_exonic	.	.	.
rs568620077	chr3:38764569	-1.30292	N	N	NA	intronic	.	SCN10A	ENSG00000185313
rs575262816	chr6:150501337	-1.30292	N	chr6:150373194	NA	intronic	.	PPP1R14C	ENSG00000198729
rs151244084	chr2:159942637	-1.30292	N	chr2:160345024	5	intronic	.	TANC1	ENSG00000115183
rs538804113	chr10:3128569	-1.30292	N	N	NA	intronic	.	PFKP	ENSG00000067057
rs189342350	chr3:120271206	-1.30292	N	N	5	intergenic	.	.	.
rs180962420	chr1:101578175	-1.30292	N	chr1:101100839	4	intergenic	.	.	.
rs423932	chr13:32660137	-1.30292	N	N	5	intronic	.	FRY	ENSG00000073910
rs546511677	chr13:76374231	-1.30292	N	N	NA	intronic	.	LMO7	ENSG00000136153
rs535198380	chr2:3606024	-1.30292	N	N	NA	ncRNA_exonic	.	RNASEH1	ENSG00000171865
rs536217077	chr4:89263296	-1.30292	N	N	NA	intergenic	.	.	.
rs570267015	chr9:125029293	-1.30292	N	N	NA	intronic	.	MRRF	ENSG00000148187
rs142778566	chr2:11011972	-1.30292	N	N	5	intergenic	.	.	.
rs548277050	chr12:2482799	-1.30292	N	N	NA	intronic	.	CACNA1C	ENSG00000151067
rs140336758	chr1:232567984	-1.30292	N	N	7	intronic	.	SIPA1L2	ENSG00000116991
rs76674961	chr3:66139533	-1.30292	N	N	5	intronic	.	SLC25A26	ENSG00000144741
rs78509476	chr5:137071065	-1.30292	N	N	2b	intronic	.	KLHL3	ENSG00000146021
rs114893258	chr6:16241651	-1.30292	N	N	4	intronic	.	GMPR	ENSG00000137198
rs538993802	chr15:89631376	-1.30292	N	N	NA	upstream	.	.	.
rs321654	chr18:8625642	-1.30292	N	N	1f	intronic	.	RAB12	ENSG00000206418
rs576135988	chr18:3245776	-1.30292	N	N	NA	intergenic	.	.	.
rs565890222	chr18:19752421	-1.30292	N	N	NA	intronic	.	GATA6	ENSG00000141448
rs532905974	chr1:198139027	-1.30292	N	chr1:197814823	NA	intronic	.	NEK7	ENSG00000151414
rs565715323	chr1:237246316	-1.30292	N	N	NA	intronic	.	RYR2	ENSG00000198626
rs548673769	chr13:31776800	-1.30292	N	N	NA	intronic	.	B3GALTL	ENSG00000187676
rs551350063	chr4:23930093	-1.30292	N	N	NA	intergenic	.	.	.
rs527325980	chr2:134895751	-1.30292	N	chr2:134991024	NA	intergenic	.	.	.
rs142399223	chr2:40457934	-1.30292	N	N	4	ncRNA_intronic	.	SLC8A1	ENSG00000183023
rs527558670	chr10:116391589	-1.30292	N	N	NA	intronic	.	ABLIM1	ENSG00000099204
rs10193943	chr2:105992771	-1.30292	Y	chr2:106433909	1f	intronic	.	FHL2	ENSG00000115641
rs546882378	chr4:95466505	-1.30292	N	N	NA	intronic	.	PDLIM5	ENSG00000163110
rs185912452	chr4:123608313	-1.30292	N	chr4:123560939	5	ncRNA_intronic	.	.	.
rs544525031	chr14:75760510	-1.30292	N	chr14:75981856	NA	upstream	.	.	.
rs570643983	chr6:36737361	-1.30292	N	chr6:36353934	NA	intronic	.	CPNE5	ENSG00000124772
rs142757997	chr17:902099	-1.30292	N	chr17:1373518	7	exonic	nonsynonymous	TIMM22	ENSG00000177370
rs548767982	chr1:174768853	-1.30292	N	N	NA	intronic	.	RABGAP1L	ENSG00000152061
rs142757991	chr1:180532939	-1.30292	N	chr1:180905694	3a	ncRNA_intronic	.	.	.
rs566093492	chr8:101446098	-1.30292	N	N	NA	intergenic	.	.	.
rs537484124	chr12:19191332	-1.30292	N	N	NA	intergenic	.	.	.
rs565480211	chr3:192340698	-1.30292	N	N	NA	intronic	.	FGF12	ENSG00000114279
rs10865653	chr3:69834454	-1.30292	N	N	3a	intronic	.	MITF	ENSG00000187098
rs10925158	chr1:236686053	-1.30292	N	N	7	intronic	.	LGALS8	ENSG00000116977
rs10925159	chr1:236687230	-1.30292	N	N	2b	ncRNA_exonic	.	LGALS8	ENSG00000116977
rs527466283	chr1:236868410	-1.30292	N	N	NA	intronic	.	ACTN2	ENSG00000077522
rs552050726	chr14:55241736	-1.30292	N	N	NA	exonic	synonymous	SAMD4A	ENSG00000020577
rs10925150	chr1:236671621	-1.30292	N	N	6	intergenic	.	.	.
rs10925151	chr1:236671695	-1.30292	N	N	7	intergenic	.	.	.
rs10925152	chr1:236672910	-1.30292	N	N	4	intergenic	.	.	.
rs143028138	chr12:119615981	-1.30292	N	N	5	upstream	.	.	.
rs576083060	chr10:88455877	-1.30292	N	N	NA	intronic	.	LDB3	ENSG00000122367
rs542953994	chr12:2492005	-1.30292	N	N	NA	intronic	.	CACNA1C	ENSG00000151067
rs561202276	chr3:32609399	-1.30292	N	chr3:33087395	NA	intronic	.	DYNC1LI1	ENSG00000144635
rs183042749	chr6:140295650	-1.30292	N	N	3a	intergenic	.	.	.
rs200278792	chr12:6643964	-1.30292	N	chr12:6499533	2b	UTR5	.	GAPDH	ENSG00000111640
rs140419269	chr14:24601878	-1.30292	N	N	2b	exonic	nonsynonymous	FITM1	ENSG00000139914
rs114713897	chr4:95429114	-1.30292	N	N	2a	intronic	.	PDLIM5	ENSG00000163110
rs3789572	chr1:6732568	-1.30292	N	N	4	intronic	.	DNAJC11	ENSG00000007923
rs529671438	chr3:192287831	-1.30292	N	N	NA	intronic	.	FGF12	ENSG00000114279
rs17127859	chr10:112483653	-1.30292	N	N	5	intronic	.	RBM20	ENSG00000203867
rs58596452	chr5:79022418	-1.30292	N	N	6	intronic	.	CMYA5	ENSG00000164309
rs563587306	chr13:34082396	-1.30292	N	N	NA	intronic	.	.	.
rs553277069	chr3:38658481	-1.30292	N	N	NA	intronic	.	SCN5A	ENSG00000183873
rs536349790	chr19:35629759	-1.30292	N	N	NA	UTR5	.	FXYD1	ENSG00000266964
rs77904359	chr2:40699170	-1.30292	N	N	2a	intronic	.	SLC8A1	ENSG00000183023
rs531422174	chr2:29234303	-1.30292	N	N	NA	intronic	.	FAM179A	ENSG00000189350
rs548513848	chr20:36706325	-1.30292	N	chr20:36895860	NA	intronic	.	RPRD1B	ENSG00000101413
rs76837045	chr6:46403713	-1.30292	N	chr6:46885844	5	intronic	.	RCAN2	ENSG00000172348
rs72817635	chr17:27463767	-1.30292	N	chr17:27961562	7	intronic	.	MYO18A	ENSG00000196535
rs572340205	chr7:23159120	-1.30292	N	chr7:22774437	NA	intronic	.	KLHL7	ENSG00000122550
rs544155048	chr3:192349569	-1.30292	N	N	NA	intronic	.	FGF12	ENSG00000114279
rs144698952	chr2:101520444	-1.30292	N	chr2:101778319	4	intronic	.	NPAS2	ENSG00000170485
rs145140158	chr12:57036919	-1.30292	N	chr12:57493727	7	intronic	.	ATP5B	ENSG00000110955
rs533050937	chr2:40626687	-1.30292	N	N	NA	intronic	.	SLC8A1	ENSG00000183023
rs182406573	chr2:174016054	-1.30292	N	N	3a	intronic	.	MLTK	ENSG00000091436
rs549333098	chr2:174049705	-1.30292	N	N	NA	intronic	.	MLTK	ENSG00000091436
rs73428136	chr12:111849652	-1.30292	N	chr12:112212874	4	intronic	.	SH2B3	ENSG00000111252
rs535460084	chr9:657688	-1.30292	N	chr9:288414	NA	intronic	.	KANK1	ENSG00000107104
rs569878225	chr2:40671346	-1.30292	N	N	NA	intronic	.	SLC8A1	ENSG00000183023
rs561196836	chr12:98988254	-1.30292	N	N	NA	intronic	.	SLC25A3	ENSG00000075415
rs565125114	chr16:82701804	-1.30292	N	N	NA	intronic	.	CDH13	ENSG00000140945
rs535299245	chr16:82661701	-1.30292	N	N	NA	intronic	.	CDH13	ENSG00000140945
rs545596425	chr1:85666833	-1.30292	N	N	NA	upstream	.	.	.
rs141112580	chr9:14263500	-1.30292	N	chr9:14161670	6	intronic	.	NFIB	ENSG00000147862
rs182233544	chr8:134417679	-1.30292	N	chr8:134103953	5	intergenic	.	.	.
rs540800136	chr3:25520258	-1.30292	N	chr3:25381636	NA	intronic	.	RARB	ENSG00000077092
rs184469968	chr2:100021210	-1.30292	N	N	2b	intronic	.	REV1	ENSG00000135945
rs546055695	chr3:37288164	-1.30292	N	N	NA	intronic	.	GOLGA4	ENSG00000144674
rs188247405	chr17:17780972	-1.30292	N	chr17:17707105	2a	intronic	.	TOM1L2	ENSG00000175662
rs565344776	chr7:132549932	-1.30292	N	N	NA	intronic	.	CHCHD3	ENSG00000106554
rs138455563	chr3:160284475	-1.30292	N	N	5	intergenic	.	.	.
rs147970638	chr18:34092081	-1.30292	N	N	2b	intronic	.	FHOD3	ENSG00000134775
rs190431293	chr12:20532376	-1.30292	N	chr12:20578881	5	intronic	.	PDE3A	ENSG00000172572
rs186250503	chr17:45296084	-1.30292	N	chr17:45329477	5	intronic	.	MYL4	ENSG00000198336
rs550114646	chr6:2972062	-1.30292	N	N	NA	UTR5	.	SERPINB6	ENSG00000124570
rs60605920	chr7:8272585	-1.30292	N	chr7:8024840	4	intronic	.	ICA1	ENSG00000003147
rs149849036	chr2:40457176	-1.30292	N	N	6	ncRNA_intronic	.	SLC8A1	ENSG00000183023
rs530935732	chr3:140833422	-1.30292	N	chr3:140926791	NA	intronic	.	SPSB4	ENSG00000175093
rs565870444	chr4:142054322	-1.30292	N	N	NA	UTR5	.	RNF150	ENSG00000170153
rs554503490	chr12:102091183	-1.30292	N	chr12:101873240	NA	upstream	.	.	.
rs559660986	chr12:68041173	-1.30292	N	N	NA	intergenic	.	.	.
rs542412288	chr10:50479872	-1.30292	N	chr10:50264204	NA	intergenic	.	.	.
rs573889697	chr7:116042589	-1.30292	N	chr7:116357368	NA	intergenic	.	.	.
rs562162508	chr14:104291495	-1.30292	N	chr14:103898525	NA	intronic	.	PPP1R13B	ENSG00000088808
rs561613544	chr6:13080214	-1.30292	N	N	NA	intronic	.	.	.
rs533814320	chr2:179711255	-1.30292	N	N	NA	intronic	.	CCDC141	ENSG00000163492
rs554578127	chr15:85963956	-1.30292	N	chr15:86294211	NA	intronic	.	AKAP13	ENSG00000170776
rs539979951	chr4:169409232	-1.30292	N	N	NA	intergenic	.	.	.
rs2025318	chr9:14346131	-1.30292	N	chr9:14161670	4	intronic	.	NFIB	ENSG00000147862
rs545118707	chr7:158889455	-1.30292	N	N	NA	intronic	.	VIPR2	ENSG00000106018
rs544949559	chr5:170921999	-1.30292	N	N	NA	intergenic	.	.	.
rs189925470	chr15:98236034	-1.30292	N	N	5	intergenic	.	.	.
rs144177804	chr5:16471258	-1.30292	N	N	7	intergenic	.	.	.
rs58350285	chr15:85904937	-1.30292	N	chr15:86294211	4	intergenic	.	.	.
rs146048865	chr22:41865176	-1.30292	N	chr22:41752944	4	exonic	nonsynonymous	ACO2	ENSG00000100412
rs574241344	chr2:207318992	-1.30292	N	N	NA	intronic	.	ADAM23	ENSG00000114948
rs538246492	chr4:95388404	-1.30292	N	N	NA	intronic	.	PDLIM5	ENSG00000163110
rs184738250	chr15:100012796	-1.30292	N	N	4	intergenic	.	.	.
rs143214086	chr18:56222396	-1.30292	N	chr18:56395588	6	intronic	.	ALPK2	ENSG00000198796
rs191645584	chr16:82802806	-1.30292	N	N	6	intronic	.	CDH13	ENSG00000140945
rs561501633	chr19:11639143	-1.30292	N	chr19:11921021	NA	intronic	.	ECSIT	ENSG00000130159
rs548735151	chr2:40550789	-1.30292	N	N	NA	intronic	.	SLC8A1	ENSG00000183023
rs564321382	chr20:55972872	-1.30292	N	N	NA	intronic	.	RBM38	ENSG00000132819
rs531011276	chr6:37467418	-1.30292	N	N	NA	intronic	.	CCDC167	ENSG00000198937
rs73401944	chr18:12377651	-1.30292	N	chr18:12856908	1b	upstream	.	.	.
rs567125641	chr18:33915664	-1.30292	N	N	NA	intronic	.	FHOD3	ENSG00000134775
rs527444254	chr5:66334674	-1.30292	N	N	NA	intronic	.	MAST4	ENSG00000069020
rs545421954	chr3:69164624	-1.30292	N	N	NA	intronic	.	LMOD3	ENSG00000163380
rs564497301	chr9:2569066	-1.30292	N	chr9:2622278	NA	ncRNA_intronic	.	.	.
rs559929301	chr16:30788793	-1.30292	N	chr16:30471109	NA	downstream	.	.	.
rs150593923	chr12:106737331	-1.30292	N	N	7	intronic	.	TCP11L2	ENSG00000166046
rs556494241	chr19:16572723	-1.30292	N	chr19:16548375	NA	intronic	.	EPS15L1	ENSG00000127527
rs553979712	chr13:76377121	-1.30292	N	N	NA	intronic	.	LMO7	ENSG00000136153
rs79220914	chr3:42104506	-1.30292	N	N	5	intergenic	.	.	.
rs185495264	chr1:202435448	-1.30292	N	N	4	intronic	.	PPP1R12B	ENSG00000077157
rs147346176	chr18:34040566	-1.30292	N	N	5	intronic	.	FHOD3	ENSG00000134775
rs587616568	chr1:120188691	-1.30292	N	N	NA	intronic	.	ZNF697	ENSG00000143067
rs191081903	chr3:123053432	-1.30292	N	chr3:123105721	7	intronic	.	ADCY5	ENSG00000173175
rs10217470	chr9:539190	-1.30292	N	chr9:288414	7	intronic	.	KANK1	ENSG00000107104
rs533359033	chr2:187453769	-1.30292	N	N	NA	intergenic	.	.	.
rs577545473	chr12:112450881	-1.30292	N	chr12:112212874	NA	UTR5	.	TMEM116	ENSG00000198270
rs528026847	chr15:92473290	-1.30292	N	N	NA	intronic	.	SLCO3A1	ENSG00000176463
rs74044808	chr13:30036546	-1.30292	N	N	6	intronic	.	MTUS2	ENSG00000132938
rs560531753	chr14:31888765	-1.30292	N	N	NA	intronic	.	HEATR5A	ENSG00000129493
rs541151633	chr14:73294943	-1.30292	N	chr14:73414316	NA	intronic	.	DPF3	ENSG00000205683
rs556795109	chr20:42776406	-1.30292	N	chr20:42660286	NA	intronic	.	JPH2	ENSG00000149596
rs191905461	chr11:65771031	-1.30292	N	chr11:65705432	4	intronic	.	BANF1	ENSG00000175334
rs565878615	chr15:78558171	-1.30292	N	N	NA	intronic	.	DNAJA4	ENSG00000140403
rs551861754	chr11:72887836	-1.30292	N	chr11:72943483	NA	intergenic	.	.	.
rs570893780	chr12:96183637	-1.30292	N	N	NA	intronic	.	NTN4	ENSG00000074527
rs138269335	chr8:9010579	-1.30292	N	N	4	intergenic	.	.	.
rs7657517	chr4:23857451	-1.30292	N	N	5	intronic	.	PPARGC1A	ENSG00000109819
rs573709297	chr9:38019923	-1.30292	N	chr9:38196117	NA	intronic	.	SHB	ENSG00000107338
rs562323935	chr5:16495875	-1.30292	N	N	NA	intronic	.	FAM134B	ENSG00000154153
rs570692293	chr14:105043156	-1.30292	N	chr14:105258892	NA	intergenic	.	.	.
rs535301281	chr10:116412666	-1.30292	N	N	NA	intronic	.	ABLIM1	ENSG00000099204
rs115502106	chr14:55200429	-1.30292	N	N	5	intronic	.	SAMD4A	ENSG00000020577
rs542497008	chr9:106835844	-1.30292	N	N	NA	intergenic	.	.	.
rs187231484	chr12:19339494	-1.30292	N	N	6	intronic	.	PLEKHA5	ENSG00000052126
rs73054554	chr3:38658057	-1.30292	N	N	3a	intronic	.	SCN5A	ENSG00000183873
rs547538022	chr8:11537116	-1.30292	N	chr8:11836514	NA	intronic	.	.	.
rs190371457	chr10:72085674	-1.30292	N	N	5	intronic	.	LRRC20	ENSG00000172731
rs571331404	chr2:64072694	-1.30292	N	N	NA	intronic	.	UGP2	ENSG00000169764
rs574608151	chr3:48056232	-1.30292	N	chr3:48388170	NA	intronic	.	MAP4	ENSG00000047849
rs543646251	chr3:66537641	-1.30292	N	N	NA	intronic	.	LRIG1	ENSG00000144749
rs563393027	chr12:57039717	-1.30292	N	chr12:57493727	NA	exonic	nonsynonymous	ATP5B	ENSG00000110955
rs541885428	chr9:538411	-1.30292	N	chr9:288414	NA	intronic	.	KANK1	ENSG00000107104
rs140210509	chr9:97759342	-1.30292	N	chr9:98243868	7	intronic	.	C9orf3	ENSG00000148120
rs547108645	chr8:102064265	-1.30292	N	N	NA	upstream	.	.	.
rs74966627	chr2:134986507	-1.30292	N	chr2:134991024	4	intergenic	.	.	.
rs545967358	chr15:71923253	-1.30292	N	N	NA	intronic	.	THSD4	ENSG00000187720
rs550660283	chr9:27152280	-1.30292	N	N	NA	intronic	.	TEK	ENSG00000120156
rs528243875	chr3:187011822	-1.30292	N	chr3:186629144	NA	intergenic	.	.	.
rs531834322	chr12:60089329	-1.30292	N	N	NA	intronic	.	SLC16A7	ENSG00000118596
rs118000137	chr20:5987852	-1.30292	N	N	3a	intronic	.	CRLS1	ENSG00000088766
rs185609937	chr12:19189547	-1.30292	N	N	5	intergenic	.	.	.
rs535723923	chr10:116448972	-1.30292	N	N	NA	intergenic	.	.	.
rs182184877	chr3:159542423	-1.30292	N	chr3:159637678	4	intronic	.	IQCJ-SCHIP1	ENSG00000250588
rs575753511	chr16:77756852	-1.30292	N	chr16:77257613	NA	intronic	.	NUDT7	ENSG00000140876
rs557559610	chr16:4269379	-1.30292	N	chr16:4476089	NA	intronic	.	SRL	ENSG00000185739
rs140374926	chr2:106105018	-1.30292	N	chr2:106433909	2b	intergenic	.	.	.
rs570634711	chr10:112429954	-1.30292	N	chr10:111969919	NA	intronic	.	RBM20	ENSG00000203867
rs185278420	chr20:36763108	-1.30292	N	chr20:36895860	4	intronic	.	TGM2	ENSG00000198959
rs541045447	chr2:174057747	-1.30292	N	N	NA	intronic	.	MLTK	ENSG00000091436
rs190406505	chr10:121010493	-1.30292	N	N	4	intronic	.	GRK5	ENSG00000198873
rs28410818	chr15:78496196	-1.30292	N	N	3a	intronic	.	ACSBG1	ENSG00000103740
rs368861082	chr3:140826871	-1.30292	N	chr3:140926791	7	intronic	.	SPSB4	ENSG00000175093
rs529993102	chr18:3255654	-1.30292	N	N	NA	ncRNA_exonic	.	MYL12A	ENSG00000101608
rs535222985	chr6:164570000	-1.30292	N	N	NA	intergenic	.	.	.
rs536033769	chr8:11576207	-1.30292	N	chr8:11836514	NA	intronic	.	GATA4	ENSG00000136574
rs112091311	chr1:201332316	-1.30292	N	N	2b	intronic	.	TNNT2	ENSG00000118194
rs145947044	chr5:41360687	-1.30292	N	N	7	intronic	.	PLCXD3	ENSG00000182836
rs538771587	chr10:50509271	-1.30292	N	chr10:50264204	NA	intronic	.	C10orf71	ENSG00000177354
rs189117674	chr17:66516142	-1.30292	N	N	3a	intronic	.	PRKAR1A	ENSG00000108946
rs533996857	chr4:186067560	-1.30292	N	N	NA	intronic	.	SLC25A4	ENSG00000151729
rs545525125	chr12:3294980	-1.30292	N	chr12:3020644	NA	intronic	.	TSPAN9	ENSG00000011105
rs140974407	chr11:68658558	-1.30292	N	chr11:68903465	4	downstream	.	.	.
rs552540090	chr2:46768199	-1.30292	N	N	NA	intergenic	.	.	.
rs74064368	chr12:19191580	-1.30292	N	N	5	intergenic	.	.	.
rs35896418	chr12:3192386	-1.30292	N	chr12:3020644	5	intronic	.	TSPAN9	ENSG00000011105
rs566991940	chr2:88366495	-1.30292	N	N	NA	upstream	.	.	.
rs563471954	chr6:17279804	-1.30292	N	N	NA	intergenic	.	.	.
rs572495513	chr17:66906914	-1.30292	N	N	NA	intronic	.	ABCA8	ENSG00000141338
rs548796940	chr2:229037582	-1.30292	N	N	NA	intronic	.	SPHKAP	ENSG00000153820
rs564673264	chr18:25555797	-1.30292	N	N	NA	intronic	.	CDH2	ENSG00000170558
rs74064366	chr12:19187436	-1.30292	N	N	6	intergenic	.	.	.
rs527967939	chr9:13675259	-1.30292	N	chr9:13676533	NA	intergenic	.	.	.
rs7252280	chr19:55665098	-1.30292	N	N	5	intronic	.	TNNI3	ENSG00000129991
rs188902471	chr3:32151391	-1.30292	N	N	6	intronic	.	GPD1L	ENSG00000152642
rs545687925	chr10:3136756	-1.30292	N	N	NA	intronic	.	PFKP	ENSG00000067057
rs566924338	chr4:123622765	-1.30292	N	chr4:123560939	NA	intergenic	.	.	.
rs7602176	chr2:40472864	-1.30292	N	N	7	ncRNA_intronic	.	SLC8A1	ENSG00000183023
rs566924337	chr19:14226690	-1.30292	N	chr19:14499477	NA	intronic	.	PRKACA	ENSG00000072062
rs547632678	chr7:107134420	-1.30292	N	N	NA	intronic	.	COG5	ENSG00000164597
rs182602089	chr19:14681840	-1.30292	N	chr19:14499477	7	intronic	.	NDUFB7	ENSG00000099795
rs550354116	chr21:35820003	-1.30292	N	chr21:36312347	NA	UTR3	.	KCNE1	ENSG00000180509
rs566605813	chr1:184867237	-1.30292	N	chr1:185067805	NA	intronic	.	FAM129A	ENSG00000135842
rs4659485	chr1:237145918	-1.30292	N	N	1f	intergenic	.	.	.
rs74841729	chr20:6006043	-1.30292	N	N	5	intronic	.	CRLS1	ENSG00000088766
rs547042287	chr16:63615310	-1.30292	N	N	NA	intergenic	.	.	.
rs75627280	chr12:3191004	-1.30292	N	chr12:3020644	7	intronic	.	TSPAN9	ENSG00000011105
rs571655211	chr8:124665803	-1.30292	N	N	NA	upstream	.	.	.
rs4659488	chr1:237215263	-1.30292	N	N	6	intronic	.	RYR2	ENSG00000198626
rs4659489	chr1:237219173	-1.30292	N	N	4	intronic	.	RYR2	ENSG00000198626
rs574895262	chr1:237307172	-1.30292	N	N	NA	intronic	.	RYR2	ENSG00000198626
rs576511532	chr7:116590948	-1.30292	N	chr7:116357368	NA	intergenic	.	.	.
rs189963600	chr10:112465857	-1.30292	N	chr10:111969919	6	intronic	.	RBM20	ENSG00000203867
rs576400001	chr10:18687520	-1.30292	N	chr10:18266410	NA	intronic	.	CACNB2	ENSG00000165995
rs186304110	chr2:238803926	-1.30292	N	chr2:238873673	3a	intronic	.	RAMP1	ENSG00000132329
rs559654038	chr4:140223491	-1.30292	N	N	NA	intronic	.	NAA15	ENSG00000164134
rs2289280	chr5:71542000	-1.30292	N	chr5:71748624	3a	intronic	.	MRPS27	ENSG00000113048
rs541183655	chr6:76195110	-1.30292	N	N	NA	intronic	.	FILIP1	ENSG00000118407
rs537143459	chr12:94074633	-1.30292	N	chr12:94536803	NA	intronic	.	CRADD	ENSG00000169372
rs141091381	chr10:76985463	-1.30292	N	chr10:76491047	4	intronic	.	VDAC2	ENSG00000165637
rs184754339	chr3:138084277	-1.30292	N	N	6	intronic	.	MRAS	ENSG00000158186
rs554757032	chr8:97283605	-1.30292	N	N	NA	intronic	.	PTDSS1	ENSG00000156471
rs550755796	chr6:13015743	-1.30292	N	N	NA	intronic	.	.	.
rs73947164	chr18:34047950	-1.30292	N	N	5	intronic	.	FHOD3	ENSG00000134775
rs577219156	chr11:47369783	-1.30292	N	chr11:47454152	NA	intronic	.	MYBPC3	ENSG00000134571
rs541200573	chr4:159746579	-1.30292	N	N	NA	intronic	.	FNIP2	ENSG00000052795
rs11926615	chr3:42113169	-1.30292	N	N	5	intergenic	.	.	.
rs541953934	chr2:33704636	-1.30292	N	N	NA	intronic	.	RASGRP3	ENSG00000152689
rs572730077	chr9:97634890	-1.30292	N	N	NA	intronic	.	C9orf3	ENSG00000148120
rs137885206	chr2:106053068	-1.30292	N	chr2:106433909	6	intronic	.	FHL2	ENSG00000115641
rs8016776	chr14:55067266	-1.30292	N	N	5	intronic	.	SAMD4A	ENSG00000020577
rs145349328	chr3:57927994	-1.30292	N	chr3:58036811	7	intergenic	.	.	.
rs532349258	chr14:55149471	-1.30292	N	N	NA	intronic	.	SAMD4A	ENSG00000020577
rs557383942	chr7:101565222	-1.30292	N	chr7:101880795	NA	intronic	.	CUX1	ENSG00000257923
rs567986280	chr5:68513969	-1.30292	N	chr5:68616331	NA	intronic	.	MRPS36	ENSG00000134056
rs547303723	chr14:73184516	-1.30292	N	chr14:73414316	NA	intronic	.	DPF3	ENSG00000205683
rs138328500	chr9:97713312	-1.30292	N	N	2b	intronic	.	C9orf3	ENSG00000148120
rs265290	chr19:1512093	-1.30292	N	chr19:1132637	2b	intronic	.	ADAMTSL5	ENSG00000185761
rs559293276	chr5:149983011	-1.30292	N	chr5:149875731	NA	intronic	.	SYNPO	ENSG00000171992
rs184486140	chr12:120727903	-1.30292	N	chr12:121194862	5	intergenic	.	.	.
rs530857620	chr12:124014008	-1.30292	N	chr12:124019055	NA	intronic	.	RILPL1	ENSG00000188026
rs539936095	chr8:126346037	-1.30292	N	chr8:126474356	NA	intronic	.	NSMCE2	ENSG00000156831
rs558719424	chr6:123958315	-1.30292	N	N	NA	upstream	.	.	.
rs533823812	chr20:25230554	-1.30292	N	chr20:25194611	NA	intronic	.	PYGB	ENSG00000100994
rs559803644	chr8:145116123	-1.30292	N	chr8:144626721	NA	upstream	.	.	.
rs554261574	chr4:95384181	-1.30292	N	N	NA	intronic	.	PDLIM5	ENSG00000163110
rs149603224	chr9:139743999	-1.30292	N	chr9:139934107	4	exonic	nonsynonymous	PHPT1	ENSG00000054148
rs540996144	chr17:16492770	-1.30292	N	chr17:16852187	NA	intergenic	.	.	.
rs60656490	chr6:75952089	-1.30292	N	N	5	intronic	.	COX7A2	ENSG00000112695
rs184460626	chr6:2949672	-1.30292	N	N	7	intronic	.	SERPINB6	ENSG00000124570
rs534206836	chr1:205782606	-1.30292	N	chr1:205676263	NA	upstream	.	.	.
rs530380317	chr13:23758096	-1.30292	N	N	NA	intronic	.	SGCG	ENSG00000102683
rs575042105	chr2:72432485	-1.30292	N	chr2:72077960	NA	intronic	.	EXOC6B	ENSG00000144036
rs374534141	chr6:150574169	-1.30292	N	chr6:150373194	4	intergenic	.	.	.
rs182570990	chr10:3957058	-1.30292	N	N	3a	intergenic	.	.	.
rs572267108	chr14:65347569	-1.30292	N	chr14:65564703	NA	intergenic	.	.	.
rs183668406	chr19:13065899	-1.30292	N	chr19:13176728	5	intronic	.	GADD45GIP1	ENSG00000179271
rs540704029	chr19:46914507	-1.30292	N	chr19:47100565	NA	exonic	synonymous	CCDC8	ENSG00000169515
rs77709919	chr14:32031245	-1.30292	N	N	2b	intronic	.	NUBPL	ENSG00000151413
rs116080041	chr15:42232831	-1.30292	N	chr15:42266262	4	intronic	.	EHD4	ENSG00000103966
rs573495946	chr3:9975903	-1.30292	N	chr3:9511975	NA	UTR5	.	CRELD1	ENSG00000163703
rs528905880	chr11:47576520	-1.30292	N	chr11:47454152	NA	intergenic	.	.	.
rs542249568	chr1:205462810	-1.30292	N	chr1:205676263	NA	intergenic	.	.	.
rs114640542	chr1:28971270	-1.30292	N	chr1:28620730	4	intergenic	.	.	.
rs552742901	chr19:3953086	-1.30292	N	chr19:4090422	NA	ncRNA_intronic	.	.	.
rs563568591	chr1:167905313	-1.30292	N	chr1:167600842	NA	intronic	.	MPC2	ENSG00000143158
rs181432756	chr13:22178531	-1.30292	N	N	2b	upstream	.	.	.
rs184544749	chr8:135823492	-1.30292	N	chr8:135747967	5	intergenic	.	.	.
rs543063371	chr9:2564690	-1.30292	N	chr9:2622278	NA	ncRNA_intronic	.	.	.
rs570864984	chr15:100012042	-1.30292	N	N	NA	intergenic	.	.	.
rs540748051	chr10:123757544	-1.30292	N	N	NA	intronic	.	TACC2	ENSG00000138162
rs540982634	chr22:46971792	-1.30292	N	chr22:46615376	NA	intergenic	.	.	.
rs574121861	chr16:4527649	-1.30292	N	chr16:4476089	NA	intronic	.	HMOX2	ENSG00000103415
rs546857032	chr14:74318614	-1.30292	N	N	NA	UTR5	.	PTGR2	ENSG00000140043
rs189324257	chr2:135168264	-1.30292	N	chr2:134991024	5	intronic	.	MGAT5	ENSG00000152127
rs192443389	chr4:95465306	-1.30292	N	N	5	intronic	.	PDLIM5	ENSG00000163110
rs553619224	chr6:46012908	-1.30292	N	chr6:45569863	NA	intronic	.	CLIC5	ENSG00000112782
rs534843699	chr9:470363	-1.30292	N	chr9:288414	NA	UTR5	.	KANK1	ENSG00000107104
rs183842093	chr13:75971438	-1.30292	N	N	4	intronic	.	TBC1D4	ENSG00000136111
rs534838318	chr6:53537938	-1.30292	N	N	NA	intergenic	.	.	.
rs540982631	chr13:50700363	-1.30292	N	chr13:50830002	NA	ncRNA_intronic	.	.	.
rs182459006	chr18:25756274	-1.30292	N	N	4	intronic	.	CDH2	ENSG00000170558
rs9841500	chr3:105584066	-1.30292	Y	chr3:105934953	4	intronic	.	CBLB	ENSG00000114423
rs548774880	chr7:56034739	-1.30292	N	chr7:56068714	NA	intronic	.	GBAS	ENSG00000146729
rs200548217	chr10:115423209	-1.30292	N	chr10:115719472	4	intronic	.	NRAP	ENSG00000197893
rs192478056	chr1:237294716	-1.30292	N	N	2b	intronic	.	RYR2	ENSG00000198626
rs186276889	chr8:134563809	-1.30292	N	chr8:134103953	5	intronic	.	ST3GAL1	ENSG00000008513
rs144864559	chr22:41877957	-1.30292	N	chr22:41752944	2b	intronic	.	ACO2	ENSG00000100412
rs114252677	chr22:24959776	-1.30292	N	chr22:24624609	6	intronic	.	SNRPD3	ENSG00000100028
rs140111163	chr4:141903995	-1.30292	N	N	5	intronic	.	RNF150	ENSG00000170153
rs370506984	chr13:30037673	-1.30292	N	N	5	intronic	.	MTUS2	ENSG00000132938
rs188749281	chr15:86049682	-1.30292	N	chr15:86294211	5	intronic	.	AKAP13	ENSG00000170776
rs77021147	chr6:105628918	-1.30292	N	N	6	intergenic	.	.	.
rs17059372	chr9:71557941	-1.30292	N	N	7	intronic	.	PIP5K1B	ENSG00000107242
rs552129659	chr2:159825766	-1.30292	N	N	NA	intronic	.	TANC1	ENSG00000115183
rs181185920	chr2:174056490	-1.30292	N	N	2b	intronic	.	MLTK	ENSG00000091436
rs182066133	chr2:179666090	-1.30292	N	N	6	intronic	.	TTN	ENSG00000155657
rs559798940	chr2:159919841	-1.30292	N	chr2:160345024	NA	intronic	.	TANC1	ENSG00000115183
rs569291724	chr3:192445339	-1.30292	N	N	NA	UTR5	.	FGF12	ENSG00000114279
rs533290745	chr12:2458165	-1.30292	N	N	NA	intronic	.	CACNA1C	ENSG00000151067
rs557549486	chr2:238774759	-1.30292	N	chr2:238873673	NA	intronic	.	RAMP1	ENSG00000132329
rs535485227	chr6:105613866	-1.30292	N	N	NA	ncRNA_intronic	.	POPDC3	ENSG00000132429
rs115444893	chr8:42330939	-1.30292	N	N	4	intronic	.	SLC20A2	ENSG00000168575
rs140821711	chr22:34260136	-1.30292	N	N	5	intronic	.	LARGE	ENSG00000133424
rs187651142	chr7:157191157	-1.30292	N	N	2b	intronic	.	DNAJB6	ENSG00000105993
rs111934395	chr10:18638267	-1.30292	N	chr10:18266410	5	intronic	.	CACNB2	ENSG00000165995
rs182223023	chr20:43209783	-1.30292	N	chr20:43042364	4	intronic	.	PKIG	ENSG00000168734
rs534378019	chr7:150662665	-1.30292	N	chr7:150278589	NA	intronic	.	KCNH2	ENSG00000055118
rs182223025	chr17:66949964	-1.30292	N	N	4	intronic	.	ABCA8	ENSG00000141338
rs113331008	chr17:925541	-1.30292	N	chr17:1373518	5	intronic	.	ABR	ENSG00000159842
rs138413357	chr12:120729384	-1.30292	N	chr12:121194862	4	intergenic	.	.	.
rs564935087	chr13:41344422	-1.30292	N	chr13:41688401	NA	intronic	.	MRPS31	ENSG00000102738
rs376374917	chr20:62129087	-1.30292	N	chr20:62216808	4	exonic	synonymous	EEF1A2	ENSG00000101210
rs367699671	chr11:63993764	-1.30292	N	chr11:63974995	4	UTR5	.	NUDT22	ENSG00000149761
rs186409922	chr6:46412904	-1.30292	N	chr6:46885844	5	intronic	.	RCAN2	ENSG00000172348
rs186409921	chr3:64598677	-1.30292	N	chr3:64705365	4	intronic	.	ADAMTS9	ENSG00000163638
rs72689635	chr9:567593	-1.30292	N	chr9:288414	4	intronic	.	KANK1	ENSG00000107104
rs72689633	chr9:561273	-1.30292	N	chr9:288414	5	intronic	.	KANK1	ENSG00000107104
rs141178710	chr2:128408865	-1.30292	N	N	5	exonic	nonsynonymous	LIMS2	ENSG00000072163
rs569672976	chr10:116268331	-1.30292	N	N	NA	intronic	.	ABLIM1	ENSG00000099204
rs6817660	chr4:6888666	-1.30292	N	chr4:6969919	6	intergenic	.	.	.
rs36204410	chr13:29070053	-1.30292	N	chr13:28641571	3a	upstream	.	.	.
rs189778530	chr22:43097014	-1.30292	N	chr22:43549739	5	intronic	.	.	.
rs531218639	chr9:97488838	-1.30292	N	N	NA	upstream	.	.	.
rs7029049	chr9:5451542	-1.30292	N	chr9:5843615	4	intronic	.	CD274	ENSG00000120217
rs540429577	chr9:14395177	-1.30292	N	chr9:14161670	NA	intronic	.	NFIB	ENSG00000147862
rs541831624	chr6:16240934	-1.30292	N	N	NA	intronic	.	GMPR	ENSG00000137198
rs192801522	chr11:16833895	-1.30292	N	chr11:16618307	4	intronic	.	PLEKHA7	ENSG00000166689
rs529080331	chr4:140587894	-1.30292	N	N	NA	intronic	.	MGST2	ENSG00000085871
rs542558496	chr10:88430344	-1.30292	N	N	NA	intronic	.	LDB3	ENSG00000122367
rs547183062	chr16:82661732	-1.30292	N	N	NA	intronic	.	CDH13	ENSG00000140945
rs551289522	chr1:198123414	-1.30292	N	chr1:197814823	NA	intergenic	.	.	.
rs558368359	chr2:24163976	-1.30292	N	chr2:24576414	NA	intronic	.	UBXN2A	ENSG00000173960
rs139811154	chr10:116316968	-1.30292	N	N	7	intronic	.	ABLIM1	ENSG00000099204
rs114135108	chr18:34110864	-1.30292	N	N	4	intronic	.	FHOD3	ENSG00000134775
rs533725679	chr15:92346963	-1.30292	N	N	NA	intergenic	.	.	.
rs537855016	chr8:98789890	-1.30292	N	N	NA	intronic	.	LAPTM4B	ENSG00000104341
rs539504123	chr18:25711046	-1.30292	N	N	NA	intronic	.	CDH2	ENSG00000170558
rs185521379	chr10:123930261	-1.30292	N	N	5	intronic	.	TACC2	ENSG00000138162
rs532929011	chr9:5450969	-1.30292	N	chr9:5843615	NA	intronic	.	CD274	ENSG00000120217
rs566157801	chr12:4402902	-1.30292	N	chr12:4334295	NA	intronic	.	CCND2	ENSG00000118971
rs548955839	chr2:101766943	-1.30292	N	chr2:101778319	NA	intronic	.	TBC1D8	ENSG00000204634
rs77106845	chr1:216859132	-1.30292	N	N	5	intronic	.	ESRRG	ENSG00000196482
rs141029651	chr3:69148589	-1.30292	N	N	7	intronic	.	ARL6IP5	ENSG00000144746
rs192734699	chr9:589483	-1.30292	N	chr9:288414	7	intronic	.	KANK1	ENSG00000107104
rs181573396	chr1:208072846	-1.30292	N	chr1:207991209	6	intronic	.	CD34	ENSG00000174059
rs79842450	chr15:92602428	-1.30292	N	N	5	intronic	.	SLCO3A1	ENSG00000176463
rs566235225	chr14:105040489	-1.30292	N	chr14:105258892	NA	intergenic	.	.	.
rs530173152	chr5:78672164	-1.30292	N	N	NA	intronic	.	HOMER1	ENSG00000152413
rs549274125	chr1:111992053	-1.30292	N	N	NA	UTR5	.	ATP5F1	ENSG00000116459
rs535437292	chr7:150671125	-1.30292	N	chr7:150278589	NA	intronic	.	KCNH2	ENSG00000055118
rs78396555	chr8:98790167	-1.30292	N	N	4	intronic	.	LAPTM4B	ENSG00000104341
rs535597491	chr3:9975439	-1.30292	N	chr3:9511975	NA	upstream;downstream	.	.	.
rs573719944	chr5:133338771	-1.30292	N	chr5:133619966	NA	intronic	.	VDAC1	ENSG00000213585
rs534154655	chr13:76278515	-1.30292	N	N	NA	intronic	.	LMO7	ENSG00000136153
rs545542764	chr9:562393	-1.30292	N	chr9:288414	NA	intronic	.	KANK1	ENSG00000107104
rs537446672	chr1:237547034	-1.30292	N	N	NA	intronic	.	RYR2	ENSG00000198626
rs570303121	chr6:166797713	-1.30292	N	N	NA	intergenic	.	.	.
rs145855845	chr8:41512366	-1.30292	N	N	4	UTR3	.	ANK1	ENSG00000029534
rs188265327	chr7:107133517	-1.30292	N	N	6	intronic	.	COG5	ENSG00000164597
rs145859762	chr9:4740264	-1.30292	N	chr9:4746539	3a	intronic	.	AK3	ENSG00000147853
rs182046852	chr2:72921486	-1.30292	N	N	6	intronic	.	EXOC6B	ENSG00000144036
rs116545847	chr8:10192586	-1.30292	N	N	2b	intronic	.	MSRA	ENSG00000175806
rs115573697	chr10:115405768	-1.30292	N	chr10:115719472	5	intronic	.	NRAP	ENSG00000197893
rs184731153	chr8:134546117	-1.30292	N	chr8:134103953	2b	intronic	.	ST3GAL1	ENSG00000008513
rs554969041	chr10:91218632	-1.30292	N	chr10:91002804	NA	ncRNA_intronic	.	SLC16A12	ENSG00000152779
rs570983426	chr7:157150030	-1.30292	N	N	NA	intronic	.	DNAJB6	ENSG00000105993
rs142701103	chr11:11997791	-1.30292	N	chr11:12133478	7	intronic	.	DKK3	ENSG00000050165
rs549163251	chr10:116472712	-1.30292	N	N	NA	intergenic	.	.	.
rs181895058	chr3:42100949	-1.30292	N	N	5	intergenic	.	.	.
rs191844262	chr4:141906868	-1.30292	N	N	6	intronic	.	RNF150	ENSG00000170153
rs187396225	chr11:16917170	-1.30292	N	chr11:16618307	5	intronic	.	PLEKHA7	ENSG00000166689
rs556963921	chr4:152596308	-1.30292	N	chr4:152342190	NA	intronic	.	PET112	ENSG00000059691
rs185232451	chr3:49058763	-1.30292	N	chr3:49267435	4	UTR5	.	NDUFAF3	ENSG00000178057
rs187396223	chr3:138088178	-1.30292	N	N	7	intronic	.	MRAS	ENSG00000158186
rs145509602	chr9:100292140	-1.30292	N	N	4	intronic	.	TMOD1	ENSG00000136842
rs191671607	chr10:121415391	-1.30292	N	N	4	intronic	.	BAG3	ENSG00000151929
rs139514415	chr14:65344566	-1.30292	N	chr14:65564703	4	intergenic	.	.	.
rs539699240	chr1:237265582	-1.30292	N	N	NA	intronic	.	RYR2	ENSG00000198626
rs544732661	chr14:21493928	-1.30292	N	chr14:21431413	NA	UTR5	.	NDRG2	ENSG00000165795
rs201364445	chr12:68043551	-1.30292	N	N	4	intronic	.	DYRK2	ENSG00000127334
rs554660675	chr5:78777685	-1.30292	N	N	NA	intronic	.	HOMER1	ENSG00000152413
rs527730783	chr16:66959604	-1.30292	N	chr16:67377216	NA	upstream	.	.	.
rs566361644	chr11:119228910	-1.30292	N	chr11:118747576	NA	exonic	synonymous	USP2	ENSG00000036672
rs139582707	chr9:14200818	-1.30292	N	chr9:14161670	6	intronic	.	NFIB	ENSG00000147862
rs199968749	chr6:4135812	-1.30292	N	N	3a	UTR5	.	ECI2	ENSG00000198721
rs187683432	chr19:52695009	-1.30292	N	chr19:52314161	5	intronic	.	PPP2R1A	ENSG00000105568
rs112060398	chr4:3471182	-1.30292	N	chr4:3148276	5	intronic	.	DOK7	ENSG00000175920
rs185001372	chr3:69937453	-1.30292	N	N	5	intronic	.	MITF	ENSG00000187098
rs3732366	chr3:120276425	-1.30292	N	N	7	intergenic	.	.	.
rs550161410	chr4:95575834	-1.30292	N	N	NA	intronic	.	PDLIM5	ENSG00000163110
rs566468240	chr12:32974249	-1.30292	N	N	NA	intronic	.	PKP2	ENSG00000057294
rs551147613	chr3:167753376	-1.30292	N	N	NA	intronic	.	GOLIM4	ENSG00000173905
rs77157262	chr12:96047273	-1.30292	N	N	4	ncRNA_intronic	.	.	.
rs145784831	chr6:6690102	-1.30292	N	chr6:7139161	2b	intergenic	.	.	.
rs575872226	chr7:43769224	-1.30292	N	N	NA	upstream	.	.	.
rs530539112	chr4:159742023	-1.30292	N	N	NA	intronic	.	FNIP2	ENSG00000052795
rs375136511	chr3:81809198	-1.30292	N	N	5	intronic	.	GBE1	ENSG00000114480
rs543951307	chr2:207310406	-1.30292	N	N	NA	intronic	.	ADAM23	ENSG00000114948
rs563008499	chr4:142143038	-1.30292	N	N	NA	intronic	.	ZNF330	ENSG00000109445
rs553382658	chr4:123608606	-1.30292	N	chr4:123560939	NA	ncRNA_intronic	.	.	.
rs561777990	chr1:85322030	-1.30292	N	N	NA	intronic	.	LPAR3	ENSG00000171517
rs141692405	chr18:12333786	-1.30292	N	N	5	intronic	.	AFG3L2	ENSG00000141385
rs571567296	chr9:116337394	-1.30292	N	chr9:116085822	NA	intronic	.	RGS3	ENSG00000138835
rs74042090	chr13:30028342	-1.30292	N	N	6	intronic	.	MTUS2	ENSG00000132938
rs185832762	chr4:142141360	-1.30292	N	N	5	upstream	.	.	.
rs569590625	chr14:105048511	-1.30292	N	chr14:105258892	NA	intronic	.	C14orf180	ENSG00000184601
rs551404769	chr12:563810	-1.30292	N	chr12:711662	NA	intergenic	.	.	.
rs576068695	chr8:17593005	-1.30292	N	N	NA	intronic	.	MTUS1	ENSG00000129422
rs73364259	chr6:5765201	-1.30292	N	N	5	intronic	.	FARS2	ENSG00000145982
rs150313057	chr10:36276098	-1.30292	N	N	5	intergenic	.	.	.
rs369741856	chr9:112580046	-1.30292	N	chr9:112722330	2b	intronic	.	PALM2-AKAP2	ENSG00000157654
rs542328725	chr3:37068833	-1.30292	N	N	NA	intronic	.	MLH1	ENSG00000076242
rs566756187	chr12:93572477	-1.30292	N	N	NA	ncRNA_intronic	.	.	.
rs570615140	chr22:34263418	-1.30292	N	N	NA	intronic	.	LARGE	ENSG00000133424
rs552490136	chr9:13569137	-1.30292	N	chr9:13676533	NA	intergenic	.	.	.
rs142765955	chr1:115795339	-1.30292	N	N	4	intergenic	.	.	.
rs568051465	chr3:123166154	-1.30292	N	chr3:123105721	NA	intronic	.	ADCY5	ENSG00000173175
rs116780107	chr2:229184818	-1.30292	N	N	6	intergenic	.	.	.
rs532966642	chr7:101682194	-1.30292	N	chr7:101880795	NA	intronic	.	CUX1	ENSG00000257923
rs538941385	chr18:56236697	-1.30292	N	chr18:56395588	NA	intronic	.	ALPK2	ENSG00000198796
rs557780370	chr4:174449226	-1.30292	N	N	NA	intronic	.	HAND2	ENSG00000164107
rs558290464	chr1:28566212	-1.30292	N	chr1:28216736	NA	intergenic	.	.	.
rs116362271	chr4:95575522	-1.30292	N	N	5	intronic	.	PDLIM5	ENSG00000163110
rs186735150	chr11:47561318	-1.30292	N	chr11:47454152	4	intronic	.	CELF1	ENSG00000149187
rs570861945	chr14:73270812	-1.30292	N	chr14:73414316	NA	intronic	.	DPF3	ENSG00000205683
rs529190819	chr4:91049915	-1.30292	N	N	NA	intronic	.	CCSER1	ENSG00000184305
rs111926308	chr3:121312116	-1.30292	N	chr3:121781723	4	upstream	.	FBXO40	ENSG00000163833
rs192599119	chr11:6410886	-1.30292	N	N	4	upstream	.	.	.
rs574778614	chr1:237269568	-1.30292	N	N	NA	intronic	.	RYR2	ENSG00000198626
rs192665599	chr16:75598837	-1.30292	N	N	2b	intergenic	.	.	.
rs10147943	chr14:94441145	-1.30292	N	chr14:94008080	5	intronic	.	ASB2	ENSG00000100628
rs150370463	chr14:55241345	-1.30292	N	N	7	intronic	.	SAMD4A	ENSG00000020577
rs62258160	chr3:105583438	-1.30292	N	chr3:105934953	5	intronic	.	CBLB	ENSG00000114423
rs181721556	chr14:55253765	-1.30292	N	chr14:55744810	4	intronic	.	SAMD4A	ENSG00000020577
rs199671822	chr13:28984615	-1.30292	N	chr13:28641571	5	intronic	.	FLT1	ENSG00000102755
rs553952728	chr6:82459550	-1.30292	N	chr6:82463478	NA	exonic	synonymous	FAM46A	ENSG00000112773
rs185879768	chr5:41511003	-1.30292	N	N	4	upstream	.	.	.
rs369801488	chr2:40631147	-1.30292	N	N	7	intronic	.	SLC8A1	ENSG00000183023
rs564060931	chr4:141948103	-1.30292	N	N	NA	intronic	.	RNF150	ENSG00000170153
rs560975696	chr3:12704660	-1.30292	N	chr3:12267780	NA	intronic	.	RAF1	ENSG00000132155
rs569154703	chr17:74692045	-1.30292	N	chr17:74710128	NA	intronic	.	MXRA7	ENSG00000182534
rs564331210	chr4:52902392	-1.30292	N	N	NA	intronic	.	SGCB	ENSG00000163069
rs113880437	chr14:55208400	-1.30292	N	N	7	intronic	.	SAMD4A	ENSG00000020577
rs577207809	chr5:149992581	-1.30292	N	chr5:149875731	NA	intronic	.	SYNPO	ENSG00000171992
rs117539781	chr15:85368877	-1.30292	N	chr15:85178270	5	intronic	.	ALPK3	ENSG00000136383
rs11670918	chr19:29373983	-1.30292	N	N	5	intergenic	.	.	.
rs560299530	chr4:142054045	-1.30292	N	N	NA	UTR5	.	RNF150	ENSG00000170153
rs575740884	chr10:115404542	-1.30292	N	chr10:115719472	NA	intronic	.	NRAP	ENSG00000197893
rs565909394	chr2:71692904	-1.30292	N	chr2:71677946	NA	intronic	.	DYSF	ENSG00000135636
rs561929130	chr3:64886187	-1.30292	N	chr3:64705365	NA	ncRNA_intronic	.	.	.
rs540574125	chr13:75964137	-1.30292	N	N	NA	intronic	.	TBC1D4	ENSG00000136111
rs192918561	chr13:24085288	-1.30292	N	N	4	intergenic	.	.	.
rs138553463	chr3:123064550	-1.30292	N	chr3:123105721	4	intronic	.	ADCY5	ENSG00000173175
rs534469051	chr4:174449860	-1.30292	N	N	NA	intronic	.	HAND2	ENSG00000164107
rs559738522	chr1:236862226	-1.30292	N	N	NA	intronic	.	ACTN2	ENSG00000077522
rs553885845	chr13:32691528	-1.30292	N	N	NA	exonic	synonymous	FRY	ENSG00000073910
rs148166463	chr8:11543090	-1.30292	N	chr8:11836514	2b	intronic	.	.	.
rs10936970	chr3:178225633	-1.30292	N	N	4	intergenic	.	.	.
rs560087341	chr12:3239714	-1.30292	N	chr12:3020644	NA	intronic	.	TSPAN9	ENSG00000011105
rs556631653	chr12:122461951	-1.30292	N	chr12:122254713	NA	intronic	.	BCL7A	ENSG00000110987
rs574873836	chr3:192321831	-1.30292	N	N	NA	intronic	.	FGF12	ENSG00000114279
rs189272093	chr3:187666591	-1.30292	N	chr3:187652724	6	intergenic	.	.	.
rs117031134	chr10:120924179	-1.30292	N	N	5	intronic	.	SFXN4	ENSG00000183605
rs146664105	chr5:205824	-1.30292	N	N	5	exonic	nonsynonymous	CCDC127	ENSG00000164366
rs144414214	chr2:207320724	-1.30292	N	N	6	intronic	.	ADAM23	ENSG00000114948
rs546173945	chr1:198130761	-1.30292	N	chr1:197814823	NA	intronic	.	NEK7	ENSG00000151414
rs527938448	chr4:114595338	-1.30292	N	N	NA	intronic	.	CAMK2D	ENSG00000145349
rs148809725	chr6:13238354	-1.30292	N	N	5	intronic	.	PHACTR1	ENSG00000112137
rs371261481	chr17:46909734	-1.30292	N	chr17:47047868	7	intronic	.	CALCOCO2	ENSG00000136436
rs144005944	chr3:69153299	-1.30292	N	N	4	intronic	.	ARL6IP5	ENSG00000144746
rs145351532	chr3:128087023	-1.30292	N	chr3:128381270	2b	intronic	.	EEFSEC	ENSG00000132394
rs539186143	chr14:73180509	-1.30292	N	chr14:73414316	NA	intronic	.	DPF3	ENSG00000205683
rs562422668	chr15:63288907	-1.30292	N	chr15:62830704	NA	intergenic	.	.	.
rs539233735	chr8:11588451	-1.30292	N	chr8:11836514	NA	intronic	.	GATA4	ENSG00000136574
rs534756266	chr4:114369347	-1.30292	N	N	NA	intergenic	.	.	.
rs548402207	chr17:46124825	-1.30292	N	chr17:46230891	NA	upstream	.	.	.
rs539721497	chr8:22225089	-1.30292	N	chr8:22436681	NA	UTR5	.	SLC39A14	ENSG00000104635
rs183279013	chr10:18602123	-1.30292	N	chr10:18266410	4	intronic	.	CACNB2	ENSG00000165995
rs556944281	chr15:83733785	-1.30292	N	N	NA	intronic	.	BTBD1	ENSG00000064726
rs563452400	chr3:192360446	-1.30292	N	N	NA	intronic	.	FGF12	ENSG00000114279
rs553258143	chr6:140758690	-1.30292	N	N	NA	intergenic	.	.	.
rs544515953	chr10:18737836	-1.30292	N	chr10:18266410	NA	intronic	.	CACNB2	ENSG00000165995
rs553201433	chr10:102295541	-1.30292	N	chr10:102119000	NA	upstream	.	.	.
rs550527600	chr10:115653843	-1.30292	N	chr10:115719472	NA	intronic	.	NHLRC2	ENSG00000196865
rs141200771	chr7:90290619	-1.30292	N	N	4	intronic	.	CDK14	ENSG00000058091
rs147295913	chr4:156598313	-1.30292	N	chr4:156645513	7	intronic	.	GUCY1A3	ENSG00000164116
rs10171735	chr2:179734773	-1.30292	N	N	6	intronic	.	CCDC141	ENSG00000163492
rs139910468	chr10:123842470	-1.30292	N	N	5	exonic	nonsynonymous	TACC2	ENSG00000138162
rs117770512	chr9:111872745	-1.30292	N	N	4	intronic	.	TMEM245	ENSG00000106771
rs568267941	chr12:33008204	-1.30292	N	N	NA	intronic	.	PKP2	ENSG00000057294
rs150300812	chr20:43209189	-1.30292	N	chr20:43042364	5	intronic	.	PKIG	ENSG00000168734
rs7049188	chr9:97840133	-1.30292	N	chr9:98243868	5	intronic	.	C9orf3	ENSG00000148120
rs147806916	chr4:141915052	-1.30292	N	N	7	intronic	.	RNF150	ENSG00000170153
rs3807309	chr7:128472138	-1.30292	N	chr7:128576086	1f	intronic	.	FLNC	ENSG00000128591
rs3807308	chr7:128471732	-1.30292	N	chr7:128576086	4	intronic	.	FLNC	ENSG00000128591
rs149871521	chr15:85924933	-1.30292	N	chr15:86294211	4	intronic	.	AKAP13	ENSG00000170776
rs575264615	chr5:66310699	-1.30292	N	N	NA	intronic	.	MAST4	ENSG00000069020
rs77256489	chr9:101720314	-1.30292	N	N	7	intronic	.	COL15A1	ENSG00000204291
rs559704575	chr18:32686314	-1.30292	N	N	NA	intronic	.	MAPRE2	ENSG00000166974
rs182646916	chr20:25172720	-1.30292	N	chr20:25194611	3a	ncRNA_intronic	.	.	.
rs111544880	chr22:39632052	-1.30292	N	chr22:39840130	4	intronic	.	PDGFB	ENSG00000100311
rs11852984	chr15:35105657	-1.30292	N	N	3a	downstream	.	.	.
rs545077411	chr8:11573955	-1.30292	N	chr8:11836514	NA	intronic	.	GATA4	ENSG00000136574
rs574973593	chr17:1616478	-1.30292	N	chr17:2014984	NA	ncRNA_exonic	.	.	.
rs143035519	chr8:134418089	-1.30292	N	chr8:134103953	5	intergenic	.	.	.
rs189187957	chr3:37289165	-1.30292	N	N	4	intronic	.	GOLGA4	ENSG00000144674
rs12953401	chr18:9095600	-1.30292	N	N	2b	intergenic	.	.	.
rs543294840	chr1:167425635	-1.30292	N	chr1:167600842	NA	intronic	.	CD247	ENSG00000198821
rs141286828	chr3:183348804	-1.30292	N	chr3:183730295	5	intergenic	.	.	.
rs528617229	chr1:208133367	-1.30292	N	chr1:207991209	NA	intergenic	.	.	.
rs17285115	chr3:42064696	-1.30292	N	N	7	intergenic	.	.	.
rs9820062	chr3:159568569	-1.30292	N	chr3:159637678	5	intronic	.	IQCJ-SCHIP1	ENSG00000250588
rs147603696	chr3:14273709	-1.30292	N	N	4	intergenic	.	.	.
rs535320625	chr1:232613305	-1.30292	N	N	NA	intronic	.	SIPA1L2	ENSG00000116991
rs145390770	chr4:78783923	-1.30292	N	N	2b	UTR5	.	MRPL1	ENSG00000169288
rs537561711	chr14:33028548	-1.30292	N	N	NA	intronic	.	AKAP6	ENSG00000151320
rs146674537	chr2:134890524	-1.30292	N	chr2:134991024	3a	intergenic	.	.	.
rs377405439	chr7:157193092	-1.30292	N	N	5	intronic	.	DNAJB6	ENSG00000105993
rs7082195	chr10:112427449	-1.30292	N	chr10:111969919	4	intronic	.	RBM20	ENSG00000203867
rs536740334	chr3:38583964	-1.30292	N	N	NA	intergenic	.	.	.
rs115116276	chr3:46906444	-1.30292	N	chr3:47184055	5	intergenic	.	.	.
rs559360214	chr4:174431616	-1.30292	N	N	NA	intergenic	.	.	.
rs78383824	chr10:73607860	-1.30292	N	chr10:73520632	4	intronic	.	PSAP	ENSG00000197746
rs535202050	chr18:33919903	-1.30292	N	N	NA	intronic	.	FHOD3	ENSG00000134775
rs182189291	chr6:139610402	-1.30292	N	N	4	intronic	.	TXLNB	ENSG00000164440
rs541666260	chr10:105648857	-1.30292	N	N	NA	exonic	nonsynonymous	OBFC1	ENSG00000107960
rs4508933	chr4:41440398	-1.30292	N	chr4:41371698	6	intronic	.	LIMCH1	ENSG00000064042
rs564853115	chr3:159559807	-1.30292	N	chr3:159637678	NA	intronic	.	IQCJ-SCHIP1	ENSG00000250588
rs115529402	chr15:99997554	-1.30292	N	N	5	intergenic	.	.	.
rs57596497	chr3:124760891	-1.30292	N	N	6	intronic	.	HEG1	ENSG00000173706
rs570383336	chr3:16984382	-1.30292	N	chr3:16911330	NA	intronic	.	PLCL2	ENSG00000154822
rs559548315	chr10:116469017	-1.30292	N	N	NA	intergenic	.	.	.
rs551895341	chr1:16346997	-1.30292	N	N	NA	intergenic	.	.	.
rs187433012	chr1:202432521	-1.30292	N	N	7	intronic	.	PPP1R12B	ENSG00000077157
rs530740199	chr11:9594708	-1.30292	N	chr11:9730141	NA	upstream	.	.	.
rs577310934	chr9:5437866	-1.30292	N	chr9:5843615	NA	UTR5	.	PLGRKT	ENSG00000107020
rs146320878	chr9:2560698	-1.30292	N	chr9:2622278	7	ncRNA_intronic	.	.	.
rs576434174	chr7:35425062	-1.30292	N	N	NA	intergenic	.	.	.
rs532081755	chr18:25708155	-1.30292	N	N	NA	intronic	.	CDH2	ENSG00000170558
rs567192204	chr2:237150154	-1.30292	N	N	NA	intronic	.	ASB18	ENSG00000182177
rs7378629	chr5:148670886	-1.30292	N	chr5:148198999	7	intronic	.	AFAP1L1	ENSG00000157510
rs146095921	chr10:33568195	-1.30292	N	N	3a	intronic	.	NRP1	ENSG00000099250
rs190088515	chr14:55197156	-1.30292	N	N	2b	intronic	.	SAMD4A	ENSG00000020577
rs534615671	chr5:149973574	-1.30292	N	chr5:149875731	NA	intergenic	.	.	.
rs540578030	chr1:62531553	-1.30292	N	N	NA	intronic	.	INADL	ENSG00000132849
rs188187768	chr14:74034138	-1.30292	N	N	4	intergenic	.	.	.
rs536116749	chr12:122461741	-1.30292	N	chr12:122254713	NA	intronic	.	BCL7A	ENSG00000110987
rs567921372	chr4:95442402	-1.30292	N	N	NA	intronic	.	PDLIM5	ENSG00000163110
rs372194585	chr2:27510517	-1.30292	N	chr2:27295885	4	intronic	.	TRIM54	ENSG00000138100
rs566200928	chr10:17659324	-1.30292	N	N	NA	exonic	synonymous	PTPLA	ENSG00000165996
rs557761902	chr15:42748584	-1.30292	N	chr15:42266262	NA	intronic	.	ZNF106	ENSG00000103994
rs1008076	chr19:3968605	-1.30292	N	chr19:4090422	4	ncRNA_intronic	.	DAPK3	ENSG00000167657
rs141529002	chr6:13076533	-1.30292	N	N	7	intronic	.	.	.
rs549638733	chr17:1552791	-1.30292	N	chr17:2014984	NA	exonic	synonymous	RILP	ENSG00000167705
rs540850498	chr1:214282497	-1.30292	N	chr1:213937382	NA	intergenic	.	.	.
rs140373280	chr5:139603201	-1.30292	N	N	5	intronic	.	CYSTM1	ENSG00000120306
rs538504737	chr14:105048132	-1.30292	N	chr14:105258892	NA	intronic	.	C14orf180	ENSG00000184601
rs374936014	chr15:44167083	-1.30292	N	chr15:44027885	7	intronic	.	FRMD5	ENSG00000171877
rs142244881	chr1:64167176	-1.30292	N	N	4	intergenic	.	.	.
rs116810549	chr10:112568036	-1.30292	N	N	7	intronic	.	RBM20	ENSG00000203867
rs549324870	chr2:27510685	-1.30292	N	chr2:27295885	NA	intronic	.	TRIM54	ENSG00000138100
rs191533407	chr2:15781021	-1.30292	N	N	6	intergenic	.	.	.
rs536297968	chr2:135071938	-1.30292	N	chr2:134991024	NA	intronic	.	MGAT5	ENSG00000152127
rs533508026	chr2:3523309	-1.30292	N	N	NA	UTR5	.	ADI1	ENSG00000182551
rs557676001	chr10:5930866	-1.30292	N	chr10:6101129	NA	intronic	.	ANKRD16	ENSG00000134461
rs555823259	chr9:97841137	-1.30292	N	chr9:98243868	NA	intronic	.	C9orf3	ENSG00000148120
rs531828644	chr8:125421719	-1.30292	N	N	NA	intergenic	.	.	.
rs201152084	chr3:32148214	-1.30292	N	N	4	exonic	nonsynonymous	GPD1L	ENSG00000152642
rs191394739	chr1:94885377	-1.30292	N	N	4	intronic	.	ABCD3	ENSG00000117528
rs146258317	chr4:186607564	-1.30292	N	N	6	intronic	.	SORBS2	ENSG00000154556
rs202078127	chr2:220503385	-1.30292	N	chr2:220049128	4	intronic	.	SLC4A3	ENSG00000114923
rs191155306	chr15:35087654	-1.30292	N	N	2b	ncRNA_intronic	.	ACTC1	ENSG00000159251
rs546343261	chr2:238522649	-1.30292	N	chr2:238873673	NA	intergenic	.	.	.
rs7695346	chr4:186633748	-1.30292	N	N	3a	intronic	.	SORBS2	ENSG00000154556
rs374394252	chr11:67375084	-1.30292	N	N	4	intronic	.	NDUFV1	ENSG00000167792
rs148642898	chr22:34005071	-1.30292	N	N	6	intronic	.	LARGE	ENSG00000133424
rs183841451	chr12:49173780	-1.30292	N	chr12:49080698	2b	intronic	.	ADCY6	ENSG00000174233
rs138077085	chr10:123888480	-1.30292	N	N	5	intronic	.	TACC2	ENSG00000138162
rs3935564	chr1:206862029	-1.30292	N	chr1:206968955	7	intronic	.	MAPKAPK2	ENSG00000162889
rs147584819	chr12:93567567	-1.30292	N	N	6	ncRNA_intronic	.	.	.
rs547492566	chr6:129668060	-1.30292	N	N	NA	intronic	.	LAMA2	ENSG00000196569
rs535555198	chr3:16980952	-1.30292	N	chr3:16911330	NA	intronic	.	PLCL2	ENSG00000154822
rs536092833	chr19:3933881	-1.30292	N	chr19:4090422	NA	ncRNA_intronic	.	NMRK2	ENSG00000077009
rs7324034	chr13:34084266	-1.30292	N	N	2b	intronic	.	.	.
rs146576428	chr4:114533583	-1.30292	N	N	5	intronic	.	CAMK2D	ENSG00000145349
rs149357742	chr6:17218666	-1.30292	N	chr6:16758425	5	intergenic	.	.	.
rs575054049	chr8:17474403	-1.30292	N	N	NA	intronic	.	PDGFRL	ENSG00000104213
rs80174395	chr7:157191169	-1.30292	N	N	4	intronic	.	DNAJB6	ENSG00000105993
rs145176184	chr10:112580121	-1.30292	N	N	5	intronic	.	RBM20	ENSG00000203867
rs529356453	chr7:116502830	-1.30292	N	chr7:116357368	NA	intronic	.	CAPZA2	ENSG00000198898
rs184790568	chr14:78292482	-1.30292	N	chr14:77939965	4	intronic	.	ADCK1	ENSG00000063761
rs188248560	chr4:114462361	-1.30292	N	N	4	intronic	.	CAMK2D	ENSG00000145349
rs150311810	chr5:167374938	-1.30292	N	N	7	intronic	.	TENM2	ENSG00000145934
rs116232728	chr12:19318414	-1.30292	N	N	3a	intronic	.	PLEKHA5	ENSG00000052126
rs532018505	chr10:116315239	-1.30292	N	N	NA	intronic	.	ABLIM1	ENSG00000099204
rs567503730	chr3:50647505	-1.30292	N	chr3:50160109	NA	intronic	.	CISH	ENSG00000114737
rs546435792	chr20:62586219	-1.30292	N	chr20:62693378	NA	ncRNA_exonic	.	UCKL1	ENSG00000198276
rs536515295	chr8:17933034	-1.30292	N	N	NA	intronic	.	ASAH1	ENSG00000104763
rs559985688	chr3:167752270	-1.30292	N	N	NA	intronic	.	GOLIM4	ENSG00000173905
rs569199488	chr13:28021012	-1.30292	N	chr13:28455266	NA	intronic	.	MTIF3	ENSG00000122033
rs555755700	chr3:32615444	-1.30292	N	chr3:33087395	NA	intergenic	.	.	.
rs571599282	chr2:27938204	-1.30292	N	chr2:27750139	NA	intergenic	.	.	.
rs562709194	chr2:106111670	-1.30292	N	chr2:106433909	NA	intergenic	.	.	.
rs114229571	chr1:184942115	-1.30292	N	chr1:185391167	4	intronic	.	FAM129A	ENSG00000135842
rs535393147	chr8:30026996	-1.30292	N	chr8:30280630	NA	ncRNA_intronic	.	DCTN6	ENSG00000104671
rs528716788	chr9:71576558	-1.30292	N	N	NA	ncRNA_intronic	.	PIP5K1B	ENSG00000107242
rs754921	chr7:128468533	-1.30292	N	chr7:128576086	2b	intergenic	.	.	.
rs369780038	chr18:56211715	-1.30292	N	chr18:56395588	4	intronic	.	ALPK2	ENSG00000198796
rs76778520	chr3:179372395	-1.30292	N	N	2b	intronic	.	USP13	ENSG00000058056
rs561475832	chr15:40621600	-1.30292	N	N	NA	intergenic	.	.	.
rs367560072	chr8:145535613	-1.30292	N	chr8:145158607	4	intronic	.	HSF1	ENSG00000185122
rs546802905	chr12:70016795	-1.30292	N	chr12:69744014	NA	intergenic	.	.	.
rs556508651	chr9:112915509	-1.30292	N	chr9:113338735	NA	intronic	.	AKAP2	ENSG00000241978
rs569783674	chr6:123939605	-1.30292	N	N	NA	intronic	.	TRDN	ENSG00000186439
rs559180552	chr11:107996025	-1.30292	N	chr11:108341864	NA	intronic	.	ACAT1	ENSG00000075239
rs368215692	chr4:156619362	-1.30292	N	chr4:156645513	7	intronic	.	GUCY1A3	ENSG00000164116
rs527964119	chr4:108923369	-1.30292	N	N	NA	intronic	.	HADH	ENSG00000138796
rs149384518	chr4:186592418	-1.30292	N	N	5	intronic	.	SORBS2	ENSG00000154556
rs554741283	chr9:33381196	-1.30292	N	N	NA	intergenic	.	.	.
rs548939390	chr8:17941964	-1.30292	N	N	NA	intronic	.	ASAH1	ENSG00000104763
rs185885032	chr8:124643345	-1.30292	N	N	3a	intergenic	.	.	.
rs4547643	chr3:192437165	-1.30292	N	N	5	intronic	.	FGF12	ENSG00000114279
rs560179518	chr5:192952	-1.30292	N	N	NA	intronic	.	LRRC14B	ENSG00000185028
rs566245850	chr15:65041821	-1.30292	N	chr15:64672002	NA	intronic	.	RBPMS2	ENSG00000166831
rs183192955	chr9:14318156	-1.30292	N	chr9:14161670	2b	intronic	.	NFIB	ENSG00000147862
rs529950401	chr18:56244481	-1.30292	N	chr18:56395588	NA	intronic	.	ALPK2	ENSG00000198796
rs548965507	chr2:27988597	-1.30292	N	chr2:27750139	NA	intergenic	.	.	.
rs567201858	chr13:42490913	-1.30292	N	chr13:42955367	NA	intronic	.	VWA8	ENSG00000102763
rs370063777	chr4:156618615	-1.30292	N	chr4:156645513	7	intronic	.	GUCY1A3	ENSG00000164116
rs533115314	chr4:169403220	-1.30292	N	N	NA	intergenic	.	.	.
rs73203489	chr8:11576486	-1.30292	N	chr8:11836514	4	intronic	.	GATA4	ENSG00000136574
rs145298260	chr16:82735601	-1.30292	N	N	5	intronic	.	CDH13	ENSG00000140945
rs549278305	chr13:24081220	-1.30292	N	N	NA	intergenic	.	.	.
rs73203482	chr8:11561818	-1.30292	N	chr8:11836514	4	intronic	.	GATA4	ENSG00000136574
rs11896058	chr2:134907598	-1.30292	N	chr2:134991024	4	intergenic	.	.	.
rs73203480	chr8:11560151	-1.30292	N	chr8:11836514	3a	intronic	.	.	.
rs554504263	chr20:32026950	-1.30292	N	N	NA	intronic	.	SNTA1	ENSG00000101400
rs575887856	chr3:14277772	-1.30292	N	N	NA	intergenic	.	.	.
rs147571533	chr9:14201852	-1.30292	N	chr9:14161670	6	intronic	.	NFIB	ENSG00000147862
rs562864530	chr11:16870328	-1.30292	N	chr11:16618307	NA	intronic	.	PLEKHA7	ENSG00000166689
rs188709134	chr16:3071444	-1.30292	N	chr16:3521071	2a	intronic	.	TNFRSF12A	ENSG00000006327
rs200820653	chr16:82665037	-1.30292	N	N	6	intronic	.	CDH13	ENSG00000140945
rs184534928	chr15:49911652	-1.30292	N	chr15:50392821	4	intronic	.	FAM227B	ENSG00000166262
rs182321028	chr12:119685190	-1.30292	N	chr12:120146925	5	intergenic	.	.	.
rs572848543	chr1:232613831	-1.30292	N	N	NA	intronic	.	SIPA1L2	ENSG00000116991
rs571239177	chr4:152684225	-1.30292	N	chr4:152342190	NA	intergenic	.	.	.
rs187953061	chr18:9105453	-1.30292	N	N	6	intronic	.	NDUFV2	ENSG00000178127
rs553406845	chr12:570868	-1.30292	N	chr12:711662	NA	intronic	.	B4GALNT3	ENSG00000139044
rs138256230	chr3:119387634	-1.30292	N	chr3:119736594	5	downstream	.	.	.
rs560444223	chr1:217236475	-1.30292	N	N	NA	intronic	.	ESRRG	ENSG00000196482
rs552728280	chr12:22030087	-1.30292	N	N	NA	intronic	.	ABCC9	ENSG00000069431
rs11921867	chr3:42218170	-1.30292	N	N	5	intronic	.	TRAK1	ENSG00000182606
rs115279956	chr14:55154326	-1.30292	N	N	5	intronic	.	SAMD4A	ENSG00000020577
rs568817305	chr9:569991	-1.30292	N	chr9:288414	NA	intronic	.	KANK1	ENSG00000107104
rs541292442	chr14:73171423	-1.30292	N	chr14:73414316	NA	intronic	.	DPF3	ENSG00000205683
rs568817301	chr10:62043130	-1.30292	N	N	NA	intronic	.	ANK3	ENSG00000151150
rs181852013	chr2:220488322	-1.30292	N	chr2:220049128	7	intergenic	.	.	.
rs533796710	chr4:114495100	-1.30292	N	N	NA	intronic	.	CAMK2D	ENSG00000145349
rs183833119	chr12:48540420	-1.30292	N	chr12:48272895	5	downstream	.	.	.
rs189738289	chr5:41365412	-1.30292	N	N	7	intronic	.	PLCXD3	ENSG00000182836
rs530621896	chr1:237248674	-1.30292	N	N	NA	intronic	.	RYR2	ENSG00000198626
rs560286099	chr11:47204890	-1.30292	N	chr11:47454152	NA	intronic	.	PACSIN3	ENSG00000165912
rs538121030	chr6:41027125	-1.30292	N	chr6:41054262	NA	intronic	.	APOBEC2	ENSG00000124701
rs567716450	chr4:152725778	-1.30292	N	chr4:152342190	NA	intergenic	.	.	.
rs554740892	chr13:76360553	-1.30292	N	N	NA	intronic	.	LMO7	ENSG00000136153
rs538218907	chr6:17989405	-1.30292	N	N	NA	intergenic	.	.	.
rs563359294	chr20:13782680	-1.30292	N	N	NA	intronic	.	NDUFAF5	ENSG00000101247
rs539666686	chr14:34420200	-1.30292	N	N	NA	UTR5	.	EGLN3	ENSG00000129521
rs528329572	chr12:6647018	-1.30292	N	chr12:6499533	NA	exonic	nonsynonymous	GAPDH	ENSG00000111640
rs567052108	chr10:92694992	-1.30292	N	N	NA	intergenic	.	.	.
rs564944065	chr1:65613894	-1.30292	N	chr1:65848034	NA	UTR5	.	AK4	ENSG00000162433
rs572416131	chr2:40780399	-1.30292	N	N	NA	intergenic	.	.	.
rs7121764	chr11:118271759	-1.30292	N	chr11:118747576	4	ncRNA_intronic	.	.	.
rs10011690	chr4:95334990	-1.30292	N	N	5	intergenic	.	.	.
rs188658644	chr10:18666011	-1.30292	N	chr10:18266410	5	intronic	.	CACNB2	ENSG00000165995
rs551807616	chr20:36722390	-1.30292	N	chr20:36895860	NA	intergenic	.	.	.
rs191404162	chr4:152611384	-1.30292	N	chr4:152342190	3a	intronic	.	PET112	ENSG00000059691
rs564964113	chr9:13266267	-1.30292	N	chr9:13676533	NA	intronic	.	MPDZ	ENSG00000107186
rs80302998	chr10:33638840	-1.30292	N	N	5	intergenic	.	.	.
rs572462215	chr6:76200908	-1.30292	N	N	NA	intronic	.	FILIP1	ENSG00000118407
rs551700909	chr4:8272573	-1.30292	N	N	NA	intronic	.	HTRA3	ENSG00000170801
rs563582978	chr7:149412377	-1.30292	N	N	NA	UTR5	.	KRBA1	ENSG00000133619
rs144357762	chr10:18431555	-1.30292	N	chr10:18266410	2b	intronic	.	CACNB2	ENSG00000165995
rs79986684	chr6:43740020	-1.30292	N	chr6:43693094	4	intronic	.	VEGFA	ENSG00000112715
rs73302901	chr5:156149721	-1.30292	N	chr5:156442784	6	intronic	.	SGCD	ENSG00000170624
rs183234352	chr5:150602932	-1.30292	N	chr5:150567017	4	intronic	.	CCDC69	ENSG00000198624
rs376986885	chr5:172679031	-1.30292	N	chr5:173075213	5	intergenic	.	.	.
rs561200565	chr12:3373033	-1.30292	N	chr12:3020644	NA	intronic	.	TSPAN9	ENSG00000011105
rs531337005	chr6:13616019	-1.30292	N	N	NA	intronic	.	NOL7	ENSG00000225921
rs186196168	chr1:78473040	-1.30292	N	N	3a	intronic	.	DNAJB4	ENSG00000162616
rs577592571	chr20:42774075	-1.30292	N	chr20:42660286	NA	intronic	.	JPH2	ENSG00000149596
rs143117275	chr7:49664172	-1.30292	N	chr7:49989818	7	intergenic	.	.	.
rs192908891	chr9:564134	-1.30292	N	chr9:288414	7	intronic	.	KANK1	ENSG00000107104
rs6718451	chr2:101493549	-1.30292	N	chr2:101778319	5	intronic	.	NPAS2	ENSG00000170485
rs549168936	chr1:9649401	-1.30292	N	chr1:9713500	NA	intronic	.	TMEM201	ENSG00000188807
rs527861752	chr1:9648659	-1.30292	N	chr1:9713500	NA	upstream	.	.	.
rs565906458	chr10:116287769	-1.30292	N	N	NA	intronic	.	ABLIM1	ENSG00000099204
rs75943157	chr15:86117505	-1.30292	N	chr15:86294211	7	intronic	.	AKAP13	ENSG00000170776
rs150182022	chr8:1995012	-1.30292	N	N	5	intronic	.	MYOM2	ENSG00000036448
rs556954800	chr14:77426287	-1.30292	N	chr14:77856184	NA	intergenic	.	.	.
rs528011455	chr2:169381680	-1.30292	N	chr2:169707552	NA	intronic	.	CERS6	ENSG00000172292
rs187785261	chr7:16704658	-1.30292	N	chr7:17015156	7	intronic	.	BZW2	ENSG00000136261
rs145072934	chr7:107532738	-1.30292	N	N	2a	intronic	.	DLD	ENSG00000091140
rs374950852	chr9:71594451	-1.30292	N	N	2b	intronic	.	PIP5K1B	ENSG00000107242
rs566542831	chr4:95379176	-1.30292	N	N	NA	intronic	.	PDLIM5	ENSG00000163110
rs557695287	chr12:106676878	-1.30292	N	N	NA	intergenic	.	.	.
rs147276871	chr6:150486656	-1.30292	N	chr6:150373194	5	intronic	.	PPP1R14C	ENSG00000198729
rs561349284	chr2:3582835	-1.30292	N	N	NA	intergenic	.	.	.
rs557831479	chr1:156635750	-1.30292	N	N	NA	intergenic	.	.	.
rs7245178	chr18:34026369	-1.30292	N	N	4	intronic	.	FHOD3	ENSG00000134775
rs527598696	chr2:134883291	-1.30292	N	chr2:134991024	NA	intergenic	.	.	.
rs567517780	chr1:198233545	-1.30292	N	chr1:198663661	NA	intronic	.	NEK7	ENSG00000151414
rs542394203	chr19:46800085	-1.30292	N	chr19:47100565	NA	upstream	.	.	.
rs181275572	chr3:25496931	-1.30292	N	chr3:25381636	4	intronic	.	RARB	ENSG00000077092
rs557921607	chr9:112607625	-1.30292	N	chr9:112722330	NA	intronic	.	PALM2-AKAP2	ENSG00000157654
rs138855136	chr7:123293546	-1.30292	N	N	7	intergenic	.	.	.
rs11074038	chr15:92606380	-1.30292	N	N	6	intronic	.	SLCO3A1	ENSG00000176463
rs182690059	chr11:16900612	-1.30292	N	chr11:16618307	5	intronic	.	PLEKHA7	ENSG00000166689
rs114903549	chr1:145395418	-1.30292	N	N	4	intronic	.	.	.
rs565401947	chr2:128420925	-1.30292	N	N	NA	intronic	.	LIMS2	ENSG00000072163
rs545664905	chr16:74331118	-1.30292	N	chr16:74597758	NA	intronic	.	PSMD7	ENSG00000103035
rs143622768	chr8:11599531	-1.30292	N	chr8:11836514	5	intronic	.	GATA4	ENSG00000136574
rs79825359	chr15:85370467	-1.30292	N	chr15:85178270	5	intronic	.	ALPK3	ENSG00000136383
rs374543350	chr10:88439092	-1.30292	N	N	4	intronic	.	LDB3	ENSG00000122367
rs554309857	chr22:47082362	-1.30292	N	chr22:46615376	NA	UTR3	.	CERK	ENSG00000100422
rs551575715	chr3:64893687	-1.30292	N	chr3:64705365	NA	ncRNA_intronic	.	.	.
rs187804546	chr4:41575894	-1.30292	N	chr4:41371698	5	intronic	.	LIMCH1	ENSG00000064042
rs79576702	chr18:56284172	-1.30292	N	chr18:56395588	7	intronic	.	ALPK2	ENSG00000198796
rs75667856	chr14:77422289	-1.30292	N	chr14:77856184	4	intergenic	.	.	.
rs556562010	chr8:42320915	-1.30292	N	N	NA	intronic	.	SLC20A2	ENSG00000168575
rs560148537	chr15:100017905	-1.30292	N	N	NA	intergenic	.	.	.
rs569604783	chr15:57940299	-1.30292	N	N	NA	intronic	.	GCOM1	ENSG00000137878
rs564734771	chr8:124463057	-1.30292	N	N	NA	intergenic	.	.	.
rs568872502	chr22:51021542	-1.30292	N	chr22:50628937	NA	ncRNA_exonic	.	.	.
rs549072639	chr10:121428046	-1.30292	N	N	NA	intronic	.	BAG3	ENSG00000151929
rs533017277	chr3:159566004	-1.30292	N	chr3:159637678	NA	intronic	.	IQCJ-SCHIP1	ENSG00000250588
rs546706450	chr3:121311656	-1.30292	N	chr3:121781723	NA	upstream	.	.	.
rs28364256	chr15:91260735	-1.30292	N	chr15:90885806	4	intronic	.	BLM	ENSG00000197299
rs543525215	chr10:18687537	-1.30292	N	chr10:18266410	NA	intronic	.	CACNB2	ENSG00000165995
rs540484115	chr9:97684046	-1.30292	N	N	NA	intronic	.	C9orf3	ENSG00000148120
rs565741047	chr14:77420066	-1.30292	N	chr14:77856184	NA	intergenic	.	.	.
rs553937881	chr10:69455287	-1.30292	N	chr10:69559409	NA	intronic	.	CTNNA3	ENSG00000183230
rs554448718	chr4:156597606	-1.30292	N	chr4:156645513	NA	intronic	.	GUCY1A3	ENSG00000164116
rs45612936	chr18:25691136	-1.30292	N	N	5	intronic	.	CDH2	ENSG00000170558
rs539125125	chr3:140797255	-1.30292	N	chr3:140926791	NA	intronic	.	SPSB4	ENSG00000175093
rs1763605	chr1:16338925	-1.30292	N	N	2b	intergenic	.	.	.
rs1763604	chr1:16339772	-1.30292	Y	N	4	downstream	.	.	.
rs1763603	chr1:16339809	-1.30292	N	N	2b	downstream	.	.	.
rs77456784	chr4:186629363	-1.30292	N	N	5	intronic	.	SORBS2	ENSG00000154556
rs1763601	chr1:16340460	-1.30292	Y	N	5	downstream	.	.	.
rs1763600	chr1:16341228	-1.30292	N	N	3a	UTR3	.	HSPB7	ENSG00000173641
rs77065113	chr2:40661500	-1.30292	N	N	6	intronic	.	SLC8A1	ENSG00000183023
rs573657613	chr5:156991701	-1.30292	N	chr5:156655015	NA	intronic	.	ADAM19	ENSG00000135074
rs538098244	chr10:116422974	-1.30292	N	N	NA	intronic	.	ABLIM1	ENSG00000099204
rs556929675	chr14:34553790	-1.30292	N	N	NA	intergenic	.	.	.
rs566250340	chr15:72521165	-1.30292	N	N	NA	intronic	.	PKM	ENSG00000067225
rs577510432	chr5:172663814	-1.30292	N	chr5:173075213	NA	intergenic	.	.	.
rs2720552	chr8:17473431	-1.30292	N	N	2b	intronic	.	PDGFRL	ENSG00000104213
rs113432722	chr13:75937147	-1.30292	N	N	5	intronic	.	TBC1D4	ENSG00000136111
rs538636915	chr17:66907519	-1.30292	N	N	NA	intronic	.	ABCA8	ENSG00000141338
rs149168151	chr16:82735618	-1.30292	N	N	5	intronic	.	CDH13	ENSG00000140945
rs192383146	chr18:3217287	-1.30292	N	N	4	intronic	.	MYOM1	ENSG00000101605
rs555399008	chr20:10413335	-1.30292	N	chr20:10646671	NA	intronic	.	MKKS	ENSG00000125863
rs142405420	chr5:167375994	-1.30292	N	N	5	intronic	.	TENM2	ENSG00000145934
rs558222845	chr4:25863280	-1.30292	N	chr4:25408838	NA	intronic	.	SEL1L3	ENSG00000091490
rs74410336	chr10:116475251	-1.30292	N	N	2b	intergenic	.	.	.
rs564770188	chr5:16465762	-1.30292	N	N	NA	exonic	nonsynonymous	ZNF622	ENSG00000173545
rs148619292	chr14:32899265	-1.30292	N	N	7	intronic	.	AKAP6	ENSG00000151320
rs528389494	chr16:75598890	-1.30292	N	N	NA	intergenic	.	.	.
rs55754264	chr16:75599765	-1.30292	N	N	2b	upstream	.	.	.
rs555082301	chr5:16507788	-1.30292	N	N	NA	intronic	.	FAM134B	ENSG00000154153
rs28495607	chr16:82747305	-1.30292	N	N	5	intronic	.	CDH13	ENSG00000140945
rs566382488	chr2:174053147	-1.30292	N	N	NA	intronic	.	MLTK	ENSG00000091436
rs576492867	chr3:192127852	-1.30292	N	N	NA	intronic	.	FGF12	ENSG00000114279
rs550279611	chr15:64270206	-1.30292	N	chr15:64672002	NA	intronic	.	DAPK2	ENSG00000035664
rs528049830	chr3:38683788	-1.30292	N	N	NA	intronic	.	SCN5A	ENSG00000183873
rs577740580	chr12:3309412	-1.30292	N	chr12:3020644	NA	intronic	.	TSPAN9	ENSG00000011105
rs540206864	chr8:134415428	-1.30292	N	chr8:134103953	NA	intergenic	.	.	.
rs143781222	chr14:94432535	-1.30292	N	chr14:94008080	4	intronic	.	ASB2	ENSG00000100628
rs551579070	chr9:112625976	-1.30292	N	chr9:112722330	NA	intronic	.	PALM2-AKAP2	ENSG00000157654
rs549630460	chr6:16239289	-1.30292	N	N	NA	intronic	.	GMPR	ENSG00000137198
rs367795095	chr12:4383423	-1.30292	N	chr12:4334295	4	ncRNA_intronic	.	CCND2	ENSG00000118971
rs188792528	chr13:29684235	-1.30292	N	N	5	intronic	.	MTUS2	ENSG00000132938
rs567429396	chr1:167641524	-1.30292	N	chr1:167600842	NA	intronic	.	RCSD1	ENSG00000198771
rs532440446	chr3:122691395	-1.30292	N	chr3:123105721	NA	intronic	.	SEMA5B	ENSG00000082684
rs187621429	chr2:40666297	-1.30292	N	N	6	intronic	.	SLC8A1	ENSG00000183023
rs149767107	chr18:32663178	-1.30292	N	N	6	intronic	.	MAPRE2	ENSG00000166974
rs547049690	chr22:46731682	-1.30292	N	chr22:46615376	NA	exonic	synonymous	TRMU	ENSG00000100416
rs190814517	chr10:69418301	-1.30292	N	chr10:69559409	6	intronic	.	CTNNA3	ENSG00000183230
rs148339022	chr10:75007068	-1.30292	N	N	2a	UTR5	.	DNAJC9	ENSG00000213551
rs531657016	chr6:139608364	-1.30292	N	N	NA	intronic	.	TXLNB	ENSG00000164440
rs535024908	chr2:40410632	-1.30292	N	N	NA	ncRNA_intronic	.	SLC8A1	ENSG00000183023
rs115626221	chr3:178040834	-1.30292	N	N	7	intergenic	.	.	.
rs76009754	chr3:42097322	-1.30292	N	N	6	intergenic	.	.	.
rs537679564	chr15:78462210	-1.30292	N	N	NA	UTR3	.	ACSBG1	ENSG00000103740
rs184886891	chr2:179605846	-1.30292	N	N	5	exonic	synonymous	TTN	ENSG00000155657
rs188256711	chr1:228557980	-1.30292	N	N	3a	intronic	.	OBSCN	ENSG00000154358
rs188463189	chr17:74710263	-1.30292	N	chr17:74710128	6	UTR3	.	JMJD6	ENSG00000070495
rs532338394	chr20:33571650	-1.30292	N	N	NA	intronic	.	MYH7B	ENSG00000078814
rs553717764	chr4:65265806	-1.30292	N	N	NA	intronic	.	TECRL	ENSG00000205678
rs532354949	chr12:117505707	-1.30292	N	N	NA	intronic	.	TESC	ENSG00000088992
rs537977896	chr4:47765364	-1.30292	N	N	NA	intronic	.	CORIN	ENSG00000145244
rs551434320	chr3:123102507	-1.30292	N	chr3:123105721	NA	intronic	.	ADCY5	ENSG00000173175
rs532338398	chr4:108913165	-1.30292	N	N	NA	intronic	.	HADH	ENSG00000138796
rs555820198	chr8:91997968	-1.30292	N	N	NA	upstream	.	.	.
rs568346879	chr3:64655319	-1.30292	N	chr3:64705365	NA	intronic	.	ADAMTS9	ENSG00000163638
rs73022462	chr2:170696886	-1.30292	N	N	4	intronic	.	UBR3	ENSG00000144357
rs543284999	chr7:101502523	-1.30292	N	chr7:101880795	NA	intronic	.	CUX1	ENSG00000257923
rs73022460	chr2:170696622	-1.30292	N	N	4	intronic	.	UBR3	ENSG00000144357
rs73022467	chr2:170697789	-1.30292	N	N	7	intronic	.	UBR3	ENSG00000144357
rs150292172	chr19:46907606	-1.30292	N	chr19:47100565	4	intergenic	.	.	.
rs73022465	chr2:170697726	-1.30292	N	N	6	intronic	.	UBR3	ENSG00000144357
rs73022464	chr2:170697425	-1.30292	N	N	5	intronic	.	UBR3	ENSG00000144357
rs59667456	chr13:43632082	-1.30292	N	N	4	intronic	.	DNAJC15	ENSG00000120675
rs560459918	chr5:66341352	-1.30292	N	N	NA	intronic	.	MAST4	ENSG00000069020
rs144145500	chr14:105943226	-1.30292	N	chr14:105637156	4	intronic	.	CRIP2	ENSG00000182809
rs576841203	chr18:33910546	-1.30292	N	N	NA	intronic	.	FHOD3	ENSG00000134775
rs562821859	chr15:64337427	-1.30292	N	chr15:64672002	NA	intronic	.	DAPK2	ENSG00000035664
rs529251742	chr10:116264799	-1.30292	N	N	NA	intronic	.	ABLIM1	ENSG00000099204
rs79723089	chr6:2970659	-1.30292	N	N	2b	intronic	.	SERPINB6	ENSG00000124570
rs556833658	chr9:14432513	-1.30292	N	chr9:14161670	NA	intergenic	.	.	.
rs374863880	chr2:220408945	-1.30292	N	chr2:220049128	4	UTR5	.	TMEM198	ENSG00000188760
rs539081200	chr9:27151200	-1.30292	N	N	NA	intronic	.	TEK	ENSG00000120156
rs187006919	chr2:201981563	-1.30292	N	chr2:202112471	4	intronic	.	CFLAR	ENSG00000003402
rs548887103	chr17:4870597	-1.30292	N	chr17:5326162	NA	intronic	.	SPAG7	ENSG00000091640
rs146213875	chr5:66340709	-1.30292	N	N	6	intronic	.	MAST4	ENSG00000069020
rs368864858	chr3:46033308	-1.30292	N	chr3:46418689	6	intronic	.	FYCO1	ENSG00000163820
rs76313438	chr22:26144257	-1.30292	N	N	5	intronic	.	MYO18B	ENSG00000133454
rs191523254	chr5:127860683	-1.30292	N	chr5:127487603	5	intronic	.	FBN2	ENSG00000138829
rs188825886	chr9:38024947	-1.30292	N	chr9:38196117	5	intronic	.	SHB	ENSG00000107338
rs13180397	chr5:1122784	-1.30292	N	chr5:1313242	5	intergenic	.	.	.
rs184362687	chr6:82464174	-1.30292	N	chr6:82463478	4	intergenic	.	.	.
rs139807748	chr6:30726414	-1.30292	N	N	5	intergenic	.	.	.
rs546498257	chr2:3584011	-1.30292	N	N	NA	intergenic	.	.	.
rs191121354	chr17:73008105	-1.30292	N	chr17:72695211	4	upstream	.	.	.
rs45521432	chr1:201329024	-1.30292	N	N	5	intronic	.	TNNT2	ENSG00000118194
rs369715805	chr12:95397293	-1.30292	N	N	3a	intronic	.	NDUFA12	ENSG00000184752
rs190138716	chr3:123058735	-1.30292	N	chr3:123105721	7	intronic	.	ADCY5	ENSG00000173175
rs190061241	chr16:21965623	-1.30292	N	N	7	intronic	.	UQCRC2	ENSG00000140740
rs569676072	chr3:188116561	-1.30292	N	chr3:188441161	NA	intronic	.	LPP	ENSG00000145012
rs569275682	chr10:18601835	-1.30292	N	chr10:18266410	NA	intronic	.	CACNB2	ENSG00000165995
rs567562207	chr12:3182193	-1.30292	N	chr12:3020644	NA	intergenic	.	.	.
rs186982775	chr9:71305567	-1.30292	N	N	7	intergenic	.	.	.
rs13227545	chr7:33148224	-1.30292	N	N	2b	intronic	.	RP9	ENSG00000164610
rs191351625	chr5:14869866	-1.30292	N	chr5:14610309	4	intronic	.	ANKH	ENSG00000154122
rs186607142	chr10:73935275	-1.30292	N	chr10:73520632	4	intronic	.	ASCC1	ENSG00000138303
rs185690991	chr1:237245717	-1.30292	N	N	6	intronic	.	RYR2	ENSG00000198626
rs544288228	chr2:40458934	-1.30292	N	N	NA	ncRNA_intronic	.	SLC8A1	ENSG00000183023
rs536626517	chr1:84971975	-1.30292	N	N	NA	UTR5	.	GNG5	ENSG00000174021
rs544288223	chr4:141949088	-1.30292	N	N	NA	intronic	.	RNF150	ENSG00000170153
rs533471041	chr20:42813209	-1.30292	N	chr20:42660286	NA	intronic	.	JPH2	ENSG00000149596
rs116369075	chr12:19307737	-1.30292	N	N	5	intronic	.	PLEKHA5	ENSG00000052126
rs35326339	chr10:50507975	-1.30292	Y	chr10:50264204	2b	intronic	.	C10orf71	ENSG00000177354
rs567298303	chr13:32839317	-1.30292	N	N	NA	intronic	.	FRY	ENSG00000073910
rs553266003	chr20:8002886	-1.30292	N	chr20:8129491	NA	intergenic	.	.	.
rs548465007	chr4:141925052	-1.30292	N	N	NA	intronic	.	RNF150	ENSG00000170153
rs562165159	chr10:121425980	-1.30292	N	N	NA	intronic	.	BAG3	ENSG00000151929
rs150828766	chr14:73330766	-1.30292	N	chr14:73414316	6	intronic	.	DPF3	ENSG00000205683
rs530484992	chr14:73337220	-1.30292	N	chr14:73414316	NA	intronic	.	DPF3	ENSG00000205683
rs183454827	chr12:49957973	-1.30292	N	N	5	intronic	.	MCRS1	ENSG00000187778
rs535288047	chr11:130325710	-1.30292	N	N	NA	intronic	.	ADAMTS15	ENSG00000166106
rs78085832	chr15:42242692	-1.30292	N	chr15:42266262	4	intronic	.	EHD4	ENSG00000103966
rs563279531	chr6:13486088	-1.30292	N	N	NA	intronic	.	GFOD1	ENSG00000145990
rs529147867	chr12:120730748	-1.30292	N	chr12:121194862	NA	intergenic	.	.	.
rs73158145	chr7:151370601	-1.30292	N	N	4	intronic	.	PRKAG2	ENSG00000106617
rs541843126	chr4:113591661	-1.30292	N	N	NA	intergenic	.	.	.
rs188689316	chr18:34006932	-1.30292	N	N	5	intronic	.	FHOD3	ENSG00000134775
rs561711526	chr8:42399427	-1.30292	N	N	NA	intronic	.	SMIM19	ENSG00000176209
rs147302118	chr3:138070665	-1.30292	N	N	5	intronic	.	MRAS	ENSG00000158186
rs543285360	chr5:150021138	-1.30292	N	chr5:149875731	NA	intronic	.	SYNPO	ENSG00000171992
rs76028504	chr3:119000105	-1.30292	N	N	6	ncRNA_intronic	.	.	.
rs536681502	chr1:85357897	-1.30292	N	N	NA	intronic	.	LPAR3	ENSG00000171517
rs576257541	chr5:148661394	-1.30292	N	chr5:148198999	NA	intronic	.	AFAP1L1	ENSG00000157510
rs552587764	chr9:112877755	-1.30292	N	chr9:113338735	NA	intronic	.	AKAP2	ENSG00000241978
rs569706497	chr12:48524800	-1.30292	N	chr12:48272895	NA	intronic	.	PFKM	ENSG00000152556
rs573660235	chr3:53914767	-1.30292	N	N	NA	intronic	.	ACTR8	ENSG00000113812
rs567247261	chr1:236687472	-1.30292	N	N	NA	ncRNA_exonic	.	LGALS8	ENSG00000116977
rs572188076	chr3:196013363	-1.30292	N	chr3:196501413	NA	intronic	.	PCYT1A	ENSG00000161217
rs114488355	chr9:570660	-1.30292	N	chr9:288414	6	intronic	.	KANK1	ENSG00000107104
rs560951547	chr7:157148509	-1.30292	N	N	NA	intronic	.	DNAJB6	ENSG00000105993
rs113653099	chr3:179371739	-1.30292	N	N	4	intronic	.	USP13	ENSG00000058056
rs578250019	chr19:35630533	-1.30292	N	N	NA	intronic	.	FXYD1	ENSG00000266964
rs182311776	chr6:129455511	-1.30292	N	N	5	intronic	.	LAMA2	ENSG00000196569
rs550467265	chr6:105649418	-1.30292	N	N	NA	intergenic	.	.	.
rs576060113	chr8:67076941	-1.30292	N	chr8:66910531	NA	intronic	.	TRIM55	ENSG00000147573
rs534629157	chr22:34232705	-1.30292	N	N	NA	intronic	.	LARGE	ENSG00000133424
rs184780133	chr13:30024650	-1.30292	N	N	6	intronic	.	MTUS2	ENSG00000132938
rs188482025	chr7:80260609	-1.30292	N	N	5	intronic	.	CD36	ENSG00000135218
rs182539107	chr8:10192371	-1.30292	N	N	2a	intronic	.	MSRA	ENSG00000175806
rs142847565	chr5:73982201	-1.30292	N	N	4	intronic	.	HEXB	ENSG00000049860
rs12887451	chr14:105192026	-1.30292	Y	chr14:105637156	2b	intronic	.	ADSSL1	ENSG00000185100
rs531399488	chr1:60381420	-1.30292	N	N	NA	intronic	.	CYP2J2	ENSG00000134716
rs557176506	chr2:15733266	-1.30292	N	N	NA	intronic	.	DDX1	ENSG00000079785
rs535155009	chr1:237705471	-1.30292	N	N	NA	intronic	.	RYR2	ENSG00000198626
rs577857405	chr9:71303878	-1.30292	N	N	NA	intergenic	.	.	.
rs2159715	chr14:73279652	-1.30292	N	chr14:73414316	5	intronic	.	DPF3	ENSG00000205683
rs570312940	chr1:151882118	-1.30292	N	N	NA	UTR5	.	THEM4	ENSG00000159445
rs187164842	chr3:66534819	-1.30292	N	N	5	intronic	.	LRIG1	ENSG00000144749
rs74433832	chr3:128030482	-1.30292	N	chr3:128381270	5	intronic	.	EEFSEC	ENSG00000132394
rs570461871	chr6:82618400	-1.30292	N	chr6:82463478	NA	intergenic	.	.	.
rs138224752	chr18:33969116	-1.30292	N	N	5	intronic	.	FHOD3	ENSG00000134775
rs566251337	chr2:134887539	-1.30292	N	chr2:134991024	NA	intergenic	.	.	.
rs541247720	chr1:24424247	-1.30292	N	chr1:24199363	NA	intronic	.	MYOM3	ENSG00000142661
rs545024222	chr14:73259473	-1.30292	N	chr14:73414316	NA	intronic	.	DPF3	ENSG00000205683
rs75303070	chr12:3359786	-1.30292	N	chr12:3020644	4	intronic	.	TSPAN9	ENSG00000011105
rs181742302	chr12:3346580	-1.30292	N	chr12:3020644	5	intronic	.	TSPAN9	ENSG00000011105
rs542132187	chr9:97792567	-1.30292	N	chr9:98243868	NA	intronic	.	C9orf3	ENSG00000148120
rs534624055	chr5:66257811	-1.30292	N	N	NA	intronic	.	MAST4	ENSG00000069020
rs561245509	chr20:33571578	-1.30292	N	N	NA	intronic	.	MYH7B	ENSG00000078814
rs531043365	chr11:113747258	-1.30292	N	chr11:113984489	NA	upstream	.	.	.
rs73881982	chr3:177010604	-1.30292	N	N	5	intergenic	.	.	.
rs111419951	chr10:11790431	-1.30292	N	N	7	intronic	.	ECHDC3	ENSG00000134463
rs147730085	chr1:206849277	-1.30292	N	chr1:206968955	6	intergenic	.	.	.
rs565654837	chr22:19418725	-1.30292	N	chr22:19058146	NA	intronic	.	HIRA	ENSG00000100084
rs554307907	chr2:40352476	-1.30292	N	N	NA	ncRNA_intronic	.	SLC8A1	ENSG00000183023
rs577504969	chr4:95423357	-1.30292	N	N	NA	intronic	.	PDLIM5	ENSG00000163110
rs146054351	chr9:2560787	-1.30292	N	chr9:2622278	6	ncRNA_intronic	.	.	.
rs181906427	chr5:126215520	-1.30292	N	chr5:126091428	6	intronic	.	2020-03-03	ENSG00000173926
rs3828974	chr7:73096006	-1.30292	Y	chr7:73029437	5	UTR3	.	DNAJC30	ENSG00000176410
rs3828973	chr7:73096499	-1.30292	N	chr7:73029437	5	UTR3	.	DNAJC30	ENSG00000176410
rs3828971	chr7:158938208	-1.30292	N	N	4	upstream	.	.	.
rs3828970	chr7:158938098	-1.30292	N	N	2b	upstream	.	.	.
rs570379150	chr10:123910321	-1.30292	N	N	NA	intronic	.	TACC2	ENSG00000138162
rs559271817	chr17:4844622	-1.30292	N	chr17:5326162	NA	intronic	.	RNF167	ENSG00000108523
rs188131718	chr3:167742549	-1.30292	N	N	3a	intronic	.	GOLIM4	ENSG00000173905
rs561756551	chr4:140840928	-1.30292	N	N	NA	intronic	.	MAML3	ENSG00000196782
rs556927844	chr1:237420522	-1.30292	N	N	NA	intronic	.	RYR2	ENSG00000198626
rs148846336	chr19:46916878	-1.30292	N	chr19:47100565	4	UTR5	.	.	.
rs75448779	chr18:13660405	-1.30292	N	chr18:13594999	7	intergenic	.	.	.
rs550388177	chr6:43745855	-1.30292	N	chr6:43693094	NA	intronic	.	VEGFA	ENSG00000112715
rs2305162	chr2:177134291	-1.30292	N	N	4	UTR5	.	MTX2	ENSG00000128654
rs548990836	chr13:32839235	-1.30292	N	N	NA	intronic	.	FRY	ENSG00000073910
rs111833772	chr20:24485956	-1.30292	N	N	5	intronic	.	SYNDIG1	ENSG00000101463
rs184322487	chr1:167076507	-1.30292	N	chr1:167424924	5	intronic	.	DUSP27	ENSG00000198842
rs543641065	chr1:208081746	-1.30292	N	chr1:207991209	NA	intronic	.	CD34	ENSG00000174059
rs79959364	chr5:41438660	-1.30292	N	N	4	intronic	.	PLCXD3	ENSG00000182836
rs138997200	chr9:590408	-1.30292	N	chr9:288414	5	intronic	.	KANK1	ENSG00000107104
rs563930316	chr1:184920165	-1.30292	N	chr1:185391167	NA	intronic	.	FAM129A	ENSG00000135842
rs149478380	chr14:32970476	-1.30292	N	N	7	intronic	.	AKAP6	ENSG00000151320
rs117806446	chr3:46035654	-1.30292	N	chr3:46418689	5	intronic	.	FYCO1	ENSG00000163820
rs535402188	chr2:176046390	-1.30292	N	N	NA	UTR5	.	ATP5G3	ENSG00000154518
rs144583817	chr10:115416418	-1.30292	N	chr10:115719472	7	intronic	.	NRAP	ENSG00000197893
rs62175806	chr2:169382708	-1.30292	N	chr2:169707552	2b	intronic	.	CERS6	ENSG00000172292
rs550534373	chr19:49658299	-1.30292	N	chr19:49459104	NA	exonic	nonsynonymous	HRC	ENSG00000130528
rs147544813	chr12:29533217	-1.30292	N	N	5	intronic	.	ERGIC2	ENSG00000087502
rs548362051	chr2:64870195	-1.30292	N	N	NA	intronic	.	SERTAD2	ENSG00000179833
rs577543368	chr8:17659795	-1.30292	N	N	NA	intergenic	.	.	.
rs575209917	chr3:187958432	-1.30292	N	chr3:188441161	NA	intronic	.	LPP	ENSG00000145012
rs529280738	chr17:18086335	-1.30292	N	chr17:17707105	NA	upstream	.	.	.
rs564712404	chr8:38793027	-1.30292	N	chr8:38804069	NA	intronic	.	PLEKHA2	ENSG00000169499
rs116878885	chr12:94077951	-1.30292	N	chr12:94536803	5	intronic	.	CRADD	ENSG00000169372
rs530888913	chr22:34269322	-1.30292	N	N	NA	intronic	.	LARGE	ENSG00000133424
rs567285619	chr3:53914419	-1.30292	N	N	NA	intronic	.	ACTR8	ENSG00000113812
rs575209919	chr3:14277343	-1.30292	N	N	NA	intergenic	.	.	.
rs533984333	chr16:68279024	-1.30292	N	chr16:68138091	NA	upstream	.	.	.
rs73351948	chr10:121413804	-1.30292	N	N	2b	intronic	.	BAG3	ENSG00000151929
rs528312893	chr2:128432114	-1.30292	N	N	NA	intronic	.	LIMS2	ENSG00000072163
rs528789658	chr1:74935257	-1.30292	N	N	NA	intronic	.	TNNI3K	ENSG00000116783
rs76731640	chr10:73974547	-1.30292	N	chr10:73520632	5	intronic	.	ASCC1	ENSG00000138303
rs548125027	chr2:73021988	-1.30292	N	N	NA	intronic	.	EXOC6B	ENSG00000144036
rs117591761	chr5:31631039	-1.30292	N	N	4	intergenic	.	.	.
rs555982367	chr5:193241	-1.30292	N	N	NA	intronic	.	LRRC14B	ENSG00000185028
rs144343520	chr15:57975907	-1.30292	N	N	7	intronic	.	GCOM1	ENSG00000137878
rs115582063	chr17:45297252	-1.30292	N	chr17:45329477	5	intronic	.	MYL4	ENSG00000198336
rs560190719	chr1:237144795	-1.30292	N	N	NA	intergenic	.	.	.
rs151275159	chr7:113554497	-1.30292	N	N	7	intronic	.	PPP1R3A	ENSG00000154415
rs543451339	chr17:41901194	-1.30292	N	chr17:41926126	NA	intronic	.	MPP3	ENSG00000161647
rs576531355	chr18:32698430	-1.30292	N	N	NA	intronic	.	MAPRE2	ENSG00000166974
rs567763820	chr1:236881456	-1.30292	N	N	NA	intronic	.	ACTN2	ENSG00000077522
rs3893143	chr1:236855172	-1.30292	N	N	6	intronic	.	ACTN2	ENSG00000077522
rs145916629	chr2:40514030	-1.30292	N	N	4	intronic	.	SLC8A1	ENSG00000183023
rs557146163	chr22:20009977	-1.30292	N	chr22:19971552	NA	intronic	.	TANGO2	ENSG00000183597
rs559347030	chr3:25467544	-1.30292	N	chr3:25381636	NA	intronic	.	.	.
rs115244472	chr1:28969782	-1.30292	N	chr1:28620730	4	upstream	.	.	.
rs552541241	chr5:127809147	-1.30292	N	chr5:127487603	NA	intronic	.	FBN2	ENSG00000138829
rs191554124	chr5:43643760	-1.30292	N	chr5:43866596	5	intronic	.	NNT	ENSG00000112992
rs573861444	chr13:76375487	-1.30292	N	N	NA	intronic	.	LMO7	ENSG00000136153
rs547737936	chr3:69790505	-1.30292	N	N	NA	intronic	.	MITF	ENSG00000187098
rs536413337	chr17:47769070	-1.30292	N	chr17:47488823	NA	intergenic	.	.	.
rs576416105	chr17:74712774	-1.30292	N	chr17:74710128	NA	exonic	nonsynonymous	JMJD6	ENSG00000070495
rs558145353	chr8:97305343	-1.30292	N	N	NA	intronic	.	PTDSS1	ENSG00000156471
rs535372743	chr17:1006469	-1.30292	N	chr17:1373518	NA	intronic	.	ABR	ENSG00000159842
rs576363408	chr11:72870787	-1.30292	N	chr11:72943483	NA	intergenic	.	.	.
rs183310601	chr10:116396953	-1.30292	N	N	5	intronic	.	ABLIM1	ENSG00000099204
rs538828530	chr13:42355833	-1.30292	N	N	NA	intronic	.	VWA8	ENSG00000102763
rs569637597	chr2:106115821	-1.30292	N	chr2:106433909	NA	intergenic	.	.	.
rs181490618	chr1:198125992	-1.30292	N	chr1:197814823	2b	upstream	.	.	.
rs183506183	chr2:160071071	-1.30292	N	chr2:160345024	5	intronic	.	TANC1	ENSG00000115183
rs546254356	chr14:55135235	-1.30292	N	N	NA	intronic	.	SAMD4A	ENSG00000020577
rs559871671	chr7:116593505	-1.30292	N	chr7:116357368	NA	ncRNA_exonic	.	ST7	ENSG00000004866
rs538729780	chr12:121125891	-1.30292	N	chr12:121194862	NA	intronic	.	MLEC	ENSG00000110917
rs145627596	chr3:192328750	-1.30292	N	N	6	intronic	.	FGF12	ENSG00000114279
rs544465493	chr13:76376869	-1.30292	N	N	NA	intronic	.	LMO7	ENSG00000136153
rs4956145	chr4:108931039	-1.30292	N	N	5	exonic	synonymous	HADH	ENSG00000138796
rs4956144	chr4:108923711	-1.30292	N	N	7	intronic	.	HADH	ENSG00000138796
rs533684557	chr9:85881566	-1.30292	N	N	NA	intronic	.	FRMD3	ENSG00000172159
rs139223222	chr14:33075122	-1.30292	N	N	7	intronic	.	AKAP6	ENSG00000151320
rs75169289	chr3:179377311	-1.30292	N	N	7	intronic	.	USP13	ENSG00000058056
rs189312573	chr3:46903835	-1.30292	N	chr3:47184055	5	intronic	.	MYL3	ENSG00000160808
rs369494065	chr14:55142664	-1.30292	N	N	2b	intronic	.	SAMD4A	ENSG00000020577
rs545412666	chr3:66460886	-1.30292	N	N	NA	intronic	.	LRIG1	ENSG00000144749
rs150126124	chr5:156815283	-1.30292	N	chr5:156442784	3a	intronic	.	CYFIP2	ENSG00000055163
rs560339535	chr6:46406280	-1.30292	N	chr6:46885844	NA	intronic	.	RCAN2	ENSG00000172348
rs11202687	chr10:89989697	-1.30292	N	chr10:89681458	6	intergenic	.	.	.
rs11202686	chr10:89987311	-1.30292	N	chr10:89681458	3a	intergenic	.	.	.
rs11202685	chr10:89986002	-1.30292	N	chr10:89681458	4	intergenic	.	.	.
rs554291337	chr13:32743168	-1.30292	N	N	NA	intronic	.	FRY	ENSG00000073910
rs149079750	chr2:201985815	-1.30292	N	chr2:202112471	4	intronic	.	CFLAR	ENSG00000003402
rs4913264	chr12:68333839	-1.30292	N	chr12:68667462	7	ncRNA_intronic	.	.	.
rs556495530	chr3:37289530	-1.30292	N	N	NA	intronic	.	GOLGA4	ENSG00000144674
rs142842042	chr10:91255032	-1.30292	N	chr10:91002804	7	intronic	.	SLC16A12	ENSG00000152779
rs8017305	chr14:31889022	-1.30292	N	N	4	intronic	.	HEATR5A	ENSG00000129493
rs7865421	chr9:648961	-1.30292	N	chr9:288414	7	intronic	.	KANK1	ENSG00000107104
rs184837856	chr20:62580988	-1.30292	N	chr20:62693378	4	intronic	.	UCKL1	ENSG00000198276
rs12085361	chr1:24423622	-1.30292	N	chr1:24199363	5	intronic	.	MYOM3	ENSG00000142661
rs11202688	chr10:89989758	-1.30292	N	chr10:89681458	6	intergenic	.	.	.
rs141010791	chr12:20517849	-1.30292	N	chr12:20578881	5	intergenic	.	.	.
rs190456508	chr2:202297579	-1.30292	N	chr2:202112471	3a	intronic	.	TRAK2	ENSG00000115993
rs185411268	chr10:123948591	-1.30292	N	N	3a	intronic	.	TACC2	ENSG00000138162
rs564794367	chr1:60388503	-1.30292	N	N	NA	intronic	.	CYP2J2	ENSG00000134716
rs4439715	chr15:71837273	-1.30292	N	N	7	intronic	.	THSD4	ENSG00000187720
rs562190679	chr3:69862135	-1.30292	N	N	NA	intronic	.	MITF	ENSG00000187098
rs549604857	chr19:8008734	-1.30292	N	chr19:7827830	NA	upstream	.	TIMM44	ENSG00000104980
rs12128159	chr1:205884945	-1.30292	N	chr1:205676263	5	intronic	.	SLC26A9	ENSG00000174502
rs184823121	chr2:197097762	-1.30292	N	chr2:196974333	4	intronic	.	HECW2	ENSG00000138411
rs540285834	chr4:169418293	-1.30292	N	N	NA	UTR5	.	PALLD	ENSG00000129116
rs143843958	chr1:237145630	-1.30292	N	N	5	intergenic	.	.	.
rs112703255	chr2:110967739	-1.30292	N	N	5	intergenic	.	.	.
rs539655080	chr12:123960065	-1.30292	N	chr12:124019055	NA	intronic	.	RILPL1	ENSG00000188026
rs113921993	chr22:26149659	-1.30292	N	N	5	intronic	.	MYO18B	ENSG00000133454
rs11928375	chr3:178225792	-1.30292	N	N	3a	intergenic	.	.	.
rs76221809	chr3:140663082	-1.30292	N	chr3:140926791	6	intronic	.	SLC25A36	ENSG00000114120
rs115108116	chr12:111018487	-1.30292	N	chr12:111357727	5	intronic	.	PPTC7	ENSG00000196850
rs539313763	chr5:41463227	-1.30292	N	N	NA	intronic	.	PLCXD3	ENSG00000182836
rs4668100	chr2:169587361	-1.30292	N	chr2:169707552	6	intronic	.	CERS6	ENSG00000172292
rs4668106	chr2:169608348	-1.30292	N	chr2:169707552	7	intronic	.	CERS6	ENSG00000172292
rs145587650	chr3:64670055	-1.30292	N	chr3:64705365	5	intronic	.	ADAMTS9	ENSG00000163638
rs549044725	chr3:160813462	-1.30292	N	N	NA	intronic	.	B3GALNT1	ENSG00000169255
rs191367284	chr15:85967306	-1.30292	N	chr15:86294211	5	intronic	.	AKAP13	ENSG00000170776
rs187604519	chr11:16919734	-1.30292	N	chr11:16618307	4	intronic	.	PLEKHA7	ENSG00000166689
rs190831469	chr22:26160174	-1.30292	N	N	4	intronic	.	MYO18B	ENSG00000133454
rs75004266	chr2:134884095	-1.30292	N	chr2:134991024	5	upstream	.	.	.
rs186470361	chr7:31986001	-1.30292	N	N	6	intronic	.	PDE1C	ENSG00000154678
rs527880311	chr4:186611766	-1.30292	N	N	NA	splicing	.	SORBS2	ENSG00000154556
rs186840097	chr15:40629483	-1.30292	N	N	5	intronic	.	C15orf52	ENSG00000188549
rs541922550	chr2:60637481	-1.30292	N	N	NA	intergenic	.	.	.
rs534233288	chr8:22297466	-1.30292	N	chr8:22436681	NA	intergenic	.	.	.
rs529557619	chr14:95997566	-1.30292	N	N	NA	intergenic	.	.	.
rs567069904	chr2:40683127	-1.30292	N	N	NA	intronic	.	SLC8A1	ENSG00000183023
rs73160065	chr7:151566173	-1.30292	N	N	5	intronic	.	PRKAG2	ENSG00000106617
rs190343267	chr3:187004693	-1.30292	N	chr3:186629144	2b	intronic	.	MASP1	ENSG00000127241
rs141825335	chr10:116437657	-1.30292	N	N	7	intronic	.	ABLIM1	ENSG00000099204
rs554313174	chr15:92710311	-1.30292	N	N	NA	intronic	.	SLCO3A1	ENSG00000176463
rs548769458	chr10:18762673	-1.30292	N	chr10:18266410	NA	intronic	.	CACNB2	ENSG00000165995
rs566711899	chr3:178385164	-1.30292	N	N	NA	ncRNA_intronic	.	KCNMB2	ENSG00000197584
rs12479238	chr2:71682790	-1.30292	Y	chr2:71677946	4	intronic	.	DYSF	ENSG00000135636
rs114030720	chr10:61997910	-1.30292	N	N	4	intronic	.	ANK3	ENSG00000151150
rs547823138	chr4:120055913	-1.30292	N	chr4:120264996	NA	intergenic	.	.	.
rs10735738	chr14:33080251	-1.30292	N	N	5	intronic	.	AKAP6	ENSG00000151320
rs542636647	chr8:101443754	-1.30292	N	N	NA	intergenic	.	.	.
rs6050462	chr20:25207722	-1.30292	N	chr20:25194611	2b	downstream	.	.	.
rs548750914	chr14:34401296	-1.30292	N	N	NA	intronic	.	EGLN3	ENSG00000129521
rs547167312	chr12:4390005	-1.30292	N	chr12:4334295	NA	intronic	.	CCND2	ENSG00000118971
rs553481950	chr12:4401221	-1.30292	N	chr12:4334295	NA	intronic	.	CCND2	ENSG00000118971
rs577298600	chr12:110732070	-1.30292	N	chr12:111133088	NA	intronic	.	ATP2A2	ENSG00000174437
rs564968252	chr14:55044289	-1.30292	N	N	NA	intronic	.	SAMD4A	ENSG00000020577
rs564829059	chr1:100128990	-1.30292	N	N	NA	intronic	.	PALMD	ENSG00000099260
rs537120707	chr10:89926838	-1.30292	N	chr10:89681458	NA	intergenic	.	.	.
rs532715693	chr19:52693517	-1.30292	N	chr19:52314161	NA	intronic	.	PPP2R1A	ENSG00000105568
rs186109162	chr15:86185279	-1.30292	N	chr15:86294211	6	intronic	.	AKAP13	ENSG00000170776
rs188054898	chr10:112581547	-1.30292	N	N	5	exonic	nonsynonymous	RBM20	ENSG00000203867
rs146814022	chr10:112516047	-1.30292	N	N	6	intronic	.	RBM20	ENSG00000203867
rs186109168	chr8:52323455	-1.30292	N	N	5	intronic	.	PXDNL	ENSG00000147485
rs559283348	chr2:3581529	-1.30292	N	N	NA	intergenic	.	.	.
rs141487221	chr5:148673449	-1.30292	N	chr5:148198999	5	intronic	.	AFAP1L1	ENSG00000157510
rs12437843	chr15:85957317	-1.30292	N	chr15:86294211	4	intronic	.	AKAP13	ENSG00000170776
rs562254787	chr6:43739476	-1.30292	N	chr6:43693094	NA	intronic	.	VEGFA	ENSG00000112715
rs60275138	chr20:32857625	-1.30292	N	chr20:32557172	6	downstream	.	.	.
rs148164373	chr3:123097211	-1.30292	N	chr3:123105721	5	intronic	.	ADCY5	ENSG00000173175
rs182862020	chr15:98433593	-1.30292	N	N	5	intergenic	.	.	.
rs554652447	chr5:14863305	-1.30292	N	chr5:14610309	NA	intronic	.	ANKH	ENSG00000154122
rs565519846	chr4:174429053	-1.30292	N	N	NA	intergenic	.	.	.
rs559623432	chr18:34092498	-1.30292	N	N	NA	exonic	nonsynonymous	FHOD3	ENSG00000134775
rs565985344	chr9:34991797	-1.30292	N	N	NA	intronic	.	DNAJB5	ENSG00000137094
rs28694575	chr8:125355582	-1.30292	N	N	5	intronic	.	TMEM65	ENSG00000164983
rs115386298	chr4:84547993	-1.30292	N	chr4:84159219	6	intergenic	.	.	.
rs569967384	chr1:232567941	-1.30292	N	N	NA	intronic	.	SIPA1L2	ENSG00000116991
rs79894291	chr3:124741343	-1.30292	N	N	4	intronic	.	HEG1	ENSG00000173706
rs142476531	chr10:121430192	-1.30292	N	N	5	intronic	.	BAG3	ENSG00000151929
rs576023784	chr10:62043448	-1.30292	N	N	NA	intronic	.	ANK3	ENSG00000151150
rs151072193	chr16:57482197	-1.30292	N	chr16:57061189	6	intronic	.	COQ9	ENSG00000088682
rs554681416	chr12:110768757	-1.30292	N	chr12:111251437	NA	intronic	.	ATP2A2	ENSG00000174437
rs574200657	chr4:95388745	-1.30292	N	N	NA	intronic	.	PDLIM5	ENSG00000163110
rs574944278	chr3:119218064	-1.30292	N	N	NA	intronic	.	TIMMDC1	ENSG00000113845
rs573479181	chr16:30080644	-1.30292	N	chr16:30471109	NA	exonic	synonymous	ALDOA	ENSG00000149925
rs185745431	chr12:3356001	-1.30292	N	chr12:3020644	5	intronic	.	TSPAN9	ENSG00000011105
rs550995647	chr2:63814739	-1.30292	N	N	NA	intronic	.	WDPCP	ENSG00000143951
rs187417058	chr5:172691466	-1.30292	N	chr5:173075213	7	intergenic	.	.	.
rs572875691	chr2:159964437	-1.30292	N	chr2:160345024	NA	intronic	.	TANC1	ENSG00000115183
rs574671302	chr1:237145771	-1.30292	N	N	NA	intergenic	.	.	.
rs573733174	chr2:73021239	-1.30292	N	N	NA	intronic	.	EXOC6B	ENSG00000144036
rs571446653	chr4:47750373	-1.30292	N	N	NA	intronic	.	CORIN	ENSG00000145244
rs141776199	chr3:134205337	-1.30292	N	N	2b	UTR5	.	CEP63	ENSG00000182923
rs143964490	chr8:1995869	-1.30292	N	N	5	intronic	.	MYOM2	ENSG00000036448
rs191304414	chr1:180509428	-1.30292	N	chr1:180905694	5	intergenic	.	.	.
rs542068041	chr20:30194578	-1.30292	N	chr20:30401407	NA	upstream;downstream	.	.	.
rs568886098	chr13:75976081	-1.30292	N	N	NA	intronic	.	TBC1D4	ENSG00000136111
rs561446781	chr19:16531317	-1.30292	N	chr19:16548375	NA	intronic	.	EPS15L1	ENSG00000127527
rs114978322	chr14:23888370	-1.30292	N	chr14:23755598	5	intronic	.	MYH7	ENSG00000092054
rs75496950	chr2:103399826	-1.30292	N	chr2:103394709	7	intronic	.	TMEM182	ENSG00000170417
rs75387701	chr1:39491937	-1.30292	N	chr1:39291708	4	upstream	.	.	.
rs570620896	chr19:1241167	-1.30292	N	chr19:836144	NA	upstream	.	.	.
rs185181041	chr3:192370227	-1.30292	N	N	6	intronic	.	FGF12	ENSG00000114279
rs191006298	chr10:3136057	-1.30292	N	N	7	intronic	.	PFKP	ENSG00000067057
rs78640565	chr3:156808523	-1.30292	N	N	7	ncRNA_intronic	.	.	.
rs575182425	chr10:28971125	-1.30292	N	chr10:28780293	NA	exonic	nonsynonymous	BAMBI	ENSG00000095739
rs551737758	chr5:79022338	-1.30292	N	N	NA	intronic	.	CMYA5	ENSG00000164309
rs13037682	chr20:13780552	-1.30292	N	N	5	intronic	.	NDUFAF5	ENSG00000101247
rs534689898	chr2:101711984	-1.30292	N	chr2:101778319	NA	intronic	.	TBC1D8	ENSG00000204634
rs113714297	chr11:2324402	-1.30292	N	chr11:2320013	4	intronic	.	TSPAN32	ENSG00000064201
rs61653213	chr5:126333892	-1.30292	N	chr5:126091428	3a	intronic	.	2020-03-03	ENSG00000173926
rs540309675	chr22:42485836	-1.30292	N	chr22:42418910	NA	intronic	.	NDUFA6	ENSG00000184983
rs552692752	chr6:46022450	-1.30292	N	chr6:45569863	NA	intronic	.	CLIC5	ENSG00000112782
rs534689892	chr2:71694449	-1.30292	N	chr2:71677946	NA	intronic	.	DYSF	ENSG00000135636
rs553263338	chr1:41158112	-1.30292	N	chr1:41356780	NA	intronic	.	NFYC	ENSG00000066136
rs534105769	chr7:158889069	-1.30292	N	N	NA	intronic	.	VIPR2	ENSG00000106018
rs150975590	chr14:65308131	-1.30292	N	chr14:65564703	4	intergenic	.	.	.
rs144115469	chr10:112523567	-1.30292	N	N	7	intronic	.	RBM20	ENSG00000203867
rs144726651	chr5:111742788	-1.30292	N	N	5	intronic	.	EPB41L4A	ENSG00000129595
rs528834994	chr12:94167173	-1.30292	N	chr12:94536803	NA	intronic	.	CRADD	ENSG00000169372
rs541412391	chr1:100112553	-1.30292	N	N	NA	intronic	.	PALMD	ENSG00000099260
rs543863223	chr3:140842908	-1.30292	N	chr3:140926791	NA	intronic	.	SPSB4	ENSG00000175093
rs538371024	chr2:40712221	-1.30292	N	N	NA	intronic	.	SLC8A1	ENSG00000183023
rs547118398	chr8:102121003	-1.30292	N	N	NA	intergenic	.	.	.
rs557400017	chr17:1009198	-1.30292	N	chr17:1373518	NA	intronic	.	ABR	ENSG00000159842
rs151079195	chr11:16876114	-1.30292	N	chr11:16618307	5	intronic	.	PLEKHA7	ENSG00000166689
rs544218407	chr8:134562630	-1.30292	N	chr8:134103953	NA	intronic	.	ST3GAL1	ENSG00000008513
rs530437321	chr2:9615698	-1.30292	N	N	NA	intronic	.	IAH1	ENSG00000134330
rs543001037	chr15:85363953	-1.30292	N	chr15:85178270	NA	intronic	.	ALPK3	ENSG00000136383
rs6050465	chr20:25209521	-1.30292	N	chr20:25194611	7	intergenic	.	.	.
rs4921666	chr8:19540519	-1.30292	N	chr8:19871320	4	upstream	.	.	.
rs115546997	chr9:85881542	-1.30292	N	N	2b	intronic	.	FRMD3	ENSG00000172159
rs542735266	chr1:117113203	-1.30292	N	chr1:117544331	NA	intronic	.	CD58	ENSG00000116815
rs530843305	chr17:902163	-1.30292	N	chr17:1373518	NA	exonic	nonsynonymous	TIMM22	ENSG00000177370
rs184855475	chr8:97289182	-1.30292	N	N	5	intronic	.	PTDSS1	ENSG00000156471
rs555684273	chr13:28025290	-1.30292	N	chr13:28455266	NA	upstream	.	.	.
rs577707957	chr3:64674002	-1.30292	N	chr3:64705365	NA	ncRNA_intronic	.	.	.
rs537644925	chr3:178047413	-1.30292	N	N	NA	intergenic	.	.	.
rs371080198	chr2:220489262	-1.30292	N	chr2:220049128	5	intergenic	.	.	.
rs11864063	chr16:28271581	-1.30292	N	chr16:28131510	5	intergenic	.	.	.
rs189288142	chr2:40427218	-1.30292	N	N	5	ncRNA_intronic	.	SLC8A1	ENSG00000183023
rs543296369	chr2:40499484	-1.30292	N	N	NA	intronic	.	SLC8A1	ENSG00000183023
rs79991158	chr7:49665843	-1.30292	N	chr7:49989818	7	intergenic	.	.	.
rs139051838	chr10:18647763	-1.30292	N	chr10:18266410	6	intronic	.	CACNB2	ENSG00000165995
rs546081121	chr5:148652712	-1.30292	N	chr5:148198999	NA	intronic	.	AFAP1L1	ENSG00000157510
rs556633107	chr3:192262385	-1.30292	N	N	NA	intronic	.	FGF12	ENSG00000114279
rs559918481	chr5:127826329	-1.30292	N	chr5:127487603	NA	intronic	.	FBN2	ENSG00000138829
rs1831132	chr6:4346643	-1.30292	N	N	6	intergenic	.	.	.
rs149935008	chr18:56251790	-1.30292	N	chr18:56395588	4	intronic	.	ALPK2	ENSG00000198796
rs181655289	chr5:66390592	-1.30292	N	N	3a	intronic	.	MAST4	ENSG00000069020
rs559483380	chr8:74658978	-1.30292	N	N	NA	intronic	.	STAU2	ENSG00000040341
rs79790874	chr16:25121195	-1.30292	N	chr16:24848471	4	ncRNA_intronic	.	.	.
rs571652865	chr10:33579688	-1.30292	N	N	NA	intronic	.	NRP1	ENSG00000099250
rs558642054	chr15:63348830	-1.30292	N	chr15:63791228	NA	intronic	.	TPM1	ENSG00000140416
rs77748293	chr12:110742315	-1.30292	N	chr12:111133088	4	intronic	.	ATP2A2	ENSG00000174437
rs536865897	chr10:18818780	-1.30292	N	N	NA	intronic	.	CACNB2	ENSG00000165995
rs7688183	chr4:108919720	-1.30292	N	N	7	intronic	.	HADH	ENSG00000138796
rs567014487	chr4:141923824	-1.30292	N	N	NA	intronic	.	RNF150	ENSG00000170153
rs190789417	chr8:131542144	-1.30292	N	N	6	intergenic	.	.	.
rs145472692	chr8:105600223	-1.30292	N	N	4	intronic	.	LRP12	ENSG00000147650
rs114288260	chr2:55495838	-1.30292	N	chr2:55013646	4	UTR5	.	MTIF2	ENSG00000085760
rs544725427	chr3:138114426	-1.30292	N	N	NA	intronic	.	MRAS	ENSG00000158186
rs189404524	chr6:150505552	-1.30292	N	chr6:150373194	5	intronic	.	PPP1R14C	ENSG00000198729
rs576072	chr3:187665490	-1.30292	N	chr3:187652724	7	intergenic	.	.	.
rs528876493	chr6:107077280	-1.30292	N	chr6:106727215	NA	UTR5	.	RTN4IP1	ENSG00000130347
rs561283733	chr2:197237387	-1.30292	N	chr2:196974333	NA	intronic	.	HECW2	ENSG00000138411
rs533643991	chr2:159965167	-1.30292	N	chr2:160345024	NA	intronic	.	TANC1	ENSG00000115183
rs60028773	chr20:25237696	-1.30292	N	chr20:25194611	5	intronic	.	PYGB	ENSG00000100994
rs77990866	chr7:151410150	-1.30292	N	N	5	intronic	.	PRKAG2	ENSG00000106617
rs530292575	chr2:40475996	-1.30292	N	N	NA	ncRNA_intronic	.	SLC8A1	ENSG00000183023
rs1791133	chr18:3220050	-1.30292	N	N	5	UTR5	.	MYOM1	ENSG00000101605
rs530226531	chr4:174593313	-1.30292	N	N	NA	intergenic	.	.	.
rs587690397	chr1:149858374	-1.30292	N	N	NA	upstream;downstream	.	.	.
rs542465048	chr12:121009785	-1.30292	N	chr12:121194862	NA	intronic	.	RNF10	ENSG00000022840
rs148685869	chr9:13275079	-1.30292	N	chr9:13676533	5	intronic	.	MPDZ	ENSG00000107186
rs189519548	chr4:152593237	-1.30292	N	chr4:152342190	4	intronic	.	PET112	ENSG00000059691
rs190198416	chr5:127809307	-1.30292	N	chr5:127487603	5	intronic	.	FBN2	ENSG00000138829
rs187775196	chr5:41418984	-1.30292	N	N	2b	intronic	.	PLCXD3	ENSG00000182836
rs568098095	chr9:71303585	-1.30292	N	N	NA	intergenic	.	.	.
rs116622182	chr6:36823288	-1.30292	N	chr6:36353934	5	UTR3	.	PPIL1	ENSG00000137168
rs143257987	chr17:73045241	-1.30292	N	chr17:72695211	5	intronic	.	KCTD2	ENSG00000180901
rs7175045	chr15:86127523	-1.30292	N	chr15:86294211	4	intronic	.	AKAP13	ENSG00000170776
rs374236134	chr7:80237627	-1.30292	N	N	5	intronic	.	CD36	ENSG00000135218
rs145256851	chr7:31926710	-1.30292	N	N	5	intronic	.	PDE1C	ENSG00000154678
rs546398622	chr4:47733641	-1.30292	N	N	NA	intronic	.	CORIN	ENSG00000145244
rs554128574	chr16:4283140	-1.30292	N	chr16:4476089	NA	intronic	.	SRL	ENSG00000185739
rs551413947	chr4:141855251	-1.30292	N	N	NA	intronic	.	RNF150	ENSG00000170153
rs57859699	chr13:49324692	-1.30292	N	chr13:49648946	7	intergenic	.	.	.
rs13264858	chr8:17626805	-1.30292	N	N	5	intronic	.	MTUS1	ENSG00000129422
rs149113996	chr17:66459462	-1.30292	N	chr17:65975385	3a	intronic	.	.	.
rs541238490	chr1:232698563	-1.30292	N	N	NA	intergenic	.	.	.
rs149953548	chr11:130397370	-1.30292	N	N	5	intergenic	.	.	.
rs111305358	chr5:141334322	-1.30292	N	chr5:141510754	5	intronic	.	PCDH12	ENSG00000113555
rs554808242	chr8:9005714	-1.30292	N	N	NA	intronic	.	PPP1R3B	ENSG00000173281
rs73365000	chr6:13396782	-1.30292	N	N	2b	intronic	.	GFOD1	ENSG00000145990
rs554808246	chr9:131799741	-1.30292	N	chr9:131465481	NA	intronic	.	FAM73B	ENSG00000148343
rs572208635	chr1:85660662	-1.30292	N	N	NA	intronic	.	SYDE2	ENSG00000097096
rs570422872	chr15:85890251	-1.30292	N	chr15:86294211	NA	intergenic	.	.	.
rs151181381	chr3:69821310	-1.30292	N	N	6	intronic	.	MITF	ENSG00000187098
rs186094098	chr10:88455653	-1.30292	N	N	5	intronic	.	LDB3	ENSG00000122367
rs546945618	chr13:75959495	-1.30292	N	N	NA	intronic	.	TBC1D4	ENSG00000136111
rs116930794	chr14:55138550	-1.30292	N	N	3a	intronic	.	SAMD4A	ENSG00000020577
rs115841731	chr4:95378071	-1.30292	N	N	7	UTR3	.	PDLIM5	ENSG00000163110
rs149961303	chr16:23142919	-1.30292	N	N	4	intronic	.	USP31	ENSG00000103404
rs557739263	chr15:63331818	-1.30292	N	chr15:63791228	NA	intergenic	.	.	.
rs542420588	chr7:136766242	-1.30292	N	N	NA	ncRNA_intronic	.	.	.
rs568403113	chr11:22747751	-1.30292	N	N	NA	intronic	.	GAS2	ENSG00000148935
rs369395891	chr2:40737212	-1.30292	N	N	7	intronic	.	SLC8A1	ENSG00000183023
rs145575287	chr15:63168760	-1.30292	N	chr15:62830704	7	intergenic	.	.	.
rs542962069	chr2:40548630	-1.30292	N	N	NA	intronic	.	SLC8A1	ENSG00000183023
rs372930127	chr19:1242942	-1.30292	N	chr19:836144	6	intronic	.	ATP5D	ENSG00000099624
rs6853580	chr4:114610259	-1.30292	N	N	7	intronic	.	CAMK2D	ENSG00000145349
rs192262447	chr1:201352512	-1.30292	N	N	5	exonic	nonsynonymous	LAD1	ENSG00000159166
rs138044544	chr22:46739182	-1.30292	N	chr22:46615376	6	exonic	nonsynonymous	TRMU	ENSG00000100416
rs557477717	chr18:34032011	-1.30292	N	N	NA	intronic	.	FHOD3	ENSG00000134775
rs190283760	chr18:56207574	-1.30292	N	chr18:56395588	4	intronic	.	ALPK2	ENSG00000198796
rs560002827	chr12:42632171	-1.30292	N	N	NA	upstream	.	.	.
rs570384779	chr5:156976691	-1.30292	N	chr5:156655015	NA	intronic	.	ADAM19	ENSG00000135074
rs539271373	chr2:128429986	-1.30292	N	N	NA	intronic	.	LIMS2	ENSG00000072163
rs186277497	chr12:33035679	-1.30292	N	N	5	intronic	.	PKP2	ENSG00000057294
rs568307067	chr6:164529112	-1.30292	N	N	NA	intergenic	.	.	.
rs115787736	chr10:116373185	-1.30292	N	N	3a	intronic	.	ABLIM1	ENSG00000099204
rs2128837	chr15:86043310	-1.30292	N	chr15:86294211	4	intronic	.	AKAP13	ENSG00000170776
rs191460062	chr11:59577970	-1.30292	N	chr11:59826677	4	intronic	.	MRPL16	ENSG00000166902
rs112838872	chr19:52693698	-1.30292	N	chr19:52314161	4	intronic	.	PPP2R1A	ENSG00000105568
rs150719418	chr3:38686692	-1.30292	N	N	5	intronic	.	SCN5A	ENSG00000183873
rs144261854	chr1:150983578	-1.30292	N	chr1:150595537	5	intronic	.	PRUNE	ENSG00000143363
rs184895776	chr15:57942322	-1.30292	N	N	6	intronic	.	GCOM1	ENSG00000137878
rs569781166	chr3:171364745	-1.30292	N	chr3:171408531	NA	intronic	.	PLD1	ENSG00000075651
rs186099348	chr6:141731602	-1.30292	N	N	7	intergenic	.	.	.
rs539794064	chr5:66124932	-1.30292	N	N	NA	intronic	.	MAST4	ENSG00000069020
rs531905746	chr12:114842199	-1.30292	N	N	NA	intronic	.	TBX5	ENSG00000089225
rs541940030	chr15:100017305	-1.30292	N	N	NA	intergenic	.	.	.
rs548900841	chr1:27249498	-1.30292	N	chr1:27100243	NA	intronic	.	NUDC	ENSG00000090273
rs188197371	chr3:38589319	-1.30292	N	N	6	downstream	.	.	.
rs557169655	chr5:175119908	-1.30292	N	N	NA	intergenic	.	.	.
rs191145040	chr6:129797250	-1.30292	N	N	6	intronic	.	LAMA2	ENSG00000196569
rs142194235	chr6:36805117	-1.30292	N	chr6:36353934	5	intronic	.	CPNE5	ENSG00000124772
rs542793950	chr7:136611926	-1.30292	N	N	NA	ncRNA_intronic	.	CHRM2	ENSG00000181072
rs188434696	chr8:25865647	-1.30292	N	N	6	intronic	.	EBF2	ENSG00000221818
rs202184047	chr4:3470449	-1.30292	N	chr4:3148276	4	intronic	.	DOK7	ENSG00000175920
rs528045724	chr9:95964302	-1.30292	N	chr9:95684697	NA	intronic	.	WNK2	ENSG00000165238
rs143393654	chr2:33706519	-1.30292	N	N	5	intronic	.	RASGRP3	ENSG00000152689
rs546940397	chr9:85860062	-1.30292	N	N	NA	UTR3	.	FRMD3	ENSG00000172159
rs78724710	chr15:86043983	-1.30292	N	chr15:86294211	5	intronic	.	AKAP13	ENSG00000170776
rs535572463	chr10:103721179	-1.30292	N	N	NA	intronic	.	C10orf76	ENSG00000120029
rs532099220	chr11:16886757	-1.30292	N	chr11:16618307	NA	intronic	.	PLEKHA7	ENSG00000166689
rs192393195	chr7:128472472	-1.30292	N	chr7:128576086	4	intronic	.	FLNC	ENSG00000128591
rs17014095	chr1:206846785	-1.30292	N	chr1:206968955	4	intergenic	.	.	.
rs140368839	chr6:150471314	-1.30292	N	chr6:150373194	3a	intronic	.	PPP1R14C	ENSG00000198729
rs564705996	chr11:22214525	-1.30292	N	N	NA	upstream	.	.	.
rs537976769	chr4:186668546	-1.30292	N	N	NA	intronic	.	SORBS2	ENSG00000154556
rs560830635	chr3:37287505	-1.30292	N	N	NA	intronic	.	GOLGA4	ENSG00000144674
rs576633568	chr6:123761912	-1.30292	N	N	NA	ncRNA_intronic	.	TRDN	ENSG00000186439
rs563716554	chr5:66126429	-1.30292	N	N	NA	intronic	.	MAST4	ENSG00000069020
rs116214749	chr22:26394228	-1.30292	N	N	6	intronic	.	MYO18B	ENSG00000133454
rs138552679	chr19:2781650	-1.30292	N	chr19:3272088	5	intronic	.	SGTA	ENSG00000104969
rs117157356	chr6:129710662	-1.30292	N	N	6	intronic	.	LAMA2	ENSG00000196569
rs192609336	chr12:117479540	-1.30292	N	N	5	intronic	.	TESC	ENSG00000088992
rs190406594	chr22:41865471	-1.30292	N	chr22:41752944	4	intronic	.	ACO2	ENSG00000100412
rs535916177	chr16:21963827	-1.30292	N	N	NA	upstream	.	.	.
rs545736280	chr3:46887164	-1.30292	N	chr3:47184055	NA	intergenic	.	.	.
rs7173832	chr15:42214463	-1.30292	N	chr15:42266262	7	ncRNA_intronic	.	EHD4	ENSG00000103966
rs554779577	chr2:118770898	-1.30292	N	N	NA	intronic	.	CCDC93	ENSG00000125633
rs572274868	chr3:25630971	-1.30292	N	chr3:25381636	NA	intronic	.	RARB	ENSG00000077092
rs376936651	chr7:136593866	-1.30292	N	N	7	ncRNA_intronic	.	CHRM2	ENSG00000181072
rs535389362	chr14:23916585	-1.30292	N	chr14:23755598	NA	intergenic	.	.	.
rs538971521	chr1:84969313	-1.30292	N	N	NA	intronic	.	GNG5	ENSG00000174021
rs149882401	chr12:111017247	-1.30292	N	chr12:111357727	2b	intronic	.	PPTC7	ENSG00000196850
rs199640312	chr9:116359099	-1.30292	N	chr9:116085822	5	exonic	nonsynonymous	RGS3	ENSG00000138835
rs370608750	chr1:206867354	-1.30292	N	chr1:206968955	5	intronic	.	MAPKAPK2	ENSG00000162889
rs111809940	chr3:38538275	-1.30292	N	N	3a	intronic	.	EXOG	ENSG00000157036
rs77771777	chr17:55927801	-1.30292	N	chr17:55463857	2b	upstream	.	.	.
rs28598570	chr2:135119107	-1.30292	N	chr2:134991024	5	intronic	.	MGAT5	ENSG00000152127
rs576051988	chr7:90239587	-1.30292	N	N	NA	intronic	.	CDK14	ENSG00000058091
rs538470603	chr9:5437353	-1.30292	N	chr9:5843615	NA	intronic	.	PLGRKT	ENSG00000107020
rs9376138	chr6:99842138	-1.30292	N	N	2b	upstream	.	.	.
rs147922238	chr15:65053796	-1.30292	N	chr15:64672002	6	intronic	.	RBPMS2	ENSG00000166831
rs17123041	chr1:62535904	-1.30292	N	N	6	intronic	.	INADL	ENSG00000132849
rs538673359	chr5:41432444	-1.30292	N	N	NA	intronic	.	PLCXD3	ENSG00000182836
rs532797144	chr22:41885981	-1.30292	N	chr22:41752944	NA	intronic	.	ACO2	ENSG00000100412
rs569336843	chr6:139598816	-1.30292	N	N	NA	intronic	.	TXLNB	ENSG00000164440
rs576541562	chr20:25172394	-1.30292	N	chr20:25194611	NA	ncRNA_intronic	.	.	.
rs544014333	chr18:33877435	-1.30292	N	N	NA	upstream	.	.	.
rs143154587	chr18:3101401	-1.30292	N	N	7	intronic	.	MYOM1	ENSG00000101605
rs569098376	chr15:76868813	-1.30292	N	chr15:77313571	NA	intronic	.	SCAPER	ENSG00000140386
rs181847201	chr6:5501751	-1.30292	N	N	7	intronic	.	FARS2	ENSG00000145982
rs143539790	chr3:188117349	-1.30292	N	chr3:188441161	7	intronic	.	LPP	ENSG00000145012
rs567899625	chr17:56031299	-1.30292	N	chr17:56385573	NA	intronic	.	CUEDC1	ENSG00000180891
rs574085800	chr3:14274178	-1.30292	N	N	NA	intergenic	.	.	.
rs572881202	chr5:41504445	-1.30292	N	N	NA	intronic	.	PLCXD3	ENSG00000182836
rs148542779	chr15:63344593	-1.30292	N	chr15:63791228	5	intronic	.	TPM1	ENSG00000140416
rs17284169	chr5:82372441	-1.30292	N	N	5	intronic	.	TMEM167A	ENSG00000174695
rs10737515	chr1:165599460	-1.30292	Y	N	4	upstream	.	.	.
rs529869112	chr2:33682826	-1.30292	N	N	NA	intronic	.	RASGRP3	ENSG00000152689
rs530505387	chr6:4352494	-1.30292	N	N	NA	intergenic	.	.	.
rs558950539	chr3:66545769	-1.30292	N	N	NA	intronic	.	LRIG1	ENSG00000144749
rs147736214	chr9:5438389	-1.30292	N	chr9:5843615	4	upstream	.	.	.
rs74896805	chr3:25631566	-1.30292	N	chr3:25381636	4	intronic	.	RARB	ENSG00000077092
rs7237476	chr18:3220857	-1.30292	N	N	7	upstream	.	.	.
rs573841173	chr21:38444974	-1.30292	N	chr21:38796728	NA	UTR5	.	PIGP	ENSG00000185808
rs149703149	chr20:43181979	-1.30292	N	chr20:43042364	2b	intronic	.	PKIG	ENSG00000168734
rs189269793	chr11:130398085	-1.30292	N	N	3a	intergenic	.	.	.
rs565296640	chr3:12702078	-1.30292	N	chr3:12267780	NA	intronic	.	RAF1	ENSG00000132155
rs372188657	chr6:36842349	-1.30292	N	chr6:36353934	4	intronic	.	PPIL1	ENSG00000137168
rs530288398	chr13:24123826	-1.30292	N	N	NA	intergenic	.	.	.
rs528094005	chr7:112579382	-1.30292	N	chr7:112782556	NA	intronic	.	C7orf60	ENSG00000164603
rs560369916	chr3:192420474	-1.30292	N	N	NA	intronic	.	FGF12	ENSG00000114279
rs7083127	chr10:18631445	-1.30292	N	chr10:18266410	6	intronic	.	CACNB2	ENSG00000165995
rs567016222	chr15:86039840	-1.30292	N	chr15:86294211	NA	intronic	.	AKAP13	ENSG00000170776
rs7083124	chr10:112397991	-1.30292	N	chr10:111969919	6	intergenic	.	.	.
rs201143292	chr18:19774903	-1.30292	N	N	6	intronic	.	GATA6	ENSG00000141448
rs549724016	chr6:75952981	-1.30292	N	N	NA	intronic	.	COX7A2	ENSG00000112695
rs532354859	chr6:118873477	-1.30292	N	N	NA	intronic	.	CEP85L	ENSG00000111860
rs572535667	chr2:159825344	-1.30292	N	N	NA	intronic	.	TANC1	ENSG00000115183
rs183623080	chr1:214185859	-1.30292	N	chr1:213937382	5	intronic	.	PROX1	ENSG00000117707
rs148892818	chr1:116300637	-1.30292	N	N	5	intronic	.	CASQ2	ENSG00000118729
rs531155074	chr15:100016961	-1.30292	N	N	NA	intergenic	.	.	.
rs141039056	chr5:136985434	-1.30292	N	N	3a	intronic	.	KLHL3	ENSG00000146021
rs114820738	chr8:94808855	-1.30292	N	N	7	intronic	.	TMEM67	ENSG00000164953
rs11888297	chr2:101447315	-1.30292	N	chr2:101778319	7	intronic	.	NPAS2	ENSG00000170485
rs532869312	chr3:187908834	-1.30292	N	chr3:187652724	NA	intronic	.	.	.
rs181523248	chr2:40471220	-1.30292	N	N	5	ncRNA_intronic	.	SLC8A1	ENSG00000183023
rs566441438	chr19:39321305	-1.30292	N	chr19:38925079	NA	intronic	.	ECH1	ENSG00000104823
rs534434362	chr1:245216387	-1.30292	N	N	NA	intronic	.	EFCAB2	ENSG00000203666
rs368390862	chr1:237251162	-1.30292	N	N	7	intronic	.	RYR2	ENSG00000198626
rs143752761	chr3:124772393	-1.30292	N	N	5	intronic	.	HEG1	ENSG00000173706
rs150163120	chr12:2634875	-1.30292	N	chr12:3020644	5	intronic	.	CACNA1C	ENSG00000151067
rs1962204	chr9:613315	-1.30292	N	chr9:288414	7	intronic	.	KANK1	ENSG00000107104
rs374904763	chr15:85948213	-1.30292	N	chr15:86294211	3a	intronic	.	AKAP13	ENSG00000170776
rs1962203	chr9:613215	-1.30292	N	chr9:288414	5	intronic	.	KANK1	ENSG00000107104
rs142991989	chr4:23791655	-1.30292	N	N	4	intergenic	.	.	.
rs559172042	chr9:134154969	-1.30292	N	N	NA	intergenic	.	.	.
rs188226726	chr3:171359608	-1.30292	N	chr3:171408531	6	intronic	.	PLD1	ENSG00000075651
rs11603160	chr11:72894273	-1.30292	N	chr11:72943483	4	intergenic	.	.	.
rs561209769	chr7:31949433	-1.30292	N	N	NA	intronic	.	PDE1C	ENSG00000154678
rs561828299	chr1:217310384	-1.30292	N	N	NA	intronic	.	ESRRG	ENSG00000196482
rs191927248	chr8:11489507	-1.30292	N	chr8:11836514	4	intergenic	.	.	.
rs543038610	chr15:75199041	-1.30292	N	chr15:75361539	NA	exonic	nonsynonymous	FAM219B	ENSG00000178761
rs568304749	chr19:46852965	-1.30292	N	chr19:47100565	NA	intronic	.	PPP5C	ENSG00000011485
rs546585104	chr14:34400748	-1.30292	N	N	NA	intronic	.	EGLN3	ENSG00000129521
rs564214865	chr4:140187933	-1.30292	N	N	NA	exonic	synonymous	MGARP	ENSG00000137463
rs535623647	chr3:72936057	-1.30292	N	N	NA	intergenic	.	.	.
rs543763760	chr5:41366777	-1.30292	N	N	NA	intronic	.	PLCXD3	ENSG00000182836
rs114164410	chr2:238524877	-1.30292	N	chr2:238873673	7	intergenic	.	.	.
rs151172490	chr14:77923817	-1.30292	N	chr14:77939965	4	UTR5	.	VIPAS39	ENSG00000151445
rs535623649	chr6:137538926	-1.30292	N	chr6:137082948	NA	intronic	.	IFNGR1	ENSG00000027697
rs565048815	chr14:73332668	-1.30292	N	chr14:73414316	NA	intronic	.	DPF3	ENSG00000205683
rs575317171	chr3:42105062	-1.30292	N	N	NA	intergenic	.	.	.
rs536704030	chr5:175106784	-1.30292	N	N	NA	intronic	.	HRH2	ENSG00000113749
rs547571131	chr5:16507505	-1.30292	N	N	NA	intronic	.	FAM134B	ENSG00000154153
rs190893079	chr22:39630627	-1.30292	N	chr22:39840130	4	intronic	.	PDGFB	ENSG00000100311
rs576728403	chr14:73185355	-1.30292	N	chr14:73414316	NA	intronic	.	DPF3	ENSG00000205683
rs184886307	chr5:102093139	-1.30292	N	chr5:102118385	5	intergenic	.	.	.
rs191323765	chr10:89928711	-1.30292	N	chr10:89681458	3a	intergenic	.	.	.
rs574180848	chr13:24128605	-1.30292	N	N	NA	intergenic	.	.	.
rs147578734	chr9:738587	-1.30292	N	chr9:288414	4	intronic	.	KANK1	ENSG00000107104
rs570420458	chr7:101666896	-1.30292	N	chr7:101880795	NA	intronic	.	CUX1	ENSG00000257923
rs411012	chr5:150614895	-1.30292	N	chr5:150567017	5	intergenic	.	.	.
rs566183390	chr15:72023026	-1.30292	N	N	NA	intronic	.	THSD4	ENSG00000187720
rs546808678	chr2:152685351	-1.30292	N	N	NA	upstream	.	.	.
rs79341370	chr1:167620604	-1.30292	N	chr1:167600842	3a	intronic	.	RCSD1	ENSG00000198771
rs549849366	chr1:43153325	-1.30292	N	chr1:43409179	NA	intronic	.	YBX1	ENSG00000065978
rs141143717	chr10:123873559	-1.30292	N	N	4	intronic	.	TACC2	ENSG00000138162
rs201057069	chr10:60029029	-1.30292	N	N	4	UTR5	.	CISD1	ENSG00000122873
rs575808912	chr3:69140340	-1.30292	N	N	NA	intronic	.	ARL6IP5	ENSG00000144746
rs11619508	chr13:27998719	-1.30292	Y	chr13:28455266	4	UTR5	.	GTF3A	ENSG00000122034
rs79649611	chr18:56281116	-1.30292	N	chr18:56395588	7	intronic	.	ALPK2	ENSG00000198796
rs548452588	chr2:40454792	-1.30292	N	N	NA	ncRNA_intronic	.	SLC8A1	ENSG00000183023
rs12261209	chr10:93389343	-1.30292	N	chr10:93650603	6	UTR3	.	PPP1R3C	ENSG00000119938
rs139015202	chr1:236875081	-1.30292	N	N	6	intronic	.	ACTN2	ENSG00000077522
rs192021571	chr4:95439964	-1.30292	N	N	5	intronic	.	PDLIM5	ENSG00000163110
rs546731461	chr6:76190955	-1.30292	N	N	NA	intronic	.	FILIP1	ENSG00000118407
rs567216087	chr2:101767483	-1.30292	N	chr2:101778319	NA	intronic	.	TBC1D8	ENSG00000204634
rs368581948	chr11:19210027	-1.30292	N	chr11:19297340	7	intronic	.	CSRP3	ENSG00000129170
rs141031207	chr3:156816785	-1.30292	N	N	4	ncRNA_intronic	.	.	.
rs541797732	chr2:40660216	-1.30292	N	N	NA	intronic	.	SLC8A1	ENSG00000183023
rs181984382	chr14:32874495	-1.30292	N	N	5	intronic	.	AKAP6	ENSG00000151320
rs113501192	chr2:40779708	-1.30292	N	N	7	intergenic	.	.	.
rs551004757	chr10:33563202	-1.30292	N	N	NA	intronic	.	NRP1	ENSG00000099250
rs540814796	chr7:32133084	-1.30292	N	N	NA	intronic	.	PDE1C	ENSG00000154678
rs146133543	chr3:124743774	-1.30292	N	N	5	intronic	.	HEG1	ENSG00000173706
rs76058242	chr2:101520543	-1.30292	N	chr2:101778319	4	intronic	.	NPAS2	ENSG00000170485
rs369564688	chr3:38625448	-1.30292	N	N	5	intronic	.	SCN5A	ENSG00000183873
rs539284652	chr19:46887961	-1.30292	N	chr19:47100565	NA	intronic	.	PPP5C	ENSG00000011485
rs115570064	chr3:46887473	-1.30292	N	chr3:47184055	4	intergenic	.	.	.
rs150764910	chr12:2619106	-1.30292	N	chr12:3020644	7	intronic	.	CACNA1C	ENSG00000151067
rs530615376	chr22:47045699	-1.30292	N	chr22:46615376	NA	intronic	.	GRAMD4	ENSG00000075240
rs776413	chr12:70020685	-1.30292	N	chr12:69744014	5	intergenic	.	.	.
rs556824354	chr3:42218231	-1.30292	N	N	NA	intronic	.	TRAK1	ENSG00000182606
rs184452593	chr8:98799414	-1.30292	N	N	5	intronic	.	LAPTM4B	ENSG00000104341
rs55889604	chr4:186611576	-1.30292	N	N	7	intronic	.	SORBS2	ENSG00000154556
rs577644960	chr4:47747872	-1.30292	N	N	NA	intronic	.	CORIN	ENSG00000145244
rs140633960	chr6:6686777	-1.30292	N	chr6:7139161	5	intergenic	.	.	.
rs570202636	chr12:3241781	-1.30292	N	chr12:3020644	NA	intronic	.	TSPAN9	ENSG00000011105
rs114917834	chr2:159964037	-1.30292	N	chr2:160345024	5	intronic	.	TANC1	ENSG00000115183
rs549158281	chr17:21189550	-1.30292	N	N	NA	intronic	.	MAP2K3	ENSG00000034152
rs139957277	chr3:138118012	-1.30292	N	N	4	intronic	.	MRAS	ENSG00000158186
rs536990440	chr18:3253945	-1.30292	N	N	NA	exonic	synonymous	MYL12A	ENSG00000101608
rs146234448	chr4:47739199	-1.30292	N	N	7	intronic	.	CORIN	ENSG00000145244
rs573595143	chr3:167753654	-1.30292	N	N	NA	intronic	.	GOLIM4	ENSG00000173905
rs537166070	chr1:202437819	-1.30292	N	N	NA	intronic	.	PPP1R12B	ENSG00000077157
rs118166069	chr4:37947650	-1.30292	N	chr4:38334531	5	intronic	.	TBC1D1	ENSG00000065882
rs79170862	chr14:94439558	-1.30292	N	chr14:94008080	5	intronic	.	ASB2	ENSG00000100628
rs73547371	chr15:92411257	-1.30292	N	N	2b	intronic	.	SLCO3A1	ENSG00000176463
rs149551666	chr3:69769672	-1.30292	N	N	5	intergenic	.	.	.
rs552941633	chr8:134504486	-1.30292	N	chr8:134103953	NA	intronic	.	ST3GAL1	ENSG00000008513
rs570263216	chr4:75859046	-1.30292	N	N	NA	intronic	.	PARM1	ENSG00000169116
rs186195174	chr22:41886725	-1.30292	N	chr22:41752944	5	intronic	.	ACO2	ENSG00000100412
rs561859998	chr17:79213630	-1.30292	N	chr17:79402603	NA	intronic	.	C17orf89	ENSG00000224877
rs6017284	chr20:42808658	-1.30292	N	chr20:42660286	6	intronic	.	JPH2	ENSG00000149596
rs566195347	chr20:25234640	-1.30292	N	chr20:25194611	NA	intronic	.	PYGB	ENSG00000100994
rs143798436	chr9:71557882	-1.30292	N	N	7	intronic	.	PIP5K1B	ENSG00000107242
rs186138206	chr16:46764792	-1.30292	N	N	5	intronic	.	MYLK3	ENSG00000140795
rs527672555	chr3:100430665	-1.30292	N	N	NA	intronic	.	TFG	ENSG00000114354
rs529243552	chr2:173420526	-1.30292	N	chr2:173339808	NA	upstream	.	.	.
rs193035999	chr3:40350529	-1.30292	N	N	5	ncRNA_intronic	.	.	.
rs552736839	chr17:42879840	-1.30292	N	chr17:42386662	NA	UTR3	.	GJC1	ENSG00000182963
rs137931873	chr18:19774066	-1.30292	N	N	4	intronic	.	GATA6	ENSG00000141448
rs370275825	chr3:46026535	-1.30292	N	chr3:46418689	4	intronic	.	FYCO1	ENSG00000163820
rs148931547	chr8:135816564	-1.30292	N	chr8:135747967	5	downstream	.	.	.
rs111638549	chr3:42142572	-1.30292	N	N	5	intronic	.	TRAK1	ENSG00000182606
rs549313553	chr6:43748127	-1.30292	N	chr6:43693094	NA	intronic	.	VEGFA	ENSG00000112715
rs12552611	chr9:107527830	-1.30292	N	N	1f	intronic	.	NIPSNAP3B	ENSG00000165028
rs539664116	chr14:94440969	-1.30292	N	chr14:94008080	NA	intronic	.	ASB2	ENSG00000100628
rs556337679	chr3:138072561	-1.30292	N	N	NA	intronic	.	MRAS	ENSG00000158186
rs183563162	chr6:150496437	-1.30292	N	chr6:150373194	6	intronic	.	PPP1R14C	ENSG00000198729
rs137971165	chr5:41369081	-1.30292	N	N	5	intronic	.	PLCXD3	ENSG00000182836
rs148977678	chr3:72897515	-1.30292	N	N	4	UTR5	.	SHQ1	ENSG00000144736
rs181507358	chr4:159710651	-1.30292	N	N	5	intronic	.	FNIP2	ENSG00000052795
rs147632591	chr12:120978707	-1.30292	N	chr12:121194862	4	intronic	.	RNF10	ENSG00000022840
rs528899579	chr9:112607300	-1.30292	N	chr9:112722330	NA	intronic	.	PALM2-AKAP2	ENSG00000157654
rs76398679	chr5:102133575	-1.30292	N	chr5:102118385	6	intergenic	.	.	.
rs146737850	chr11:16895457	-1.30292	N	chr11:16618307	6	intronic	.	PLEKHA7	ENSG00000166689
rs574808123	chr2:24163162	-1.30292	N	chr2:24576414	NA	upstream	.	.	.
rs546228064	chr17:66463384	-1.30292	N	chr17:65975385	NA	intronic	.	.	.
rs180801711	chr7:107585602	-1.30292	N	N	5	intronic	.	LAMB1	ENSG00000091136
rs551649424	chr12:5686447	-1.30292	N	N	NA	intronic	.	ANO2	ENSG00000047617
rs114928253	chr6:140760627	-1.30292	N	N	6	intergenic	.	.	.
rs189503218	chr2:135167664	-1.30292	N	chr2:134991024	5	intronic	.	MGAT5	ENSG00000152127
rs528594340	chr15:44173782	-1.30292	N	chr15:44027885	NA	intronic	.	FRMD5	ENSG00000171877
rs185744527	chr8:134547551	-1.30292	N	chr8:134103953	7	intronic	.	ST3GAL1	ENSG00000008513
rs552179121	chr2:40599872	-1.30292	N	N	NA	intronic	.	SLC8A1	ENSG00000183023
rs78688420	chr3:12851983	-1.30292	N	chr3:12619083	2b	intronic	.	CAND2	ENSG00000144712
rs566615971	chr10:93394617	-1.30292	N	chr10:93650603	NA	intergenic	.	.	.
rs374434246	chr12:19310908	-1.30292	N	N	6	intronic	.	PLEKHA5	ENSG00000052126
rs117231680	chr5:133316518	-1.30292	N	chr5:133619966	6	exonic	synonymous	VDAC1	ENSG00000213585
rs557843622	chr9:13265352	-1.30292	N	chr9:13676533	NA	intronic	.	MPDZ	ENSG00000107186
rs181853246	chr4:120057530	-1.30292	N	chr4:120264996	5	intronic	.	MYOZ2	ENSG00000172399
rs561545032	chr5:41795033	-1.30292	N	N	NA	intronic	.	OXCT1	ENSG00000083720
rs149038621	chr4:141914599	-1.30292	N	N	5	intronic	.	RNF150	ENSG00000170153
rs563201803	chr1:214181959	-1.30292	N	chr1:213937382	NA	intronic	.	PROX1	ENSG00000117707
rs116382750	chr5:175842191	-1.30292	N	N	5	intronic	.	CLTB	ENSG00000175416
rs12240	chr16:31439170	-1.30292	N	chr16:31015877	5	exonic	synonymous	COX6A2	ENSG00000156885
rs549170758	chr9:109212745	-1.30292	N	N	NA	intergenic	.	.	.
rs576562335	chr10:121417764	-1.30292	N	N	NA	intronic	.	BAG3	ENSG00000151929
rs142187338	chr10:18629424	-1.30292	N	chr10:18266410	5	intronic	.	CACNB2	ENSG00000165995
rs576562333	chr2:207323315	-1.30292	N	N	NA	intronic	.	ADAM23	ENSG00000114948
rs187328048	chr1:112211377	-1.30292	N	N	6	intronic	.	RAP1A	ENSG00000116473
rs73232467	chr12:20532532	-1.30292	N	chr12:20578881	7	intronic	.	PDE3A	ENSG00000172572
rs532787428	chr10:33600749	-1.30292	N	N	NA	intronic	.	NRP1	ENSG00000099250
rs79480070	chr7:32129620	-1.30292	N	N	3a	intronic	.	PDE1C	ENSG00000154678
rs548673590	chr20:42798260	-1.30292	N	chr20:42660286	NA	intronic	.	JPH2	ENSG00000149596
rs145258249	chr7:139028577	-1.30292	N	chr7:138735512	6	intronic	.	LUC7L2	ENSG00000269955
rs34782970	chr7:75934566	-1.30292	N	chr7:75460571	3a	downstream	.	.	.
rs536791985	chr1:198234664	-1.30292	N	chr1:198663661	NA	intronic	.	NEK7	ENSG00000151414
rs77191720	chr6:6724516	-1.30292	N	chr6:7139161	4	intergenic	.	.	.
rs12898520	chr15:86161039	-1.30292	N	chr15:86294211	5	intronic	.	AKAP13	ENSG00000170776
rs530555412	chr4:75908287	-1.30292	N	N	NA	intronic	.	PARM1	ENSG00000169116
rs147505894	chr11:16831941	-1.30292	N	chr11:16618307	4	intronic	.	PLEKHA7	ENSG00000166689
rs147329587	chr3:178037740	-1.30292	N	N	5	intergenic	.	.	.
rs139016160	chr1:237303094	-1.30292	N	N	6	intronic	.	RYR2	ENSG00000198626
rs182272860	chr4:141828301	-1.30292	N	N	4	intronic	.	RNF150	ENSG00000170153
rs139093064	chr6:13075142	-1.30292	N	N	7	intronic	.	.	.
rs116558446	chr2:241313787	-1.30292	N	chr2:241563739	2b	intergenic	.	.	.
rs548121536	chr1:206877463	-1.30292	N	chr1:206968955	NA	intronic	.	MAPKAPK2	ENSG00000162889
rs180949262	chr1:232699184	-1.30292	N	N	5	intergenic	.	.	.
rs534498902	chr2:134883602	-1.30292	N	chr2:134991024	NA	intergenic	.	.	.
rs183870820	chr15:42260203	-1.30292	N	chr15:42266262	4	intronic	.	EHD4	ENSG00000103966
rs574981756	chr2:40593226	-1.30292	N	N	NA	intronic	.	SLC8A1	ENSG00000183023
rs554094585	chr5:149991905	-1.30292	N	chr5:149875731	NA	intronic	.	SYNPO	ENSG00000171992
rs546326566	chr20:36719244	-1.30292	N	chr20:36895860	NA	UTR3	.	RPRD1B	ENSG00000101413
rs142722569	chr9:2559071	-1.30292	N	chr9:2622278	5	ncRNA_intronic	.	.	.
rs571575291	chr6:45923750	-1.30292	N	chr6:45569863	NA	intronic	.	CLIC5	ENSG00000112782
rs528058025	chr7:151327407	-1.30292	N	N	NA	intronic	.	PRKAG2	ENSG00000106617
rs529012106	chr22:34173916	-1.30292	N	N	NA	intronic	.	LARGE	ENSG00000133424
rs112313440	chr4:23883674	-1.30292	N	N	2c	intronic	.	PPARGC1A	ENSG00000109819
rs542675319	chr1:237331073	-1.30292	N	N	NA	intronic	.	RYR2	ENSG00000198626
rs546707252	chr12:68337188	-1.30292	N	chr12:68667462	NA	ncRNA_intronic	.	.	.
rs78928133	chr6:138892750	-1.30292	N	N	6	intronic	.	NHSL1	ENSG00000135540
rs7074010	chr10:18713570	-1.30292	N	chr10:18266410	7	intronic	.	CACNB2	ENSG00000165995
rs200333339	chr17:37822384	-1.30292	N	chr17:38157841	4	UTR3	.	TCAP	ENSG00000173991
rs7074015	chr10:88434378	-1.30292	N	N	5	intronic	.	LDB3	ENSG00000122367
rs553779584	chr2:40710796	-1.30292	N	N	NA	intronic	.	SLC8A1	ENSG00000183023
rs544192158	chr9:85854789	-1.30292	N	N	NA	intergenic	.	.	.
rs535302953	chr20:62579665	-1.30292	N	chr20:62693378	NA	intronic	.	UCKL1	ENSG00000198276
rs115646876	chr9:2567641	-1.30292	N	chr9:2622278	7	ncRNA_intronic	.	.	.
rs72669867	chr14:33294210	-1.30292	N	N	7	intronic	.	AKAP6	ENSG00000151320
rs139243926	chr2:43336018	-1.30292	N	chr2:43762195	6	intergenic	.	.	.
rs530662345	chr10:112516947	-1.30292	N	N	NA	intronic	.	RBM20	ENSG00000203867
rs560643544	chr2:179729612	-1.30292	N	N	NA	intronic	.	CCDC141	ENSG00000163492
rs558916149	chr4:114671206	-1.30292	N	N	NA	intronic	.	CAMK2D	ENSG00000145349
rs72669862	chr14:33284991	-1.30292	N	N	7	intronic	.	AKAP6	ENSG00000151320
rs530662349	chr4:141920817	-1.30292	N	N	NA	intronic	.	RNF150	ENSG00000170153
rs575880832	chr2:73459663	-1.30292	N	N	NA	intronic	.	PRADC1	ENSG00000135617
rs547286792	chr1:55020807	-1.30292	N	N	NA	intronic	.	ACOT11	ENSG00000162390
rs547817809	chr15:42243038	-1.30292	N	chr15:42266262	NA	intronic	.	EHD4	ENSG00000103966
rs547222813	chr1:180603073	-1.30292	N	chr1:180905694	NA	intronic	.	XPR1	ENSG00000143324
rs77545585	chr16:4292002	-1.30292	Y	chr16:4476089	5	intronic	.	SRL	ENSG00000185739
rs189431433	chr3:179376494	-1.30292	N	N	5	intronic	.	USP13	ENSG00000058056
rs572585100	chr8:22246836	-1.30292	N	chr8:22436681	NA	intronic	.	SLC39A14	ENSG00000104635
rs545674896	chr5:53742662	-1.30292	N	N	NA	intergenic	.	.	.
rs77545581	chr5:16497359	-1.30292	N	N	5	intronic	.	FAM134B	ENSG00000154153
rs190489296	chr22:24116491	-1.30292	N	chr22:24247310	4	intronic	.	MMP11	ENSG00000099953
rs550222233	chr2:33708749	-1.30292	N	N	NA	intronic	.	RASGRP3	ENSG00000152689
rs76296039	chr9:101680286	-1.30292	N	N	5	intergenic	.	.	.
rs566356878	chr1:208081085	-1.30292	N	chr1:207991209	NA	intronic	.	CD34	ENSG00000174059
rs527683997	chr13:42489310	-1.30292	N	chr13:42955367	NA	intronic	.	VWA8	ENSG00000102763
rs115940536	chr8:17627704	-1.30292	N	N	4	intronic	.	MTUS1	ENSG00000129422
rs182708131	chr3:167580330	-1.30292	N	N	3a	intergenic	.	.	.
rs182465326	chr3:12736125	-1.30292	N	chr3:12267780	6	intergenic	.	.	.
rs185242193	chr16:46795767	-1.30292	N	N	7	intronic	.	.	.
rs564207530	chr5:138729366	-1.30292	N	N	NA	exonic	nonsynonymous	PROB1	ENSG00000228672
rs572661152	chr1:55013795	-1.30292	N	N	NA	upstream	.	.	.
rs191745102	chr13:76385139	-1.30292	N	N	6	intronic	.	LMO7	ENSG00000136153
rs114240274	chr1:151117711	-1.30292	N	N	4	intronic	.	SEMA6C	ENSG00000143434
rs114240271	chr2:241313973	-1.30292	N	chr2:241563739	4	intergenic	.	.	.
rs187258277	chr16:30074932	-1.30292	N	chr16:30471109	5	intronic	.	ALDOA	ENSG00000149925
rs10772008	chr12:32974245	-1.30292	N	N	5	intronic	.	PKP2	ENSG00000057294
rs575151433	chr8:29952582	-1.30292	N	chr8:30280630	NA	ncRNA_intronic	.	.	.
rs10772009	chr12:32978697	-1.30292	N	N	7	intronic	.	PKP2	ENSG00000057294
rs575698121	chr18:3254287	-1.30292	N	N	NA	intronic	.	MYL12A	ENSG00000101608
rs577924172	chr19:16484660	-1.30292	N	chr19:16548375	NA	intronic	.	EPS15L1	ENSG00000127527
rs549016878	chr13:75987849	-1.30292	N	N	NA	intronic	.	TBC1D4	ENSG00000136111
rs543254422	chr12:21811432	-1.30292	N	N	NA	upstream	.	.	.
rs544626374	chr5:148537811	-1.30292	N	chr5:148198999	NA	intronic	.	ABLIM3	ENSG00000173210
rs574714518	chr15:42223213	-1.30292	N	chr15:42266262	NA	intronic	.	EHD4	ENSG00000103966
rs149607481	chr14:35181524	-1.30292	N	chr14:35585629	3a	UTR3	.	CFL2	ENSG00000165410
rs140896609	chr20:36738907	-1.30292	N	chr20:36895860	2b	intergenic	.	.	.
rs367823630	chr11:67375288	-1.30292	N	N	4	intronic	.	NDUFV1	ENSG00000167792
rs540832303	chr10:81964373	-1.30292	N	chr10:82218964	NA	intronic	.	ANXA11	ENSG00000122359
rs11833482	chr12:2493535	-1.30292	N	N	5	intronic	.	CACNA1C	ENSG00000151067
rs587634013	chr1:145396209	-1.30292	N	N	NA	intronic	.	.	.
rs192727709	chr12:110741615	-1.30292	N	chr12:111133088	6	intronic	.	ATP2A2	ENSG00000174437
rs529569399	chr6:56112669	-1.30292	N	N	NA	upstream	.	.	.
rs554543601	chr9:103340241	-1.30292	N	N	NA	upstream;downstream	.	.	.
rs149636165	chr6:17930468	-1.30292	N	N	4	intronic	.	KIF13A	ENSG00000137177
rs543526465	chr2:201922458	-1.30292	N	chr2:202112471	NA	intronic	.	FAM126B	ENSG00000155744
rs544463564	chr5:133316824	-1.30292	N	chr5:133619966	NA	intronic	.	VDAC1	ENSG00000213585
rs573462924	chr6:118866188	-1.30292	N	N	NA	intronic	.	CEP85L	ENSG00000111860
rs181731484	chr3:66163857	-1.30292	N	N	7	intronic	.	SLC25A26	ENSG00000144741
rs540900360	chr7:157129398	-1.30292	N	N	NA	upstream	.	.	.
rs527415764	chr6:129456161	-1.30292	N	N	NA	intronic	.	LAMA2	ENSG00000196569
rs530146431	chr10:116419954	-1.30292	N	N	NA	intronic	.	ABLIM1	ENSG00000099204
rs558792712	chr10:11788859	-1.30292	N	N	NA	intronic	.	ECHDC3	ENSG00000134463
rs74636338	chr1:212606678	-1.30292	N	chr1:212558397	4	intronic	.	NENF	ENSG00000117691
rs115155806	chr5:41421199	-1.30292	N	N	7	intronic	.	PLCXD3	ENSG00000182836
rs188007356	chr3:156814523	-1.30292	N	N	5	ncRNA_intronic	.	.	.
rs139054758	chr10:1095636	-1.30292	N	chr10:993729	4	upstream	.	.	.
rs80258523	chr14:73290964	-1.30292	N	chr14:73414316	5	intronic	.	DPF3	ENSG00000205683
rs535504558	chr15:63344578	-1.30292	N	chr15:63791228	NA	intronic	.	TPM1	ENSG00000140416
rs531799791	chr9:97781718	-1.30292	N	chr9:98243868	NA	intronic	.	C9orf3	ENSG00000148120
rs4510815	chr8:11533384	-1.30292	N	chr8:11836514	5	intergenic	.	.	.
rs75014290	chr1:11942856	-1.30292	N	chr1:12246175	4	intergenic	.	.	.
rs59327971	chr14:73260371	-1.30292	N	chr14:73414316	5	intronic	.	DPF3	ENSG00000205683
rs568386496	chr15:91304533	-1.30292	N	chr15:90885806	NA	intronic	.	BLM	ENSG00000197299
rs549562574	chr12:19308077	-1.30292	N	N	NA	intronic	.	PLEKHA5	ENSG00000052126
rs10772004	chr12:32964597	-1.30292	N	N	7	intronic	.	PKP2	ENSG00000057294
rs138651778	chr2:43302316	-1.30292	N	chr2:43762195	4	intergenic	.	.	.
rs149261802	chr3:119367094	-1.30292	N	chr3:119736594	5	intronic	.	POPDC2	ENSG00000121577
rs560902365	chr2:105994073	-1.30292	N	chr2:106433909	NA	intronic	.	FHL2	ENSG00000115641
rs2779360	chr1:237690923	-1.30292	N	N	7	intronic	.	RYR2	ENSG00000198626
rs565867800	chr9:14300645	-1.30292	N	chr9:14161670	NA	intronic	.	NFIB	ENSG00000147862
rs141237574	chr2:40630106	-1.30292	N	N	7	intronic	.	SLC8A1	ENSG00000183023
rs150076989	chr3:105395769	-1.30292	N	N	5	intronic	.	CBLB	ENSG00000114423
rs544273888	chr3:187680874	-1.30292	N	chr3:187652724	NA	intergenic	.	.	.
rs540383257	chr12:110715427	-1.30292	N	chr12:111133088	NA	intergenic	.	.	.
rs72937179	chr2:202303311	-1.30292	N	chr2:202112471	5	intronic	.	TRAK2	ENSG00000115993
rs1036145	chr7:150674430	-1.30292	N	chr7:150278589	3a	intronic	.	KCNH2	ENSG00000055118
rs553230623	chr5:126215636	-1.30292	N	chr5:126091428	NA	intronic	.	2020-03-03	ENSG00000173926
rs529975065	chr1:205775039	-1.30292	N	chr1:205676263	NA	intronic	.	SLC41A1	ENSG00000133065
rs572708166	chr4:140587427	-1.30292	N	N	NA	intronic	.	MGST2	ENSG00000085871
rs372077654	chr6:44215720	-1.30292	N	chr6:43804571	2b	intronic	.	HSP90AB1	ENSG00000096384
rs371952328	chr4:52904674	-1.30292	N	N	2b	upstream	.	.	.
rs571568582	chr2:128432262	-1.30292	N	N	NA	intronic	.	LIMS2	ENSG00000072163
rs140844480	chr17:77024114	-1.30292	N	N	4	intronic	.	C1QTNF1	ENSG00000173918
rs531220332	chr2:106032878	-1.30292	N	chr2:106433909	NA	intronic	.	FHL2	ENSG00000115641
rs548805061	chr3:72848025	-1.30292	N	N	NA	intronic	.	SHQ1	ENSG00000144736
rs549552279	chr9:14240559	-1.30292	N	chr9:14161670	NA	intronic	.	NFIB	ENSG00000147862
rs181226193	chr8:142420071	-1.30292	N	chr8:142329460	4	intergenic	.	PTP4A3	ENSG00000184489
rs146253258	chr3:124758994	-1.30292	N	N	5	intronic	.	HEG1	ENSG00000173706
rs74525984	chr9:101704364	-1.30292	N	N	5	intergenic	.	.	.
rs116162718	chr1:184797101	-1.30292	N	chr1:185067805	5	intronic	.	FAM129A	ENSG00000135842
rs187055509	chr15:57998894	-1.30292	N	N	4	UTR5	.	GCOM1	ENSG00000137878
rs542188882	chr11:130344814	-1.30292	N	N	NA	UTR3	.	ADAMTS15	ENSG00000166106
rs566533416	chr10:116371696	-1.30292	N	N	NA	intronic	.	ABLIM1	ENSG00000099204
rs2891268	chr14:34552502	-1.30292	N	N	6	intergenic	.	.	.
rs530526088	chr2:179683028	-1.30292	N	N	NA	intergenic	.	.	.
rs187055503	chr2:106114147	-1.30292	N	chr2:106433909	7	intergenic	.	.	.
rs73345021	chr20:25291625	-1.30292	N	chr20:25194611	4	intronic	.	ABHD12	ENSG00000100997
rs575504010	chr3:123111746	-1.30292	N	chr3:123105721	NA	intronic	.	ADCY5	ENSG00000173175
rs184915613	chr9:4739720	-1.30292	N	chr9:4746539	4	intronic	.	AK3	ENSG00000147853
rs142058838	chr1:64161979	-1.30292	N	N	7	intergenic	.	.	.
rs12669974	chr7:158891838	-1.30292	N	N	5	intronic	.	VIPR2	ENSG00000106018
rs550772503	chr17:73256210	-1.30292	N	chr17:72762646	NA	intronic	.	GGA3	ENSG00000125447
rs529092801	chr16:82767362	-1.30292	N	N	NA	intronic	.	CDH13	ENSG00000140945
rs143386256	chr1:237228988	-1.30292	N	N	6	intronic	.	RYR2	ENSG00000198626
rs564181297	chr9:116101918	-1.30292	N	chr9:116085822	NA	intronic	.	WDR31	ENSG00000148225
rs539694201	chr3:37197496	-1.30292	N	N	NA	intronic	.	LRRFIP2	ENSG00000093167
rs117784504	chr14:76780827	-1.30292	N	N	4	intergenic	.	.	.
rs551670422	chr3:121323712	-1.30292	N	chr3:121781723	NA	intronic	.	FBXO40	ENSG00000163833
rs147496831	chr16:58063782	-1.30292	N	N	5	intronic	.	MMP15	ENSG00000102996
rs547360400	chr8:125632335	-1.30292	N	N	NA	intronic	.	MTSS1	ENSG00000170873
rs189745413	chr20:36702390	-1.30292	N	chr20:36895860	4	intronic	.	RPRD1B	ENSG00000101413
rs77657927	chr18:32690782	-1.30292	N	N	2b	intronic	.	MAPRE2	ENSG00000166974
rs551989418	chr2:11012437	-1.30292	N	N	NA	intergenic	.	.	.
rs79743842	chr17:17756872	-1.30292	N	chr17:17707105	5	intronic	.	TOM1L2	ENSG00000175662
rs551860454	chr3:66492413	-1.30292	N	N	NA	intronic	.	LRIG1	ENSG00000144749
rs189083206	chr12:19287713	-1.30292	N	N	5	intronic	.	PLEKHA5	ENSG00000052126
rs149395861	chr14:32941714	-1.30292	N	N	7	intronic	.	AKAP6	ENSG00000151320
rs546765516	chr6:45952400	-1.30292	N	chr6:45569863	NA	intronic	.	CLIC5	ENSG00000112782
rs200451318	chr20:33576021	-1.30292	N	N	4	exonic	nonsynonymous	MYH7B	ENSG00000078814
rs566534196	chr8:98818287	-1.30292	N	N	NA	intronic	.	LAPTM4B	ENSG00000104341
rs186814729	chr18:48188869	-1.30292	N	chr18:48147793	4	intronic	.	MAPK4	ENSG00000141639
rs547907695	chr12:81330904	-1.30292	N	N	NA	intronic	.	LIN7A	ENSG00000111052
rs562417351	chr6:3909646	-1.30292	N	N	NA	intergenic	.	.	.
rs187203056	chr16:75150193	-1.30292	N	chr16:75017513	2b	intronic	.	LDHD	ENSG00000166816
rs13239239	chr7:151423196	-1.30292	N	N	4	intronic	.	PRKAG2	ENSG00000106617
rs574785050	chr4:159691738	-1.30292	N	N	NA	intronic	.	FNIP2	ENSG00000052795
rs556375331	chr9:2569867	-1.30292	N	chr9:2622278	NA	ncRNA_intronic	.	.	.
rs567484692	chr9:134175306	-1.30292	N	N	NA	intronic	.	PPAPDC3	ENSG00000160539
rs2072434	chr7:35280693	-1.30292	Y	N	2b	intronic	.	TBX20	ENSG00000164532
rs551093500	chr3:48056008	-1.30292	N	chr3:48388170	NA	intronic	.	MAP4	ENSG00000047849
rs557558731	chr12:57033209	-1.30292	N	chr12:57493727	NA	intronic	.	ATP5B	ENSG00000110955
rs539886816	chr14:55196220	-1.30292	N	N	NA	intronic	.	SAMD4A	ENSG00000020577
rs553988070	chr2:72490492	-1.30292	N	chr2:72077960	NA	intronic	.	EXOC6B	ENSG00000144036
rs537229037	chr3:138096036	-1.30292	N	N	NA	intronic	.	MRAS	ENSG00000158186
rs544724085	chr15:92554921	-1.30292	N	N	NA	intronic	.	SLCO3A1	ENSG00000176463
rs557858378	chr2:100020605	-1.30292	N	N	NA	intronic	.	REV1	ENSG00000135945
rs370759232	chr1:198235214	-1.30292	N	chr1:198663661	7	intronic	.	NEK7	ENSG00000151414
rs557065440	chr4:53588616	-1.30292	N	N	NA	intergenic	.	.	.
rs576759414	chr1:60388904	-1.30292	N	N	NA	intronic	.	CYP2J2	ENSG00000134716
rs149799244	chr21:41163793	-1.30292	N	N	4	intronic	.	IGSF5	ENSG00000183067
rs552590104	chr12:93781674	-1.30292	N	chr12:94144175	NA	ncRNA_intronic	.	NUDT4	ENSG00000173598
rs577388013	chr17:21191299	-1.30292	N	N	NA	intronic	.	MAP2K3	ENSG00000034152
rs533562559	chr2:238771229	-1.30292	N	chr2:238873673	NA	intronic	.	RAMP1	ENSG00000132329
rs569176126	chr6:44188063	-1.30292	N	chr6:43693094	NA	intronic	.	SLC29A1	ENSG00000112759
rs576037339	chr14:94425115	-1.30292	N	chr14:94008080	NA	intronic	.	ASB2	ENSG00000100628
rs191907845	chr18:12370152	-1.30292	N	chr18:12856908	7	intronic	.	AFG3L2	ENSG00000141385
rs146888923	chr16:82735307	-1.30292	N	N	4	intronic	.	CDH13	ENSG00000140945
rs10761581	chr10:51568378	-1.30292	N	N	7	exonic	nonsynonymous	NCOA4	ENSG00000138293
rs551259452	chr4:114608971	-1.30292	N	N	NA	intronic	.	CAMK2D	ENSG00000145349
rs184740082	chr7:158656848	-1.30292	N	N	2b	intronic	.	WDR60	ENSG00000126870
rs370630301	chr19:2769667	-1.30292	N	chr19:3220857	5	intronic	.	SGTA	ENSG00000104969
rs550052843	chr7:116518396	-1.30292	N	chr7:116357368	NA	intronic	.	CAPZA2	ENSG00000198898
rs537468969	chr2:202303294	-1.30292	N	chr2:202112471	NA	intronic	.	TRAK2	ENSG00000115993
rs184338689	chr10:78195844	-1.30292	N	N	7	intronic	.	C10orf11	ENSG00000148655
rs536647470	chr3:183364643	-1.30292	N	chr3:183730295	NA	intronic	.	KLHL24	ENSG00000114796
rs539805244	chr8:9912131	-1.30292	N	N	NA	exonic	nonsynonymous	MSRA	ENSG00000175806
rs144436100	chr3:98452892	-1.30292	N	chr3:98428155	2b	intronic	.	ST3GAL6	ENSG00000064225
rs187885440	chr2:160071498	-1.30292	N	chr2:160345024	5	intronic	.	TANC1	ENSG00000115183
rs534943979	chr17:55189009	-1.30292	N	chr17:55463857	NA	intronic	.	AKAP1	ENSG00000121057
rs147587854	chr3:58520880	-1.30292	N	chr3:58036811	7	UTR5	.	ACOX2	ENSG00000168306
rs541638369	chr10:116316084	-1.30292	N	N	NA	intronic	.	ABLIM1	ENSG00000099204
rs530654673	chr2:40683091	-1.30292	N	N	NA	intronic	.	SLC8A1	ENSG00000183023
rs571690059	chr4:95389025	-1.30292	N	N	NA	intronic	.	PDLIM5	ENSG00000163110
rs200594715	chr17:4903671	-1.30292	N	chr17:5326162	4	intronic	.	KIF1C	ENSG00000129250
rs545651295	chr3:98465074	-1.30292	N	chr3:98428155	NA	intronic	.	ST3GAL6	ENSG00000064225
rs549324746	chr3:64892781	-1.30292	N	chr3:64705365	NA	ncRNA_intronic	.	.	.
rs535402682	chr12:3309263	-1.30292	N	chr12:3020644	NA	intronic	.	TSPAN9	ENSG00000011105
rs115494540	chr17:1620426	-1.30292	N	chr17:2014984	2b	intronic	.	WDR81	ENSG00000167716
rs577195994	chr3:158286746	-1.30292	N	N	NA	ncRNA_intronic	.	.	.
rs13101877	chr4:156617208	-1.30292	N	chr4:156645513	7	intronic	.	GUCY1A3	ENSG00000164116
rs554897823	chr18:56280637	-1.30292	N	chr18:56395588	NA	intronic	.	ALPK2	ENSG00000198796
rs76492003	chr18:19774959	-1.30292	N	N	6	intronic	.	GATA6	ENSG00000141448
rs566015118	chr6:45929073	-1.30292	N	chr6:45569863	NA	intronic	.	CLIC5	ENSG00000112782
rs369154283	chr10:112450456	-1.30292	N	chr10:111969919	7	intronic	.	RBM20	ENSG00000203867
rs546247080	chr12:64062413	-1.30292	N	N	NA	upstream	.	.	.
rs181872609	chr4:95398226	-1.30292	N	N	5	intronic	.	PDLIM5	ENSG00000163110
rs550466478	chr5:175097130	-1.30292	N	N	NA	intronic	.	HRH2	ENSG00000113749
rs530862769	chr18:33987662	-1.30292	N	N	NA	intronic	.	FHOD3	ENSG00000134775
rs536543035	chr14:23894876	-1.30292	N	chr14:23755598	NA	intronic	.	MYH7	ENSG00000092054
rs140347355	chr6:17932224	-1.30292	N	N	7	intronic	.	KIF13A	ENSG00000137177
rs56379824	chr3:194195083	-1.30292	N	chr3:194138782	7	intergenic	.	.	.
rs534727366	chr7:107110908	-1.30292	N	N	NA	intronic	.	COG5	ENSG00000164597
rs574345549	chr12:94206833	-1.30292	N	chr12:94536803	NA	intronic	.	CRADD	ENSG00000169372
rs185845769	chr5:128256117	-1.30292	N	N	3a	intergenic	.	.	.
rs145464413	chr4:174494620	-1.30292	N	N	5	intergenic	.	.	.
rs180678779	chr3:120279304	-1.30292	N	N	5	intergenic	.	.	.
rs144818913	chr17:27508391	-1.30292	N	chr17:27961562	2b	upstream	.	.	.
rs2442669	chr5:16494726	-1.30292	N	N	7	intronic	.	FAM134B	ENSG00000154153
rs566401809	chr9:134145430	-1.30292	N	N	NA	intronic	.	FAM78A	ENSG00000126882
rs200756276	chr1:156646306	-1.30292	N	N	4	exonic	nonsynonymous	NES	ENSG00000132688
rs147254960	chr5:138005502	-1.30292	N	chr5:137664945	6	intergenic	.	.	.
rs138963605	chr4:159713634	-1.30292	N	N	7	intronic	.	FNIP2	ENSG00000052795
rs13383724	chr2:106134341	-1.30292	Y	chr2:106433909	2b	intergenic	.	.	.
rs374950549	chr12:6647135	-1.30292	N	chr12:6499533	4	exonic	nonsynonymous	GAPDH	ENSG00000111640
rs183776171	chr1:174176650	-1.30292	N	chr1:174222832	5	intronic	.	RABGAP1L	ENSG00000152061
rs575875794	chr5:127808538	-1.30292	N	chr5:127487603	NA	intronic	.	FBN2	ENSG00000138829
rs182405486	chr13:43629986	-1.30292	N	N	5	intronic	.	DNAJC15	ENSG00000120675
rs3806587	chr2:128433678	-1.30292	N	N	4	intronic	.	LIMS2	ENSG00000072163
rs557554906	chr16:4280997	-1.30292	N	chr16:4476089	NA	intronic	.	SRL	ENSG00000185739
rs559346223	chr1:65222818	-1.30292	N	chr1:65412830	NA	intronic	.	RAVER2	ENSG00000162437
rs375065757	chr2:40354766	-1.30292	N	N	5	ncRNA_intronic	.	SLC8A1	ENSG00000183023
rs145831857	chr11:72885332	-1.30292	N	chr11:72943483	4	intergenic	.	.	.
rs139832184	chr10:115617171	-1.30292	N	chr10:115719472	6	intronic	.	NHLRC2	ENSG00000196865
rs145492398	chr3:159451223	-1.30292	N	chr3:159637678	5	intronic	.	IQCJ-SCHIP1	ENSG00000250588
rs192362165	chr12:93783251	-1.30292	N	chr12:94144175	5	ncRNA_intronic	.	NUDT4	ENSG00000173598
rs556295449	chr19:56135501	-1.30292	N	N	NA	intronic	.	ZNF784	ENSG00000179922
rs536645458	chr16:4527677	-1.30292	N	chr16:4476089	NA	intronic	.	HMOX2	ENSG00000103415
rs528970095	chr2:27939809	-1.30292	N	chr2:27750139	NA	intergenic	.	.	.
rs570331977	chr8:52413179	-1.30292	N	N	NA	intronic	.	PXDNL	ENSG00000147485
rs138090347	chr6:17918695	-1.30292	N	N	7	intronic	.	KIF13A	ENSG00000137177
rs548977382	chr20:43216363	-1.30292	N	chr20:43042364	NA	intronic	.	PKIG	ENSG00000168734
rs573735259	chr4:186667559	-1.30292	N	N	NA	intronic	.	SORBS2	ENSG00000154556
rs573486740	chr6:43026757	-1.30292	N	N	NA	intronic	.	MRPL2	ENSG00000112651
rs530716070	chr9:14262550	-1.30292	N	chr9:14161670	NA	intronic	.	NFIB	ENSG00000147862
rs552465517	chr17:1007195	-1.30292	N	chr17:1373518	NA	intronic	.	ABR	ENSG00000159842
rs531154306	chr3:119053494	-1.30292	N	N	NA	intronic	.	ARHGAP31	ENSG00000031081
rs545974189	chr3:12852154	-1.30292	N	chr3:12619083	NA	intronic	.	CAND2	ENSG00000144712
rs555876558	chr12:19190257	-1.30292	N	N	NA	intergenic	.	.	.
rs561401473	chr17:27454833	-1.30292	N	chr17:27653016	NA	intronic	.	MYO18A	ENSG00000196535
rs116827602	chr15:92345810	-1.30292	N	N	7	intergenic	.	.	.
rs2051040	chr1:57142755	-1.30292	N	chr1:56905524	4	intronic	.	PRKAA2	ENSG00000162409
rs113402558	chr15:92401496	-1.30292	N	N	4	intronic	.	SLCO3A1	ENSG00000176463
rs150224514	chr9:139622607	-1.30292	N	chr9:139934107	2b	ncRNA_exonic	.	.	.
rs74492326	chr2:179922675	-1.30292	N	N	5	intergenic	.	.	.
rs142837427	chr16:77755993	-1.30292	N	chr16:77257613	4	upstream	.	.	.
rs372899559	chr3:42098989	-1.30292	N	N	4	intergenic	.	.	.
rs565306869	chr15:92326987	-1.30292	N	N	NA	intergenic	.	.	.
rs537218818	chr8:134515253	-1.30292	N	chr8:134103953	NA	intronic	.	ST3GAL1	ENSG00000008513
rs565306867	chr7:47980826	-1.30292	N	chr7:48105493	NA	intronic	.	PKD1L1	ENSG00000158683
rs551405009	chr11:12030236	-1.30292	N	chr11:12133478	NA	intronic	.	DKK3	ENSG00000050165
rs538851699	chr3:28283468	-1.30292	N	N	NA	intronic	.	CMC1	ENSG00000187118
rs76601502	chr4:169429433	-1.30292	N	N	6	intronic	.	PALLD	ENSG00000129116
rs926623	chr11:34364133	-1.30292	N	chr11:33903609	5	intronic	.	ABTB2	ENSG00000166016
rs535791444	chr4:8285419	-1.30292	N	N	NA	intronic	.	HTRA3	ENSG00000170801
rs555994690	chr15:25018364	-1.30292	N	N	NA	intergenic	.	.	.
rs551111264	chr10:88432287	-1.30292	N	N	NA	intronic	.	LDB3	ENSG00000122367
rs145767241	chr19:57978384	-1.30292	N	N	6	intergenic	.	.	.
rs76934976	chr10:33519428	-1.30292	N	N	7	intronic	.	NRP1	ENSG00000099250
rs76934977	chr2:169438725	-1.30292	N	chr2:169707552	5	intronic	.	CERS6	ENSG00000172292
rs4145561	chr6:13412841	-1.30292	N	N	3a	intronic	.	GFOD1	ENSG00000145990
rs573814441	chr5:126360742	-1.30292	N	chr5:126091428	NA	intronic	.	2020-03-03	ENSG00000173926
rs548570853	chr5:111746988	-1.30292	N	N	NA	intronic	.	EPB41L4A	ENSG00000129595
rs540784736	chr4:152616061	-1.30292	N	chr4:152342190	NA	intronic	.	PET112	ENSG00000059691
rs188457939	chr4:152609502	-1.30292	N	chr4:152342190	5	intronic	.	PET112	ENSG00000059691
rs182924103	chr8:17470107	-1.30292	N	N	6	intronic	.	PDGFRL	ENSG00000104213
rs571353278	chr3:17096650	-1.30292	N	chr3:16911330	NA	intronic	.	PLCL2	ENSG00000154822
rs115448748	chr6:140759520	-1.30292	N	N	5	intergenic	.	.	.
rs551762967	chr11:47208644	-1.30292	N	chr11:47454152	NA	upstream	.	.	.
rs194180	chr5:31641030	-1.30292	N	N	5	intergenic	.	.	.
rs150398720	chr3:158285674	-1.30292	N	N	7	ncRNA_intronic	.	.	.
rs546491493	chr5:133707858	-1.30292	N	chr5:133619966	NA	intronic	.	UBE2B	ENSG00000119048
rs561682748	chr3:69805102	-1.30292	N	N	NA	intronic	.	MITF	ENSG00000187098
rs576690543	chr3:179371937	-1.30292	N	N	NA	intronic	.	USP13	ENSG00000058056
rs7854197	chr9:116309773	-1.30292	Y	chr9:116085822	5	intronic	.	RGS3	ENSG00000138835
rs185617749	chr2:101441737	-1.30292	N	chr2:101778319	5	intronic	.	NPAS2	ENSG00000170485
rs552012907	chr5:127872339	-1.30292	N	chr5:127487603	NA	intronic	.	FBN2	ENSG00000138829
rs544395896	chr11:22647267	-1.30292	N	N	NA	exonic	synonymous	FANCF	ENSG00000183161
rs74318722	chr7:31923519	-1.30292	N	N	4	intronic	.	PDE1C	ENSG00000154678
rs73066494	chr5:31963538	-1.30292	N	N	4	intronic	.	PDZD2	ENSG00000133401
rs572588634	chr14:77427440	-1.30292	N	chr14:77856184	NA	intergenic	.	.	.
rs138118622	chr18:32626824	-1.30292	N	N	5	intronic	.	MAPRE2	ENSG00000166974
rs150373505	chr6:39054940	-1.30292	N	N	5	UTR3	.	GLP1R	ENSG00000112164
rs181816467	chr12:3211285	-1.30292	N	chr12:3020644	5	intronic	.	TSPAN9	ENSG00000011105
rs555402645	chr17:55916068	-1.30292	N	chr17:55463857	NA	downstream	.	.	.
rs568685871	chr2:33704523	-1.30292	N	N	NA	intronic	.	RASGRP3	ENSG00000152689
rs578169301	chr4:124814303	-1.30292	N	N	NA	ncRNA_intronic	.	.	.
rs367627138	chr2:40742385	-1.30292	N	N	7	intergenic	.	.	.
rs563461712	chr12:2080691	-1.30292	N	N	NA	intronic	.	DCP1B	ENSG00000151065
rs555465194	chr4:47755169	-1.30292	N	N	NA	intronic	.	CORIN	ENSG00000145244
rs561175397	chr18:25705621	-1.30292	N	N	NA	intronic	.	CDH2	ENSG00000170558
rs566735291	chr7:16065908	-1.30292	N	N	NA	intergenic	.	.	.
rs148689074	chr1:11994416	-1.30292	N	chr1:12246175	4	upstream	.	.	.
rs77434363	chr20:36743072	-1.30292	N	chr20:36895860	4	intergenic	.	.	.
rs190699829	chr1:167074460	-1.30292	N	chr1:167424924	4	intronic	.	DUSP27	ENSG00000198842
rs543012418	chr5:43600705	-1.30292	N	chr5:43866596	NA	ncRNA_intronic	.	.	.
rs538281734	chr7:16684616	-1.30292	N	chr7:17015156	NA	intronic	.	ANKMY2	ENSG00000106524
rs73886142	chr3:187006018	-1.30292	N	chr3:186629144	5	intronic	.	MASP1	ENSG00000127241
rs185754962	chr9:112877596	-1.30292	N	chr9:113338735	3a	intronic	.	AKAP2	ENSG00000241978
rs73886144	chr3:187007396	-1.30292	N	chr3:186629144	5	intronic	.	MASP1	ENSG00000127241
rs554592475	chr12:106737283	-1.30292	N	N	NA	intronic	.	TCP11L2	ENSG00000166046
rs150600534	chr7:129691167	-1.30292	N	chr7:129685597	4	exonic	nonsynonymous	ZC3HC1	ENSG00000091732
rs115590318	chr2:11638722	-1.30292	N	N	4	intergenic	.	.	.
rs564049666	chr1:217264567	-1.30292	N	N	NA	intronic	.	ESRRG	ENSG00000196482
rs577118939	chr6:36843431	-1.30292	N	chr6:36353934	NA	intronic	.	.	.
rs533967233	chr2:46768458	-1.30292	N	N	NA	intergenic	.	.	.
rs566649727	chr7:112580596	-1.30292	N	chr7:112782556	NA	upstream	.	.	.
rs191386016	chr12:3344764	-1.30292	N	chr12:3020644	5	intronic	.	TSPAN9	ENSG00000011105
rs559788782	chr6:44191548	-1.30292	N	chr6:43693094	NA	UTR5	.	SLC29A1	ENSG00000112759
rs185846446	chr2:159891760	-1.30292	N	chr2:160345024	6	intronic	.	TANC1	ENSG00000115183
rs181230847	chr14:73243222	-1.30292	N	chr14:73414316	5	intronic	.	DPF3	ENSG00000205683
rs182748681	chr10:121062265	-1.30292	N	N	4	intronic	.	GRK5	ENSG00000198873
rs569359386	chr4:95574181	-1.30292	N	N	NA	intronic	.	PDLIM5	ENSG00000163110
rs530709087	chr2:169314536	-1.30292	N	chr2:169707552	NA	intronic	.	CERS6	ENSG00000172292
rs544005289	chr12:49959902	-1.30292	N	N	NA	exonic	nonsynonymous	MCRS1	ENSG00000187778
rs115087493	chr3:156814832	-1.30292	N	N	5	ncRNA_intronic	.	.	.
rs527556484	chr9:13704790	-1.30292	N	chr9:13676533	NA	intergenic	.	.	.
rs553330773	chr9:85873129	-1.30292	N	N	NA	intronic	.	FRMD3	ENSG00000172159
rs183707153	chr7:151413646	-1.30292	N	N	5	intronic	.	PRKAG2	ENSG00000106617
rs77940927	chr10:93412513	-1.30292	N	chr10:93650603	4	intergenic	.	.	.
rs140064420	chr3:69167461	-1.30292	N	N	7	intronic	.	LMOD3	ENSG00000163380
rs574648344	chr5:14864057	-1.30292	N	chr5:14610309	NA	intronic	.	ANKH	ENSG00000154122
rs78200082	chr10:88447177	-1.30292	N	N	5	intronic	.	LDB3	ENSG00000122367
rs531488224	chr7:150643282	-1.30292	N	chr7:150278589	NA	intronic	.	KCNH2	ENSG00000055118
rs8192386	chr15:72513148	-1.30292	Y	N	4	intronic	.	PKM	ENSG00000067225
rs563051382	chr15:40631026	-1.30292	N	N	NA	exonic	nonsynonymous	C15orf52	ENSG00000188549
rs571267435	chr2:33682908	-1.30292	N	N	NA	intronic	.	RASGRP3	ENSG00000152689
rs140749027	chr22:26152208	-1.30292	N	N	5	intronic	.	MYO18B	ENSG00000133454
rs59830360	chr18:33985701	-1.30292	N	N	5	intronic	.	FHOD3	ENSG00000134775
rs528322964	chr7:35454991	-1.30292	N	N	NA	intergenic	.	.	.
rs576682885	chr14:32869517	-1.30292	N	N	NA	intronic	.	AKAP6	ENSG00000151320
rs539800596	chr9:71354392	-1.30292	N	N	NA	intronic	.	PIP5K1B	ENSG00000107242
rs6787504	chr3:178565127	-1.30292	N	N	5	ncRNA_intronic	.	.	.
rs572532230	chr20:33574742	-1.30292	N	N	NA	exonic	nonsynonymous	MYH7B	ENSG00000078814
rs552788007	chr8:67049099	-1.30292	N	chr8:66910531	NA	intronic	.	TRIM55	ENSG00000147573
rs576233486	chr5:173342413	-1.30292	N	chr5:173075213	NA	intronic	.	CPEB4	ENSG00000113742
rs571262590	chr20:36714966	-1.30292	N	chr20:36895860	NA	intronic	.	RPRD1B	ENSG00000101413
rs190887578	chr15:57940168	-1.30292	N	N	2b	intronic	.	GCOM1	ENSG00000137878
rs77384935	chr8:25906236	-1.30292	N	N	4	intergenic	.	.	.
rs561611748	chr19:46803957	-1.30292	N	chr19:47100565	NA	intronic	.	HIF3A	ENSG00000124440
rs186750883	chr3:178385376	-1.30292	N	N	6	ncRNA_intronic	.	KCNMB2	ENSG00000197584
rs187493355	chr5:150026984	-1.30292	N	chr5:149875731	5	intronic	.	SYNPO	ENSG00000171992
rs732119	chr9:695607	-1.30292	N	chr9:288414	6	intronic	.	KANK1	ENSG00000107104
rs182168224	chr7:49665867	-1.30292	N	chr7:49989818	7	intergenic	.	.	.
rs200076809	chr3:49212364	-1.30292	N	chr3:49267435	5	exonic	nonsynonymous	KLHDC8B	ENSG00000185909
rs567564591	chr15:57998430	-1.30292	N	N	NA	intronic	.	GCOM1	ENSG00000137878
rs192676426	chr2:40736811	-1.30292	N	N	5	intronic	.	SLC8A1	ENSG00000183023
rs1927317	chr9:112616919	-1.30292	N	chr9:112722330	7	intronic	.	PALM2-AKAP2	ENSG00000157654
rs542035648	chr16:23143875	-1.30292	N	N	NA	intronic	.	USP31	ENSG00000103404
rs990593	chr3:14264680	-1.30292	N	N	3a	intergenic	.	.	.
rs990592	chr3:14264509	-1.30292	N	N	2b	intergenic	.	.	.
rs562608520	chr7:35297472	-1.30292	N	N	NA	intergenic	.	.	.
rs551310358	chr9:97811322	-1.30292	N	chr9:98243868	NA	intronic	.	C9orf3	ENSG00000148120
rs188668144	chr2:134879338	-1.30292	N	chr2:134991024	3a	intergenic	.	.	.
rs572372109	chr8:10192381	-1.30292	N	N	NA	intronic	.	MSRA	ENSG00000175806
rs547468930	chr9:116329384	-1.30292	N	chr9:116085822	NA	intronic	.	RGS3	ENSG00000138835
rs180815364	chr10:50509766	-1.30292	N	chr10:50264204	5	intronic	.	C10orf71	ENSG00000177354
rs6417014	chr18:3194861	-1.30292	N	N	7	intronic	.	MYOM1	ENSG00000101605
rs190493542	chr4:114610272	-1.30292	N	N	7	intronic	.	CAMK2D	ENSG00000145349
rs372760391	chr8:22236764	-1.30292	N	chr8:22436681	5	intronic	.	SLC39A14	ENSG00000104635
rs547288986	chr16:82749542	-1.30292	N	N	NA	intronic	.	CDH13	ENSG00000140945
rs542137732	chr13:76052162	-1.30292	N	N	NA	intronic	.	TBC1D4	ENSG00000136111
rs187252975	chr12:94206323	-1.30292	N	chr12:94536803	6	intronic	.	CRADD	ENSG00000169372
rs567416561	chr22:41890740	-1.30292	N	chr22:41752944	NA	intronic	.	ACO2	ENSG00000100412
rs569700588	chr5:173353480	-1.30292	N	chr5:173075213	NA	intronic	.	CPEB4	ENSG00000113742
rs145993068	chr1:150228542	-1.30292	N	chr1:150595537	4	intergenic	.	.	.
rs547720306	chr11:16959655	-1.30292	N	chr11:16618307	NA	intronic	.	PLEKHA7	ENSG00000166689
rs577294538	chr9:103189216	-1.30292	N	N	NA	upstream	.	.	.
rs139816472	chr2:238815584	-1.30292	N	chr2:238873673	6	intronic	.	RAMP1	ENSG00000132329
rs114812394	chr14:74318236	-1.30292	N	N	4	upstream	.	.	.
rs17468601	chr18:25646066	-1.30292	N	N	5	intronic	.	CDH2	ENSG00000170558
rs562105402	chr15:64264627	-1.30292	N	chr15:64672002	NA	intronic	.	DAPK2	ENSG00000035664
rs28695540	chr4:169410426	-1.30292	N	N	5	intergenic	.	.	.
rs547419039	chr18:48188097	-1.30292	N	chr18:48147793	NA	intronic	.	MAPK4	ENSG00000141639
rs181377021	chr5:191115	-1.30292	N	N	5	upstream	.	.	.
rs111945748	chr6:3920453	-1.30292	N	N	5	intergenic	.	.	.
rs556429179	chr12:585270	-1.30292	N	chr12:711662	NA	intronic	.	B4GALNT3	ENSG00000139044
rs562381974	chr7:80268126	-1.30292	N	N	NA	intronic	.	CD36	ENSG00000135218
rs576767967	chr3:72939333	-1.30292	N	N	NA	intronic	.	GXYLT2	ENSG00000172986
rs567693775	chr3:25597337	-1.30292	N	chr3:25381636	NA	intronic	.	RARB	ENSG00000077092
rs370618899	chr10:18622280	-1.30292	N	chr10:18266410	5	intronic	.	CACNB2	ENSG00000165995
rs147406346	chr8:17651632	-1.30292	N	N	6	intronic	.	MTUS1	ENSG00000129422
rs546985966	chr8:58907325	-1.30292	N	N	NA	UTR5	.	FAM110B	ENSG00000169122
rs144330879	chr5:53767114	-1.30292	N	N	6	intergenic	.	.	.
rs531732809	chr20:33999893	-1.30292	N	N	NA	UTR5	.	UQCC1	ENSG00000101019
rs151214019	chr12:98987179	-1.30292	N	N	4	upstream	.	.	.
rs148732355	chr3:187683643	-1.30292	N	chr3:187652724	5	intergenic	.	.	.
rs555263061	chr2:187471992	-1.30292	N	N	NA	intronic	.	ITGAV	ENSG00000138448
rs78150448	chr3:42139827	-1.30292	N	N	4	intronic	.	TRAK1	ENSG00000182606
rs188883197	chr3:38575106	-1.30292	N	N	4	intergenic	.	.	.
rs577832445	chr5:65937080	-1.30292	N	N	NA	intronic	.	MAST4	ENSG00000069020
rs77437041	chr12:2493226	-1.30292	N	N	3a	intronic	.	CACNA1C	ENSG00000151067
rs111411461	chr8:23584628	-1.30292	N	chr8:23496546	4	intergenic	.	.	.
rs146907031	chr6:30584815	-1.30292	N	N	4	intronic	.	PPP1R10	ENSG00000204569
rs11901878	chr2:40645699	-1.30292	N	N	5	intronic	.	SLC8A1	ENSG00000183023
rs540429746	chr4:95459197	-1.30292	N	N	NA	intronic	.	PDLIM5	ENSG00000163110
rs376638430	chr2:101767126	-1.30292	N	chr2:101778319	2b	intronic	.	TBC1D8	ENSG00000204634
rs148147133	chr10:28969219	-1.30292	N	chr10:28780293	4	intronic	.	BAMBI	ENSG00000095739
rs186703033	chr3:179374917	-1.30292	N	N	5	intronic	.	USP13	ENSG00000058056
rs557583319	chr6:129602749	-1.30292	N	N	NA	intronic	.	LAMA2	ENSG00000196569
rs182293400	chr15:75228002	-1.30292	N	chr15:75361539	5	intronic	.	COX5A	ENSG00000178741
rs187134877	chr1:12048504	-1.30292	N	chr1:12246175	7	intronic	.	MFN2	ENSG00000116688
rs144525675	chr4:174447538	-1.30292	N	N	4	downstream	.	HAND2	ENSG00000164107
rs113123058	chr6:75953516	-1.30292	N	N	2a	exonic	nonsynonymous	COX7A2	ENSG00000112695
rs137883210	chr6:118865739	-1.30292	N	N	7	intronic	.	CEP85L	ENSG00000111860
rs553316784	chr12:623077	-1.30292	N	chr12:711662	NA	intronic	.	B4GALNT3	ENSG00000139044
rs528335120	chr12:50204309	-1.30292	N	chr12:50599709	NA	intronic	.	NCKAP5L	ENSG00000167566
rs571440184	chr11:6412415	-1.30292	N	N	NA	intronic	.	SMPD1	ENSG00000166311
rs145444419	chr22:43096549	-1.30292	N	chr22:43549739	2a	intronic	.	.	.
rs557056310	chr4:174438731	-1.30292	N	N	NA	intergenic	.	.	.
rs11090865	chr22:46731689	-1.30292	N	chr22:46615376	4	exonic	nonsynonymous	TRMU	ENSG00000100416
rs115818528	chr6:164574220	-1.30292	N	N	5	intergenic	.	.	.
rs545835231	chr19:1244858	-1.30292	N	chr19:836144	NA	downstream	.	.	.
rs558928138	chr5:66257536	-1.30292	N	N	NA	intronic	.	MAST4	ENSG00000069020
rs141079421	chr5:16458641	-1.30292	N	N	5	exonic	synonymous	ZNF622	ENSG00000173545
rs572020476	chr3:178047343	-1.30292	N	N	NA	intergenic	.	.	.
rs540199949	chr3:160282844	-1.30292	N	N	NA	intronic	.	KPNA4	ENSG00000186432
rs535610304	chr22:17652496	-1.30292	N	chr22:17906176	NA	intergenic	.	.	.
rs529716315	chr22:41891206	-1.30292	N	chr22:41752944	NA	intronic	.	ACO2	ENSG00000100412
rs111314950	chr2:33661552	-1.30292	N	N	4	UTR5	.	RASGRP3	ENSG00000152689
rs542765287	chr7:31988565	-1.30292	N	N	NA	intronic	.	PDE1C	ENSG00000154678
rs191375838	chr12:111176179	-1.30292	N	chr12:111589067	7	intronic	.	PPP1CC	ENSG00000186298
rs185147138	chr2:103416076	-1.30292	N	chr2:103394709	6	intronic	.	TMEM182	ENSG00000170417
rs549909759	chr22:46739458	-1.30292	N	chr22:46615376	NA	intronic	.	TRMU	ENSG00000100416
rs534023342	chr3:122673908	-1.30292	N	chr3:123105721	NA	intronic	.	SEMA5B	ENSG00000082684
rs534167544	chr3:12840109	-1.30292	N	chr3:12619083	NA	intronic	.	CAND2	ENSG00000144712
rs547453009	chr4:141920134	-1.30292	N	N	NA	intronic	.	RNF150	ENSG00000170153
rs554683747	chr13:20735876	-1.30292	N	N	NA	upstream	.	.	.
rs566677697	chr22:47135072	-1.30292	N	N	NA	upstream	.	.	.
rs11947087	chr4:174455936	-1.30292	N	N	3a	ncRNA_intronic	.	.	.
rs568608220	chr5:138730794	-1.30292	N	N	NA	UTR5	.	PROB1	ENSG00000228672
rs548154805	chr18:25735086	-1.30292	N	N	NA	intronic	.	CDH2	ENSG00000170558
rs538307988	chr3:123118065	-1.30292	N	chr3:123105721	NA	intronic	.	ADCY5	ENSG00000173175
rs557055464	chr20:56015683	-1.30292	N	N	NA	intergenic	.	.	.
rs566886882	chr4:174573944	-1.30292	N	N	NA	intergenic	.	.	.
rs114645000	chr12:2076663	-1.30292	N	N	6	intronic	.	DCP1B	ENSG00000151065
rs79254730	chr13:24086299	-1.30292	N	N	7	intergenic	.	.	.
rs193191873	chr1:85321654	-1.30292	N	N	5	intronic	.	LPAR3	ENSG00000171517
rs556704235	chr10:18433167	-1.30292	N	chr10:18266410	NA	intronic	.	CACNB2	ENSG00000165995
rs150374629	chr4:84457120	-1.30292	N	chr4:84159219	2b	UTR5	.	.	.
rs368493630	chr2:73114076	-1.30292	N	N	2b	upstream	.	.	.
rs537124870	chr10:18694220	-1.30292	N	chr10:18266410	NA	intronic	.	CACNB2	ENSG00000165995
rs193191878	chr9:13268602	-1.30292	N	chr9:13676533	2a	intronic	.	MPDZ	ENSG00000107186
rs554328641	chr4:23932573	-1.30292	N	N	NA	intergenic	.	.	.
rs3855609	chr12:64061489	-1.30292	N	N	7	intronic	.	DPY19L2	ENSG00000177990
rs191817914	chr10:112509660	-1.30292	N	N	7	intronic	.	RBM20	ENSG00000203867
rs184788216	chr15:64312147	-1.30292	N	chr15:64672002	2a	intronic	.	DAPK2	ENSG00000035664
rs548371916	chr3:66163885	-1.30292	N	N	NA	intronic	.	SLC25A26	ENSG00000144741
rs146826258	chr10:112552695	-1.30292	N	N	5	intronic	.	RBM20	ENSG00000203867
rs556215497	chr9:97768528	-1.30292	N	chr9:98243868	NA	intronic	.	C9orf3	ENSG00000148120
rs78635901	chr2:173986065	-1.30292	N	N	4	intronic	.	MLTK	ENSG00000091436
rs563881571	chr6:13120263	-1.30292	N	N	NA	intronic	.	.	.
rs566091942	chr15:92407747	-1.30292	N	N	NA	intronic	.	SLCO3A1	ENSG00000176463
rs546233921	chr1:236695584	-1.30292	N	N	NA	intronic	.	LGALS8	ENSG00000116977
rs573022986	chr8:11588113	-1.30292	N	chr8:11836514	NA	intronic	.	GATA4	ENSG00000136574
rs534067932	chr22:36863618	-1.30292	N	chr22:36545826	NA	UTR3	.	TXN2	ENSG00000100348
rs554569189	chr8:142429741	-1.30292	N	chr8:142329460	NA	intergenic	.	PTP4A3	ENSG00000184489
rs12952380	chr17:1621413	-1.30292	N	chr17:2014984	2b	intronic	.	WDR81	ENSG00000167716
rs558918482	chr3:123167491	-1.30292	N	chr3:123105721	NA	upstream	.	ADCY5	ENSG00000173175
rs574957916	chr4:75892969	-1.30292	N	N	NA	ncRNA_intronic	.	PARM1	ENSG00000169116
rs536188202	chr10:18755566	-1.30292	N	chr10:18266410	NA	intronic	.	CACNB2	ENSG00000165995
rs201998533	chr5:66300975	-1.30292	N	N	2b	intronic	.	MAST4	ENSG00000069020
rs145686612	chr4:25862705	-1.30292	N	chr4:25408838	4	intronic	.	SEL1L3	ENSG00000091490
rs554295481	chr2:40358132	-1.30292	N	N	NA	ncRNA_intronic	.	SLC8A1	ENSG00000183023
rs141761145	chr14:55046037	-1.30292	N	N	6	intronic	.	SAMD4A	ENSG00000020577
rs373506412	chr20:19787707	-1.30292	N	N	4	intergenic	.	.	.
rs567362768	chr3:192424709	-1.30292	N	N	NA	intronic	.	FGF12	ENSG00000114279
rs75100523	chr2:101511658	-1.30292	N	chr2:101778319	7	intronic	.	NPAS2	ENSG00000170485
rs73424782	chr22:39651443	-1.30292	N	chr22:39840130	4	intergenic	.	.	.
rs568945659	chr18:56211310	-1.30292	N	chr18:56395588	NA	intronic	.	ALPK2	ENSG00000198796
rs148666884	chr3:66500842	-1.30292	N	N	5	intronic	.	LRIG1	ENSG00000144749
rs529719173	chr8:134551768	-1.30292	N	chr8:134103953	NA	intronic	.	ST3GAL1	ENSG00000008513
rs534573569	chr8:124653246	-1.30292	N	N	NA	intergenic	.	.	.
rs75360538	chr3:196008593	-1.30292	N	chr3:196501413	5	intronic	.	PCYT1A	ENSG00000161217
rs572861509	chr18:32656696	-1.30292	N	N	NA	intronic	.	MAPRE2	ENSG00000166974
rs540598025	chr3:16808731	-1.30292	N	chr3:16911330	NA	intergenic	.	.	.
rs180985790	chr4:152238177	-1.30292	N	chr4:152342190	7	intergenic	.	.	.
rs141037305	chr4:186624310	-1.30292	N	N	6	intronic	.	SORBS2	ENSG00000154556
rs532622651	chr4:114503663	-1.30292	N	N	NA	intronic	.	CAMK2D	ENSG00000145349
rs577487690	chr7:151402286	-1.30292	N	N	NA	intronic	.	PRKAG2	ENSG00000106617
rs181154615	chr12:3355949	-1.30292	N	chr12:3020644	5	intronic	.	TSPAN9	ENSG00000011105
rs543311692	chr11:112045890	-1.30292	N	N	NA	upstream	.	.	.
rs370962721	chr1:236881561	-1.30292	N	N	5	intronic	.	ACTN2	ENSG00000077522
rs567432076	chr2:64091698	-1.30292	N	N	NA	intronic	.	UGP2	ENSG00000169764
rs560446648	chr8:66719124	-1.30292	N	chr8:66910531	NA	intronic	.	PDE7A	ENSG00000205268
rs556203667	chr2:40476199	-1.30292	N	N	NA	ncRNA_intronic	.	SLC8A1	ENSG00000183023
rs532170004	chr19:40854595	-1.30292	N	chr19:41214796	NA	UTR5	.	.	.
rs550769799	chr4:114507592	-1.30292	N	N	NA	intronic	.	CAMK2D	ENSG00000145349
rs113493597	chr3:16980276	-1.30292	N	chr3:16911330	7	intronic	.	PLCL2	ENSG00000154822
rs192784750	chr10:93367264	-1.30292	N	chr10:93650603	5	ncRNA_intronic	.	.	.
rs567947562	chr8:97207855	-1.30292	N	N	NA	intergenic	.	.	.
rs574510825	chr2:26474144	-1.30292	N	N	NA	intronic	.	HADHB	ENSG00000138029
rs535189613	chr10:121416176	-1.30292	N	N	NA	intronic	.	BAG3	ENSG00000151929
rs548795631	chr16:58450943	-1.30292	N	N	NA	intergenic	.	.	.
rs143746489	chr1:206870755	-1.30292	N	chr1:206968955	5	intronic	.	MAPKAPK2	ENSG00000162889
rs537442100	chr14:73169110	-1.30292	N	chr14:73414316	NA	intronic	.	DPF3	ENSG00000205683
rs528127810	chr3:119369514	-1.30292	N	chr3:119736594	NA	intronic	.	POPDC2	ENSG00000121577
rs573095957	chr13:30831804	-1.30292	N	chr13:31079184	NA	intronic	.	KATNAL1	ENSG00000102781
rs561573525	chr4:152594964	-1.30292	N	chr4:152342190	NA	intronic	.	PET112	ENSG00000059691
rs566463986	chr10:112505508	-1.30292	N	N	NA	intronic	.	RBM20	ENSG00000203867
rs114985053	chr3:40350286	-1.30292	N	N	3a	ncRNA_intronic	.	.	.
rs149135079	chr7:116518325	-1.30292	N	chr7:116357368	7	intronic	.	CAPZA2	ENSG00000198898
rs528648952	chr6:82455823	-1.30292	N	chr6:82463478	NA	UTR3	.	FAM46A	ENSG00000112773
rs545884111	chr5:78804100	-1.30292	N	N	NA	intronic	.	HOMER1	ENSG00000152413
rs549828859	chr15:65373524	-1.30292	N	chr15:65742390	NA	intergenic	.	.	.
rs572580529	chr9:103342124	-1.30292	N	N	NA	intronic	.	MURC	ENSG00000170681
rs534811416	chr3:140813635	-1.30292	N	chr3:140926791	NA	intronic	.	SPSB4	ENSG00000175093
rs534811411	chr1:232732205	-1.30292	N	N	NA	intergenic	.	.	.
rs553128389	chr19:48284663	-1.30292	N	N	NA	intronic	.	SEPW1	ENSG00000178980
rs540984795	chr18:25755003	-1.30292	N	N	NA	intronic	.	CDH2	ENSG00000170558
rs149853835	chr12:3310497	-1.30292	N	chr12:3020644	4	intronic	.	TSPAN9	ENSG00000011105
rs572430022	chr21:35818208	-1.30292	N	chr21:36312347	NA	downstream	.	.	.
rs531234962	chr10:3132058	-1.30292	N	N	NA	intronic	.	PFKP	ENSG00000067057
rs77699382	chr10:120924512	-1.30292	N	N	5	intronic	.	SFXN4	ENSG00000183605
rs149938723	chr5:65892799	-1.30292	N	N	2b	exonic	nonsynonymous	MAST4	ENSG00000069020
rs539634331	chr5:80547364	-1.30292	N	N	NA	ncRNA_intronic	.	CKMT2	ENSG00000131730
rs141164066	chr15:65056095	-1.30292	N	chr15:64672002	5	intronic	.	RBPMS2	ENSG00000166831
rs184844960	chr5:172691640	-1.30292	N	chr5:173075213	6	intergenic	.	.	.
rs149402038	chr10:112516803	-1.30292	N	N	5	intronic	.	RBM20	ENSG00000203867
rs566349113	chr9:103340224	-1.30292	N	N	NA	upstream;downstream	.	.	.
rs576634170	chr12:3179803	-1.30292	N	chr12:3020644	NA	intergenic	.	.	.
rs377046404	chr10:17496002	-1.30292	N	N	2b	intronic	.	ST8SIA6	ENSG00000148488
rs542047397	chr11:9593813	-1.30292	N	chr11:9730141	NA	intergenic	.	.	.
rs185472897	chr13:30017620	-1.30292	N	N	5	intronic	.	MTUS2	ENSG00000132938
rs577368300	chr1:154192999	-1.30292	N	N	NA	UTR5	.	UBAP2L	ENSG00000143569
rs112207656	chr4:152660815	-1.30292	N	chr4:152342190	7	intronic	.	PET112	ENSG00000059691
rs2238713	chr21:45552633	-1.30292	N	chr21:45660835	5	upstream	.	.	.
rs112984051	chr2:86427415	-1.30292	N	N	5	intronic	.	MRPL35	ENSG00000132313
rs554058435	chr10:112460686	-1.30292	N	chr10:111969919	NA	intronic	.	RBM20	ENSG00000203867
rs545097166	chr14:34416936	-1.30292	N	N	NA	intronic	.	EGLN3	ENSG00000129521
rs546708687	chr2:3605090	-1.30292	N	N	NA	intronic	.	RNASEH1	ENSG00000171865
rs546662203	chr4:142003245	-1.30292	N	N	NA	intronic	.	RNF150	ENSG00000170153
rs150183137	chr11:111784847	-1.30292	N	chr11:111543916	4	ncRNA_intronic	.	CRYAB	ENSG00000109846
rs566798585	chr14:55238074	-1.30292	N	N	NA	intronic	.	SAMD4A	ENSG00000020577
rs569358246	chr2:169483218	-1.30292	N	chr2:169707552	NA	intronic	.	CERS6	ENSG00000172292
rs72666482	chr1:57122414	-1.30292	N	chr1:56905524	5	intronic	.	PRKAA2	ENSG00000162409
rs566900119	chr17:74712003	-1.30292	N	chr17:74710128	NA	UTR3	.	JMJD6	ENSG00000070495
rs556413739	chr16:4380203	-1.30292	N	chr16:4476089	NA	intergenic	.	.	.
rs553687499	chr8:134583299	-1.30292	N	chr8:134103953	NA	intronic	.	ST3GAL1	ENSG00000008513
rs371111516	chr15:91259967	-1.30292	N	chr15:90885806	2b	ncRNA_intronic	.	.	.
rs72666484	chr1:57123547	-1.30292	N	chr1:56905524	6	intronic	.	PRKAA2	ENSG00000162409
rs72666485	chr1:57123644	-1.30292	N	chr1:56905524	6	intronic	.	PRKAA2	ENSG00000162409
rs545163026	chr7:35292688	-1.30292	N	N	NA	intronic	.	TBX20	ENSG00000164532
rs540678256	chr3:66459870	-1.30292	N	N	NA	intronic	.	LRIG1	ENSG00000144749
rs371604023	chr10:112404536	-1.30292	N	chr10:111969919	4	intronic	.	RBM20	ENSG00000203867
rs188646587	chr10:18431313	-1.30292	N	chr10:18266410	2b	intronic	.	CACNB2	ENSG00000165995
rs551775221	chr15:71968270	-1.30292	N	N	NA	intronic	.	THSD4	ENSG00000187720
rs533517405	chr6:123841842	-1.30292	N	N	NA	intronic	.	TRDN	ENSG00000186439
rs141747265	chr4:186622332	-1.30292	N	N	7	intronic	.	SORBS2	ENSG00000154556
rs138554743	chr10:115389823	-1.30292	N	chr10:115719472	7	intronic	.	NRAP	ENSG00000197893
rs537795219	chr15:85368830	-1.30292	N	chr15:85178270	NA	intronic	.	ALPK3	ENSG00000136383
rs574340610	chr7:35485306	-1.30292	N	N	NA	intergenic	.	.	.
rs542383049	chr10:91254732	-1.30292	N	chr10:91002804	NA	intronic	.	SLC16A12	ENSG00000152779
rs75102386	chr1:116301134	-1.30292	N	N	7	intronic	.	CASQ2	ENSG00000118729
rs533500886	chr1:232688636	-1.30292	N	N	NA	intergenic	.	.	.
rs112153926	chr10:86188678	-1.30292	N	N	5	intronic	.	CCSER2	ENSG00000107771
rs571316437	chr1:232757166	-1.30292	N	N	NA	intergenic	.	.	.
rs293378	chr15:89634296	-1.30292	N	N	4	intronic	.	ABHD2	ENSG00000140526
rs572958369	chr3:192421262	-1.30292	N	N	NA	intronic	.	FGF12	ENSG00000114279
rs566609096	chr15:65374702	-1.30292	N	chr15:65742390	NA	intergenic	.	.	.
rs548208593	chr4:156433366	-1.30292	N	chr4:156645513	NA	intergenic	.	.	.
rs557835253	chr3:194198592	-1.30292	N	chr3:194138782	NA	intergenic	.	.	.
rs573649086	chr11:12014034	-1.30292	N	chr11:12133478	NA	intronic	.	DKK3	ENSG00000050165
rs79801561	chr10:116406519	-1.30292	N	N	6	intronic	.	ABLIM1	ENSG00000099204
rs530804522	chr3:64654049	-1.30292	N	chr3:64705365	NA	intronic	.	ADAMTS9	ENSG00000163638
rs564575275	chr9:14322883	-1.30292	N	chr9:14161670	NA	intronic	.	NFIB	ENSG00000147862
rs557554338	chr12:6643483	-1.30292	N	chr12:6499533	NA	upstream	.	GAPDH	ENSG00000111640
rs187630374	chr10:73866257	-1.30292	N	chr10:73520632	5	intronic	.	ASCC1	ENSG00000138303
rs10141958	chr14:32922582	-1.30292	N	N	6	intronic	.	AKAP6	ENSG00000151320
rs566886972	chr3:66417414	-1.30292	N	N	NA	intronic	.	SLC25A26	ENSG00000144741
rs554974911	chr14:34529443	-1.30292	N	N	NA	intergenic	.	.	.
rs570537104	chr19:51867403	-1.30292	N	chr19:52314161	NA	intronic	.	ETFB	ENSG00000105379
rs143437624	chr16:82770958	-1.30292	N	N	7	intronic	.	CDH13	ENSG00000140945
rs552650805	chr9:127999050	-1.30292	N	N	NA	exonic	nonsynonymous	HSPA5	ENSG00000044574
rs532248448	chr3:156824143	-1.30292	N	N	NA	ncRNA_intronic	.	.	.
rs185259602	chr12:49176465	-1.30292	N	chr12:49080698	5	exonic	synonymous	ADCY6	ENSG00000174233
rs537398956	chr13:30056633	-1.30292	N	N	NA	ncRNA_intronic	.	MTUS2	ENSG00000132938
rs368729110	chr15:92578312	-1.30292	N	N	5	intronic	.	SLCO3A1	ENSG00000176463
rs73946516	chr18:32664529	-1.30292	N	N	7	intronic	.	MAPRE2	ENSG00000166974
rs549580990	chr1:226456986	-1.30292	N	chr1:226914734	NA	intronic	.	LIN9	ENSG00000183814
rs73946514	chr18:32659815	-1.30292	N	N	6	intronic	.	MAPRE2	ENSG00000166974
rs114105990	chr13:34213918	-1.30292	N	N	2a	intronic	.	.	.
rs73946518	chr18:32667224	-1.30292	N	N	6	intronic	.	MAPRE2	ENSG00000166974
rs534054640	chr5:172696098	-1.30292	N	chr5:173075213	NA	intergenic	.	.	.
rs188480856	chr6:4359162	-1.30292	N	N	4	intergenic	.	.	.
rs568727563	chr17:2611510	-1.30292	N	chr17:2882005	NA	intronic	.	CLUH	ENSG00000132361
rs548270837	chr11:841210	-1.30292	N	chr11:1136478	NA	intronic	.	POLR2L	ENSG00000177700
rs576784849	chr3:188012233	-1.30292	N	chr3:188441161	NA	intronic	.	LPP	ENSG00000145012
rs180745335	chr10:3944859	-1.30292	N	N	2b	intergenic	.	.	.
rs528346047	chr8:98816715	-1.30292	N	N	NA	intronic	.	LAPTM4B	ENSG00000104341
rs542179311	chr10:17658284	-1.30292	N	N	NA	intronic	.	PTPLA	ENSG00000165996
rs148372768	chr17:1620270	-1.30292	N	chr17:2014984	2b	intronic	.	WDR81	ENSG00000167716
rs138515704	chr1:237551290	-1.30292	N	N	6	intronic	.	RYR2	ENSG00000198626
rs565045556	chr14:73353847	-1.30292	N	chr14:73414316	NA	intronic	.	DPF3	ENSG00000205683
rs138053857	chr13:75988302	-1.30292	N	N	3a	intronic	.	TBC1D4	ENSG00000136111
rs540539746	chr5:126305133	-1.30292	N	chr5:126091428	NA	intronic	.	2020-03-03	ENSG00000173926
rs541837200	chr1:43149467	-1.30292	N	chr1:43409179	NA	intronic	.	YBX1	ENSG00000065978
rs76809684	chr2:152681033	-1.30292	N	N	7	intronic	.	ARL5A	ENSG00000162980
rs536159278	chr8:74881668	-1.30292	N	N	NA	intronic	.	TCEB1	ENSG00000154582
rs117830670	chr3:167808572	-1.30292	N	N	7	intronic	.	GOLIM4	ENSG00000173905
rs552631523	chr8:11575443	-1.30292	N	chr8:11836514	NA	intronic	.	GATA4	ENSG00000136574
rs562902164	chr12:120730645	-1.30292	N	chr12:121194862	NA	intergenic	.	.	.
rs552115612	chr10:86596495	-1.30292	N	N	NA	intergenic	.	.	.
rs11588551	chr1:11941936	-1.30292	Y	chr1:12246175	1f	intergenic	.	.	.
rs114947794	chr8:134545676	-1.30292	N	chr8:134103953	4	intronic	.	ST3GAL1	ENSG00000008513
rs75011686	chr9:13569775	-1.30292	N	chr9:13676533	6	intergenic	.	.	.
rs577469148	chr16:3072114	-1.30292	N	chr16:3521071	NA	UTR3	.	TNFRSF12A	ENSG00000006327
rs183830579	chr6:150466302	-1.30292	N	chr6:150373194	5	intronic	.	PPP1R14C	ENSG00000198729
rs556334408	chr10:112561726	-1.30292	N	N	NA	intronic	.	RBM20	ENSG00000203867
rs559127512	chr18:48137080	-1.30292	N	chr18:48147793	NA	intronic	.	MAPK4	ENSG00000141639
rs530976529	chr14:65453912	-1.30292	N	chr14:65564703	NA	intronic	.	CHURC1-FNTB	ENSG00000125954
rs554892307	chr18:56252086	-1.30292	N	chr18:56395588	NA	intronic	.	ALPK2	ENSG00000198796
rs113943891	chr15:92408132	-1.30292	N	N	2b	intronic	.	SLCO3A1	ENSG00000176463
rs527994680	chr9:134166649	-1.30292	N	N	NA	intronic	.	PPAPDC3	ENSG00000160539
rs541261706	chr22:36006648	-1.30292	N	N	NA	intronic	.	MB	ENSG00000198125
rs565161582	chr15:85949769	-1.30292	N	chr15:86294211	NA	intronic	.	AKAP13	ENSG00000170776
rs527378831	chr7:128391506	-1.30292	N	chr7:128576086	NA	intronic	.	CALU	ENSG00000128595
rs191336397	chr10:112505527	-1.30292	N	N	7	intronic	.	RBM20	ENSG00000203867
rs542247997	chr9:20683682	-1.30292	N	N	NA	ncRNA_intronic	.	FOCAD	ENSG00000188352
rs587725941	chr11:111791331	-1.30292	N	chr11:111543916	NA	ncRNA_intronic	.	CRYAB	ENSG00000109846
rs143397125	chr17:41909241	-1.30292	N	chr17:41926126	5	intronic	.	MPP3	ENSG00000161647
rs549830591	chr1:85668268	-1.30292	N	N	NA	intergenic	.	.	.
rs368042894	chr13:42354854	-1.30292	N	N	5	intronic	.	VWA8	ENSG00000102763
rs73373725	chr10:116482767	-1.30292	N	N	5	intergenic	.	.	.
rs555225616	chr10:112538761	-1.30292	N	N	NA	intronic	.	RBM20	ENSG00000203867
rs73373722	chr10:116476937	-1.30292	N	N	3a	intergenic	.	.	.
rs187403924	chr16:31441075	-1.30292	N	chr16:31015877	6	intergenic	.	.	.
rs530251856	chr3:38563001	-1.30292	N	N	NA	intronic	.	EXOG	ENSG00000157036
rs528437558	chr2:207319378	-1.30292	N	N	NA	intronic	.	ADAM23	ENSG00000114948
rs561758140	chr22:34304546	-1.30292	N	N	NA	intronic	.	LARGE	ENSG00000133424
rs190631724	chr10:116464233	-1.30292	N	N	5	intergenic	.	.	.
rs554844116	chr2:159966879	-1.30292	N	chr2:160345024	NA	intronic	.	TANC1	ENSG00000115183
rs569936710	chr9:2621209	-1.30292	N	chr9:2622278	NA	ncRNA_intronic	.	.	.
rs577948456	chr3:159583604	-1.30292	N	chr3:159637678	NA	intronic	.	IQCJ-SCHIP1	ENSG00000250588
rs545619967	chr12:120754847	-1.30292	N	chr12:121194862	NA	intergenic	.	.	.
rs557673482	chr10:116414719	-1.30292	N	N	NA	intronic	.	ABLIM1	ENSG00000099204
rs147882383	chr4:152237157	-1.30292	N	chr4:152342190	7	intergenic	.	.	.
rs144225295	chr3:119381351	-1.30292	N	chr3:119736594	5	intergenic	.	.	.
rs143744225	chr3:66466598	-1.30292	N	N	5	intronic	.	LRIG1	ENSG00000144749
rs10014221	chr4:41526250	-1.30292	N	chr4:41371698	7	intronic	.	LIMCH1	ENSG00000064042
rs575939989	chr22:34175818	-1.30292	N	N	NA	intronic	.	LARGE	ENSG00000133424
rs150463865	chr15:92710862	-1.30292	N	N	4	intronic	.	SLCO3A1	ENSG00000176463
rs77676327	chr18:56247706	-1.30292	N	chr18:56395588	7	exonic	nonsynonymous	ALPK2	ENSG00000198796
rs186645750	chr14:73355534	-1.30292	N	chr14:73414316	2b	intronic	.	DPF3	ENSG00000205683
rs573706620	chr7:123198454	-1.30292	N	N	NA	intronic	.	.	.
rs555918665	chr12:94169393	-1.30292	N	chr12:94536803	NA	intronic	.	CRADD	ENSG00000169372
rs573638549	chr5:78993840	-1.30292	N	N	NA	intronic	.	CMYA5	ENSG00000164309
rs528301442	chr5:149990985	-1.30292	N	chr5:149875731	NA	intronic	.	SYNPO	ENSG00000171992
rs536386961	chr2:33697579	-1.30292	N	N	NA	intronic	.	RASGRP3	ENSG00000152689
rs562962419	chr6:97345796	-1.30292	N	N	NA	upstream	.	.	.
rs4360246	chr7:56036606	-1.30292	N	chr7:56068714	7	intronic	.	GBAS	ENSG00000146729
rs4730738	chr7:116081121	-1.30292	N	chr7:116357368	1f	intergenic	.	.	.
rs540360561	chr22:36857288	-1.30292	N	chr22:36545826	NA	intergenic	.	.	.
rs551999382	chr1:2457555	-1.30292	N	chr1:2487663	NA	intronic	.	PANK4	ENSG00000157881
rs576002664	chr1:153631617	-1.30292	N	N	NA	exonic	nonsynonymous	SNAPIN	ENSG00000143553
rs7044091	chr9:112534408	-1.30292	N	chr9:112722330	5	intronic	.	PALM2	ENSG00000243444
rs181006018	chr2:106112503	-1.30292	N	chr2:106433909	7	intergenic	.	.	.
rs181632600	chr1:197872365	-1.30292	N	chr1:197814823	3a	intronic	.	C1orf53	ENSG00000203724
rs574298596	chr2:241378442	-1.30292	N	chr2:241563739	NA	intronic	.	GPC1	ENSG00000063660
rs9490447	chr6:122725178	-1.30292	N	chr6:122746938	6	intronic	.	HSF2	ENSG00000025156
rs185420493	chr9:97777712	-1.30292	N	chr9:98243868	7	intronic	.	C9orf3	ENSG00000148120
rs564518454	chr1:212409337	-1.30292	N	chr1:212558397	NA	ncRNA_intronic	.	.	.
rs566834351	chr7:80270995	-1.30292	N	N	NA	intronic	.	CD36	ENSG00000135218
rs528341773	chr1:217266215	-1.30292	N	N	NA	intronic	.	ESRRG	ENSG00000196482
rs115072263	chr10:121112329	-1.30292	N	N	5	intronic	.	GRK5	ENSG00000198873
rs546045335	chr4:186622948	-1.30292	N	N	NA	intronic	.	SORBS2	ENSG00000154556
rs527681558	chr14:73355436	-1.30292	N	chr14:73414316	NA	intronic	.	DPF3	ENSG00000205683
rs149802945	chr10:112485348	-1.30292	N	N	7	intronic	.	RBM20	ENSG00000203867
rs10080518	chr6:123960855	-1.30292	N	N	6	intergenic	.	.	.
rs10080519	chr6:123960856	-1.30292	N	N	6	intergenic	.	.	.
rs146411795	chr6:141730061	-1.30292	N	N	7	intergenic	.	.	.
rs537954350	chr15:71146730	-1.30292	N	chr15:70933290	NA	intronic	.	LRRC49	ENSG00000137821
rs531519004	chr2:101461550	-1.30292	N	chr2:101778319	NA	intronic	.	NPAS2	ENSG00000170485
rs534187526	chr18:48251520	-1.30292	N	chr18:48147793	NA	intronic	.	MAPK4	ENSG00000141639
rs571464855	chr12:60083375	-1.30292	N	N	NA	intronic	.	SLC16A7	ENSG00000118596
rs77746765	chr2:71696202	-1.30292	N	chr2:71677946	5	intronic	.	DYSF	ENSG00000135636
rs548823060	chr5:127814281	-1.30292	N	chr5:127487603	NA	intronic	.	FBN2	ENSG00000138829
rs193178394	chr6:13075950	-1.30292	N	N	5	intronic	.	.	.
rs554098516	chr20:25207252	-1.30292	N	chr20:25194611	NA	UTR3	.	ENTPD6	ENSG00000197586
rs79013430	chr5:71801075	-1.30292	N	chr5:72112421	5	intronic	.	ZNF366	ENSG00000178175
rs142872499	chr6:129456131	-1.30292	N	N	7	intronic	.	LAMA2	ENSG00000196569
rs369568381	chr12:2078984	-1.30292	N	N	7	intronic	.	DCP1B	ENSG00000151065
rs532291749	chr3:124744312	-1.30292	N	N	NA	intronic	.	HEG1	ENSG00000173706
rs181158283	chr10:116366239	-1.30292	N	N	7	intronic	.	ABLIM1	ENSG00000099204
rs117221210	chr2:169379937	-1.30292	N	chr2:169707552	7	intronic	.	CERS6	ENSG00000172292
rs370567767	chr2:40619360	-1.30292	N	N	6	intronic	.	SLC8A1	ENSG00000183023
rs182375022	chr15:85984993	-1.30292	N	chr15:86294211	6	intronic	.	AKAP13	ENSG00000170776
rs182375023	chr17:55932941	-1.30292	N	chr17:55463857	2b	intergenic	.	.	.
rs557357250	chr2:159968266	-1.30292	N	chr2:160345024	NA	intronic	.	TANC1	ENSG00000115183
rs188501857	chr17:37307816	-1.30292	N	chr17:37800988	4	UTR5	.	PLXDC1	ENSG00000161381
rs142866243	chr5:137072235	-1.30292	N	N	5	upstream	.	.	.
rs2298542	chr18:12363950	-1.30292	N	chr18:12856908	6	intronic	.	AFG3L2	ENSG00000141385
rs75920714	chr3:37212249	-1.30292	N	N	4	intronic	.	LRRFIP2	ENSG00000093167
rs577265413	chr8:134582651	-1.30292	N	chr8:134103953	NA	intronic	.	ST3GAL1	ENSG00000008513
rs142484073	chr8:52498082	-1.30292	N	N	6	intronic	.	PXDNL	ENSG00000147485
rs181296873	chr8:145925916	-1.30292	N	N	4	intergenic	.	.	.
rs563990741	chr6:17972319	-1.30292	N	N	NA	intronic	.	KIF13A	ENSG00000137177
rs140285126	chr4:108914083	-1.30292	N	N	7	intronic	.	HADH	ENSG00000138796
rs563420179	chr10:116310517	-1.30292	N	N	NA	intronic	.	ABLIM1	ENSG00000099204
rs116763622	chr5:175117517	-1.30292	N	N	5	intergenic	.	.	.
rs148911812	chr4:89212863	-1.30292	N	N	7	intergenic	.	.	.
rs7784080	chr7:149411887	-1.30292	N	N	4	upstream	.	.	.
rs559507325	chr3:123062945	-1.30292	N	chr3:123105721	NA	intronic	.	ADCY5	ENSG00000173175
rs7784083	chr7:149411898	-1.30292	N	N	4	upstream	.	.	.
rs376739997	chr1:184928411	-1.30292	N	chr1:185391167	4	intronic	.	FAM129A	ENSG00000135842
rs537648231	chr3:38621360	-1.30292	N	N	NA	intronic	.	SCN5A	ENSG00000183873
rs529852892	chr6:6689213	-1.30292	N	chr6:7139161	NA	intergenic	.	.	.
rs576764128	chr2:64091379	-1.30292	N	N	NA	intronic	.	UGP2	ENSG00000169764
rs9851420	chr3:69150630	-1.30292	N	N	6	intronic	.	ARL6IP5	ENSG00000144746
rs552178196	chr12:117516243	-1.30292	N	N	NA	intronic	.	TESC	ENSG00000088992
rs9851426	chr3:187909210	-1.30292	N	chr3:187652724	7	intronic	.	.	.
rs553795417	chr7:107132767	-1.30292	N	N	NA	intronic	.	COG5	ENSG00000164597
rs111753738	chr8:8994742	-1.30292	N	N	6	UTR3	.	PPP1R3B	ENSG00000173281
rs553795418	chr9:4740682	-1.30292	N	chr9:4746539	NA	intronic	.	AK3	ENSG00000147853
rs111744027	chr10:115615051	-1.30292	N	chr10:115719472	4	intronic	.	NHLRC2	ENSG00000196865
rs149658032	chr5:66391850	-1.30292	N	N	5	intronic	.	MAST4	ENSG00000069020
rs535851804	chr3:119388771	-1.30292	N	chr3:119736594	NA	intronic	.	COX17	ENSG00000138495
rs542325588	chr17:66462843	-1.30292	N	chr17:65975385	NA	intronic	.	.	.
rs141032471	chr17:7119810	-1.30292	N	chr17:7240391	5	intronic	.	DLG4	ENSG00000132535
rs560873144	chr2:27295354	-1.30292	N	chr2:27295885	NA	upstream	.	.	.
rs540149265	chr4:186638731	-1.30292	N	N	NA	intronic	.	SORBS2	ENSG00000154556
rs74721842	chr14:55036502	-1.30292	N	N	4	intronic	.	SAMD4A	ENSG00000020577
rs113163686	chr7:35296209	-1.30292	N	N	4	intergenic	.	.	.
rs565640407	chr9:101704383	-1.30292	N	N	NA	intergenic	.	.	.
rs575683312	chr20:43210554	-1.30292	N	chr20:43042364	NA	intronic	.	PKIG	ENSG00000168734
rs569362344	chr10:116318189	-1.30292	N	N	NA	intronic	.	ABLIM1	ENSG00000099204
rs16867517	chr2:182853855	-1.30292	N	chr2:182373430	7	intronic	.	PPP1R1C	ENSG00000150722
rs574797291	chr2:3580969	-1.30292	N	N	NA	intergenic	.	.	.
rs16867515	chr2:182852729	-1.30292	N	chr2:182373430	7	intronic	.	PPP1R1C	ENSG00000150722
rs16867514	chr2:182851797	-1.30292	N	chr2:182373430	7	intronic	.	PPP1R1C	ENSG00000150722
rs193047644	chr4:114459588	-1.30292	N	N	5	intronic	.	CAMK2D	ENSG00000145349
rs541069572	chr4:186660116	-1.30292	N	N	NA	intronic	.	SORBS2	ENSG00000154556
rs4541894	chr8:124653574	-1.30292	N	N	5	intergenic	.	.	.
rs61907356	chr12:3355743	-1.30292	N	chr12:3020644	4	intronic	.	TSPAN9	ENSG00000011105
rs35145802	chr2:27506217	-1.30292	N	chr2:27295885	5	intronic	.	TRIM54	ENSG00000138100
rs61907354	chr12:3350499	-1.30292	N	chr12:3020644	7	intronic	.	TSPAN9	ENSG00000011105
rs535518611	chr4:174426988	-1.30292	N	N	NA	intergenic	.	.	.
rs10117043	chr9:71588356	-1.30292	N	N	6	ncRNA_intronic	.	PIP5K1B	ENSG00000107242
rs56920778	chr4:141920568	-1.30292	N	N	7	intronic	.	RNF150	ENSG00000170153
rs830323	chr1:217307130	-1.30292	N	N	2b	intronic	.	ESRRG	ENSG00000196482
rs532123489	chr3:123122911	-1.30292	N	chr3:123105721	NA	intronic	.	ADCY5	ENSG00000173175
rs57159802	chr3:69166606	-1.30292	N	N	7	intronic	.	LMOD3	ENSG00000163380
rs530666894	chr15:63192769	-1.30292	N	chr15:62830704	NA	intergenic	.	.	.
rs61907358	chr12:3358176	-1.30292	N	chr12:3020644	5	intronic	.	TSPAN9	ENSG00000011105
rs114779008	chr1:181060475	-1.30292	N	chr1:180905694	4	downstream	.	.	.
rs568171754	chr2:237150653	-1.30292	N	N	NA	intronic	.	ASB18	ENSG00000182177
rs12606914	chr18:33978539	-1.30292	N	N	4	intronic	.	FHOD3	ENSG00000134775
rs562255128	chr14:75349478	-1.30292	N	N	NA	intronic	.	DLST	ENSG00000119689
rs138289789	chr9:14200328	-1.30292	N	chr9:14161670	5	intronic	.	NFIB	ENSG00000147862
rs147596921	chr2:106104970	-1.30292	N	chr2:106433909	4	intergenic	.	.	.
rs6726145	chr2:134938891	-1.30292	N	chr2:134991024	4	intergenic	.	.	.
rs537778287	chr8:8997772	-1.30292	N	N	NA	UTR3	.	PPP1R3B	ENSG00000173281
rs548348374	chr16:4289923	-1.30292	N	chr16:4476089	NA	intronic	.	SRL	ENSG00000185739
rs145428759	chr9:95993133	-1.30292	N	chr9:95684697	5	intronic	.	WNK2	ENSG00000165238
rs74028823	chr15:92688073	-1.30292	N	N	7	intronic	.	SLCO3A1	ENSG00000176463
rs567134125	chr5:172690165	-1.30292	N	chr5:173075213	NA	intergenic	.	.	.
rs562772024	chr10:81964510	-1.30292	N	chr10:82218964	NA	intronic	.	ANXA11	ENSG00000122359
rs568922236	chr13:23758423	-1.30292	N	N	NA	intronic	.	SGCG	ENSG00000102683
rs528053841	chr11:130324830	-1.30292	N	N	NA	intronic	.	ADAMTS15	ENSG00000166106
rs74028825	chr15:92688259	-1.30292	N	N	7	intronic	.	SLCO3A1	ENSG00000176463
rs559997916	chr3:38687379	-1.30292	N	N	NA	intronic	.	SCN5A	ENSG00000183873
rs118150913	chr4:13842924	-1.30292	N	N	6	ncRNA_intronic	.	.	.
rs556839921	chr22:47133192	-1.30292	N	N	NA	intronic	.	CERK	ENSG00000100422
rs559516277	chr8:134560462	-1.30292	N	chr8:134103953	NA	intronic	.	ST3GAL1	ENSG00000008513
rs148857375	chr16:75599181	-1.30292	N	N	4	intergenic	.	.	.
rs149941047	chr19:39971830	-1.30292	N	chr19:39942569	2b	intronic	.	TIMM50	ENSG00000105197
rs572225001	chr3:192372462	-1.30292	N	N	NA	intronic	.	FGF12	ENSG00000114279
rs528661751	chr17:58042160	-1.30292	N	chr17:57911230	NA	upstream	.	.	.
rs116827126	chr5:41379616	-1.30292	N	N	7	intronic	.	PLCXD3	ENSG00000182836
rs542052404	chr2:103416190	-1.30292	N	chr2:103394709	NA	intronic	.	TMEM182	ENSG00000170417
rs144080333	chr18:19741861	-1.30292	N	N	5	intergenic	.	.	.
rs540110130	chr1:116307739	-1.30292	N	N	NA	intronic	.	CASQ2	ENSG00000118729
rs532768443	chr1:232760722	-1.30292	N	N	NA	intergenic	.	.	.
rs577296643	chr22:47043283	-1.30292	N	chr22:46615376	NA	intronic	.	GRAMD4	ENSG00000075240
rs539871632	chr13:24124107	-1.30292	N	N	NA	intergenic	.	.	.
rs142041551	chr14:73333213	-1.30292	N	chr14:73414316	7	intronic	.	DPF3	ENSG00000205683
rs534110526	chr2:229045409	-1.30292	N	N	NA	intronic	.	SPHKAP	ENSG00000153820
rs56178357	chr12:68052166	-1.30292	N	N	7	exonic	synonymous	DYRK2	ENSG00000127334
rs192761792	chr8:98797253	-1.30292	N	N	7	intronic	.	LAPTM4B	ENSG00000104341
rs75885458	chr9:655864	-1.30292	N	chr9:288414	5	intronic	.	KANK1	ENSG00000107104
rs562313965	chr2:40570221	-1.30292	N	N	NA	intronic	.	SLC8A1	ENSG00000183023
rs149644458	chr6:2947861	-1.30292	N	N	5	downstream	.	.	.
rs570095992	chr4:95470691	-1.30292	N	N	NA	intronic	.	PDLIM5	ENSG00000163110
rs550017418	chr2:106050801	-1.30292	N	chr2:106433909	NA	intronic	.	FHL2	ENSG00000115641
rs76787685	chr3:192233647	-1.30292	N	N	4	intronic	.	FGF12	ENSG00000114279
rs145183882	chr6:141729949	-1.30292	N	N	5	intergenic	.	.	.
rs184620071	chr5:78791968	-1.30292	N	N	5	intronic	.	HOMER1	ENSG00000152413
rs533498992	chr6:76202888	-1.30292	N	N	NA	intronic	.	FILIP1	ENSG00000118407
rs139274915	chr17:17757443	-1.30292	N	chr17:17707105	2b	intronic	.	TOM1L2	ENSG00000175662
rs113373149	chr3:124761726	-1.30292	N	N	5	intronic	.	HEG1	ENSG00000173706
rs113373148	chr3:48052333	-1.30292	N	chr3:48388170	7	intronic	.	MAP4	ENSG00000047849
rs193292826	chr8:67063948	-1.30292	N	chr8:66910531	6	intronic	.	TRIM55	ENSG00000147573
rs577225963	chr13:42253399	-1.30292	N	N	NA	intronic	.	VWA8	ENSG00000102763
rs552861933	chr5:141060463	-1.30292	N	chr5:141510754	NA	intronic	.	ARAP3	ENSG00000120318
rs562701109	chr1:16341304	-1.30292	N	N	NA	UTR3	.	HSPB7	ENSG00000173641
rs140942166	chr5:140700309	-1.30292	N	chr5:140519166	3a	UTR5	.	TAF7	ENSG00000178913
rs535004074	chr2:40657585	-1.30292	N	N	NA	intronic	.	SLC8A1	ENSG00000183023
rs547650629	chr12:111844370	-1.30292	N	chr12:112212874	NA	intronic	.	SH2B3	ENSG00000111252
rs150050529	chr2:134927775	-1.30292	N	chr2:134991024	2b	intergenic	.	.	.
rs193269927	chr10:17494242	-1.30292	N	N	2b	intronic	.	ST8SIA6	ENSG00000148488
rs562554178	chr15:85996318	-1.30292	N	chr15:86294211	NA	intronic	.	AKAP13	ENSG00000170776
rs114432559	chr1:232764788	-1.30292	N	N	2b	intergenic	.	.	.
rs528244407	chr3:42115754	-1.30292	N	N	NA	intergenic	.	.	.
rs534409945	chr15:65053547	-1.30292	N	chr15:64672002	NA	intronic	.	RBPMS2	ENSG00000166831
rs575033946	chr11:47541160	-1.30292	N	chr11:47454152	NA	intronic	.	CELF1	ENSG00000149187
rs148717914	chr1:245215779	-1.30292	N	N	4	intronic	.	EFCAB2	ENSG00000203666
rs529721927	chr2:71683833	-1.30292	N	chr2:71677946	NA	intronic	.	DYSF	ENSG00000135636
rs191217875	chr3:66542172	-1.30292	N	N	2c	intronic	.	LRIG1	ENSG00000144749
rs377620693	chr8:8999824	-1.30292	N	N	5	intronic	.	PPP1R3B	ENSG00000173281
rs11280	chr6:41034858	-1.30292	N	chr6:41054262	4	UTR3	.	OARD1	ENSG00000124596
rs529065093	chr3:187667730	-1.30292	N	chr3:187652724	NA	intergenic	.	.	.
rs565151155	chr6:39031907	-1.30292	N	N	NA	intronic	.	GLP1R	ENSG00000112164
rs530238968	chr7:150666547	-1.30292	N	chr7:150278589	NA	intronic	.	KCNH2	ENSG00000055118
rs577002390	chr12:57634644	-1.30292	N	chr12:57493727	NA	upstream	.	.	.
rs143003156	chr6:39031297	-1.30292	N	N	4	intronic	.	GLP1R	ENSG00000112164
rs142438366	chr6:53524870	-1.30292	N	N	5	intronic	.	KLHL31	ENSG00000124743
rs576520705	chr9:2583222	-1.30292	N	chr9:2622278	NA	ncRNA_intronic	.	.	.
rs11541304	chr19:39423313	-1.30292	N	chr19:38925079	4	exonic	synonymous	MRPS12	ENSG00000128626
rs532330034	chr9:35072533	-1.30292	N	N	NA	UTR5	.	VCP	ENSG00000165280
rs139678670	chr20:36706812	-1.30292	N	chr20:36895860	4	intronic	.	RPRD1B	ENSG00000101413
rs117719817	chr9:38070023	-1.30292	N	chr9:38196117	4	upstream	.	.	.
rs181349320	chr15:63342603	-1.30292	N	chr15:63791228	4	intronic	.	TPM1	ENSG00000140416
rs374410086	chr12:3240748	-1.30292	N	chr12:3020644	5	intronic	.	TSPAN9	ENSG00000011105
rs150990824	chr10:3944252	-1.30292	N	N	5	intergenic	.	.	.
rs145133078	chr5:1128966	-1.30292	N	chr5:1313242	2b	intergenic	.	.	.
rs554066780	chr3:48076814	-1.30292	N	chr3:48388170	NA	intronic	.	MAP4	ENSG00000047849
rs144668882	chr16:74330721	-1.30292	N	chr16:74597758	2a	UTR5	.	PSMD7	ENSG00000103035
rs182930069	chr5:41869429	-1.30292	N	N	4	intronic	.	OXCT1	ENSG00000083720
rs550797335	chr5:126338054	-1.30292	N	chr5:126091428	NA	intronic	.	2020-03-03	ENSG00000173926
rs568954256	chr22:26138377	-1.30292	N	N	NA	intronic	.	MYO18B	ENSG00000133454
rs28676312	chr9:134166312	-1.30292	N	N	5	intronic	.	PPAPDC3	ENSG00000160539
rs560820488	chr14:34412696	-1.30292	N	N	NA	intronic	.	EGLN3	ENSG00000129521
rs550797333	chr10:115406673	-1.30292	N	chr10:115719472	NA	intronic	.	NRAP	ENSG00000197893
rs221663	chr20:10414017	-1.30292	N	chr20:10646671	4	intronic	.	MKKS	ENSG00000125863
rs551480095	chr12:93694909	-1.30292	N	chr12:94144175	NA	ncRNA_intronic	.	.	.
rs542529298	chr2:73023786	-1.30292	N	N	NA	intronic	.	EXOC6B	ENSG00000144036
rs186939386	chr4:23854252	-1.30292	N	N	6	intronic	.	PPARGC1A	ENSG00000109819
rs559510894	chr6:30726279	-1.30292	N	N	NA	intergenic	.	.	.
rs545243202	chr7:56039153	-1.30292	N	chr7:56068714	NA	intronic	.	GBAS	ENSG00000146729
rs575653434	chr6:16242237	-1.30292	N	N	NA	intronic	.	GMPR	ENSG00000137198
rs184180445	chr12:96149770	-1.30292	N	N	7	intronic	.	NTN4	ENSG00000074527
rs549142000	chr18:47340453	-1.30292	N	N	NA	ncRNA_exonic	.	.	.
rs553399629	chr12:60008043	-1.30292	N	N	NA	intronic	.	SLC16A7	ENSG00000118596
rs565277255	chr14:104271888	-1.30292	N	chr14:103898525	NA	intronic	.	PPP1R13B	ENSG00000088808
rs553186969	chr3:12838280	-1.30292	N	chr3:12619083	NA	exonic	nonsynonymous	CAND2	ENSG00000144712
rs185258899	chr11:16877933	-1.30292	N	chr11:16618307	5	intronic	.	PLEKHA7	ENSG00000166689
rs536872720	chr20:36754343	-1.30292	N	chr20:36895860	NA	intergenic	.	.	.
rs530011925	chr16:82769980	-1.30292	N	N	NA	intronic	.	CDH13	ENSG00000140945
rs541354141	chr7:120487511	-1.30292	N	N	NA	intronic	.	TSPAN12	ENSG00000106025
rs571267184	chr18:32715835	-1.30292	N	N	NA	intronic	.	MAPRE2	ENSG00000166974
rs184684154	chr2:135072327	-1.30292	N	chr2:134991024	7	intronic	.	MGAT5	ENSG00000152127
rs554960223	chr3:32148199	-1.30292	N	N	NA	UTR5	.	GPD1L	ENSG00000152642
rs142945144	chr5:154858046	-1.30292	N	N	6	intergenic	.	.	.
rs56181243	chr2:179429301	-1.30292	N	N	7	exonic	synonymous	TTN	ENSG00000155657
rs538419145	chr3:135784915	-1.30292	N	N	NA	intronic	.	PPP2R3A	ENSG00000073711
rs544076227	chr12:110726507	-1.30292	N	chr12:111133088	NA	intronic	.	ATP2A2	ENSG00000174437
rs576648904	chr17:66508094	-1.30292	N	N	NA	UTR5	.	.	.
rs183582365	chr22:34165465	-1.30292	N	N	6	intronic	.	LARGE	ENSG00000133424
rs553805414	chr8:22236067	-1.30292	N	chr8:22436681	NA	intronic	.	SLC39A14	ENSG00000104635
rs543424990	chr15:91259764	-1.30292	N	chr15:90885806	NA	ncRNA_intronic	.	.	.
rs529785376	chr5:16498182	-1.30292	N	N	NA	intronic	.	FAM134B	ENSG00000154153
rs545349361	chr1:85313230	-1.30292	N	N	NA	intronic	.	LPAR3	ENSG00000171517
rs565843291	chr4:174465951	-1.30292	N	N	NA	intergenic	.	.	.
rs187056751	chr14:33289166	-1.30292	N	N	6	intronic	.	AKAP6	ENSG00000151320
rs541124411	chr18:12327868	-1.30292	N	N	NA	intronic	.	.	.
rs7152005	chr14:73280418	-1.30292	Y	chr14:73414316	5	intronic	.	DPF3	ENSG00000205683
rs577813705	chr22:34248277	-1.30292	N	N	NA	intronic	.	LARGE	ENSG00000133424
rs551987194	chr4:23934751	-1.30292	N	N	NA	intergenic	.	.	.
rs530527250	chr10:75012142	-1.30292	N	N	NA	ncRNA_intronic	.	MRPS16	ENSG00000182180
rs556105913	chr16:30789195	-1.30292	N	chr16:30471109	NA	downstream	.	.	.
rs547695962	chr2:15732248	-1.30292	N	N	NA	intronic	.	DDX1	ENSG00000079785
rs533278201	chr2:174016737	-1.30292	N	N	NA	intronic	.	MLTK	ENSG00000091436
rs149790667	chr4:141827330	-1.30292	N	N	7	intronic	.	RNF150	ENSG00000170153
rs568233502	chr1:201332952	-1.30292	N	N	NA	intronic	.	TNNT2	ENSG00000118194
rs534231667	chr12:102090490	-1.30292	N	chr12:101873240	NA	upstream	.	.	.
rs367955463	chr20:55970818	-1.30292	N	N	4	intronic	.	RBM38	ENSG00000132819
rs549831058	chr7:150669203	-1.30292	N	chr7:150278589	NA	intronic	.	KCNH2	ENSG00000055118
rs533645557	chr15:85973912	-1.30292	N	chr15:86294211	NA	intronic	.	AKAP13	ENSG00000170776
rs550736653	chr9:13267671	-1.30292	N	chr9:13676533	NA	intronic	.	MPDZ	ENSG00000107186
rs557788074	chr7:75679742	-1.30292	N	chr7:75460571	NA	intronic	.	MDH2	ENSG00000146701
rs552476931	chr1:26582758	-1.30292	N	chr1:26834960	NA	intronic	.	CEP85	ENSG00000130695
rs569673794	chr1:57111322	-1.30292	N	chr1:56905524	NA	intronic	.	PRKAA2	ENSG00000162409
rs76891736	chr20:32028067	-1.30292	N	N	7	intronic	.	SNTA1	ENSG00000101400
rs568702475	chr10:112425688	-1.30292	N	chr10:111969919	NA	intronic	.	RBM20	ENSG00000203867
rs565484127	chr11:126236782	-1.30292	N	chr11:126024042	NA	intronic	.	ST3GAL4	ENSG00000110080
rs559233087	chr1:206870841	-1.30292	N	chr1:206968955	NA	intronic	.	MAPKAPK2	ENSG00000162889
rs555040470	chr12:71003916	-1.30292	N	chr12:70612235	NA	intronic	.	PTPRB	ENSG00000127329
rs72876268	chr4:95447494	-1.30292	N	N	4	intronic	.	PDLIM5	ENSG00000163110
rs140926307	chr2:96928132	-1.30292	N	chr2:97368670	4	intronic	.	TMEM127	ENSG00000135956
rs74495665	chr19:8456087	-1.30292	N	N	5	intronic	.	RAB11B	ENSG00000185236
rs529007365	chr7:131240788	-1.30292	N	chr7:130742066	NA	intronic	.	PODXL	ENSG00000128567
rs8032306	chr15:65056554	-1.30292	N	chr15:64672002	2b	intronic	.	RBPMS2	ENSG00000166831
rs147973233	chr7:151327217	-1.30292	N	N	5	intronic	.	PRKAG2	ENSG00000106617
rs537682973	chr1:55018692	-1.30292	N	N	NA	intronic	.	ACOT11	ENSG00000162390
rs537682970	chr20:42938852	-1.30292	N	chr20:42660286	NA	intronic	.	FITM2	ENSG00000197296
rs181623863	chr1:237691795	-1.30292	N	N	5	intronic	.	RYR2	ENSG00000198626
rs181623862	chr15:42222661	-1.30292	N	chr15:42266262	4	intronic	.	EHD4	ENSG00000103966
rs560476808	chr13:20735586	-1.30292	N	N	NA	upstream	.	.	.
rs556915921	chr5:148663071	-1.30292	N	chr5:148198999	NA	intronic	.	AFAP1L1	ENSG00000157510
rs144111203	chr4:95429389	-1.30292	N	N	4	intronic	.	PDLIM5	ENSG00000163110
rs572206631	chr8:142433411	-1.30292	N	chr8:142329460	NA	intronic	.	PTP4A3	ENSG00000184489
rs146769654	chr8:22244794	-1.30292	N	chr8:22436681	4	intronic	.	SLC39A14	ENSG00000104635
rs185026183	chr8:126340941	-1.30292	N	chr8:126474356	4	intronic	.	NSMCE2	ENSG00000156831
rs150440298	chr2:179718221	-1.30292	N	N	7	exonic	nonsynonymous	CCDC141	ENSG00000163492
rs528709229	chr4:3466584	-1.30292	N	chr4:3148276	NA	intronic	.	DOK7	ENSG00000175920
rs144342929	chr19:52692161	-1.30292	N	chr19:52314161	4	upstream	.	.	.
rs145302178	chr2:40544907	-1.30292	N	N	6	intronic	.	SLC8A1	ENSG00000183023
rs150996050	chr3:178039895	-1.30292	N	N	7	intergenic	.	.	.
rs115582920	chr8:131615559	-1.30292	N	N	7	intergenic	.	.	.
rs138728760	chr9:589769	-1.30292	N	chr9:288414	5	intronic	.	KANK1	ENSG00000107104
rs73878636	chr3:167799978	-1.30292	N	N	5	intronic	.	GOLIM4	ENSG00000173905
rs566503345	chr3:192380259	-1.30292	N	N	NA	intronic	.	FGF12	ENSG00000114279
rs3792007	chr2:26497541	-1.30292	N	N	1f	intronic	.	HADHB	ENSG00000138029
rs733944	chr15:89741988	-1.30292	N	N	5	UTR3	.	ABHD2	ENSG00000140526
rs575696486	chr3:66546278	-1.30292	N	N	NA	intronic	.	LRIG1	ENSG00000144749
rs544494198	chr2:173942782	-1.30292	N	N	NA	intronic	.	MLTK	ENSG00000091436
rs540885936	chr15:40337664	-1.30292	N	N	NA	ncRNA_intronic	.	.	.
rs568732370	chr1:202404989	-1.30292	N	N	NA	intronic	.	PPP1R12B	ENSG00000077157
rs199961375	chr8:94767167	-1.30292	N	N	2b	exonic	nonsynonymous	TMEM67	ENSG00000164953
rs556675416	chr3:138108868	-1.30292	N	N	NA	intronic	.	MRAS	ENSG00000158186
rs79288113	chr2:40600568	-1.30292	N	N	6	intronic	.	SLC8A1	ENSG00000183023
rs543530196	chr5:113527852	-1.30292	N	N	NA	intergenic	.	.	.
rs116389412	chr1:237335517	-1.30292	N	N	5	intronic	.	RYR2	ENSG00000198626
rs183364332	chr9:116217709	-1.30292	N	chr9:116085822	4	intronic	.	RGS3	ENSG00000138835
rs564318980	chr10:112397978	-1.30292	N	chr10:111969919	NA	intergenic	.	.	.
rs17719089	chr10:116383343	-1.30292	N	N	6	intronic	.	ABLIM1	ENSG00000099204
rs147987392	chr12:110747323	-1.30292	N	chr12:111133088	5	intronic	.	ATP2A2	ENSG00000174437
rs75221300	chr3:69810486	-1.30292	N	N	7	intronic	.	MITF	ENSG00000187098
rs558141954	chr7:32023394	-1.30292	N	N	NA	intronic	.	PDE1C	ENSG00000154678
rs144255704	chr18:34008787	-1.30292	N	N	3a	intronic	.	FHOD3	ENSG00000134775
rs530079548	chr20:43211851	-1.30292	N	chr20:43042364	NA	intronic	.	PKIG	ENSG00000168734
rs533204501	chr2:27508707	-1.30292	N	chr2:27295885	NA	intronic	.	TRIM54	ENSG00000138100
rs576267878	chr17:37213175	-1.30292	N	chr17:37615744	NA	upstream	.	.	.
rs547158003	chr20:42793157	-1.30292	N	chr20:42660286	NA	intronic	.	JPH2	ENSG00000149596
rs142127098	chr7:150667755	-1.30292	N	chr7:150278589	5	intronic	.	KCNH2	ENSG00000055118
rs539952052	chr18:25696381	-1.30292	N	N	NA	intronic	.	CDH2	ENSG00000170558
rs28359759	chr19:2269503	-1.30292	N	chr19:2127272	2a	UTR5	.	.	.
rs536302948	chr5:102132392	-1.30292	N	chr5:102118385	NA	intergenic	.	.	.
rs6665176	chr1:17379949	-1.30292	N	N	5	intronic	.	SDHB	ENSG00000117118
rs553337328	chr2:135168722	-1.30292	N	chr2:134991024	NA	intronic	.	MGAT5	ENSG00000152127
rs569253115	chr8:42396789	-1.30292	N	N	NA	UTR5	.	SLC20A2	ENSG00000168575
rs373865903	chr12:2634484	-1.30292	N	chr12:3020644	5	intronic	.	CACNA1C	ENSG00000151067
rs528220380	chr22:36806506	-1.30292	N	chr22:36545826	NA	intergenic	.	.	.
rs544564464	chr9:95945711	-1.30292	N	chr9:95684697	NA	intergenic	.	.	.
rs188183929	chr15:76868704	-1.30292	N	chr15:77313571	6	intronic	.	SCAPER	ENSG00000140386
rs550626518	chr22:51021772	-1.30292	N	chr22:50628937	NA	ncRNA_intronic	.	.	.
rs12001652	chr9:14014289	-1.30292	N	chr9:13676533	5	intergenic	.	.	.
rs550864454	chr1:237262242	-1.30292	N	N	NA	intronic	.	RYR2	ENSG00000198626
rs142934957	chr3:42133119	-1.30292	N	N	5	intronic	.	TRAK1	ENSG00000182606
rs574206686	chr19:37742045	-1.30292	N	chr19:37500918	NA	upstream	.	.	.
rs138549553	chr10:105156287	-1.30292	N	N	4	upstream	.	.	.
rs141687097	chr8:52559094	-1.30292	N	N	7	intronic	.	PXDNL	ENSG00000147485
rs142824661	chr12:70002898	-1.30292	N	chr12:69744014	5	UTR3	.	LRRC10	ENSG00000198812
rs116157972	chr10:75011683	-1.30292	N	N	4	exonic	nonsynonymous	MRPS16	ENSG00000182180
rs12214321	chr6:17975766	-1.30292	N	N	5	intronic	.	KIF13A	ENSG00000137177
rs558958831	chr2:88385224	-1.30292	N	N	NA	intronic	.	SMYD1	ENSG00000115593
rs59285135	chr15:64270643	-1.30292	N	chr15:64672002	5	intronic	.	DAPK2	ENSG00000035664
rs535050030	chr8:41518246	-1.30292	N	N	NA	intronic	.	ANK1	ENSG00000029534
rs551681805	chr4:159591780	-1.30292	N	N	NA	intronic	.	C4orf46	ENSG00000205208
rs575386638	chr4:169409071	-1.30292	N	N	NA	intergenic	.	.	.
rs534905983	chr1:11919095	-1.30292	N	chr1:12246175	NA	upstream	.	.	.
rs191391773	chr4:152731825	-1.30292	N	chr4:152342190	5	intergenic	.	.	.
rs544521748	chr12:68048270	-1.30292	N	N	NA	intronic	.	DYRK2	ENSG00000127334
rs530819617	chr17:56024542	-1.30292	N	chr17:56385573	NA	intronic	.	CUEDC1	ENSG00000180891
rs555621644	chr12:3254978	-1.30292	N	chr12:3020644	NA	intronic	.	TSPAN9	ENSG00000011105
rs189683733	chr15:92511581	-1.30292	N	N	4	intronic	.	SLCO3A1	ENSG00000176463
rs539114956	chr6:164569371	-1.30292	N	N	NA	intergenic	.	.	.
rs115800833	chr11:113741122	-1.30292	N	chr11:113984489	7	intronic	.	USP28	ENSG00000048028
rs186246497	chr15:43622898	-1.30292	N	chr15:44027885	2b	UTR5	.	ADAL	ENSG00000168803
rs192288625	chr4:89220009	-1.30292	N	N	5	intergenic	.	.	.
rs533155524	chr5:175098374	-1.30292	N	N	NA	intronic	.	HRH2	ENSG00000113749
rs181181082	chr10:116443630	-1.30292	N	N	4	intronic	.	ABLIM1	ENSG00000099204
rs567337877	chr6:2972794	-1.30292	N	N	NA	upstream	.	.	.
rs529107292	chr11:16957297	-1.30292	N	chr11:16618307	NA	intronic	.	PLEKHA7	ENSG00000166689
rs556533512	chr6:42184648	-1.30292	N	chr6:42037348	NA	intronic	.	MRPS10	ENSG00000048544
rs573553352	chr12:122461041	-1.30292	N	chr12:122254713	NA	intronic	.	BCL7A	ENSG00000110987
rs191616812	chr5:126255158	-1.30292	N	chr5:126091428	5	intronic	.	2020-03-03	ENSG00000173926
rs545756973	chr3:69775338	-1.30292	N	N	NA	intergenic	.	.	.
rs190054657	chr4:47828662	-1.30292	N	N	5	intronic	.	CORIN	ENSG00000145244
rs150251440	chr18:25738497	-1.30292	N	N	3a	intronic	.	CDH2	ENSG00000170558
rs114159123	chr3:42202020	-1.30292	N	N	4	intronic	.	TRAK1	ENSG00000182606
rs539966161	chr12:3382827	-1.30292	N	chr12:3020644	NA	intronic	.	TSPAN9	ENSG00000011105
rs548892513	chr11:17035626	-1.30292	N	chr11:16618307	NA	intronic	.	PLEKHA7	ENSG00000166689
rs78044094	chr7:150670395	-1.30292	N	chr7:150278589	5	intronic	.	KCNH2	ENSG00000055118
rs554728803	chr4:186650685	-1.30292	N	N	NA	intronic	.	SORBS2	ENSG00000154556
rs530162748	chr4:152721805	-1.30292	N	chr4:152342190	NA	intergenic	.	.	.
rs6793808	chr3:66535139	-1.30292	N	N	3a	intronic	.	LRIG1	ENSG00000144749
rs533640076	chr9:130890987	-1.30292	N	chr9:130764955	NA	ncRNA_exonic	.	.	.
rs558499683	chr17:17830286	-1.30292	N	chr17:17707105	NA	intronic	.	TOM1L2	ENSG00000175662
rs376875422	chr7:128466958	-1.30292	N	chr7:128576086	5	intergenic	.	.	.
rs543518376	chr15:44179441	-1.30292	N	chr15:44027885	NA	intronic	.	FRMD5	ENSG00000171877
rs185959928	chr4:8273505	-1.30292	N	N	5	intronic	.	HTRA3	ENSG00000170801
rs536058071	chr12:22092164	-1.30292	N	N	NA	intergenic	.	.	.
rs539362857	chr3:46028054	-1.30292	N	chr3:46418689	NA	intronic	.	FYCO1	ENSG00000163820
rs548051873	chr19:46285686	-1.30292	N	chr19:46359794	NA	UTR5	.	DMPK	ENSG00000104936
rs145384407	chr1:36627728	-1.30292	N	chr1:36880829	4	intronic	.	MAP7D1	ENSG00000116871
rs150735788	chr3:16978409	-1.30292	N	chr3:16911330	4	intronic	.	PLCL2	ENSG00000154822
rs575982153	chr15:78424495	-1.30292	N	N	NA	upstream	.	.	.
rs144459420	chr15:44192288	-1.30292	N	chr15:44027885	4	intronic	.	FRMD5	ENSG00000171877
rs547705224	chr10:33606468	-1.30292	N	N	NA	intronic	.	NRP1	ENSG00000099250
rs184017377	chr15:85986222	-1.30292	N	chr15:86294211	5	intronic	.	AKAP13	ENSG00000170776
rs183572368	chr6:17280291	-1.30292	N	N	4	intergenic	.	.	.
rs531026436	chr17:9706045	-1.30292	N	N	NA	intronic	.	.	.
rs565311002	chr19:8006406	-1.30292	N	chr19:7827830	NA	intronic	.	TIMM44	ENSG00000104980
rs574734965	chr22:46733023	-1.30292	N	chr22:46615376	NA	intronic	.	TRMU	ENSG00000100416
rs375953799	chr1:167682643	-1.30292	N	chr1:167600842	4	intergenic	.	.	.
rs192731222	chr9:738054	-1.30292	N	chr9:288414	5	intronic	.	KANK1	ENSG00000107104
rs553638812	chr3:25499881	-1.30292	N	chr3:25381636	NA	UTR5	.	RARB	ENSG00000077092
rs368418647	chr3:105505550	-1.30292	N	chr3:105934953	7	intronic	.	CBLB	ENSG00000114423
rs566681992	chr13:29528957	-1.30292	N	N	NA	intergenic	.	.	.
rs1274499	chr12:56660411	-1.30292	N	chr12:56375137	4	upstream	.	.	.
rs550857347	chr9:116325683	-1.30292	N	chr9:116085822	NA	intronic	.	RGS3	ENSG00000138835
rs543806928	chr15:42237076	-1.30292	N	chr15:42266262	NA	intronic	.	EHD4	ENSG00000103966
rs555363900	chr9:2623028	-1.30292	N	chr9:2622278	NA	intronic	.	VLDLR	ENSG00000147852
rs550535570	chr2:169424435	-1.30292	N	chr2:169707552	NA	intronic	.	CERS6	ENSG00000172292
rs138862893	chr17:76974484	-1.30292	N	N	4	intronic	.	LGALS3BP	ENSG00000108679
rs563054339	chr4:186657497	-1.30292	N	N	NA	intronic	.	SORBS2	ENSG00000154556
rs550241818	chr5:145440737	-1.30292	N	N	NA	intronic	.	SH3RF2	ENSG00000156463
rs144308957	chr2:40543882	-1.30292	N	N	4	intronic	.	SLC8A1	ENSG00000183023
rs188079869	chr18:19786928	-1.30292	N	N	5	intergenic	.	.	.
rs372528849	chr4:41574006	-1.30292	N	chr4:41371698	7	intronic	.	LIMCH1	ENSG00000064042
rs530532371	chr6:123959193	-1.30292	N	N	NA	upstream	.	.	.
rs575612382	chr17:1008614	-1.30292	N	chr17:1373518	NA	intronic	.	ABR	ENSG00000159842
rs568955396	chr3:178375586	-1.30292	N	N	NA	ncRNA_intronic	.	KCNMB2	ENSG00000197584
rs144757006	chr3:140771874	-1.30292	N	chr3:140926791	3a	intronic	.	SPSB4	ENSG00000175093
rs542638555	chr21:35818212	-1.30292	N	chr21:36312347	NA	downstream	.	.	.
rs72989254	chr2:101721204	-1.30292	N	chr2:101778319	7	intronic	.	TBC1D8	ENSG00000204634
rs539689010	chr19:42496600	-1.30292	N	chr19:42767593	NA	intronic	.	ATP1A3	ENSG00000105409
rs542184918	chr4:83955764	-1.30292	N	chr4:83903895	NA	upstream	.	COPS4	ENSG00000138663
rs12067339	chr1:116310900	-1.30292	N	N	7	intronic	.	CASQ2	ENSG00000118729
rs145015179	chr5:126338737	-1.30292	N	chr5:126091428	5	intronic	.	2020-03-03	ENSG00000173926
rs534276393	chr3:39226448	-1.30292	N	chr3:39307162	NA	exonic	nonsynonymous	XIRP1	ENSG00000168334
rs538305441	chr5:149997690	-1.30292	N	chr5:149875731	NA	UTR5	.	SYNPO	ENSG00000171992
rs577326887	chr1:74896476	-1.30292	N	N	NA	intronic	.	TNNI3K	ENSG00000116783
rs548097439	chr5:136957331	-1.30292	N	N	NA	UTR3	.	KLHL3	ENSG00000146021
rs540087863	chr3:37058552	-1.30292	N	N	NA	intronic	.	MLH1	ENSG00000076242
rs185020729	chr16:4289799	-1.30292	N	chr16:4476089	5	intronic	.	SRL	ENSG00000185739
rs17136385	chr7:113142980	-1.30292	N	chr7:112782556	5	intergenic	.	.	.
rs57696082	chr1:12039538	-1.30292	N	chr1:12246175	5	upstream	.	.	.
rs554554208	chr10:78191823	-1.30292	N	N	NA	intronic	.	C10orf11	ENSG00000148655
rs370097549	chr5:16451144	-1.30292	N	N	5	downstream	.	.	.
rs184607705	chr10:112538861	-1.30292	N	N	7	intronic	.	RBM20	ENSG00000203867
rs181667648	chr3:69810004	-1.30292	N	N	5	intronic	.	MITF	ENSG00000187098
rs554601212	chr10:17495333	-1.30292	N	N	NA	intronic	.	ST8SIA6	ENSG00000148488
rs140129800	chr16:31439613	-1.30292	N	chr16:31015877	5	exonic	nonsynonymous	COX6A2	ENSG00000156885
rs577814340	chr4:169424060	-1.30292	N	N	NA	intronic	.	PALLD	ENSG00000129116
rs527525446	chr17:74698194	-1.30292	N	chr17:74710128	NA	intronic	.	MXRA7	ENSG00000182534
rs34335468	chr3:64653968	-1.30292	N	chr3:64705365	5	intronic	.	ADAMTS9	ENSG00000163638
rs2837038	chr21:40825546	-1.30292	N	chr21:40467643	5	intronic	.	SH3BGR	ENSG00000185437
rs187465204	chr9:4680798	-1.30292	N	chr9:4746539	7	intronic	.	CDC37L1	ENSG00000106993
rs529742206	chr13:32697920	-1.30292	N	N	NA	intronic	.	FRY	ENSG00000073910
rs371128401	chr17:77024323	-1.30292	N	N	2b	intronic	.	C1QTNF1	ENSG00000173918
rs534067238	chr1:173448881	-1.30292	N	chr1:173231898	NA	intronic	.	PRDX6	ENSG00000117592
rs139962102	chr4:141788362	-1.30292	N	N	5	UTR3	.	RNF150	ENSG00000170153
rs553939692	chr15:42264890	-1.30292	N	chr15:42266262	NA	upstream	.	.	.
rs530906330	chr12:56693899	-1.30292	N	chr12:56375137	NA	intronic	.	CS	ENSG00000062485
rs190877445	chr9:97765307	-1.30292	N	chr9:98243868	5	intronic	.	C9orf3	ENSG00000148120
rs114791614	chr14:55132859	-1.30292	N	N	2b	intronic	.	SAMD4A	ENSG00000020577
rs559641951	chr11:111782629	-1.30292	N	chr11:111543916	NA	UTR5	.	CRYAB	ENSG00000109846
rs184851236	chr10:116442768	-1.30292	N	N	7	intronic	.	ABLIM1	ENSG00000099204
rs145441246	chr1:167902893	-1.30292	N	chr1:167600842	6	intronic	.	MPC2	ENSG00000143158
rs540700799	chr12:32962554	-1.30292	N	N	NA	intronic	.	PKP2	ENSG00000057294
rs532956304	chr8:74658451	-1.30292	N	N	NA	intronic	.	STAU2	ENSG00000040341
rs570664123	chr2:229045434	-1.30292	N	N	NA	intronic	.	SPHKAP	ENSG00000153820
rs188056436	chr9:38061020	-1.30292	N	chr9:38196117	5	intronic	.	SHB	ENSG00000107338
rs540567170	chr20:19770235	-1.30292	N	N	NA	intergenic	.	.	.
rs534980353	chr5:41410702	-1.30292	N	N	NA	intronic	.	PLCXD3	ENSG00000182836
rs577096176	chr6:129667692	-1.30292	N	N	NA	intronic	.	LAMA2	ENSG00000196569
rs146324910	chr8:11535856	-1.30292	N	chr8:11836514	4	intronic	.	.	.
rs7252621	chr19:33156368	-1.30292	N	N	6	intronic	.	ANKRD27	ENSG00000105186
rs201583481	chr4:152592295	-1.30292	N	chr4:152342190	5	UTR3	.	PET112	ENSG00000059691
rs7919629	chr10:23388594	-1.30292	N	N	3a	intronic	.	MSRB2	ENSG00000148450
rs544426378	chr3:57875614	-1.30292	N	chr3:58036811	NA	intronic	.	SLMAP	ENSG00000163681
rs189128256	chr18:9129234	-1.30292	N	N	7	ncRNA_intronic	.	NDUFV2	ENSG00000178127
rs533331308	chr10:116416494	-1.30292	N	N	NA	intronic	.	ABLIM1	ENSG00000099204
rs560821949	chr16:66959301	-1.30292	N	chr16:67377216	NA	intronic	.	RRAD	ENSG00000166592
rs568296067	chr3:47998667	-1.30292	N	chr3:48388170	NA	intronic	.	MAP4	ENSG00000047849
rs554796369	chr2:238523706	-1.30292	N	chr2:238873673	NA	intergenic	.	.	.
rs566280372	chr20:32030067	-1.30292	N	N	NA	intronic	.	SNTA1	ENSG00000101400
rs115591761	chr7:107574304	-1.30292	N	N	2b	intronic	.	LAMB1	ENSG00000091136
rs377720673	chr6:137537079	-1.30292	N	chr6:137082948	5	intronic	.	IFNGR1	ENSG00000027697
rs562147751	chr13:31778930	-1.30292	N	N	NA	intronic	.	B3GALTL	ENSG00000187676
rs75999508	chr3:12701535	-1.30292	N	chr3:12267780	5	intronic	.	RAF1	ENSG00000132155
rs11870231	chr17:48448925	-1.30292	N	N	4	intronic	.	MRPL27	ENSG00000108826
rs111731722	chr14:94422303	-1.30292	N	chr14:94008080	4	intronic	.	ASB2	ENSG00000100628
rs569319187	chr2:159944262	-1.30292	N	chr2:160345024	NA	intronic	.	TANC1	ENSG00000115183
rs535496262	chr1:65340644	-1.30292	N	chr1:65412830	NA	intronic	.	JAK1	ENSG00000162434
rs181231618	chr4:95388587	-1.30292	N	N	6	intronic	.	PDLIM5	ENSG00000163110
rs143141370	chr1:6659292	-1.30292	N	N	3a	exonic	synonymous	KLHL21	ENSG00000162413
rs147214631	chr9:38041223	-1.30292	N	chr9:38196117	5	intronic	.	SHB	ENSG00000107338
rs542033790	chr3:192434762	-1.30292	N	N	NA	intronic	.	FGF12	ENSG00000114279
rs10774009	chr12:2080008	-1.30292	N	N	7	intronic	.	DCP1B	ENSG00000151065
rs545734662	chr6:17284370	-1.30292	N	N	NA	intronic	.	RBM24	ENSG00000112183
rs144613921	chr12:19321741	-1.30292	N	N	5	intronic	.	PLEKHA5	ENSG00000052126
rs545734669	chr2:169542798	-1.30292	N	chr2:169707552	NA	intronic	.	CERS6	ENSG00000172292
rs555095451	chr10:116447808	-1.30292	N	N	NA	intergenic	.	.	.
rs564542076	chr9:97573807	-1.30292	N	N	NA	intronic	.	C9orf3	ENSG00000148120
rs78102177	chr1:212839380	-1.30292	N	chr1:212558397	7	intergenic	.	.	.
rs34957294	chr7:75932427	-1.30292	N	chr7:75460571	4	intronic	.	HSPB1	ENSG00000106211
rs139776186	chr6:166779514	-1.30292	N	N	5	exonic	nonsynonymous	MPC1	ENSG00000060762
rs141631531	chr10:72140736	-1.30292	N	N	5	intronic	.	LRRC20	ENSG00000172731
rs190520146	chr3:128096774	-1.30292	N	chr3:128381270	5	intronic	.	EEFSEC	ENSG00000132394
rs568880314	chr20:25236709	-1.30292	N	chr20:25194611	NA	intronic	.	PYGB	ENSG00000100994
rs575356066	chr5:167362925	-1.30292	N	N	NA	intronic	.	TENM2	ENSG00000145934
rs138277345	chr15:63169650	-1.30292	N	chr15:62830704	5	intergenic	.	.	.
rs536129469	chr9:100293775	-1.30292	N	N	NA	intronic	.	TMOD1	ENSG00000136842
rs549575355	chr22:46583248	-1.30292	N	chr22:46615376	NA	intronic	.	PPARA	ENSG00000186951
rs151246176	chr15:86046591	-1.30292	N	chr15:86294211	2b	intronic	.	AKAP13	ENSG00000170776
rs56411834	chr11:11996542	-1.30292	N	chr11:12133478	5	intronic	.	DKK3	ENSG00000050165
rs576336567	chr8:19572502	-1.30292	N	chr8:19871320	NA	intergenic	.	.	.
rs534191179	chr10:50488116	-1.30292	N	chr10:50264204	NA	intergenic	.	.	.
rs138045243	chr3:9710491	-1.30292	N	chr3:9511975	6	intronic	.	MTMR14	ENSG00000163719
rs559709956	chr11:126226019	-1.30292	N	chr11:126024042	NA	UTR5	.	ST3GAL4	ENSG00000110080
rs142928634	chr4:159708233	-1.30292	N	N	5	intronic	.	FNIP2	ENSG00000052795
rs79564784	chr5:16566773	-1.30292	N	N	5	intronic	.	FAM134B	ENSG00000154153
rs144406027	chr6:129454851	-1.30292	N	N	6	intronic	.	LAMA2	ENSG00000196569
rs8050222	chr16:2301100	-1.30292	N	chr16:2165630	4	intronic	.	ECI1	ENSG00000167969
rs567330113	chr19:56118003	-1.30292	N	N	NA	intergenic	.	ZNF865	ENSG00000261221
rs192322055	chr15:42229042	-1.30292	N	chr15:42266262	4	intronic	.	EHD4	ENSG00000103966
rs575056198	chr22:30822006	-1.30292	N	chr22:30750907	NA	intronic	.	MTFP1	ENSG00000242114
rs6489429	chr12:3187912	-1.30292	N	chr12:3020644	5	intronic	.	TSPAN9	ENSG00000011105
rs575757405	chr5:175105950	-1.30292	N	N	NA	intronic	.	HRH2	ENSG00000113749
rs11860467	chr16:75150664	-1.30292	N	chr16:75017513	2b	UTR5	.	LDHD	ENSG00000166816
rs202030847	chr6:10725225	-1.30292	N	chr6:10526373	3a	exonic	nonsynonymous	TMEM14C	ENSG00000111843
rs188636637	chr2:179698334	-1.30292	N	N	5	UTR3	.	CCDC141	ENSG00000163492
rs139715870	chr12:68044688	-1.30292	N	N	4	intronic	.	DYRK2	ENSG00000127334
rs549375480	chr12:104235837	-1.30292	N	chr12:104057384	NA	upstream	.	.	.
rs535643167	chr15:64275998	-1.30292	N	chr15:64672002	NA	intronic	.	DAPK2	ENSG00000035664
rs577633376	chr1:11994950	-1.30292	N	chr1:12246175	NA	intronic	.	PLOD1	ENSG00000083444
rs537704288	chr7:150661126	-1.30292	N	chr7:150278589	NA	intronic	.	KCNH2	ENSG00000055118
rs564963226	chr9:128510818	-1.30292	N	N	NA	intronic	.	PBX3	ENSG00000167081
rs139841770	chr21:40818927	-1.30292	N	chr21:40467643	5	intronic	.	SH3BGR	ENSG00000185437
rs151094509	chr15:25018301	-1.30292	N	N	4	intergenic	.	.	.
rs548956051	chr2:169324151	-1.30292	N	chr2:169707552	NA	intronic	.	CERS6	ENSG00000172292
rs187992092	chr16:83029277	-1.30292	N	N	7	intronic	.	CDH13	ENSG00000140945
rs577290862	chr19:11639965	-1.30292	N	chr19:11921021	NA	UTR5	.	ECSIT	ENSG00000130159
rs555627643	chr19:57049067	-1.30292	N	N	NA	intergenic	.	.	.
rs568081744	chr10:69915160	-1.30292	N	chr10:69559409	NA	intronic	.	MYPN	ENSG00000138347
rs541337560	chr10:112534479	-1.30292	N	N	NA	intronic	.	RBM20	ENSG00000203867
rs78400786	chr17:27463737	-1.30292	N	chr17:27961562	7	intronic	.	MYO18A	ENSG00000196535
rs183825622	chr1:100683655	-1.30292	N	chr1:101100839	5	intronic	.	DBT	ENSG00000137992
rs144650193	chr4:186490864	-1.30292	N	N	7	intergenic	.	.	.
rs12534969	chr7:101669053	-1.30292	N	chr7:101880795	7	intronic	.	CUX1	ENSG00000257923
rs117158459	chr18:3218343	-1.30292	N	N	3a	intronic	.	MYOM1	ENSG00000101605
rs114148381	chr4:122312854	-1.30292	N	N	6	intergenic	.	.	.
rs190739679	chr7:35425425	-1.30292	N	N	7	intergenic	.	.	.
rs558986596	chr18:59251668	-1.30292	N	N	NA	intergenic	.	.	.
rs528607981	chr12:2090290	-1.30292	N	N	NA	intronic	.	DCP1B	ENSG00000151065
rs547937517	chr3:73048166	-1.30292	N	N	NA	intronic	.	PPP4R2	ENSG00000163605
rs184011905	chr2:33760278	-1.30292	N	N	7	intronic	.	RASGRP3	ENSG00000152689
rs186203251	chr15:64277324	-1.30292	N	chr15:64672002	5	intronic	.	DAPK2	ENSG00000035664
rs545472768	chr15:83470655	-1.30292	N	N	NA	intronic	.	FSD2	ENSG00000186628
rs371943973	chr2:182852526	-1.30292	N	chr2:182373430	7	intronic	.	PPP1R1C	ENSG00000150722
rs520102	chr2:220529636	-1.30292	N	chr2:220049128	7	intergenic	.	.	.
rs139302737	chr7:32119192	-1.30292	N	N	5	intronic	.	PDE1C	ENSG00000154678
rs78869184	chr6:3928153	-1.30292	N	N	7	intergenic	.	.	.
rs563959881	chr12:20598473	-1.30292	N	chr12:20578881	NA	intronic	.	PDE3A	ENSG00000172572
rs535742120	chr4:152700517	-1.30292	N	chr4:152342190	NA	intergenic	.	.	.
rs577727023	chr2:159947701	-1.30292	N	chr2:160345024	NA	intronic	.	TANC1	ENSG00000115183
rs555045377	chr1:116304732	-1.30292	N	N	NA	intronic	.	CASQ2	ENSG00000118729
rs546753699	chr4:174459524	-1.30292	N	N	NA	ncRNA_intronic	.	.	.
rs528058876	chr18:48183405	-1.30292	N	chr18:48147793	NA	intronic	.	MAPK4	ENSG00000141639
rs569146607	chr10:13344615	-1.30292	N	chr10:13552975	NA	intergenic	.	.	.
rs576419432	chr6:145693637	-1.30292	N	N	NA	intergenic	.	.	.
rs181944704	chr10:112396644	-1.30292	N	chr10:111969919	3a	intergenic	.	.	.
rs146655824	chr14:104310835	-1.30292	N	chr14:103898525	6	intronic	.	PPP1R13B	ENSG00000088808
rs372376067	chr3:17097312	-1.30292	N	chr3:16911330	4	intronic	.	PLCL2	ENSG00000154822
rs151118996	chr12:81330563	-1.30292	N	N	4	intronic	.	LIN7A	ENSG00000111052
rs562306492	chr9:116103011	-1.30292	N	chr9:116085822	NA	upstream	.	.	.
rs184376905	chr4:159712803	-1.30292	N	N	5	intronic	.	FNIP2	ENSG00000052795
rs534095122	chr3:187958338	-1.30292	N	chr3:188441161	NA	intronic	.	LPP	ENSG00000145012
rs575714913	chr6:16216942	-1.30292	N	N	NA	intergenic	.	.	.
rs115891538	chr6:129218095	-1.30292	N	N	5	intronic	.	LAMA2	ENSG00000196569
rs535527143	chr2:241377850	-1.30292	N	chr2:241563739	NA	intronic	.	GPC1	ENSG00000063660
rs192423270	chr19:16528339	-1.30292	N	chr19:16548375	5	intronic	.	EPS15L1	ENSG00000127527
rs536288246	chr2:169401302	-1.30292	N	chr2:169707552	NA	intronic	.	CERS6	ENSG00000172292
rs570252634	chr1:216988344	-1.30292	N	N	NA	intronic	.	ESRRG	ENSG00000196482
rs28396848	chr15:42216548	-1.30292	N	chr15:42266262	5	ncRNA_intronic	.	EHD4	ENSG00000103966
rs576770398	chr1:31853626	-1.30292	N	chr1:31377743	NA	intergenic	.	.	.
rs139867908	chr16:21964498	-1.30292	N	N	4	UTR5	.	UQCRC2	ENSG00000140740
rs142652613	chr18:34040960	-1.30292	N	N	5	intronic	.	FHOD3	ENSG00000134775
rs558904989	chr1:212401996	-1.30292	N	chr1:212558397	NA	ncRNA_intronic	.	.	.
rs185723948	chr12:21795392	-1.30292	N	N	6	intronic	.	LDHB	ENSG00000111716
rs551354058	chr16:30079637	-1.30292	N	chr16:30471109	NA	intronic	.	ALDOA	ENSG00000149925
rs565727902	chr3:67049791	-1.30292	N	N	NA	intronic	.	KBTBD8	ENSG00000163376
rs555640645	chr22:46536230	-1.30292	N	chr22:46615376	NA	intergenic	.	.	.
rs79067815	chr7:131241990	-1.30292	N	chr7:130742066	4	upstream	.	.	.
rs2796514	chr1:57150479	-1.30292	N	chr1:56905524	7	intronic	.	PRKAA2	ENSG00000162409
rs549905654	chr4:100586143	-1.30292	N	N	NA	intergenic	.	.	.
rs2796510	chr1:57149388	-1.30292	N	chr1:56905524	3a	intronic	.	PRKAA2	ENSG00000162409
rs2796511	chr1:57149393	-1.30292	N	chr1:56905524	3a	intronic	.	PRKAA2	ENSG00000162409
rs2796512	chr1:57149497	-1.30292	N	chr1:56905524	3a	intronic	.	PRKAA2	ENSG00000162409
rs575669253	chr5:195623	-1.30292	N	N	NA	downstream	.	.	.
rs539203405	chr2:40707700	-1.30292	N	N	NA	intronic	.	SLC8A1	ENSG00000183023
rs187957131	chr1:74865523	-1.30292	N	N	7	intronic	.	TNNI3K	ENSG00000116783
rs540869993	chr3:187987286	-1.30292	N	chr3:188441161	NA	intronic	.	LPP	ENSG00000145012
rs850565	chr7:145389319	-1.30292	N	N	5	intergenic	.	.	.
rs116504123	chr5:41507611	-1.30292	N	N	7	intronic	.	PLCXD3	ENSG00000182836
rs570612993	chr6:6725282	-1.30292	N	chr6:7139161	NA	intergenic	.	.	.
rs850568	chr7:145388942	-1.30292	N	N	7	intergenic	.	.	.
rs181324212	chr1:85662084	-1.30292	N	N	5	intronic	.	SYDE2	ENSG00000097096
rs149777030	chr14:78293342	-1.30292	N	chr14:77939965	7	intronic	.	ADCK1	ENSG00000063761
rs13390581	chr2:237156999	-1.30292	N	N	6	intronic	.	ASB18	ENSG00000182177
rs78185242	chr1:181059835	-1.30292	N	chr1:180905694	4	UTR3	.	IER5	ENSG00000162783
rs559263203	chr13:23757866	-1.30292	N	N	NA	intronic	.	SGCG	ENSG00000102683
rs140953779	chr2:179647635	-1.30292	N	N	7	exonic	nonsynonymous	TTN	ENSG00000155657
rs564677831	chr1:249134759	-1.30292	N	N	NA	intronic	.	ZNF672	ENSG00000171161
rs557920277	chr5:78985446	-1.30292	N	N	NA	upstream	.	.	.
rs565192155	chr2:170695532	-1.30292	N	N	NA	intronic	.	UBR3	ENSG00000144357
rs569143385	chr2:134965187	-1.30292	N	chr2:134991024	NA	intergenic	.	.	.
rs550851083	chr16:68002717	-1.30292	N	chr16:68138091	NA	upstream	.	.	.
rs547370188	chr9:100289309	-1.30292	N	N	NA	intronic	.	TMOD1	ENSG00000136842
rs116230278	chr3:81792113	-1.30292	N	N	3a	intronic	.	GBE1	ENSG00000114480
rs530013047	chr7:35282250	-1.30292	N	N	NA	intronic	.	TBX20	ENSG00000164532
rs78969694	chr11:59578447	-1.30292	N	chr11:59826677	3a	upstream	.	.	.
rs550719480	chr18:25743226	-1.30292	N	N	NA	intronic	.	CDH2	ENSG00000170558
rs138016500	chr9:112616440	-1.30292	N	chr9:112722330	7	intronic	.	PALM2-AKAP2	ENSG00000157654
rs552883288	chr2:62377916	-1.30292	N	N	NA	intergenic	.	.	.
rs35823089	chr13:75972359	-1.30292	N	N	5	intronic	.	TBC1D4	ENSG00000136111
rs532938756	chr12:5686880	-1.30292	N	N	NA	intronic	.	ANO2	ENSG00000047617
rs62418736	chr6:123626757	-1.30292	N	N	5	intronic	.	TRDN	ENSG00000186439
rs143863433	chr5:127860226	-1.30292	N	chr5:127487603	6	intronic	.	FBN2	ENSG00000138829
rs576893344	chr3:127843247	-1.30292	N	chr3:128191776	NA	upstream	.	.	.
rs11752228	chr6:150507523	-1.30292	N	chr6:150373194	6	intronic	.	PPP1R14C	ENSG00000198729
rs577773849	chr16:4259565	-1.30292	N	chr16:4476089	NA	intronic	.	SRL	ENSG00000185739
rs143132478	chr1:193073474	-1.30292	N	N	4	intronic	.	GLRX2	ENSG00000023572
rs541944437	chr12:110769064	-1.30292	N	chr12:111251437	NA	intronic	.	ATP2A2	ENSG00000174437
rs140950084	chr5:111748048	-1.30292	N	N	2b	intronic	.	EPB41L4A	ENSG00000129595
rs547517971	chr12:119619372	-1.30292	N	N	NA	intronic	.	HSPB8	ENSG00000152137
rs61741121	chr15:89011232	-1.30292	N	N	4	exonic	synonymous	MRPS11	ENSG00000181991
rs1378724	chr2:33702406	-1.30292	N	N	3a	intronic	.	RASGRP3	ENSG00000152689
rs1378725	chr2:33708414	-1.30292	N	N	7	intronic	.	RASGRP3	ENSG00000152689
rs545659030	chr10:121060788	-1.30292	N	N	NA	intronic	.	GRK5	ENSG00000198873
rs558257129	chr3:124723595	-1.30292	N	N	NA	intronic	.	HEG1	ENSG00000173706
rs543780938	chr10:89987050	-1.30292	N	chr10:89681458	NA	intergenic	.	.	.
rs529980633	chr10:106097296	-1.30292	N	N	NA	intronic	.	ITPRIP	ENSG00000148841
rs533650121	chr3:47933600	-1.30292	N	chr3:48388170	NA	intronic	.	MAP4	ENSG00000047849
rs551636425	chr10:76971515	-1.30292	N	chr10:76491047	NA	intronic	.	VDAC2	ENSG00000165637
rs575259391	chr1:202374464	-1.30292	N	N	NA	intronic	.	PPP1R12B	ENSG00000077157
rs568536007	chr4:159743866	-1.30292	N	N	NA	intronic	.	FNIP2	ENSG00000052795
rs550528647	chr18:25710587	-1.30292	N	N	NA	intronic	.	CDH2	ENSG00000170558
rs575708484	chr17:27469162	-1.30292	N	chr17:27961562	NA	intronic	.	MYO18A	ENSG00000196535
rs550004125	chr10:88448016	-1.30292	N	N	NA	intronic	.	LDB3	ENSG00000122367
rs558537764	chr7:115997725	-1.30292	N	chr7:116357368	NA	intergenic	.	.	.
rs144779561	chr21:35288044	-1.30292	N	N	4	exonic	synonymous	ATP5O	ENSG00000241837
rs140205035	chr2:128429919	-1.30292	N	N	5	intronic	.	LIMS2	ENSG00000072163
rs536211537	chr1:31855308	-1.30292	N	chr1:31377743	NA	intergenic	.	.	.
rs570956573	chr18:34002715	-1.30292	N	N	NA	intronic	.	FHOD3	ENSG00000134775
rs184197327	chr10:61995674	-1.30292	N	N	7	intronic	.	ANK3	ENSG00000151150
rs560052629	chr9:88897803	-1.30292	N	N	NA	upstream	.	.	.
rs28568786	chr4:114555166	-1.30292	N	N	7	intronic	.	CAMK2D	ENSG00000145349
rs565767625	chr1:202402085	-1.30292	N	N	NA	intronic	.	PPP1R12B	ENSG00000077157
rs187479927	chr11:47360662	-1.30292	N	chr11:47454152	5	intronic	.	MYBPC3	ENSG00000134571
rs183367894	chr2:105655467	-1.30292	N	N	5	intronic	.	MRPS9	ENSG00000135972
rs545465981	chr4:174608507	-1.30292	N	N	NA	intergenic	.	.	.
rs181436491	chr3:160819597	-1.30292	N	N	5	intronic	.	B3GALNT1	ENSG00000169255
rs115145286	chr9:95965731	-1.30292	N	chr9:95684697	5	intronic	.	WNK2	ENSG00000165238
rs141598157	chr20:19767332	-1.30292	N	N	2b	intergenic	.	.	.
rs549315576	chr11:63744145	-1.30292	N	chr11:63974995	NA	downstream	.	.	.
rs531929016	chr5:102093097	-1.30292	N	chr5:102118385	NA	intergenic	.	.	.
rs557113933	chr14:55155256	-1.30292	N	N	NA	intronic	.	SAMD4A	ENSG00000020577
rs571666246	chr13:24462931	-1.30292	N	N	NA	intronic	.	MIPEP	ENSG00000027001
rs114473736	chr22:26393775	-1.30292	N	N	6	intronic	.	MYO18B	ENSG00000133454
rs181269091	chr14:73361558	-1.30292	N	chr14:73414316	2b	upstream	.	.	.
rs545785463	chr9:103191267	-1.30292	N	N	NA	intronic	.	MSANTD3	ENSG00000066697
rs35486006	chr4:141856879	-1.30292	N	N	5	intronic	.	RNF150	ENSG00000170153
rs552178603	chr10:123758069	-1.30292	N	N	NA	intronic	.	TACC2	ENSG00000138162
rs149629979	chr13:76034004	-1.30292	N	N	7	intronic	.	TBC1D4	ENSG00000136111
rs115947884	chr14:32031519	-1.30292	N	N	5	intronic	.	NUBPL	ENSG00000151413
rs566721997	chr1:214185157	-1.30292	N	chr1:213937382	NA	intronic	.	PROX1	ENSG00000117707
rs567215106	chr9:14223092	-1.30292	N	chr9:14161670	NA	intronic	.	NFIB	ENSG00000147862
rs559981510	chr2:40732587	-1.30292	N	N	NA	intronic	.	SLC8A1	ENSG00000183023
rs113869895	chr1:6260182	-1.30292	N	N	2b	upstream	.	.	.
rs572283583	chr12:19309028	-1.30292	N	N	NA	intronic	.	PLEKHA5	ENSG00000052126
rs76339219	chr8:97208534	-1.30292	N	N	6	intergenic	.	.	.
rs574641469	chr1:206898022	-1.30292	N	chr1:206968955	NA	intronic	.	MAPKAPK2	ENSG00000162889
rs536064989	chr14:55240790	-1.30292	N	N	NA	intronic	.	SAMD4A	ENSG00000020577
rs551276122	chr5:52405658	-1.30292	N	N	NA	upstream	.	.	.
rs183698622	chr15:71790657	-1.30292	N	N	7	intronic	.	THSD4	ENSG00000187720
rs115210175	chr4:77230359	-1.30292	N	N	5	exonic	nonsynonymous	FAM47E-STBD1	ENSG00000272414
rs562448612	chr6:55951873	-1.30292	N	N	NA	intronic	.	COL21A1	ENSG00000124749
rs541974407	chr11:111782680	-1.30292	N	chr11:111543916	NA	UTR5	.	CRYAB	ENSG00000109846
rs560735763	chr1:206882255	-1.30292	N	chr1:206968955	NA	intronic	.	MAPKAPK2	ENSG00000162889
rs77344847	chr13:43618838	-1.30292	N	N	6	intronic	.	DNAJC15	ENSG00000120675
rs187106245	chr18:19758963	-1.30292	N	N	5	intronic	.	GATA6	ENSG00000141448
rs545148785	chr5:66308431	-1.30292	N	N	NA	intronic	.	MAST4	ENSG00000069020
rs529882155	chr16:82701859	-1.30292	N	N	NA	intronic	.	CDH13	ENSG00000140945
rs574330253	chr9:7798942	-1.30292	N	N	NA	intronic	.	TMEM261	ENSG00000137038
rs565093282	chr2:86422617	-1.30292	N	N	NA	UTR5	.	IMMT	ENSG00000132305
rs188889627	chr1:65623364	-1.30292	N	chr1:65848034	7	intronic	.	AK4	ENSG00000162433
rs144501839	chr1:55015822	-1.30292	N	N	5	intronic	.	ACOT11	ENSG00000162390
rs72906750	chr3:66494750	-1.30292	N	N	4	intronic	.	LRIG1	ENSG00000144749
rs578020031	chr3:135785021	-1.30292	N	N	NA	intronic	.	PPP2R3A	ENSG00000073711
rs574309777	chr7:44647153	-1.30292	N	chr7:44811223	NA	intronic	.	OGDH	ENSG00000105953
rs558520139	chr18:33967586	-1.30292	N	N	NA	intronic	.	FHOD3	ENSG00000134775
rs538236234	chr3:25554147	-1.30292	N	chr3:25381636	NA	intronic	.	RARB	ENSG00000077092
rs17429202	chr5:113526803	-1.30292	N	N	7	intergenic	.	.	.
rs544402059	chr14:77428960	-1.30292	N	chr14:77856184	NA	intergenic	.	.	.
rs139802209	chr15:44185846	-1.30292	N	chr15:44027885	5	intronic	.	FRMD5	ENSG00000171877
rs149936685	chr2:173943670	-1.30292	N	N	5	intronic	.	MLTK	ENSG00000091436
rs75731126	chr3:123114012	-1.30292	N	chr3:123105721	5	intronic	.	ADCY5	ENSG00000173175
rs145471390	chr1:236855338	-1.30292	N	N	5	intronic	.	ACTN2	ENSG00000077522
rs564672420	chr22:36784780	-1.30292	N	chr22:36545826	NA	upstream	.	.	.
rs552452311	chr2:63816394	-1.30292	N	N	NA	UTR5	.	MDH1	ENSG00000014641
rs149671886	chr17:55192523	-1.30292	N	chr17:55463857	5	intronic	.	AKAP1	ENSG00000121057
rs17026009	chr2:40662125	-1.30292	N	N	4	intronic	.	SLC8A1	ENSG00000183023
rs557770689	chr12:19340770	-1.30292	N	N	NA	intronic	.	PLEKHA5	ENSG00000052126
rs17026003	chr2:40661457	-1.30292	N	N	6	intronic	.	SLC8A1	ENSG00000183023
rs114355552	chr19:5828416	-1.30292	N	chr19:5889645	2a	downstream	.	.	.
rs17026001	chr2:40661267	-1.30292	N	N	5	intronic	.	SLC8A1	ENSG00000183023
rs572311705	chr15:100014495	-1.30292	N	N	NA	intergenic	.	.	.
rs73246236	chr14:34401273	-1.30292	N	N	5	intronic	.	EGLN3	ENSG00000129521
rs77008008	chr10:120925557	-1.30292	N	N	4	upstream	.	.	.
rs17026005	chr2:40661798	-1.30292	N	N	5	intronic	.	SLC8A1	ENSG00000183023
rs149819608	chr8:97287002	-1.30292	N	N	7	intronic	.	PTDSS1	ENSG00000156471
rs556614799	chr16:4744894	-1.30292	N	chr16:4476089	NA	intronic	.	NUDT16L1	ENSG00000168101
rs541307532	chr15:40632580	-1.30292	N	N	NA	intronic	.	C15orf52	ENSG00000188549
rs56243319	chr1:12048595	-1.30292	Y	chr1:12246175	7	intronic	.	MFN2	ENSG00000116688
rs544242672	chr10:123871143	-1.30292	N	N	NA	intronic	.	TACC2	ENSG00000138162
rs72728776	chr4:140589767	-1.30292	N	N	4	intronic	.	MGST2	ENSG00000085871
rs185394873	chr10:103600839	-1.30292	N	N	2b	intronic	.	KCNIP2	ENSG00000120049
rs75908302	chr5:148656453	-1.30292	N	chr5:148198999	5	intronic	.	AFAP1L1	ENSG00000157510
rs73408267	chr9:13275019	-1.30292	N	chr9:13676533	5	intronic	.	MPDZ	ENSG00000107186
rs112186692	chr6:13120445	-1.30292	N	N	6	intronic	.	.	.
rs540937955	chr10:21184404	-1.30292	N	N	NA	intronic	.	NEBL	ENSG00000078114
rs537207272	chr1:60381637	-1.30292	N	N	NA	exonic	nonsynonymous	CYP2J2	ENSG00000134716
rs565636434	chr9:95968341	-1.30292	N	chr9:95684697	NA	intronic	.	WNK2	ENSG00000165238
rs143110486	chr5:66391211	-1.30292	N	N	2b	intronic	.	MAST4	ENSG00000069020
rs527258497	chr5:150619416	-1.30292	N	chr5:150567017	NA	intergenic	.	.	.
rs12106818	chr3:42077381	-1.30292	N	N	2b	intergenic	.	.	.
rs573311089	chr2:106025212	-1.30292	N	chr2:106433909	NA	intronic	.	FHL2	ENSG00000115641
rs181211842	chr10:93355690	-1.30292	N	chr10:93650603	7	ncRNA_intronic	.	.	.
rs142407001	chr6:44216020	-1.30292	N	chr6:43804571	4	intronic	.	HSP90AB1	ENSG00000096384
rs550883781	chr5:14863733	-1.30292	N	chr5:14610309	NA	intronic	.	ANKH	ENSG00000154122
rs560749209	chr15:65042708	-1.30292	N	chr15:64672002	NA	intronic	.	RBPMS2	ENSG00000166831
rs557530837	chr15:63354228	-1.30292	N	chr15:63791228	NA	intronic	.	TPM1	ENSG00000140416
rs12106811	chr3:42076970	-1.30292	N	N	7	intergenic	.	.	.
rs528871886	chr9:111799142	-1.30292	N	N	NA	intronic	.	TMEM245	ENSG00000106771
rs533717803	chr6:123840718	-1.30292	N	N	NA	intronic	.	TRDN	ENSG00000186439
rs187016458	chr6:4134486	-1.30292	N	N	2b	intronic	.	ECI2	ENSG00000198721
rs541934708	chr18:19760619	-1.30292	N	N	NA	intronic	.	GATA6	ENSG00000141448
rs538738026	chr7:107118918	-1.30292	N	N	NA	intronic	.	COG5	ENSG00000164597
rs9495416	chr6:139610662	-1.30292	N	N	4	intronic	.	TXLNB	ENSG00000164440
rs9495417	chr6:139610996	-1.30292	N	N	5	intronic	.	TXLNB	ENSG00000164440
rs142214525	chr15:85964092	-1.30292	N	chr15:86294211	6	intronic	.	AKAP13	ENSG00000170776
rs9495415	chr6:139609395	-1.30292	N	N	7	intronic	.	TXLNB	ENSG00000164440
rs529626333	chr18:19770488	-1.30292	N	N	NA	intronic	.	GATA6	ENSG00000141448
rs562797279	chr15:92412326	-1.30292	N	N	NA	intronic	.	SLCO3A1	ENSG00000176463
rs187222463	chr3:160822521	-1.30292	N	N	4	intronic	.	B3GALNT1	ENSG00000169255
rs73484151	chr7:151418681	-1.30292	N	N	5	intronic	.	PRKAG2	ENSG00000106617
rs17053642	chr5:156012079	-1.30292	N	chr5:156442784	5	intronic	.	SGCD	ENSG00000170624
rs552335247	chr3:25523062	-1.30292	N	chr3:25381636	NA	intronic	.	RARB	ENSG00000077092
rs146973164	chr3:178084722	-1.30292	N	N	7	intergenic	.	.	.
rs147368807	chr14:34552899	-1.30292	N	N	6	intergenic	.	.	.
rs74154703	chr10:105678819	-1.30292	N	N	7	upstream	.	.	.
rs72667653	chr4:95572509	-1.30292	N	N	6	intronic	.	PDLIM5	ENSG00000163110
rs61203605	chr4:23818490	-1.30292	N	N	7	intronic	.	PPARGC1A	ENSG00000109819
rs545479588	chr14:55161724	-1.30292	N	N	NA	intronic	.	SAMD4A	ENSG00000020577
rs532262024	chr2:101878699	-1.30292	N	chr2:102315933	NA	intronic	.	CNOT11	ENSG00000158435
rs77722522	chr10:112536365	-1.30292	N	N	7	intronic	.	RBM20	ENSG00000203867
rs551493349	chr16:4526462	-1.30292	N	chr16:4476089	NA	UTR5	.	HMOX2	ENSG00000103415
rs563105540	chr5:111666968	-1.30292	N	N	NA	intronic	.	EPB41L4A	ENSG00000129595
rs147232119	chr19:55667838	-1.30292	N	N	4	intronic	.	TNNI3	ENSG00000129991
rs542583804	chr9:523678	-1.30292	N	chr9:288414	NA	intronic	.	KANK1	ENSG00000107104
rs184776210	chr9:97807209	-1.30292	N	chr9:98243868	3a	intronic	.	C9orf3	ENSG00000148120
rs577821933	chr17:26672817	-1.30292	N	N	NA	UTR3	.	TNFAIP1	ENSG00000109079
rs562309259	chr18:34009149	-1.30292	N	N	NA	intronic	.	FHOD3	ENSG00000134775
rs576832661	chr2:238775335	-1.30292	N	chr2:238873673	NA	intronic	.	RAMP1	ENSG00000132329
rs565151424	chr3:140827107	-1.30292	N	chr3:140926791	NA	intronic	.	SPSB4	ENSG00000175093
rs559878697	chr3:39229031	-1.30292	N	chr3:39307162	NA	exonic	nonsynonymous	XIRP1	ENSG00000168334
rs548646076	chr1:117170622	-1.30292	N	chr1:117544331	NA	intronic	.	IGSF3	ENSG00000143061
rs538595145	chr3:32617757	-1.30292	N	chr3:33087395	NA	intergenic	.	.	.
rs77449447	chr2:134964988	-1.30292	N	chr2:134991024	5	intergenic	.	.	.
rs549179283	chr2:106012715	-1.30292	N	chr2:106433909	NA	intronic	.	FHL2	ENSG00000115641
rs560036572	chr8:17941535	-1.30292	N	N	NA	exonic	synonymous	ASAH1	ENSG00000104763
rs534561501	chr4:65206334	-1.30292	N	N	NA	intronic	.	TECRL	ENSG00000205678
rs569160715	chr5:78775103	-1.30292	N	N	NA	intronic	.	HOMER1	ENSG00000152413
rs116485255	chr2:160068853	-1.30292	N	chr2:160345024	5	intronic	.	TANC1	ENSG00000115183
rs530742605	chr1:16347165	-1.30292	N	N	NA	intergenic	.	.	.
rs138205567	chr3:38624304	-1.30292	N	N	5	intronic	.	SCN5A	ENSG00000183873
rs540443482	chr4:140737902	-1.30292	N	N	NA	intronic	.	MAML3	ENSG00000196782
rs115010402	chr18:33919563	-1.30292	N	N	5	intronic	.	FHOD3	ENSG00000134775
rs574549101	chr15:71927348	-1.30292	N	N	NA	intronic	.	THSD4	ENSG00000187720
rs144612173	chr18:56205802	-1.30292	N	chr18:56395588	4	intronic	.	ALPK2	ENSG00000198796
rs543873146	chr12:32991522	-1.30292	N	N	NA	intronic	.	PKP2	ENSG00000057294
rs537772531	chr4:114605230	-1.30292	N	N	NA	intronic	.	CAMK2D	ENSG00000145349
rs555620516	chr9:134174965	-1.30292	N	N	NA	intronic	.	PPAPDC3	ENSG00000160539
rs532135496	chr8:25792651	-1.30292	N	N	NA	intronic	.	EBF2	ENSG00000221818
rs181110512	chr6:118826766	-1.30292	N	N	7	intronic	.	CEP85L	ENSG00000111860
rs537772538	chr12:98987871	-1.30292	N	N	NA	exonic	nonsynonymous	SLC25A3	ENSG00000075415
rs184943518	chr3:178255270	-1.30292	N	N	4	ncRNA_intronic	.	KCNMB2	ENSG00000197584
rs61869050	chr11:1784133	-1.30292	N	chr11:1874221	4	intronic	.	CTSD	ENSG00000117984
rs188524423	chr17:73043863	-1.30292	N	chr17:72695211	4	intronic	.	KCTD2	ENSG00000180901
rs145207979	chr8:9012719	-1.30292	N	N	5	intergenic	.	.	.
rs368144723	chr7:25164332	-1.30292	N	N	2a	intronic	.	CYCS	ENSG00000172115
rs60645432	chr15:85385672	-1.30292	N	chr15:85178270	5	intronic	.	ALPK3	ENSG00000136383
rs556872046	chr22:26236591	-1.30292	N	N	NA	intronic	.	MYO18B	ENSG00000133454
rs187358140	chr9:116230853	-1.30292	N	chr9:116085822	7	intronic	.	RGS3	ENSG00000138835
rs79297646	chr12:68043159	-1.30292	N	N	2b	intronic	.	DYRK2	ENSG00000127334
rs556916776	chr18:33980337	-1.30292	N	N	NA	intronic	.	FHOD3	ENSG00000134775
rs55934536	chr9:692962	-1.30292	N	chr9:288414	5	intronic	.	KANK1	ENSG00000107104
rs577602906	chr10:3137584	-1.30292	N	N	NA	intronic	.	PFKP	ENSG00000067057
rs570602766	chr13:23758336	-1.30292	N	N	NA	intronic	.	SGCG	ENSG00000102683
rs77294288	chr2:159937916	-1.30292	N	chr2:160345024	5	intronic	.	TANC1	ENSG00000115183
rs553301560	chr4:41585608	-1.30292	N	chr4:41371698	NA	intronic	.	LIMCH1	ENSG00000064042
rs549463139	chr5:156187337	-1.30292	N	chr5:156442784	NA	UTR3	.	SGCD	ENSG00000170624
rs549644882	chr10:115614413	-1.30292	N	chr10:115719472	NA	UTR5	.	.	.
rs147293964	chr2:179391949	-1.30292	N	N	5	exonic	synonymous	TTN	ENSG00000155657
rs572332842	chr19:30156322	-1.30292	N	N	NA	upstream	.	PLEKHF1	ENSG00000166289
rs189018419	chr2:40559755	-1.30292	N	N	4	intronic	.	SLC8A1	ENSG00000183023
rs564729258	chr3:138079400	-1.30292	N	N	NA	intronic	.	MRAS	ENSG00000158186
rs559765699	chr17:48190452	-1.30292	N	N	NA	intronic	.	SAMD14	ENSG00000167100
rs543861645	chr6:6700733	-1.30292	N	chr6:7139161	NA	intergenic	.	.	.
rs7143338	chr14:92587804	-1.30292	N	chr14:93077611	1b	intronic	.	NDUFB1	ENSG00000183648
rs144336822	chr19:35628655	-1.30292	N	N	7	intergenic	.	.	.
rs139474459	chr3:64892131	-1.30292	N	chr3:64705365	7	ncRNA_intronic	.	.	.
rs186841043	chr12:660115	-1.30292	N	chr12:711662	4	exonic	nonsynonymous	B4GALNT3	ENSG00000139044
rs543990995	chr9:548312	-1.30292	N	chr9:288414	NA	intronic	.	KANK1	ENSG00000107104
rs553447639	chr6:105648453	-1.30292	N	N	NA	intergenic	.	.	.
rs555495071	chr12:21971866	-1.30292	N	N	NA	intronic	.	ABCC9	ENSG00000069431
rs533406921	chr1:205889114	-1.30292	N	chr1:205676263	NA	intronic	.	SLC26A9	ENSG00000174502
rs545549140	chr2:84686514	-1.30292	N	N	NA	UTR5	.	SUCLG1	ENSG00000163541
rs187914983	chr21:44313548	-1.30292	N	chr21:43850713	2a	intronic	.	NDUFV3	ENSG00000160194
rs545774728	chr4:114505869	-1.30292	N	N	NA	intronic	.	CAMK2D	ENSG00000145349
rs567587969	chr20:33567914	-1.30292	N	N	NA	intronic	.	MYH7B	ENSG00000078814
rs7331661	chr13:76038996	-1.30292	N	N	6	intronic	.	TBC1D4	ENSG00000136111
rs111396404	chr15:71785983	-1.30292	N	N	5	intronic	.	THSD4	ENSG00000187720
rs147747879	chr19:48286754	-1.30292	N	N	7	intronic	.	SEPW1	ENSG00000178980
rs1869332	chr2:237172736	-1.30292	N	N	7	intronic	.	ASB18	ENSG00000182177
rs545249997	chr14:104553927	-1.30292	N	N	NA	intronic	.	ASPG	ENSG00000166183
rs534257670	chr15:40331465	-1.30292	N	N	NA	upstream	.	.	.
rs570100177	chr15:42230211	-1.30292	N	chr15:42266262	NA	intronic	.	EHD4	ENSG00000103966
rs148345970	chr3:66547635	-1.30292	N	N	5	intronic	.	LRIG1	ENSG00000144749
rs559662714	chr5:131540386	-1.30292	N	chr5:131705458	NA	intronic	.	P4HA2	ENSG00000072682
rs117961772	chr8:124464542	-1.30292	N	N	7	intergenic	.	.	.
rs150313721	chr13:76387820	-1.30292	N	N	7	intronic	.	LMO7	ENSG00000136153
rs561661322	chr3:187897273	-1.30292	N	chr3:187652724	NA	ncRNA_exonic	.	.	.
rs185001564	chr13:75994047	-1.30292	N	N	4	intronic	.	TBC1D4	ENSG00000136111
rs367614800	chr15:85923630	-1.30292	N	chr15:86294211	4	upstream	.	.	.
rs77835634	chr22:44416979	-1.30292	N	chr22:44330031	4	intronic	.	PARVB	ENSG00000188677
rs569306580	chr10:60029339	-1.30292	N	N	NA	intronic	.	CISD1	ENSG00000122873
rs138836534	chr15:99996128	-1.30292	N	N	5	intergenic	.	.	.
rs529765800	chr2:40668454	-1.30292	N	N	NA	intronic	.	SLC8A1	ENSG00000183023
rs571349859	chr14:94426126	-1.30292	N	chr14:94008080	NA	intronic	.	ASB2	ENSG00000100628
rs147399946	chr2:101521375	-1.30292	N	chr2:101778319	5	intronic	.	NPAS2	ENSG00000170485
rs554653872	chr4:89198583	-1.30292	N	N	NA	intronic	.	PPM1K	ENSG00000163644
rs191609906	chr18:3210395	-1.30292	N	N	4	intronic	.	MYOM1	ENSG00000101605
rs563711639	chr6:140402246	-1.30292	N	N	NA	ncRNA_intronic	.	.	.
rs549166813	chr2:103403697	-1.30292	N	chr2:103394709	NA	intronic	.	TMEM182	ENSG00000170417
rs187690526	chr6:150573754	-1.30292	N	chr6:150373194	7	intergenic	.	.	.
rs563220481	chr22:46736860	-1.30292	N	chr22:46615376	NA	intronic	.	TRMU	ENSG00000100416
rs539410129	chr7:112633664	-1.30292	N	chr7:112782556	NA	ncRNA_intronic	.	.	.
rs574037378	chr3:121322605	-1.30292	N	chr3:121781723	NA	intronic	.	FBXO40	ENSG00000163833
rs369343488	chr14:104552247	-1.30292	N	N	5	intronic	.	ASPG	ENSG00000166183
rs145139359	chr3:119382817	-1.30292	N	chr3:119736594	5	intergenic	.	.	.
rs527276659	chr6:139154550	-1.30292	N	N	NA	intronic	.	ECT2L	ENSG00000203734
rs118085204	chr3:66528970	-1.30292	N	N	4	intronic	.	LRIG1	ENSG00000144749
rs372361162	chr4:47734448	-1.30292	N	N	5	intronic	.	CORIN	ENSG00000145244
rs12527422	chr6:13239610	-1.30292	N	N	6	intronic	.	PHACTR1	ENSG00000112137
rs562927275	chr22:44351634	-1.30292	N	chr22:44330031	NA	intronic	.	SAMM50	ENSG00000100347
rs535423279	chr11:16846443	-1.30292	N	chr11:16618307	NA	intronic	.	PLEKHA7	ENSG00000166689
rs184239310	chr7:23338690	-1.30292	N	chr7:23513093	3a	upstream	.	.	.
rs571626098	chr12:3193419	-1.30292	N	chr12:3020644	NA	intronic	.	TSPAN9	ENSG00000011105
rs1518609	chr2:106052954	-1.30292	N	chr2:106433909	7	intronic	.	FHL2	ENSG00000115641
rs79132006	chr2:179915918	-1.30292	N	N	5	intergenic	.	.	.
rs55872611	chr15:25103313	-1.30292	N	N	4	intronic	.	SNRPN	ENSG00000128739
rs554955290	chr8:17658293	-1.30292	N	N	NA	UTR5	.	MTUS1	ENSG00000129422
rs530035101	chr3:124764457	-1.30292	N	N	NA	intronic	.	HEG1	ENSG00000173706
rs182811520	chr17:66515000	-1.30292	N	N	5	intronic	.	PRKAR1A	ENSG00000108946
rs142862996	chr12:48525688	-1.30292	N	chr12:48272895	7	intronic	.	PFKM	ENSG00000152556
rs186237378	chr15:85947559	-1.30292	N	chr15:86294211	2b	intronic	.	AKAP13	ENSG00000170776
rs138038441	chr10:123932481	-1.30292	N	N	5	intronic	.	TACC2	ENSG00000138162
rs549846690	chr13:30016801	-1.30292	N	N	NA	intronic	.	MTUS2	ENSG00000132938
rs573700119	chr15:35083189	-1.30292	N	N	NA	ncRNA_intronic	.	ACTC1	ENSG00000159251
rs556492839	chr3:159574433	-1.30292	N	chr3:159637678	NA	intronic	.	IQCJ-SCHIP1	ENSG00000250588
rs566972047	chr8:17608030	-1.30292	N	N	NA	intronic	.	MTUS1	ENSG00000129422
rs530663049	chr8:8993197	-1.30292	N	N	NA	downstream	.	.	.
rs568927423	chr6:4134530	-1.30292	N	N	NA	intronic	.	ECI2	ENSG00000198721
rs561746217	chr8:125420989	-1.30292	N	N	NA	intergenic	.	.	.
rs193044836	chr15:63292669	-1.30292	N	chr15:62830704	4	intergenic	.	.	.
rs560521324	chr3:183346750	-1.30292	N	chr3:183730295	NA	intergenic	.	.	.
rs146226405	chr13:76402303	-1.30292	N	N	7	intronic	.	LMO7	ENSG00000136153
rs532641231	chr5:102278872	-1.30292	N	chr5:102118385	NA	intronic	.	PAM	ENSG00000145730
rs115540622	chr3:38763446	-1.30292	N	N	5	intronic	.	SCN10A	ENSG00000185313
rs557769911	chr20:32006818	-1.30292	N	N	NA	intronic	.	SNTA1	ENSG00000101400
rs35765873	chr13:42269161	-1.30292	N	N	3a	intronic	.	VWA8	ENSG00000102763
rs575225155	chr18:56299549	-1.30292	N	chr18:56395588	NA	intergenic	.	.	.
rs574627533	chr7:23158835	-1.30292	N	chr7:22774437	NA	intronic	.	KLHL7	ENSG00000122550
rs561828053	chr5:145441832	-1.30292	N	N	NA	intronic	.	SH3RF2	ENSG00000156463
rs571053168	chr10:81964729	-1.30292	N	chr10:82218964	NA	intronic	.	ANXA11	ENSG00000122359
rs573227473	chr2:135077427	-1.30292	N	chr2:134991024	NA	intronic	.	MGAT5	ENSG00000152127
rs533819292	chr3:179381935	-1.30292	N	N	NA	intronic	.	USP13	ENSG00000058056
rs559457428	chr3:138117607	-1.30292	N	N	NA	intronic	.	MRAS	ENSG00000158186
rs145127314	chr19:46801612	-1.30292	N	chr19:47100565	2b	intronic	.	HIF3A	ENSG00000124440
rs532282924	chr3:159575204	-1.30292	N	chr3:159637678	NA	intronic	.	IQCJ-SCHIP1	ENSG00000250588
rs546595692	chr15:44167229	-1.30292	N	chr15:44027885	NA	intronic	.	FRMD5	ENSG00000171877
rs533488009	chr2:101512770	-1.30292	N	chr2:101778319	NA	intronic	.	NPAS2	ENSG00000170485
rs73526175	chr6:118879782	-1.30292	N	N	5	intronic	.	CEP85L	ENSG00000111860
rs112589965	chr2:96930559	-1.30292	N	chr2:97368670	4	intronic	.	TMEM127	ENSG00000135956
rs28392656	chr15:85890612	-1.30292	N	chr15:86294211	4	intergenic	.	.	.
rs528246531	chr15:64303855	-1.30292	N	chr15:64672002	NA	intronic	.	DAPK2	ENSG00000035664
rs533476610	chr8:28561335	-1.30292	N	N	NA	intronic	.	EXTL3	ENSG00000012232
rs114910333	chr7:158657200	-1.30292	N	N	2b	intronic	.	WDR60	ENSG00000126870
rs549515272	chr6:13487806	-1.30292	N	N	NA	UTR5	.	GFOD1	ENSG00000145990
rs539796846	chr2:169482162	-1.30292	N	chr2:169707552	NA	intronic	.	CERS6	ENSG00000172292
rs542675981	chr19:46088836	-1.30292	N	chr19:45766729	NA	upstream	.	.	.
rs79647164	chr22:32472781	-1.30292	N	N	7	intronic	.	SLC5A1	ENSG00000100170
rs4975650	chr5:1099782	-1.30292	N	chr5:1313242	4	intronic	.	SLC12A7	ENSG00000113504
rs564010549	chr22:46971797	-1.30292	N	chr22:46615376	NA	intergenic	.	.	.
rs558050980	chr8:134549448	-1.30292	N	chr8:134103953	NA	intronic	.	ST3GAL1	ENSG00000008513
rs536229013	chr16:30080601	-1.30292	N	chr16:30471109	NA	intronic	.	ALDOA	ENSG00000149925
rs61916615	chr12:585272	-1.30292	N	chr12:711662	5	intronic	.	B4GALNT3	ENSG00000139044
rs536541323	chr10:121014499	-1.30292	N	N	NA	intronic	.	GRK5	ENSG00000198873
rs8005300	chr14:96002708	-1.30292	N	N	4	intronic	.	GLRX5	ENSG00000182512
rs145069419	chr15:88944466	-1.30292	N	N	3a	intergenic	.	.	.
rs554049051	chr12:93710332	-1.30292	N	chr12:94144175	NA	ncRNA_intronic	.	.	.
rs145380725	chr18:19755213	-1.30292	N	N	5	intronic	.	GATA6	ENSG00000141448
rs61916616	chr12:585734	-1.30292	N	chr12:711662	5	intronic	.	B4GALNT3	ENSG00000139044
rs72977344	chr3:128084827	-1.30292	N	chr3:128381270	5	intronic	.	EEFSEC	ENSG00000132394
rs181294157	chr1:153598718	-1.30292	N	N	4	intronic	.	S100A13	ENSG00000189171
rs558010054	chr3:69135252	-1.30292	N	N	NA	intronic	.	ARL6IP5	ENSG00000144746
rs13384601	chr2:238522813	-1.30292	N	chr2:238873673	2b	intergenic	.	.	.
rs568874898	chr7:158804601	-1.30292	N	N	NA	ncRNA_intronic	.	.	.
rs150748882	chr3:27387564	-1.30292	N	chr3:27371843	5	intronic	.	NEK10	ENSG00000163491
rs76097558	chr1:173447409	-1.30292	N	chr1:173231898	2b	intronic	.	PRDX6	ENSG00000117592
rs544792870	chr22:46741258	-1.30292	N	chr22:46615376	NA	intronic	.	TRMU	ENSG00000100416
rs571958888	chr2:103417774	-1.30292	N	chr2:103394709	NA	intronic	.	TMEM182	ENSG00000170417
rs548946896	chr10:93340147	-1.30292	N	chr10:93650603	NA	ncRNA_intronic	.	.	.
rs148238752	chr1:100714054	-1.30292	N	chr1:101100839	7	intronic	.	DBT	ENSG00000137992
rs536907375	chr14:76775781	-1.30292	N	N	NA	intergenic	.	.	.
rs538905736	chr6:150466689	-1.30292	N	chr6:150373194	NA	intronic	.	PPP1R14C	ENSG00000198729
rs141221675	chr6:6687457	-1.30292	N	chr6:7139161	2a	intergenic	.	.	.
rs570062087	chr10:112409086	-1.30292	N	chr10:111969919	NA	intronic	.	RBM20	ENSG00000203867
rs566844516	chr18:9113257	-1.30292	N	N	NA	intronic	.	NDUFV2	ENSG00000178127
rs78447917	chr3:192289129	-1.30292	N	N	2b	intronic	.	FGF12	ENSG00000114279
rs545100318	chr15:92521470	-1.30292	N	N	NA	intronic	.	SLCO3A1	ENSG00000176463
rs189921098	chr10:121041031	-1.30292	N	N	4	intronic	.	GRK5	ENSG00000198873
rs567126063	chr1:230848921	-1.30292	N	N	NA	intronic	.	AGT	ENSG00000135744
rs141654714	chr1:167621964	-1.30292	N	chr1:167600842	6	intronic	.	RCSD1	ENSG00000198771
rs12474472	chr2:40602448	-1.30292	N	N	6	intronic	.	SLC8A1	ENSG00000183023
rs181461002	chr10:50485964	-1.30292	N	chr10:50264204	5	intergenic	.	.	.
rs144354295	chr18:33886058	-1.30292	N	N	5	intronic	.	FHOD3	ENSG00000134775
rs537969444	chr1:10004177	-1.30292	N	chr1:9713500	NA	intronic	.	NMNAT1	ENSG00000173614
rs570359162	chr14:33028695	-1.30292	N	N	NA	intronic	.	AKAP6	ENSG00000151320
rs141862487	chr12:95397145	-1.30292	N	N	4	intronic	.	NDUFA12	ENSG00000184752
rs150567560	chr3:188118974	-1.30292	N	chr3:188441161	6	intronic	.	LPP	ENSG00000145012
rs576720491	chr5:136957669	-1.30292	N	N	NA	UTR3	.	KLHL3	ENSG00000146021
rs5994721	chr22:33751862	-1.30292	N	N	7	intronic	.	LARGE	ENSG00000133424
rs568711091	chr18:25757253	-1.30292	N	N	NA	UTR5	.	CDH2	ENSG00000170558
rs538811674	chr5:111629415	-1.30292	N	N	NA	intronic	.	EPB41L4A	ENSG00000129595
rs550868933	chr14:73291787	-1.30292	N	chr14:73414316	NA	intronic	.	DPF3	ENSG00000205683
rs578062093	chr8:102063969	-1.30292	N	N	NA	upstream	.	.	.
rs551052477	chr7:151414890	-1.30292	N	N	NA	intronic	.	PRKAG2	ENSG00000106617
rs74049567	chr14:55159734	-1.30292	N	N	7	intronic	.	SAMD4A	ENSG00000020577
rs114528689	chr2:71729684	-1.30292	N	chr2:71677946	5	intronic	.	DYSF	ENSG00000135636
rs560997192	chr5:150035096	-1.30292	N	chr5:149875731	NA	intronic	.	SYNPO	ENSG00000171992
rs548297456	chr5:148678246	-1.30292	N	chr5:148198999	NA	intronic	.	AFAP1L1	ENSG00000157510
rs4921057	chr5:115426420	-1.30292	N	N	5	intronic	.	COMMD10	ENSG00000145781
rs189353411	chr10:115823518	-1.30292	N	chr10:115719472	7	intergenic	.	.	.
rs550405278	chr5:142123753	-1.30292	N	chr5:142612488	NA	intergenic	.	.	.
rs534481610	chr5:172661463	-1.30292	N	chr5:173075213	NA	intronic	.	NKX2-5	ENSG00000183072
rs181303407	chr3:123126588	-1.30292	N	chr3:123105721	6	intronic	.	ADCY5	ENSG00000173175
rs571699168	chr2:106006682	-1.30292	N	chr2:106433909	NA	UTR5	.	FHL2	ENSG00000115641
rs78939047	chr22:33965696	-1.30292	N	N	5	intronic	.	LARGE	ENSG00000133424
rs2059620	chr12:119686146	-1.30292	N	chr12:120146925	7	intergenic	.	.	.
rs560542570	chr12:658223	-1.30292	N	chr12:711662	NA	intronic	.	B4GALNT3	ENSG00000139044
rs575365679	chr3:119375474	-1.30292	N	chr3:119736594	NA	intronic	.	POPDC2	ENSG00000121577
rs150356538	chr18:34067839	-1.30292	N	N	7	intronic	.	FHOD3	ENSG00000134775
rs191532657	chr6:118861877	-1.30292	N	N	6	intronic	.	CEP85L	ENSG00000111860
rs2301349	chr1:117114108	-1.30292	N	chr1:117544331	4	upstream	.	.	.
rs562561755	chr14:75351774	-1.30292	N	N	NA	intronic	.	DLST	ENSG00000119689
rs538076367	chr7:25164595	-1.30292	N	N	NA	intronic	.	CYCS	ENSG00000172115
rs2301341	chr2:40680606	-1.30292	N	N	5	intronic	.	SLC8A1	ENSG00000183023
rs2301340	chr2:40680620	-1.30292	N	N	5	intronic	.	SLC8A1	ENSG00000183023
rs2301343	chr2:40680149	-1.30292	Y	N	5	intronic	.	SLC8A1	ENSG00000183023
rs2301342	chr2:40680601	-1.30292	N	N	5	intronic	.	SLC8A1	ENSG00000183023
rs552866796	chr4:23936150	-1.30292	N	N	NA	intergenic	.	.	.
rs536760808	chr8:11604988	-1.30292	N	chr8:11836514	NA	intronic	.	GATA4	ENSG00000136574
rs181569716	chr2:101494338	-1.30292	N	chr2:101778319	4	intronic	.	NPAS2	ENSG00000170485
rs568273193	chr19:48284508	-1.30292	N	N	NA	intronic	.	SEPW1	ENSG00000178980
rs542188090	chr15:63191315	-1.30292	N	chr15:62830704	NA	intergenic	.	.	.
rs557186711	chr3:179400302	-1.30292	N	N	NA	intronic	.	USP13	ENSG00000058056
rs114571238	chr7:35282743	-1.30292	N	N	5	intronic	.	TBX20	ENSG00000164532
rs553061571	chr6:129219144	-1.30292	N	N	NA	intronic	.	LAMA2	ENSG00000196569
rs577800324	chr3:123048767	-1.30292	N	chr3:123105721	NA	intronic	.	ADCY5	ENSG00000173175
rs542054132	chr3:37285510	-1.30292	N	N	NA	intronic	.	GOLGA4	ENSG00000144674
rs149112261	chr14:34549808	-1.30292	N	N	6	intergenic	.	.	.
rs73539577	chr13:76053784	-1.30292	N	N	5	intronic	.	TBC1D4	ENSG00000136111
rs79779414	chr4:114506408	-1.30292	N	N	6	intronic	.	CAMK2D	ENSG00000145349
rs189753313	chr10:103734013	-1.30292	N	N	5	intronic	.	C10orf76	ENSG00000120029
rs529385069	chr9:38061756	-1.30292	N	chr9:38196117	NA	intronic	.	SHB	ENSG00000107338
rs543288141	chr7:35243080	-1.30292	N	N	NA	intronic	.	TBX20	ENSG00000164532
rs150177947	chr9:2571593	-1.30292	N	chr9:2622278	6	ncRNA_intronic	.	.	.
rs575153892	chr10:71093114	-1.30292	N	chr10:70607580	NA	intronic	.	HK1	ENSG00000156515
rs71447493	chr12:630918	-1.30292	N	chr12:711662	7	intronic	.	B4GALNT3	ENSG00000139044
rs186489620	chr14:33133181	-1.30292	N	N	6	intronic	.	AKAP6	ENSG00000151320
rs148332476	chr4:95442606	-1.30292	N	N	6	intronic	.	PDLIM5	ENSG00000163110
rs190501690	chr17:901770	-1.30292	N	chr17:1373518	5	intronic	.	TIMM22	ENSG00000177370
rs556602141	chr6:46396585	-1.30292	N	chr6:46885844	NA	intronic	.	RCAN2	ENSG00000172348
rs573279605	chr16:58447587	-1.30292	N	N	NA	intergenic	.	.	.
rs543785796	chr4:47770077	-1.30292	N	N	NA	intronic	.	CORIN	ENSG00000145244
rs550572308	chr8:98799703	-1.30292	N	N	NA	intronic	.	LAPTM4B	ENSG00000104341
rs148281306	chr15:72521019	-1.30292	N	N	2b	intronic	.	PKM	ENSG00000067225
rs559745832	chr16:4291427	-1.30292	N	chr16:4476089	NA	intronic	.	SRL	ENSG00000185739
rs144532373	chr12:94264210	-1.30292	N	chr12:94536803	5	intergenic	.	.	.
rs140929927	chr3:16880037	-1.30292	N	chr3:16911330	3a	intergenic	.	.	.
rs147841799	chr1:116297282	-1.30292	N	N	7	intronic	.	CASQ2	ENSG00000118729
rs576320650	chr8:52559237	-1.30292	N	N	NA	intronic	.	PXDNL	ENSG00000147485
rs74451304	chr14:73255959	-1.30292	N	chr14:73414316	2b	intronic	.	DPF3	ENSG00000205683
rs148844490	chr2:241376851	-1.30292	N	chr2:241563739	5	intronic	.	GPC1	ENSG00000063660
rs535824965	chr12:110687730	-1.30292	N	chr12:111133088	NA	intergenic	.	.	.
rs536168323	chr6:71277010	-1.30292	N	N	NA	intronic	.	C6orf57	ENSG00000154079
rs115610055	chr8:28515712	-1.30292	N	N	2b	intergenic	.	.	.
rs4732367	chr7:139028102	-1.30292	N	chr7:138735512	7	intronic	.	LUC7L2	ENSG00000269955
rs544549332	chr2:220510841	-1.30292	N	chr2:220049128	NA	intergenic	.	.	.
rs138341556	chr6:45953347	-1.30292	N	chr6:45569863	6	intronic	.	CLIC5	ENSG00000112782
rs536465448	chr12:32970650	-1.30292	N	N	NA	intronic	.	PKP2	ENSG00000057294
rs558997315	chr14:21492970	-1.30292	N	chr14:21431413	NA	intronic	.	NDRG2	ENSG00000165795
rs73070861	chr3:32611599	-1.30292	N	chr3:33087395	3a	intronic	.	DYNC1LI1	ENSG00000144635
rs73070862	chr3:32613283	-1.30292	N	chr3:33087395	5	upstream	.	.	.
rs554897293	chr4:141827493	-1.30292	N	N	NA	intronic	.	RNF150	ENSG00000170153
rs79987219	chr3:192444905	-1.30292	N	N	4	intronic	.	FGF12	ENSG00000114279
rs192194747	chr2:73050384	-1.30292	N	N	6	intronic	.	EXOC6B	ENSG00000144036
rs1555554	chr9:14322334	-1.30292	N	chr9:14161670	2b	intronic	.	NFIB	ENSG00000147862
rs185934265	chr8:98803727	-1.30292	N	N	4	intronic	.	LAPTM4B	ENSG00000104341
rs192749545	chr9:112578455	-1.30292	N	chr9:112722330	5	intronic	.	PALM2-AKAP2	ENSG00000157654
rs563318022	chr1:198127502	-1.30292	N	chr1:197814823	NA	intronic	.	NEK7	ENSG00000151414
rs527808027	chr3:12672708	-1.30292	N	chr3:12267780	NA	intronic	.	RAF1	ENSG00000132155
rs143742886	chr15:57941190	-1.30292	N	N	6	intronic	.	GCOM1	ENSG00000137878
rs527956956	chr3:135741200	-1.30292	N	N	NA	intronic	.	PPP2R3A	ENSG00000073711
rs149558804	chr6:140759407	-1.30292	N	N	5	intergenic	.	.	.
rs571770742	chr3:178101628	-1.30292	N	N	NA	intergenic	.	.	.
rs548056456	chr2:40457534	-1.30292	N	N	NA	ncRNA_intronic	.	SLC8A1	ENSG00000183023
rs566401899	chr7:112918899	-1.30292	N	chr7:112782556	NA	intergenic	.	.	.
rs548430071	chr5:71801941	-1.30292	N	chr5:72112421	NA	intronic	.	ZNF366	ENSG00000178175
rs151246401	chr1:165616799	-1.30292	N	N	4	intronic	.	MGST3	ENSG00000143198
rs368070429	chr7:73096470	-1.30292	N	chr7:73029437	5	UTR3	.	DNAJC30	ENSG00000176410
rs539549486	chr2:159890507	-1.30292	N	chr2:160345024	NA	intronic	.	TANC1	ENSG00000115183
rs189291589	chr19:56186358	-1.30292	N	N	4	upstream;downstream	.	.	.
rs535870115	chr12:120730443	-1.30292	N	chr12:121194862	NA	intergenic	.	.	.
rs183739116	chr15:86168893	-1.30292	N	chr15:86294211	4	intronic	.	AKAP13	ENSG00000170776
rs186093349	chr5:80529751	-1.30292	N	N	7	ncRNA_intronic	.	CKMT2	ENSG00000131730
rs111296243	chr8:17652924	-1.30292	N	N	5	intronic	.	MTUS1	ENSG00000129422
rs140783184	chr22:42077113	-1.30292	N	chr22:42418910	7	intronic	.	NHP2L1	ENSG00000100138
rs141191580	chr2:40665475	-1.30292	N	N	5	intronic	.	SLC8A1	ENSG00000183023
rs188638383	chr2:160062168	-1.30292	N	chr2:160345024	5	intronic	.	TANC1	ENSG00000115183
rs531677739	chr3:138098946	-1.30292	N	N	NA	intronic	.	MRAS	ENSG00000158186
rs144203971	chr13:76052842	-1.30292	N	N	5	intronic	.	TBC1D4	ENSG00000136111
rs561972715	chr2:101882377	-1.30292	N	chr2:102315933	NA	intronic	.	CNOT11	ENSG00000158435
rs573746763	chr8:124661774	-1.30292	N	N	NA	intronic	.	KLHL38	ENSG00000175946
rs556961355	chr8:38795216	-1.30292	N	chr8:38804069	NA	intronic	.	PLEKHA2	ENSG00000169499
rs561972710	chr1:101576514	-1.30292	N	chr1:101100839	NA	intergenic	.	.	.
rs564940755	chr13:28022630	-1.30292	N	chr13:28455266	NA	intronic	.	MTIF3	ENSG00000122033
rs34234955	chr17:55167206	-1.30292	N	chr17:55463857	4	intronic	.	AKAP1	ENSG00000121057
rs2242121	chr10:93392980	-1.30292	N	chr10:93650603	2a	upstream	.	.	.
rs573585920	chr1:214181772	-1.30292	N	chr1:213937382	NA	intronic	.	PROX1	ENSG00000117707
rs185068890	chr14:65313749	-1.30292	N	chr14:65564703	3a	intergenic	.	.	.
rs562800973	chr6:45884299	-1.30292	N	chr6:45569863	NA	intronic	.	CLIC5	ENSG00000112782
rs114272363	chr1:216939114	-1.30292	N	N	4	intronic	.	ESRRG	ENSG00000196482
rs190960823	chr16:75149360	-1.30292	N	chr16:75017513	5	intronic	.	LDHD	ENSG00000166816
rs2124915	chr19:16528539	-1.30292	N	chr19:16548375	2b	intronic	.	EPS15L1	ENSG00000127527
rs371531968	chr12:111006906	-1.30292	N	chr12:111357727	7	intronic	.	PPTC7	ENSG00000196850
rs41525444	chr14:55136767	-1.30292	N	N	2b	intronic	.	SAMD4A	ENSG00000020577
rs527843532	chr9:112542898	-1.30292	N	chr9:112722330	NA	intronic	.	PALM2-AKAP2	ENSG00000157654
rs74482314	chr9:112575710	-1.30292	N	chr9:112722330	4	intronic	.	PALM2-AKAP2	ENSG00000157654
rs550256435	chr1:232620501	-1.30292	N	N	NA	intronic	.	SIPA1L2	ENSG00000116991
rs550836983	chr3:194203400	-1.30292	N	chr3:194138782	NA	intergenic	.	.	.
rs115734908	chr1:237209064	-1.30292	N	N	5	intronic	.	RYR2	ENSG00000198626
rs147218322	chr9:97784823	-1.30292	N	chr9:98243868	7	intronic	.	C9orf3	ENSG00000148120
rs190507201	chr4:152611774	-1.30292	N	chr4:152342190	4	intronic	.	PET112	ENSG00000059691
rs140281691	chr8:10203526	-1.30292	N	N	5	intronic	.	MSRA	ENSG00000175806
rs535883818	chr3:194183534	-1.30292	N	chr3:194138782	NA	intronic	.	ATP13A3	ENSG00000133657
rs553501981	chr16:74331700	-1.30292	N	chr16:74597758	NA	intronic	.	PSMD7	ENSG00000103035
rs568444542	chr6:36818868	-1.30292	N	chr6:36353934	NA	intergenic	.	.	.
rs563251530	chr10:18713662	-1.30292	N	chr10:18266410	NA	intronic	.	CACNB2	ENSG00000165995
rs309359	chr4:123654522	-1.30292	N	chr4:123560939	2b	intronic	.	BBS12	ENSG00000181004
rs201762908	chr16:66958719	-1.30292	N	chr16:67377216	2b	exonic	nonsynonymous	RRAD	ENSG00000166592
rs555967249	chr3:124772109	-1.30292	N	N	NA	intronic	.	HEG1	ENSG00000173706
rs309358	chr4:123653926	-1.30292	N	chr4:123560939	4	UTR5	.	BBS12	ENSG00000181004
rs562308523	chr13:23863396	-1.30292	N	N	NA	intronic	.	SGCG	ENSG00000102683
rs183735556	chr9:14350167	-1.30292	N	chr9:14161670	4	intronic	.	NFIB	ENSG00000147862
rs4453118	chr10:18632799	-1.30292	N	chr10:18266410	7	intronic	.	CACNB2	ENSG00000165995
rs138877803	chr11:113742146	-1.30292	N	chr11:113984489	4	intronic	.	USP28	ENSG00000048028
rs558872934	chr15:73668220	-1.30292	N	N	NA	intergenic	.	.	.
rs17216194	chr6:53528467	-1.30292	Y	N	7	intronic	.	KLHL31	ENSG00000124743
rs189669904	chr18:33893463	-1.30292	N	N	5	intronic	.	FHOD3	ENSG00000134775
rs184965063	chr5:131540957	-1.30292	N	chr5:131705458	7	intronic	.	P4HA2	ENSG00000072682
rs539549062	chr3:42108995	-1.30292	N	N	NA	intergenic	.	.	.
rs544497548	chr5:78789757	-1.30292	N	N	NA	intronic	.	HOMER1	ENSG00000152413
rs71599493	chr5:175815792	-1.30292	N	N	4	UTR5	.	HIGD2A	ENSG00000146066
rs1989502	chr22:43108663	-1.30292	N	chr22:43549739	6	intronic	.	.	.
rs536621293	chr15:73660781	-1.30292	N	N	NA	UTR5	.	HCN4	ENSG00000138622
rs7289756	chr22:35992707	-1.30292	N	N	7	intergenic	.	.	.
rs1989501	chr22:43108654	-1.30292	N	chr22:43549739	6	intronic	.	.	.
rs576047715	chr18:25704631	-1.30292	N	N	NA	intronic	.	CDH2	ENSG00000170558
rs141892119	chr8:9004927	-1.30292	N	N	5	intronic	.	PPP1R3B	ENSG00000173281
rs115236791	chr3:192316207	-1.30292	N	N	3a	intronic	.	FGF12	ENSG00000114279
rs550094552	chr8:97289170	-1.30292	N	N	NA	intronic	.	PTDSS1	ENSG00000156471
rs192151687	chr11:16898245	-1.30292	N	chr11:16618307	7	intronic	.	PLEKHA7	ENSG00000166689
rs199634035	chr9:140136373	-1.30292	N	chr9:139934107	2b	exonic	synonymous	TUBB4B	ENSG00000188229
rs112994551	chr6:30581074	-1.30292	N	N	4	intronic	.	PPP1R10	ENSG00000204569
rs563078152	chr11:8553196	-1.30292	N	chr11:8823493	NA	intronic	.	STK33	ENSG00000130413
rs557945733	chr8:145534655	-1.30292	N	chr8:145158607	NA	intronic	.	HSF1	ENSG00000185122
rs587766934	chr1:145651265	-1.30292	N	N	NA	intronic	.	RNF115	ENSG00000121848
rs556423145	chr5:148694301	-1.30292	N	chr5:148198999	NA	intronic	.	AFAP1L1	ENSG00000157510
rs9388248	chr6:123793111	-1.30292	N	N	7	intronic	.	TRDN	ENSG00000186439
rs140886998	chr10:73978090	-1.30292	N	chr10:73520632	4	intronic	.	ANAPC16	ENSG00000166295
rs360399	chr3:171362977	-1.30292	N	chr3:171408531	5	intronic	.	PLD1	ENSG00000075651
rs546863556	chr4:169428806	-1.30292	N	N	NA	intronic	.	PALLD	ENSG00000129116
rs75651080	chr15:86267715	-1.30292	N	chr15:86294211	6	intronic	.	AKAP13	ENSG00000170776
rs112858607	chr1:11941481	-1.30292	N	chr1:12246175	4	intergenic	.	.	.
rs180721609	chr7:32998984	-1.30292	N	N	6	intronic	.	FKBP9	ENSG00000122642
rs186518921	chr15:85998799	-1.30292	N	chr15:86294211	5	intronic	.	AKAP13	ENSG00000170776
rs180792066	chr8:134580927	-1.30292	N	chr8:134103953	2b	intronic	.	ST3GAL1	ENSG00000008513
rs559204672	chr12:56052733	-1.30292	N	chr12:56375137	NA	intergenic	.	.	.
rs555962997	chr4:114390946	-1.30292	N	N	NA	intronic	.	CAMK2D	ENSG00000145349
rs572788804	chr7:75936184	-1.30292	N	chr7:75460571	NA	intergenic	.	.	.
rs150059138	chr12:94072593	-1.30292	N	chr12:94536803	5	exonic	nonsynonymous	CRADD	ENSG00000169372
rs548314847	chr10:112560789	-1.30292	N	N	NA	intronic	.	RBM20	ENSG00000203867
rs528862339	chr6:123942886	-1.30292	N	N	NA	intronic	.	TRDN	ENSG00000186439
rs150059137	chr18:33885618	-1.30292	N	N	5	intronic	.	FHOD3	ENSG00000134775
rs614226	chr12:120974510	-1.30292	Y	chr12:121194862	2b	intronic	.	RNF10	ENSG00000022840
rs190706973	chr10:112433927	-1.30292	N	chr10:111969919	5	intronic	.	RBM20	ENSG00000203867
rs114044067	chr1:161166449	-1.30292	N	chr1:161620089	5	exonic	synonymous	ADAMTS4	ENSG00000158859
rs60728253	chr13:30017575	-1.30292	N	N	5	intronic	.	MTUS2	ENSG00000132938
rs184458782	chr1:232674983	-1.30292	N	N	5	intergenic	.	.	.
rs542560347	chr8:124658892	-1.30292	N	N	NA	intronic	.	KLHL38	ENSG00000175946
rs545829936	chr2:177134800	-1.30292	N	N	NA	intronic	.	MTX2	ENSG00000128654
rs532778112	chr2:3522640	-1.30292	N	N	NA	intronic	.	ADI1	ENSG00000182551
rs146859954	chr2:198365397	-1.30292	N	chr2:198544183	3a	intronic	.	HSPE1-MOB4	ENSG00000270757
rs536929221	chr15:85381762	-1.30292	N	chr15:85178270	NA	intronic	.	ALPK3	ENSG00000136383
rs182503068	chr4:75976467	-1.30292	N	N	7	intergenic	.	.	.
rs576242358	chr1:11939789	-1.30292	N	chr1:12246175	NA	intergenic	.	.	.
rs545182819	chr3:167583660	-1.30292	N	N	NA	intergenic	.	.	.
rs76207726	chr2:220287742	-1.30292	N	chr2:220049128	5	intronic	.	DES	ENSG00000175084
rs144275609	chr3:159581994	-1.30292	N	chr3:159637678	7	intronic	.	IQCJ-SCHIP1	ENSG00000250588
rs545226346	chr14:74960261	-1.30292	N	N	NA	upstream	.	.	.
rs568118834	chr9:538147	-1.30292	N	chr9:288414	NA	intronic	.	KANK1	ENSG00000107104
rs185455718	chr18:25751713	-1.30292	N	N	5	intronic	.	CDH2	ENSG00000170558
rs150853679	chr2:238768135	-1.30292	N	chr2:238873673	3a	upstream	.	.	.
rs149123392	chr6:41034230	-1.30292	N	chr6:41054262	5	downstream	.	.	.
rs145242049	chr10:103720567	-1.30292	N	N	7	intronic	.	C10orf76	ENSG00000120029
rs6797908	chr3:123105754	-1.30292	N	chr3:123105721	5	intronic	.	ADCY5	ENSG00000173175
rs144624604	chr7:35290657	-1.30292	N	N	5	intronic	.	TBX20	ENSG00000164532
rs554072397	chr22:34247557	-1.30292	N	N	NA	intronic	.	LARGE	ENSG00000133424
rs12700415	chr7:23156788	-1.30292	N	chr7:22774437	7	intronic	.	KLHL7	ENSG00000122550
rs527331331	chr15:92395121	-1.30292	N	N	NA	intergenic	.	.	.
rs180865616	chr6:129204749	-1.30292	N	N	3a	intronic	.	LAMA2	ENSG00000196569
rs192020274	chr6:13411713	-1.30292	N	N	7	intronic	.	GFOD1	ENSG00000145990
rs543622963	chr5:41450895	-1.30292	N	N	NA	intronic	.	PLCXD3	ENSG00000182836
rs183328050	chr13:28984856	-1.30292	N	chr13:28641571	4	intronic	.	FLT1	ENSG00000102755
rs554493827	chr6:53536932	-1.30292	N	N	NA	intergenic	.	.	.
rs116617346	chr12:3364697	-1.30292	N	chr12:3020644	5	intronic	.	TSPAN9	ENSG00000011105
rs550260597	chr2:187454013	-1.30292	N	N	NA	upstream	.	.	.
rs530055914	chr15:45021295	-1.30292	N	N	NA	ncRNA_exonic	.	.	.
rs573308934	chr14:73333248	-1.30292	N	chr14:73414316	NA	intronic	.	DPF3	ENSG00000205683
rs555295007	chr11:113725628	-1.30292	N	chr11:113984489	NA	intronic	.	USP28	ENSG00000048028
rs189485740	chr1:100056590	-1.30292	N	N	4	intergenic	.	.	.
rs564256211	chr17:48255730	-1.30292	N	N	NA	intergenic	.	.	.
rs187656870	chr3:98452340	-1.30292	N	chr3:98428155	4	intronic	.	ST3GAL6	ENSG00000064225
rs549266187	chr15:64302760	-1.30292	N	chr15:64672002	NA	intronic	.	DAPK2	ENSG00000035664
rs559949012	chr22:34250893	-1.30292	N	N	NA	intronic	.	LARGE	ENSG00000133424
rs554354025	chr1:100716066	-1.30292	N	chr1:101100839	NA	upstream	.	.	.
rs541466807	chr2:24163515	-1.30292	N	chr2:24576414	NA	UTR5	.	UBXN2A	ENSG00000173960
rs193053715	chr9:97777703	-1.30292	N	chr9:98243868	7	intronic	.	C9orf3	ENSG00000148120
rs569991258	chr10:77161126	-1.30292	N	N	NA	exonic	nonsynonymous	ZNF503	ENSG00000165655
rs139406231	chr22:46980565	-1.30292	N	chr22:46615376	3a	intergenic	.	.	.
rs184825825	chr7:44179205	-1.30292	N	N	5	intronic	.	MYL7	ENSG00000106631
rs571981021	chr18:3246488	-1.30292	N	N	NA	upstream	.	.	.
rs547540647	chr4:23936622	-1.30292	N	N	NA	intergenic	.	.	.
rs563116210	chr11:6411732	-1.30292	N	N	NA	UTR5	.	SMPD1	ENSG00000166311
rs536560232	chr10:116412613	-1.30292	N	N	NA	intronic	.	ABLIM1	ENSG00000099204
rs201547051	chr12:71002997	-1.30292	N	chr12:70612235	5	exonic	synonymous	PTPRB	ENSG00000127329
rs555379741	chr19:16553523	-1.30292	N	chr19:16548375	NA	intronic	.	EPS15L1	ENSG00000127527
rs191488121	chr15:71838550	-1.30292	N	N	5	intronic	.	THSD4	ENSG00000187720
rs536421152	chr6:79942086	-1.30292	N	N	NA	intronic	.	HMGN3	ENSG00000118418
rs557670787	chr5:175815552	-1.30292	N	N	NA	UTR5	.	NOP16	ENSG00000048162
rs565879392	chr10:33606106	-1.30292	N	N	NA	intronic	.	NRP1	ENSG00000099250
rs143738730	chr17:55167859	-1.30292	N	chr17:55463857	5	intronic	.	AKAP1	ENSG00000121057
rs555365488	chr8:124654481	-1.30292	N	N	NA	intergenic	.	.	.
rs189646358	chr7:107602942	-1.30292	N	N	6	intronic	.	LAMB1	ENSG00000091136
rs138854502	chr18:43684418	-1.30292	N	chr18:43845269	3a	intronic	.	HAUS1	ENSG00000152240
rs73814804	chr4:47751718	-1.30292	N	N	5	intronic	.	CORIN	ENSG00000145244
rs114236668	chr6:146057217	-1.30292	N	N	2a	ncRNA_intronic	.	.	.
rs181128144	chr4:23866905	-1.30292	N	N	7	intronic	.	PPARGC1A	ENSG00000109819
rs142332618	chr8:17472971	-1.30292	N	N	5	intronic	.	PDGFRL	ENSG00000104213
rs564842428	chr7:123239089	-1.30292	N	N	NA	intronic	.	.	.
rs559106709	chr2:128418075	-1.30292	N	N	NA	intronic	.	LIMS2	ENSG00000072163
rs116603406	chr9:5437004	-1.30292	N	chr9:5843615	5	intronic	.	PLGRKT	ENSG00000107020
rs75696893	chr12:31741683	-1.30292	N	chr12:32138924	7	intronic	.	DENND5B	ENSG00000170456
rs532441617	chr1:36627601	-1.30292	N	chr1:36880829	NA	intronic	.	MAP7D1	ENSG00000116871
rs540251414	chr2:72986591	-1.30292	N	N	NA	intronic	.	EXOC6B	ENSG00000144036
rs1986851	chr10:123897915	-1.30292	N	N	6	intronic	.	TACC2	ENSG00000138162
rs577728855	chr10:116285308	-1.30292	N	N	NA	intronic	.	ABLIM1	ENSG00000099204
rs541642069	chr2:15733417	-1.30292	N	N	NA	intronic	.	DDX1	ENSG00000079785
rs545020719	chr12:19388710	-1.30292	N	N	NA	intronic	.	PLEKHA5	ENSG00000052126
rs550514215	chr8:30032030	-1.30292	N	chr8:30280630	NA	ncRNA_intronic	.	DCTN6	ENSG00000104671
rs570753567	chr5:131545093	-1.30292	N	chr5:131705458	NA	intronic	.	P4HA2	ENSG00000072682
rs79677985	chr1:232689116	-1.30292	N	N	5	intergenic	.	.	.
rs183749132	chr2:103419196	-1.30292	N	chr2:103394709	5	intronic	.	TMEM182	ENSG00000170417
rs575036578	chr2:40381164	-1.30292	N	N	NA	ncRNA_intronic	.	SLC8A1	ENSG00000183023
rs1426625	chr12:119685635	-1.30292	N	chr12:120146925	7	intergenic	.	.	.
rs142002059	chr9:13789048	-1.30292	N	chr9:13676533	6	intergenic	.	.	.
rs533145488	chr8:90994796	-1.30292	N	N	NA	intronic	.	NBN	ENSG00000104320
rs182599924	chr8:17629119	-1.30292	N	N	5	intronic	.	MTUS1	ENSG00000129422
rs564678215	chr12:110745343	-1.30292	N	chr12:111133088	NA	intronic	.	ATP2A2	ENSG00000174437
rs587605534	chr1:120174960	-1.30292	N	N	NA	intronic	.	ZNF697	ENSG00000143067
rs576701084	chr4:37970994	-1.30292	N	chr4:38334531	NA	intronic	.	TBC1D1	ENSG00000065882
rs191696310	chr15:92605432	-1.30292	N	N	6	intronic	.	SLCO3A1	ENSG00000176463
rs538333788	chr1:100140628	-1.30292	N	N	NA	intronic	.	PALMD	ENSG00000099260
rs546352684	chr10:71091649	-1.30292	N	chr10:70607580	NA	intronic	.	HK1	ENSG00000156515
rs185405369	chr2:179711298	-1.30292	N	N	4	intronic	.	CCDC141	ENSG00000163492
rs577241828	chr3:37288110	-1.30292	N	N	NA	intronic	.	GOLGA4	ENSG00000144674
rs575994059	chr3:138081494	-1.30292	N	N	NA	intronic	.	MRAS	ENSG00000158186
rs530502789	chr4:41542241	-1.30292	N	chr4:41371698	NA	intronic	.	LIMCH1	ENSG00000064042
rs192649515	chr19:33072640	-1.30292	N	N	4	intronic	.	PDCD5	ENSG00000105185
rs143879307	chr7:120486247	-1.30292	N	N	4	intronic	.	TSPAN12	ENSG00000106025
rs116590573	chr5:66302497	-1.30292	N	N	5	intronic	.	MAST4	ENSG00000069020
rs576321909	chr10:93373519	-1.30292	N	chr10:93650603	NA	intergenic	.	.	.
rs145539661	chr15:86117420	-1.30292	N	chr15:86294211	6	intronic	.	AKAP13	ENSG00000170776
rs577856492	chr7:90356470	-1.30292	N	N	NA	intronic	.	CDK14	ENSG00000058091
rs529270240	chr1:156647430	-1.30292	N	N	NA	upstream	.	.	.
rs144751535	chr22:41891372	-1.30292	N	chr22:41752944	7	intronic	.	ACO2	ENSG00000100412
rs568984624	chr19:46793272	-1.30292	N	chr19:47100565	NA	intergenic	.	.	.
rs367815925	chr8:41518005	-1.30292	N	N	5	ncRNA_exonic	.	ANK1	ENSG00000029534
rs140392361	chr9:95967072	-1.30292	N	chr9:95684697	5	intronic	.	WNK2	ENSG00000165238
rs368820872	chr3:50316909	-1.30292	N	chr3:50160109	4	intronic	.	LSMEM2	ENSG00000179564
rs561641117	chr3:38575139	-1.30292	N	N	NA	intergenic	.	.	.
rs74997833	chr4:8273365	-1.30292	N	N	5	intronic	.	HTRA3	ENSG00000170801
rs542199084	chr1:216986628	-1.30292	N	N	NA	intronic	.	ESRRG	ENSG00000196482
rs534989170	chr12:50178221	-1.30292	N	chr12:50599709	NA	intergenic	.	.	.
rs542737229	chr3:187008203	-1.30292	N	chr3:186629144	NA	intronic	.	MASP1	ENSG00000127241
rs191083765	chr1:60381790	-1.30292	N	N	6	intronic	.	CYP2J2	ENSG00000134716
rs543154829	chr18:34064695	-1.30292	N	N	NA	intronic	.	FHOD3	ENSG00000134775
rs534989174	chr17:903018	-1.30292	N	chr17:1373518	NA	intronic	.	TIMM22	ENSG00000177370
rs73686845	chr7:31986421	-1.30292	N	N	7	intronic	.	PDE1C	ENSG00000154678
rs73686844	chr7:31986409	-1.30292	N	N	5	intronic	.	PDE1C	ENSG00000154678
rs568012403	chr7:116588971	-1.30292	N	chr7:116357368	NA	intergenic	.	.	.
rs573325894	chr2:101878341	-1.30292	N	chr2:102315933	NA	intronic	.	CNOT11	ENSG00000158435
rs137926151	chr12:96159510	-1.30292	N	N	6	intronic	.	NTN4	ENSG00000074527
rs541398372	chr17:61678075	-1.30292	N	chr17:61931549	NA	upstream	.	.	.
rs6659463	chr1:202322757	-1.30292	N	N	5	intronic	.	PPP1R12B	ENSG00000077157
rs186299740	chr2:179889397	-1.30292	N	N	5	intronic	.	CCDC141	ENSG00000163492
rs182178886	chr18:25735191	-1.30292	N	N	5	intronic	.	CDH2	ENSG00000170558
rs72626325	chr3:121347549	-1.30292	N	chr3:121781723	5	UTR3	.	FBXO40	ENSG00000163833
rs575613282	chr1:26380579	-1.30292	N	chr1:26834960	NA	intronic	.	TRIM63	ENSG00000158022
rs115838012	chr15:85370991	-1.30292	N	chr15:85178270	5	intronic	.	ALPK3	ENSG00000136383
rs112362641	chr15:86031957	-1.30292	N	chr15:86294211	7	intronic	.	AKAP13	ENSG00000170776
rs543776092	chr15:92577428	-1.30292	N	N	NA	intronic	.	SLCO3A1	ENSG00000176463
rs529889760	chr12:112438262	-1.30292	N	chr12:112212874	NA	intronic	.	TMEM116	ENSG00000198270
rs184378437	chr6:140665383	-1.30292	N	N	5	intergenic	.	.	.
rs554649603	chr7:90290293	-1.30292	N	N	NA	intronic	.	CDK14	ENSG00000058091
rs7980618	chr12:3332696	-1.30292	N	chr12:3020644	5	intronic	.	TSPAN9	ENSG00000011105
rs577874264	chr10:115803210	-1.30292	N	chr10:115719472	NA	upstream	.	.	.
rs11598594	chr10:121418375	-1.30292	N	N	4	intronic	.	BAG3	ENSG00000151929
rs11598597	chr10:112535955	-1.30292	N	N	7	intronic	.	RBM20	ENSG00000203867
rs547010393	chr3:69916717	-1.30292	N	N	NA	intronic	.	MITF	ENSG00000187098
rs149884553	chr2:106125886	-1.30292	N	chr2:106433909	5	intergenic	.	.	.
rs565165050	chr13:32724899	-1.30292	N	N	NA	intronic	.	FRY	ENSG00000073910
rs370693839	chr6:145644889	-1.30292	N	N	5	intergenic	.	.	.
rs146152891	chr12:19191358	-1.30292	N	N	5	intergenic	.	.	.
rs147646387	chr10:18435553	-1.30292	N	chr10:18266410	7	intronic	.	CACNB2	ENSG00000165995
rs9408616	chr9:537260	-1.30292	N	chr9:288414	5	intronic	.	KANK1	ENSG00000107104
rs2729826	chr15:63360446	-1.30292	Y	chr15:63791228	1b	intronic	.	TPM1	ENSG00000140416
rs140963906	chr1:74929131	-1.30292	N	N	6	exonic	nonsynonymous	TNNI3K	ENSG00000116783
rs190172211	chr12:27677495	-1.30292	N	N	4	intronic	.	PPFIBP1	ENSG00000110841
rs9408613	chr9:531826	-1.30292	N	chr9:288414	6	intronic	.	KANK1	ENSG00000107104
rs2729827	chr15:63360564	-1.30292	Y	chr15:63791228	1b	intronic	.	TPM1	ENSG00000140416
rs145568283	chr19:16546999	-1.30292	N	chr19:16548375	4	intronic	.	EPS15L1	ENSG00000127527
rs371246452	chr3:66554082	-1.30292	N	N	5	intergenic	.	.	.
rs9408618	chr9:538563	-1.30292	N	chr9:288414	6	intronic	.	KANK1	ENSG00000107104
rs138789086	chr6:150556729	-1.30292	N	chr6:150373194	6	intronic	.	PPP1R14C	ENSG00000198729
rs536034602	chr4:186626818	-1.30292	N	N	NA	intronic	.	SORBS2	ENSG00000154556
rs7511379	chr22:24959218	-1.30292	N	chr22:24624609	6	intronic	.	SNRPD3	ENSG00000100028
rs551367979	chr18:3221252	-1.30292	N	N	NA	intergenic	.	.	.
rs141802550	chr3:98474842	-1.30292	N	chr3:98428155	5	intronic	.	ST3GAL6	ENSG00000064225
rs573112531	chr6:53522906	-1.30292	N	N	NA	intronic	.	KLHL31	ENSG00000124743
rs184504140	chr14:34417857	-1.30292	N	N	4	intronic	.	EGLN3	ENSG00000129521
rs117166818	chr5:41441089	-1.30292	N	N	6	intronic	.	PLCXD3	ENSG00000182836
rs555053298	chr3:37196818	-1.30292	N	N	NA	intronic	.	LRRFIP2	ENSG00000093167
rs45544732	chr22:36005466	-1.30292	N	N	5	intronic	.	MB	ENSG00000198125
rs114677305	chr16:19533942	-1.30292	N	chr16:19278625	5	upstream	.	.	.
rs149836660	chr17:18085868	-1.30292	N	chr17:17707105	2b	upstream	.	.	.
rs534733179	chr6:139605433	-1.30292	N	N	NA	intronic	.	TXLNB	ENSG00000164440
rs561424775	chr9:38017398	-1.30292	N	chr9:38196117	NA	intronic	.	SHB	ENSG00000107338
rs560006188	chr4:174443476	-1.30292	N	N	NA	intergenic	.	.	.
rs57515722	chr15:45022409	-1.30292	N	N	5	ncRNA_intronic	.	.	.
rs545994506	chr9:716147	-1.30292	N	chr9:288414	NA	intronic	.	KANK1	ENSG00000107104
rs561752446	chr5:156810868	-1.30292	N	chr5:156442784	NA	intronic	.	CYFIP2	ENSG00000055163
rs548788388	chr8:17629000	-1.30292	N	N	NA	intronic	.	MTUS1	ENSG00000129422
rs557977457	chr10:112405673	-1.30292	N	chr10:111969919	NA	intronic	.	RBM20	ENSG00000203867
rs10942945	chr5:80535187	-1.30292	N	N	7	ncRNA_intronic	.	CKMT2	ENSG00000131730
rs543308360	chr9:71305736	-1.30292	N	N	NA	intergenic	.	.	.
rs112264853	chr9:610697	-1.30292	N	chr9:288414	5	intronic	.	KANK1	ENSG00000107104
rs534302688	chr17:74692215	-1.30292	N	chr17:74710128	NA	intronic	.	MXRA7	ENSG00000182534
rs532422626	chr4:186597103	-1.30292	N	N	NA	intronic	.	SORBS2	ENSG00000154556
rs551072558	chr9:109437888	-1.30292	N	N	NA	ncRNA_intronic	.	.	.
rs191151479	chr3:72846648	-1.30292	N	N	7	intronic	.	SHQ1	ENSG00000144736
rs182149062	chr9:2574299	-1.30292	N	chr9:2622278	5	ncRNA_intronic	.	.	.
rs190491943	chr13:20697801	-1.30292	N	N	5	intergenic	.	.	.
rs11024059	chr11:16880440	-1.30292	N	chr11:16618307	7	intronic	.	PLEKHA7	ENSG00000166689
rs10499859	chr7:80258810	-1.30292	Y	N	7	intronic	.	CD36	ENSG00000135218
rs10499858	chr7:80235846	-1.30292	N	N	6	intronic	.	CD36	ENSG00000135218
rs141172755	chr1:31853000	-1.30292	N	chr1:31377743	5	intergenic	.	.	.
rs6915263	chr6:46255807	-1.30292	N	N	6	ncRNA_intronic	.	RCAN2	ENSG00000172348
rs557878217	chr8:22252672	-1.30292	N	chr8:22436681	NA	intronic	.	SLC39A14	ENSG00000104635
rs17066163	chr6:137538942	-1.30292	N	chr6:137082948	4	intronic	.	IFNGR1	ENSG00000027697
rs17321986	chr12:95397275	-1.30292	N	N	4	intronic	.	NDUFA12	ENSG00000184752
rs188770446	chr10:116266661	-1.30292	N	N	5	intronic	.	ABLIM1	ENSG00000099204
rs558913754	chr3:42109877	-1.30292	N	N	NA	intergenic	.	.	.
rs574896388	chr7:151370953	-1.30292	N	N	NA	intronic	.	PRKAG2	ENSG00000106617
rs562306252	chr5:41316254	-1.30292	N	N	NA	intronic	.	PLCXD3	ENSG00000182836
rs555536372	chr4:141788875	-1.30292	N	N	NA	UTR3	.	RNF150	ENSG00000170153
rs548985063	chr8:8993348	-1.30292	N	N	NA	downstream	.	.	.
rs575758621	chr15:44093085	-1.30292	N	chr15:44027885	NA	ncRNA_intronic	.	SERF2	ENSG00000140264
rs528063990	chr7:131186763	-1.30292	N	chr7:130742066	NA	UTR3	.	PODXL	ENSG00000128567
rs183988566	chr2:134955475	-1.30292	N	chr2:134991024	7	intergenic	.	.	.
rs572827057	chr3:32149513	-1.30292	N	N	NA	intronic	.	GPD1L	ENSG00000152642
rs536735720	chr1:41228153	-1.30292	N	chr1:41356780	NA	intronic	.	NFYC	ENSG00000066136
rs528063995	chr6:44187846	-1.30292	N	chr6:43693094	NA	intronic	.	SLC29A1	ENSG00000112759
rs577648685	chr3:25597493	-1.30292	N	chr3:25381636	NA	intronic	.	RARB	ENSG00000077092
rs551492935	chr18:34045309	-1.30292	N	N	NA	intronic	.	FHOD3	ENSG00000134775
rs554208412	chr12:3313493	-1.30292	N	chr12:3020644	NA	intronic	.	TSPAN9	ENSG00000011105
rs561401502	chr5:41431217	-1.30292	N	N	NA	intronic	.	PLCXD3	ENSG00000182836
rs573968555	chr11:119244562	-1.30292	N	chr11:118747576	NA	intronic	.	USP2	ENSG00000036672
rs75638885	chr3:66467163	-1.30292	N	N	4	intronic	.	LRIG1	ENSG00000144749
rs565094458	chr2:40634041	-1.30292	N	N	NA	intronic	.	SLC8A1	ENSG00000183023
rs7028102	chr9:85875559	-1.30292	N	N	7	intronic	.	FRMD3	ENSG00000172159
rs556102208	chr12:3370928	-1.30292	N	chr12:3020644	NA	intronic	.	TSPAN9	ENSG00000011105
rs556245348	chr5:170849527	-1.30292	N	N	NA	intronic	.	FGF18	ENSG00000156427
rs115668568	chr3:66540846	-1.30292	N	N	3a	intronic	.	LRIG1	ENSG00000144749
rs184020273	chr13:34214134	-1.30292	N	N	4	intronic	.	.	.
rs542303458	chr18:32712492	-1.30292	N	N	NA	intronic	.	MAPRE2	ENSG00000166974
rs571921153	chr15:63220388	-1.30292	N	chr15:62830704	NA	intergenic	.	.	.
rs563780317	chr6:17285585	-1.30292	N	N	NA	intronic	.	RBM24	ENSG00000112183
rs142849322	chr3:192373492	-1.30292	N	N	5	intronic	.	FGF12	ENSG00000114279
rs550209900	chr12:32976738	-1.30292	N	N	NA	intronic	.	PKP2	ENSG00000057294
rs114133765	chr16:4265929	-1.30292	N	chr16:4476089	6	intronic	.	SRL	ENSG00000185739
rs142931569	chr5:207818	-1.30292	N	N	4	intronic	.	CCDC127	ENSG00000164366
rs371168967	chr15:75182809	-1.30292	N	chr15:75361539	4	intronic	.	MPI	ENSG00000178802
rs567825512	chr1:184927819	-1.30292	N	chr1:185391167	NA	intronic	.	FAM129A	ENSG00000135842
rs543878779	chr6:82456626	-1.30292	N	chr6:82463478	NA	UTR3	.	FAM46A	ENSG00000112773
rs76343487	chr7:96746707	-1.30292	N	N	3a	UTR5	.	ACN9	ENSG00000196636
rs528527899	chr8:11538527	-1.30292	N	chr8:11836514	NA	intronic	.	.	.
rs148505925	chr6:164003717	-1.30292	N	N	5	intergenic	.	.	.
rs147352953	chr8:41512766	-1.30292	N	N	5	UTR3	.	ANK1	ENSG00000029534
rs141651386	chr10:18647236	-1.30292	N	chr10:18266410	7	intronic	.	CACNB2	ENSG00000165995
rs563218867	chr10:112454563	-1.30292	N	chr10:111969919	NA	intronic	.	RBM20	ENSG00000203867
rs542713172	chr3:25470802	-1.30292	N	chr3:25381636	NA	intronic	.	RARB	ENSG00000077092
rs2276391	chr11:111895253	-1.30292	N	chr11:111543916	4	upstream	.	.	.
rs35846464	chr9:13568184	-1.30292	Y	chr9:13676533	5	intergenic	.	.	.
rs190132817	chr7:75679294	-1.30292	N	chr7:75460571	5	intronic	.	MDH2	ENSG00000146701
rs567739155	chr1:45965230	-1.30292	N	chr1:46325874	NA	ncRNA_exonic	.	.	.
rs536346006	chr9:112877394	-1.30292	N	chr9:113338735	NA	intronic	.	AKAP2	ENSG00000241978
rs557449840	chr10:50519463	-1.30292	N	chr10:50264204	NA	intronic	.	C10orf71	ENSG00000177354
rs528132969	chr16:74332280	-1.30292	N	chr16:74597758	NA	intronic	.	PSMD7	ENSG00000103035
rs138792598	chr16:4282693	-1.30292	N	chr16:4476089	6	intronic	.	SRL	ENSG00000185739
rs115893613	chr1:167905660	-1.30292	N	chr1:167600842	4	intronic	.	MPC2	ENSG00000143158
rs562101199	chr15:66790151	-1.30292	N	N	NA	upstream	.	.	.
rs190685269	chr2:169314507	-1.30292	N	chr2:169707552	5	intronic	.	CERS6	ENSG00000172292
rs530840123	chr3:66490889	-1.30292	N	N	NA	intronic	.	LRIG1	ENSG00000144749
rs576187056	chr4:89207081	-1.30292	N	N	NA	intergenic	.	.	.
rs560347382	chr3:12703607	-1.30292	N	chr3:12267780	NA	intronic	.	RAF1	ENSG00000132155
rs576581180	chr2:192700740	-1.30292	N	chr2:192522423	NA	exonic	nonsynonymous	SDPR	ENSG00000168497
rs570930192	chr19:680961	-1.30292	N	chr19:836144	NA	intronic	.	FSTL3	ENSG00000070404
rs183993771	chr4:186634604	-1.30292	N	N	4	intronic	.	SORBS2	ENSG00000154556
rs577721796	chr7:107607648	-1.30292	N	N	NA	intronic	.	LAMB1	ENSG00000091136
rs190399002	chr1:237300768	-1.30292	N	N	7	intronic	.	RYR2	ENSG00000198626
rs535796766	chr2:40511402	-1.30292	N	N	NA	intronic	.	SLC8A1	ENSG00000183023
rs115750788	chr1:43149838	-1.30292	N	chr1:43409179	3a	intronic	.	YBX1	ENSG00000065978
rs140059462	chr9:5438225	-1.30292	N	chr9:5843615	3a	upstream	.	.	.
rs558785154	chr5:65918864	-1.30292	N	N	NA	intronic	.	MAST4	ENSG00000069020
rs187231802	chr20:42940156	-1.30292	N	chr20:42660286	2b	upstream	.	.	.
rs12737976	chr1:236906664	-1.30292	N	N	5	intronic	.	ACTN2	ENSG00000077522
rs557381438	chr1:181074052	-1.30292	N	chr1:180905694	NA	intergenic	.	.	.
rs557765806	chr6:13485153	-1.30292	N	N	NA	intronic	.	GFOD1	ENSG00000145990
rs118142249	chr8:134419312	-1.30292	N	chr8:134103953	4	intergenic	.	.	.
rs560347981	chr2:72431363	-1.30292	N	chr2:72077960	NA	intronic	.	EXOC6B	ENSG00000144036
rs180991712	chr20:42782596	-1.30292	N	chr20:42660286	4	intronic	.	JPH2	ENSG00000149596
rs187993482	chr4:53529334	-1.30292	N	N	5	intergenic	.	.	.
rs184527593	chr22:41889901	-1.30292	N	chr22:41752944	7	intronic	.	ACO2	ENSG00000100412
rs571422212	chr7:149417944	-1.30292	N	N	NA	exonic	unknown	KRBA1	ENSG00000133619
rs550890343	chr3:25594688	-1.30292	N	chr3:25381636	NA	intronic	.	RARB	ENSG00000077092
rs567736085	chr3:25521911	-1.30292	N	chr3:25381636	NA	intronic	.	RARB	ENSG00000077092
rs573645052	chr11:16883582	-1.30292	N	chr11:16618307	NA	intronic	.	PLEKHA7	ENSG00000166689
rs1787860	chr18:13680510	-1.30292	Y	chr18:13594999	5	intronic	.	FAM210A	ENSG00000177150
rs527803345	chr2:238774929	-1.30292	N	chr2:238873673	NA	intronic	.	RAMP1	ENSG00000132329
rs78563762	chr4:114510672	-1.30292	N	N	5	intronic	.	CAMK2D	ENSG00000145349
rs528998027	chr1:167620348	-1.30292	N	chr1:167600842	NA	intronic	.	RCSD1	ENSG00000198771
rs111863588	chr11:118272082	-1.30292	N	chr11:118747576	4	ncRNA_intronic	.	ATP5L	ENSG00000167283
rs60811861	chr10:112596562	-1.30292	N	N	7	UTR3	.	RBM20	ENSG00000203867
rs564775866	chr16:2010144	-1.30292	N	chr16:2165630	NA	intronic	.	NDUFB10	ENSG00000140990
rs150730775	chr10:116481802	-1.30292	N	N	6	intergenic	.	.	.
rs189206440	chr2:106104387	-1.30292	N	chr2:106433909	4	intergenic	.	.	.
rs138738262	chr15:71795272	-1.30292	N	N	7	intronic	.	THSD4	ENSG00000187720
rs574463389	chr6:79942272	-1.30292	N	N	NA	intronic	.	HMGN3	ENSG00000118418
rs558098298	chr1:217238307	-1.30292	N	N	NA	intronic	.	ESRRG	ENSG00000196482
rs571283305	chr22:32457354	-1.30292	N	N	NA	intronic	.	SLC5A1	ENSG00000100170
rs1806610	chr3:194209977	-1.30292	N	chr3:194138782	4	downstream	.	.	.
rs184973208	chr1:217251595	-1.30292	N	N	5	intronic	.	ESRRG	ENSG00000196482
rs77292583	chr1:117452869	-1.30292	N	chr1:117544331	4	exonic	nonsynonymous	PTGFRN	ENSG00000134247
rs572065766	chr15:78557537	-1.30292	N	N	NA	intronic	.	DNAJA4	ENSG00000140403
rs541569962	chr2:128419821	-1.30292	N	N	NA	intronic	.	LIMS2	ENSG00000072163
rs571264176	chr18:25656055	-1.30292	N	N	NA	intronic	.	CDH2	ENSG00000170558
rs181091644	chr1:116291024	-1.30292	N	N	5	intronic	.	CASQ2	ENSG00000118729
rs145046956	chr4:24106828	-1.30292	N	N	5	intergenic	.	.	.
rs10980089	chr9:112618755	-1.30292	N	chr9:112722330	7	intronic	.	PALM2-AKAP2	ENSG00000157654
rs10980088	chr9:112617943	-1.30292	N	chr9:112722330	6	intronic	.	PALM2-AKAP2	ENSG00000157654
rs10980087	chr9:112617728	-1.30292	N	chr9:112722330	7	intronic	.	PALM2-AKAP2	ENSG00000157654
rs77983688	chr4:186653185	-1.30292	N	N	5	intronic	.	SORBS2	ENSG00000154556
rs10980085	chr9:112611905	-1.30292	N	chr9:112722330	6	intronic	.	PALM2-AKAP2	ENSG00000157654
rs79974731	chr15:92601768	-1.30292	N	N	7	intronic	.	SLCO3A1	ENSG00000176463
rs10980082	chr9:112606655	-1.30292	N	chr9:112722330	6	intronic	.	PALM2-AKAP2	ENSG00000157654
rs554774943	chr2:40600126	-1.30292	N	N	NA	intronic	.	SLC8A1	ENSG00000183023
rs539765534	chr10:3137106	-1.30292	N	N	NA	intronic	.	PFKP	ENSG00000067057
rs574624429	chr12:59991177	-1.30292	N	N	NA	intronic	.	SLC16A7	ENSG00000118596
rs142742281	chr3:194199226	-1.30292	N	chr3:194138782	7	intergenic	.	.	.
rs141648208	chr3:66167155	-1.30292	N	N	5	intronic	.	SLC25A26	ENSG00000144741
rs117590758	chr8:25900395	-1.30292	N	N	4	intronic	.	EBF2	ENSG00000221818
rs201199101	chr11:118272439	-1.30292	N	chr11:118747576	4	ncRNA_intronic	.	ATP5L	ENSG00000167283
rs531569045	chr3:187958404	-1.30292	N	chr3:188441161	NA	intronic	.	LPP	ENSG00000145012
rs149612243	chr9:97821150	-1.30292	N	chr9:98243868	4	intronic	.	C9orf3	ENSG00000148120
rs190494625	chr20:6006658	-1.30292	N	N	5	intronic	.	CRLS1	ENSG00000088766
rs75766701	chr14:94424656	-1.30292	N	chr14:94008080	5	intronic	.	ASB2	ENSG00000100628
rs562546610	chr7:25165340	-1.30292	N	N	NA	upstream	.	.	.
rs191242324	chr3:46027264	-1.30292	N	chr3:46418689	5	intronic	.	FYCO1	ENSG00000163820
rs532116713	chr10:112440523	-1.30292	N	chr10:111969919	NA	intronic	.	RBM20	ENSG00000203867
rs574465404	chr19:8478862	-1.30292	N	N	NA	intronic	.	2020-03-02	ENSG00000099785
rs527309124	chr4:95374492	-1.30292	N	N	NA	intronic	.	PDLIM5	ENSG00000163110
rs560287739	chr17:8279933	-1.30292	N	chr17:8214427	NA	UTR5	.	.	.
rs537021720	chr5:126365468	-1.30292	N	chr5:126091428	NA	intronic	.	2020-03-03	ENSG00000173926
rs555668903	chr5:66257099	-1.30292	N	N	NA	intronic	.	MAST4	ENSG00000069020
rs376243764	chr1:228556335	-1.30292	N	N	3a	intronic	.	OBSCN	ENSG00000154358
rs532303356	chr2:40574869	-1.30292	N	N	NA	intronic	.	SLC8A1	ENSG00000183023
rs183007983	chr18:25741535	-1.30292	N	N	4	intronic	.	CDH2	ENSG00000170558
rs564059273	chr1:236686684	-1.30292	N	N	NA	ncRNA_exonic	.	LGALS8	ENSG00000116977
rs192962535	chr6:13489247	-1.30292	N	N	5	intergenic	.	.	.
rs543260122	chr4:159747363	-1.30292	N	N	NA	intronic	.	FNIP2	ENSG00000052795
rs148624676	chr5:16536162	-1.30292	N	N	5	intronic	.	FAM134B	ENSG00000154153
rs140714995	chr16:23605682	-1.30292	N	chr16:23797512	6	intronic	.	NDUFAB1	ENSG00000004779
rs60457647	chr10:115418111	-1.30292	N	chr10:115719472	7	intronic	.	NRAP	ENSG00000197893
rs558209792	chr4:95389367	-1.30292	N	N	NA	intronic	.	PDLIM5	ENSG00000163110
rs13419327	chr2:101881615	-1.30292	N	chr2:102315933	6	intronic	.	CNOT11	ENSG00000158435
rs566783477	chr4:141853114	-1.30292	N	N	NA	intronic	.	RNF150	ENSG00000170153
rs41427044	chr16:58065175	-1.30292	N	N	2b	intronic	.	MMP15	ENSG00000102996
rs185921006	chr14:23236428	-1.30292	N	chr14:23429729	4	intronic	.	OXA1L	ENSG00000155463
rs140754809	chr14:104271809	-1.30292	N	chr14:103898525	6	intronic	.	PPP1R13B	ENSG00000088808
rs563971214	chr4:41569980	-1.30292	N	chr4:41371698	NA	intronic	.	LIMCH1	ENSG00000064042
rs539376663	chr2:174057539	-1.30292	N	N	NA	intronic	.	MLTK	ENSG00000091436
rs374866760	chr6:34725001	-1.30292	N	chr6:34785079	4	UTR5	.	.	.
rs543760928	chr16:82660754	-1.30292	N	N	NA	intronic	.	CDH13	ENSG00000140945
rs533111179	chr3:124771708	-1.30292	N	N	NA	intronic	.	HEG1	ENSG00000173706
rs138520348	chr6:33677320	-1.30292	N	chr6:33554147	5	intronic	.	UQCC2	ENSG00000137288
rs575710142	chr15:92524945	-1.30292	N	N	NA	intronic	.	SLCO3A1	ENSG00000176463
rs142788696	chr15:35838813	-1.30292	N	N	4	ncRNA_intronic	.	.	.
rs539653773	chr3:69917820	-1.30292	N	N	NA	intronic	.	MITF	ENSG00000187098
rs530545172	chr1:113500837	-1.30292	N	N	NA	ncRNA_intronic	.	.	.
rs36115950	chr3:64672474	-1.30292	N	chr3:64705365	4	exonic	nonsynonymous	ADAMTS9	ENSG00000163638
rs147707536	chr11:47554407	-1.30292	N	chr11:47454152	5	intronic	.	CELF1	ENSG00000149187
rs549085784	chr5:41503517	-1.30292	N	N	NA	intronic	.	PLCXD3	ENSG00000182836
rs79695575	chr4:186593046	-1.30292	N	N	6	intronic	.	SORBS2	ENSG00000154556
rs559995322	chr18:48137603	-1.30292	N	chr18:48147793	NA	intronic	.	MAPK4	ENSG00000141639
rs549430851	chr7:116593542	-1.30292	N	chr7:116357368	NA	ncRNA_exonic	.	ST7	ENSG00000004866
rs12067935	chr1:95585547	-1.30292	N	N	5	intronic	.	TMEM56-RWDD3	ENSG00000271092
rs567265002	chr3:192446387	-1.30292	N	N	NA	upstream	.	.	.
rs541446602	chr9:71323198	-1.30292	N	N	NA	intronic	.	PIP5K1B	ENSG00000107242
rs2467986	chr8:133764263	-1.30292	Y	chr8:134103953	5	intronic	.	TMEM71	ENSG00000165071
rs141173236	chr19:1606468	-1.30292	N	chr19:1132637	4	upstream	.	.	.
rs2467985	chr8:133763510	-1.30292	Y	chr8:134103953	5	intronic	.	TMEM71	ENSG00000165071
rs547626897	chr1:237565283	-1.30292	N	N	NA	intronic	.	RYR2	ENSG00000198626
rs7581611	chr2:40598884	-1.30292	N	N	1b	intronic	.	SLC8A1	ENSG00000183023
rs540996546	chr10:123901881	-1.30292	N	N	NA	intronic	.	TACC2	ENSG00000138162
rs191207087	chr1:237233583	-1.30292	N	N	5	intronic	.	RYR2	ENSG00000198626
rs571636833	chr1:236907136	-1.30292	N	N	NA	intronic	.	ACTN2	ENSG00000077522
rs74096272	chr13:75981213	-1.30292	N	N	5	intronic	.	TBC1D4	ENSG00000136111
rs376014786	chr7:151413745	-1.30292	N	N	5	intronic	.	PRKAG2	ENSG00000106617
rs568642622	chr4:186638438	-1.30292	N	N	NA	intronic	.	SORBS2	ENSG00000154556
rs576174433	chr5:53755720	-1.30292	N	N	NA	intergenic	.	.	.
rs141246535	chr3:66502931	-1.30292	N	N	4	intronic	.	LRIG1	ENSG00000144749
rs183421305	chr20:24488290	-1.30292	N	N	5	intronic	.	SYNDIG1	ENSG00000101463
rs536509042	chr1:232567116	-1.30292	N	N	NA	intronic	.	SIPA1L2	ENSG00000116991
rs532658739	chr22:34172634	-1.30292	N	N	NA	intronic	.	LARGE	ENSG00000133424
rs2046777	chr2:179685937	-1.30292	N	N	6	intergenic	.	.	.
rs552715364	chr17:4903854	-1.30292	N	chr17:5326162	NA	intronic	.	KIF1C	ENSG00000129250
rs548632866	chr10:97045485	-1.30292	N	N	NA	intronic	.	PDLIM1	ENSG00000107438
rs58384335	chr19:35630020	-1.30292	N	N	4	UTR5	.	FXYD1	ENSG00000266964
rs140363076	chr1:214279821	-1.30292	N	chr1:213937382	5	intergenic	.	.	.
rs373157205	chr3:159581058	-1.30292	N	chr3:159637678	7	intronic	.	IQCJ-SCHIP1	ENSG00000250588
rs114076255	chr4:120068961	-1.30292	N	chr4:120264996	6	intronic	.	MYOZ2	ENSG00000172399
rs2046778	chr2:179672547	-1.30292	N	N	5	upstream	.	.	.
rs116282012	chr18:3246473	-1.30292	N	N	2b	intergenic	.	.	.
rs528233545	chr18:13679121	-1.30292	N	chr18:13594999	NA	intronic	.	FAM210A	ENSG00000177150
rs574361053	chr2:73052771	-1.30292	N	N	NA	intronic	.	EXOC6B	ENSG00000144036
rs2749106	chr1:64057271	-1.30292	N	N	5	intergenic	.	.	.
rs555802903	chr12:27677435	-1.30292	N	N	NA	intronic	.	PPFIBP1	ENSG00000110841
rs555108935	chr2:207319767	-1.30292	N	N	NA	intronic	.	ADAM23	ENSG00000114948
rs562851417	chr1:112298600	-1.30292	N	N	NA	exonic	nonsynonymous	DDX20	ENSG00000064703
rs373085029	chr11:130344693	-1.30292	N	N	5	UTR3	.	ADAMTS15	ENSG00000166106
rs149727904	chr2:40446865	-1.30292	N	N	5	ncRNA_intronic	.	SLC8A1	ENSG00000183023
rs78630112	chr13:32638949	-1.30292	N	N	7	intronic	.	FRY	ENSG00000073910
rs181809901	chr3:135791342	-1.30292	N	N	7	intronic	.	PPP2R3A	ENSG00000073711
rs564838659	chr6:140759617	-1.30292	N	N	NA	intergenic	.	.	.
rs532651990	chr15:35965782	-1.30292	N	N	NA	ncRNA_intronic	.	.	.
rs148715548	chr3:67705028	-1.30292	N	N	3a	UTR5	.	SUCLG2	ENSG00000172340
rs272824	chr1:36629902	-1.30292	N	chr1:36880829	5	intronic	.	MAP7D1	ENSG00000116871
rs272825	chr1:36628151	-1.30292	N	chr1:36880829	2b	intronic	.	MAP7D1	ENSG00000116871
rs272826	chr1:36628059	-1.30292	N	chr1:36880829	2b	intronic	.	MAP7D1	ENSG00000116871
rs272827	chr1:36627191	-1.30292	N	chr1:36880829	2b	intronic	.	MAP7D1	ENSG00000116871
rs272828	chr1:36625556	-1.30292	N	chr1:36880829	2a	intronic	.	MAP7D1	ENSG00000116871
rs272829	chr1:36625102	-1.30292	N	chr1:36880829	5	intronic	.	MAP7D1	ENSG00000116871
rs538113553	chr22:46731472	-1.30292	N	chr22:46615376	NA	UTR5	.	TRMU	ENSG00000100416
rs562194930	chr9:641661	-1.30292	N	chr9:288414	NA	intronic	.	KANK1	ENSG00000107104
rs535793684	chr8:25900584	-1.30292	N	N	NA	intronic	.	EBF2	ENSG00000221818
rs537864750	chr1:167641078	-1.30292	N	chr1:167600842	NA	intronic	.	RCSD1	ENSG00000198771
rs534842570	chr9:71651031	-1.30292	N	N	NA	intronic	.	FXN	ENSG00000165060
rs543335770	chr12:48539908	-1.30292	N	chr12:48272895	NA	UTR3	.	PFKM	ENSG00000152556
rs114392804	chr1:237217690	-1.30292	N	N	3a	intronic	.	RYR2	ENSG00000198626
rs532871671	chr5:16463345	-1.30292	N	N	NA	exonic	nonsynonymous	ZNF622	ENSG00000173545
rs574579299	chr1:184873513	-1.30292	N	chr1:185067805	NA	intronic	.	FAM129A	ENSG00000135842
rs587595461	chr14:105943461	-1.30292	N	chr14:105637156	NA	intronic	.	CRIP2	ENSG00000182809
rs527962550	chr10:102825161	-1.30292	N	N	NA	UTR3	.	KAZALD1	ENSG00000107821
rs145147193	chr6:53524731	-1.30292	N	N	5	intronic	.	KLHL31	ENSG00000124743
rs375323849	chr14:65453158	-1.30292	N	chr14:65564703	4	intronic	.	CHURC1-FNTB	ENSG00000125954
rs554647245	chr4:186065054	-1.30292	N	N	NA	intronic	.	SLC25A4	ENSG00000151729
rs529592129	chr6:46459129	-1.30292	N	chr6:46885844	NA	intronic	.	RCAN2	ENSG00000172348
rs565048256	chr14:23889012	-1.30292	N	chr14:23755598	NA	intronic	.	MYH7	ENSG00000092054
rs190678532	chr5:148541490	-1.30292	N	chr5:148198999	6	intronic	.	ABLIM3	ENSG00000173210
rs183767779	chr22:47133893	-1.30292	N	N	4	intronic	.	CERK	ENSG00000100422
rs569988651	chr3:119217353	-1.30292	N	N	NA	upstream	.	.	.
rs535394528	chr1:39493009	-1.30292	N	chr1:39291708	NA	intronic	.	NDUFS5	ENSG00000168653
rs540861484	chr9:71340898	-1.30292	N	N	NA	intronic	.	PIP5K1B	ENSG00000107242
rs112292223	chr11:63743665	-1.30292	N	chr11:63974995	5	intronic	.	COX8A	ENSG00000176340
rs192657618	chr12:825591	-1.30292	N	chr12:711662	5	intergenic	.	.	.
rs539289887	chr10:112481732	-1.30292	N	N	NA	intronic	.	RBM20	ENSG00000203867
rs536048577	chr6:79944166	-1.30292	N	N	NA	ncRNA_exonic	.	HMGN3	ENSG00000118418
rs535673397	chr8:11586975	-1.30292	N	chr8:11836514	NA	intronic	.	GATA4	ENSG00000136574
rs182931700	chr6:150491754	-1.30292	N	chr6:150373194	7	intronic	.	PPP1R14C	ENSG00000198729
rs145914797	chr15:41223778	-1.30292	N	chr15:41496713	2b	exonic	nonsynonymous	DLL4	ENSG00000128917
rs147382189	chr22:34313756	-1.30292	N	N	4	intronic	.	LARGE	ENSG00000133424
rs561026248	chr5:41871714	-1.30292	N	N	NA	ncRNA_exonic	.	.	.
rs530595358	chr4:114499314	-1.30292	N	N	NA	intronic	.	CAMK2D	ENSG00000145349
rs537773584	chr4:140661961	-1.30292	N	N	NA	intronic	.	MAML3	ENSG00000196782
rs557641093	chr5:150613864	-1.30292	N	chr5:150567017	NA	intergenic	.	.	.
rs2099825	chr2:88378765	-1.30292	N	N	5	intronic	.	SMYD1	ENSG00000115593
rs181547584	chr6:43742420	-1.30292	N	chr6:43693094	4	intronic	.	VEGFA	ENSG00000112715
rs558771310	chr10:123896349	-1.30292	N	N	NA	intronic	.	TACC2	ENSG00000138162
rs565784694	chr3:101499272	-1.30292	N	chr3:101267385	NA	intronic	.	NXPE3	ENSG00000144815
rs541633043	chr16:4280238	-1.30292	N	chr16:4476089	NA	intronic	.	SRL	ENSG00000185739
rs562990738	chr9:97792930	-1.30292	N	chr9:98243868	NA	intronic	.	C9orf3	ENSG00000148120
rs188713397	chr17:55175703	-1.30292	N	chr17:55463857	5	intronic	.	AKAP1	ENSG00000121057
rs80139660	chr10:123953352	-1.30292	N	N	5	intronic	.	TACC2	ENSG00000138162
rs539181028	chr4:152245153	-1.30292	N	chr4:152342190	NA	intergenic	.	.	.
rs547282408	chr11:19222690	-1.30292	N	chr11:19297340	NA	intronic	.	CSRP3	ENSG00000129170
rs2799573	chr10:18601928	-1.30292	Y	chr10:18266410	2b	intronic	.	CACNB2	ENSG00000165995
rs566086864	chr1:214158054	-1.30292	N	chr1:213937382	NA	ncRNA_intronic	.	.	.
rs559493603	chr1:6264943	-1.30292	N	N	NA	ncRNA_exonic	.	.	.
rs188827210	chr7:116139462	-1.30292	N	chr7:116357368	2b	upstream	.	CAV2	ENSG00000105971
rs562596364	chr19:46088247	-1.30292	N	chr19:45766729	NA	upstream	.	.	.
rs538326388	chr7:44689941	-1.30292	N	chr7:44811223	NA	intronic	.	OGDH	ENSG00000105953
rs560966344	chr10:97049837	-1.30292	N	N	NA	intronic	.	PDLIM1	ENSG00000107438
rs540870479	chr15:64270904	-1.30292	N	chr15:64672002	NA	intronic	.	DAPK2	ENSG00000035664
rs575867055	chr10:18761047	-1.30292	N	chr10:18266410	NA	intronic	.	CACNB2	ENSG00000165995
rs150080186	chr4:100575422	-1.30292	N	N	5	intergenic	.	.	.
rs571054983	chr2:40706308	-1.30292	N	N	NA	intronic	.	SLC8A1	ENSG00000183023
rs8192364	chr15:72519828	-1.30292	Y	N	2b	intronic	.	PKM	ENSG00000067225
rs557532119	chr7:75933512	-1.30292	N	chr7:75460571	NA	UTR3	.	HSPB1	ENSG00000106211
rs562071017	chr9:534318	-1.30292	N	chr9:288414	NA	intronic	.	KANK1	ENSG00000107104
rs566709341	chr8:87520383	-1.30292	N	chr8:87169049	NA	intronic	.	RMDN1	ENSG00000176623
rs763808	chr13:30882539	-1.30292	N	chr13:31079184	6	upstream	.	.	.
rs114333613	chr3:46902622	-1.30292	N	chr3:47184055	5	intronic	.	MYL3	ENSG00000160808
rs567006103	chr8:9013797	-1.30292	N	N	NA	intergenic	.	.	.
rs537752370	chr5:74063086	-1.30292	N	N	NA	UTR5	.	GFM2	ENSG00000164347
rs13321853	chr3:66495074	-1.30292	N	N	2b	intronic	.	LRIG1	ENSG00000144749
rs190257114	chr7:31936270	-1.30292	N	N	6	intronic	.	PDE1C	ENSG00000154678
rs556064290	chr4:114532713	-1.30292	N	N	NA	intronic	.	CAMK2D	ENSG00000145349
rs373495014	chr6:13217408	-1.30292	N	N	7	intronic	.	PHACTR1	ENSG00000112137
rs528117608	chr4:114499965	-1.30292	N	N	NA	intronic	.	CAMK2D	ENSG00000145349
rs551793513	chr2:159870227	-1.30292	N	chr2:160345024	NA	intronic	.	TANC1	ENSG00000115183
rs75765892	chr3:119041233	-1.30292	N	N	3a	ncRNA_intronic	.	ARHGAP31	ENSG00000031081
rs138420605	chr9:95960780	-1.30292	N	chr9:95684697	4	intronic	.	WNK2	ENSG00000165238
rs183427504	chr2:128411017	-1.30292	N	N	4	intronic	.	LIMS2	ENSG00000072163
rs180876537	chr7:31932218	-1.30292	N	N	4	intronic	.	PDE1C	ENSG00000154678
rs149873020	chr4:47802589	-1.30292	N	N	7	intronic	.	CORIN	ENSG00000145244
rs567290504	chr5:175139252	-1.30292	N	N	NA	intergenic	.	.	.
rs2302594	chr19:46850308	-1.30292	N	chr19:47100565	4	UTR5	.	PPP5C	ENSG00000011485
rs144517565	chr19:36644583	-1.30292	N	N	5	upstream	.	.	.
rs6683160	chr1:237390732	-1.30292	N	N	5	intronic	.	RYR2	ENSG00000198626
rs78510836	chr2:101552385	-1.30292	N	chr2:101778319	5	intronic	.	NPAS2	ENSG00000170485
rs182584884	chr12:64060461	-1.30292	N	N	7	intronic	.	DPY19L2	ENSG00000177990
rs74832611	chr8:11563306	-1.30292	N	chr8:11836514	3a	intronic	.	GATA4	ENSG00000136574
rs568007406	chr1:178280738	-1.30292	N	N	NA	intronic	.	RASAL2	ENSG00000075391
rs542714081	chr9:14029808	-1.30292	N	chr9:13676533	NA	intergenic	.	.	.
rs572622694	chr4:152242622	-1.30292	N	chr4:152342190	NA	intergenic	.	.	.
rs12981074	chr19:46793549	-1.30292	N	chr19:47100565	4	intergenic	.	.	.
rs7296705	chr12:3374675	-1.30292	N	chr12:3020644	5	intronic	.	TSPAN9	ENSG00000011105
rs6853490	chr4:95544718	-1.30292	Y	N	2b	intronic	.	PDLIM5	ENSG00000163110
rs562120350	chr2:207316677	-1.30292	N	N	NA	intronic	.	ADAM23	ENSG00000114948
rs186000201	chr4:41585814	-1.30292	N	chr4:41371698	6	intronic	.	LIMCH1	ENSG00000064042
rs143230333	chr5:102131973	-1.30292	N	chr5:102118385	4	intergenic	.	.	.
rs546508096	chr18:32712390	-1.30292	N	N	NA	intronic	.	MAPRE2	ENSG00000166974
rs564150171	chr10:75415697	-1.30292	N	N	NA	UTR5	.	SYNPO2L	ENSG00000166317
rs192563193	chr5:53753347	-1.30292	N	N	4	intergenic	.	.	.
rs561778244	chr19:8457998	-1.30292	N	N	NA	intronic	.	RAB11B	ENSG00000185236
rs539981464	chr15:35088416	-1.30292	N	N	NA	ncRNA_intronic	.	.	.
rs145361012	chr8:66719517	-1.30292	N	chr8:66910531	6	intronic	.	PDE7A	ENSG00000205268
rs543404718	chr2:134928752	-1.30292	N	chr2:134991024	NA	intergenic	.	.	.
rs139695346	chr6:123937527	-1.30292	N	N	6	intronic	.	TRDN	ENSG00000186439
rs113917189	chr6:75953312	-1.30292	N	N	4	intronic	.	COX7A2	ENSG00000112695
rs571954956	chr7:16688829	-1.30292	N	chr7:17015156	NA	intronic	.	BZW2	ENSG00000136261
rs188735646	chr3:42220961	-1.30292	N	N	4	intronic	.	TRAK1	ENSG00000182606
rs562395094	chr3:69142644	-1.30292	N	N	NA	intronic	.	ARL6IP5	ENSG00000144746
rs184367504	chr10:123754754	-1.30292	N	N	4	intronic	.	TACC2	ENSG00000138162
rs542442268	chr19:46848863	-1.30292	N	chr19:47100565	NA	intergenic	.	.	.
rs531610074	chr22:32455482	-1.30292	N	N	NA	intronic	.	SLC5A1	ENSG00000100170
rs116651783	chr2:207323439	-1.30292	N	N	5	intronic	.	ADAM23	ENSG00000114948
rs574413700	chr9:95944239	-1.30292	N	chr9:95684697	NA	intergenic	.	.	.
rs532886804	chr2:134930107	-1.30292	N	chr2:134991024	NA	intergenic	.	.	.
rs368094588	chr8:17628900	-1.30292	N	N	7	intronic	.	MTUS1	ENSG00000129422
rs193037404	chr5:170922727	-1.30292	N	N	7	intergenic	.	.	.
rs569126127	chr2:100019521	-1.30292	N	N	NA	exonic	nonsynonymous	REV1	ENSG00000135945
rs539367942	chr12:68051174	-1.30292	N	N	NA	exonic	nonsynonymous	DYRK2	ENSG00000127334
rs564568787	chr19:1243168	-1.30292	N	chr19:836144	NA	intronic	.	ATP5D	ENSG00000099624
rs191830302	chr18:33979419	-1.30292	N	N	6	intronic	.	FHOD3	ENSG00000134775
rs139508065	chr19:41946065	-1.30292	N	N	4	upstream	.	.	.
rs143894870	chr16:75601886	-1.30292	N	N	5	intronic	.	GABARAPL2	ENSG00000034713
rs374123588	chr9:14265034	-1.30292	N	chr9:14161670	7	intronic	.	NFIB	ENSG00000147862
rs576901822	chr2:64073818	-1.30292	N	N	NA	intronic	.	UGP2	ENSG00000169764
rs139950620	chr3:69791140	-1.30292	N	N	5	intronic	.	MITF	ENSG00000187098
rs563749416	chr2:40782956	-1.30292	N	N	NA	intergenic	.	.	.
rs571335435	chr14:73338843	-1.30292	N	chr14:73414316	NA	intronic	.	DPF3	ENSG00000205683
rs550876029	chr9:14350012	-1.30292	N	chr9:14161670	NA	intronic	.	NFIB	ENSG00000147862
rs193100621	chr20:8000055	-1.30292	N	chr20:8129491	4	intronic	.	TMX4	ENSG00000125827
rs562318626	chr4:186605655	-1.30292	N	N	NA	intronic	.	SORBS2	ENSG00000154556
rs537319509	chr3:192434458	-1.30292	N	N	NA	intronic	.	FGF12	ENSG00000114279
rs558019051	chr5:16493858	-1.30292	N	N	NA	intronic	.	FAM134B	ENSG00000154153
rs566588038	chr4:186592925	-1.30292	N	N	NA	intronic	.	SORBS2	ENSG00000154556
rs116528609	chr2:134883745	-1.30292	N	chr2:134991024	5	upstream	.	.	.
rs566009199	chr15:92509414	-1.30292	N	N	NA	intronic	.	SLCO3A1	ENSG00000176463
rs182122674	chr3:124724211	-1.30292	N	N	5	exonic	synonymous	HEG1	ENSG00000173706
rs570424126	chr2:40704599	-1.30292	N	N	NA	intronic	.	SLC8A1	ENSG00000183023
rs117570414	chr10:103656607	-1.30292	N	N	4	intronic	.	C10orf76	ENSG00000120029
rs141332724	chr2:202295675	-1.30292	N	chr2:202112471	6	intronic	.	TRAK2	ENSG00000115993
rs571153112	chr1:2458419	-1.30292	N	chr1:2487663	NA	upstream	.	.	.
rs530104725	chr5:139682669	-1.30292	N	N	NA	UTR5	.	PFDN1	ENSG00000113068
rs115555460	chr1:151103812	-1.30292	N	N	4	downstream	.	.	.
rs188697049	chr15:65064071	-1.30292	N	chr15:64672002	7	intronic	.	RBPMS2	ENSG00000166831
rs144546018	chr1:237220901	-1.30292	N	N	7	intronic	.	RYR2	ENSG00000198626
rs559614889	chr12:3350154	-1.30292	N	chr12:3020644	NA	intronic	.	TSPAN9	ENSG00000011105
rs549636112	chr9:94123660	-1.30292	N	chr9:93926650	NA	intronic	.	AUH	ENSG00000148090
rs529023808	chr9:95964386	-1.30292	N	chr9:95684697	NA	intronic	.	WNK2	ENSG00000165238
rs529314816	chr7:23155560	-1.30292	N	chr7:22774437	NA	intronic	.	KLHL7	ENSG00000122550
rs72983378	chr6:129272940	-1.30292	N	N	6	intronic	.	LAMA2	ENSG00000196569
rs145213206	chr22:34265296	-1.30292	N	N	6	intronic	.	LARGE	ENSG00000133424
rs560826488	chr4:84539297	-1.30292	N	chr4:84159219	NA	intergenic	.	.	.
rs563966482	chr1:193074936	-1.30292	N	N	NA	UTR5	.	GLRX2	ENSG00000023572
rs538209275	chr17:7759616	-1.30292	N	chr17:8214427	NA	downstream	.	.	.
rs550394080	chr12:81329365	-1.30292	N	N	NA	intronic	.	LIN7A	ENSG00000111052
rs542983504	chr12:2612867	-1.30292	N	chr12:3020644	NA	intronic	.	CACNA1C	ENSG00000151067
rs142403597	chr10:71089914	-1.30292	N	chr10:70607580	2b	intronic	.	HK1	ENSG00000156515
rs546213910	chr4:95437951	-1.30292	N	N	NA	intronic	.	PDLIM5	ENSG00000163110
rs558625735	chr6:46412434	-1.30292	N	chr6:46885844	NA	intronic	.	RCAN2	ENSG00000172348
rs559331131	chr2:40706266	-1.30292	N	N	NA	intronic	.	SLC8A1	ENSG00000183023
rs573099067	chr4:169401638	-1.30292	N	N	NA	UTR5	.	DDX60L	ENSG00000181381
rs79837927	chr1:113502390	-1.30292	N	N	6	ncRNA_intronic	.	.	.
rs543813500	chr2:187462701	-1.30292	N	N	NA	intronic	.	ITGAV	ENSG00000138448
rs146073027	chr3:194199777	-1.30292	N	chr3:194138782	5	intergenic	.	.	.
rs145705299	chr1:57121962	-1.30292	N	chr1:56905524	4	intronic	.	PRKAA2	ENSG00000162409
rs811386	chr17:37308007	-1.30292	N	chr17:37800988	4	upstream	.	.	.
rs569591844	chr10:88454617	-1.30292	N	N	NA	intronic	.	LDB3	ENSG00000122367
rs572133876	chr3:192288919	-1.30292	N	N	NA	intronic	.	FGF12	ENSG00000114279
rs554158902	chr7:150669510	-1.30292	N	chr7:150278589	NA	intronic	.	KCNH2	ENSG00000055118
rs557098682	chr3:12702228	-1.30292	N	chr3:12267780	NA	intronic	.	RAF1	ENSG00000132155
rs546121907	chr15:85965727	-1.30292	N	chr15:86294211	NA	intronic	.	AKAP13	ENSG00000170776
rs528946838	chr8:17941944	-1.30292	N	N	NA	intronic	.	ASAH1	ENSG00000104763
rs574820763	chr8:67076779	-1.30292	N	chr8:66910531	NA	intronic	.	TRIM55	ENSG00000147573
rs561322897	chr9:27109260	-1.30292	N	N	NA	UTR5	.	TEK	ENSG00000120156
rs555279481	chr2:40743020	-1.30292	N	N	NA	intergenic	.	.	.
rs117795168	chr17:17756568	-1.30292	N	chr17:17707105	5	intronic	.	TOM1L2	ENSG00000175662
rs9294233	chr6:82271163	-1.30292	Y	chr6:82463478	2b	intergenic	.	.	.
rs180702331	chr4:23881773	-1.30292	N	N	6	intronic	.	PPARGC1A	ENSG00000109819
rs150951692	chr9:112556804	-1.30292	N	chr9:112722330	4	intronic	.	PALM2-AKAP2	ENSG00000157654
rs199689202	chr5:150029689	-1.30292	N	chr5:149875731	5	exonic	nonsynonymous	SYNPO	ENSG00000171992
rs547613889	chr8:98815166	-1.30292	N	N	NA	intronic	.	LAPTM4B	ENSG00000104341
rs573898542	chr8:55047333	-1.30292	N	chr8:55421769	NA	upstream	.	.	.
rs547221077	chr14:55187701	-1.30292	N	N	NA	intronic	.	SAMD4A	ENSG00000020577
rs142217944	chr14:55149964	-1.30292	N	N	5	intronic	.	SAMD4A	ENSG00000020577
rs573898545	chr18:34006159	-1.30292	N	N	NA	intronic	.	FHOD3	ENSG00000134775
rs538787570	chr2:33780786	-1.30292	N	N	NA	intronic	.	RASGRP3	ENSG00000152689
rs182247016	chr9:95967735	-1.30292	N	chr9:95684697	5	intronic	.	WNK2	ENSG00000165238
rs569124786	chr4:65214107	-1.30292	N	N	NA	intronic	.	TECRL	ENSG00000205678
rs557132765	chr8:133777341	-1.30292	N	chr8:134103953	NA	intergenic	.	.	.
rs554501709	chr20:25171826	-1.30292	N	chr20:25194611	NA	ncRNA_intronic	.	.	.
rs73314059	chr10:51565174	-1.30292	N	N	4	UTR5	.	NCOA4	ENSG00000138293
rs375063422	chr13:43619044	-1.30292	N	N	5	intronic	.	DNAJC15	ENSG00000120675
rs151112761	chr6:118880125	-1.30292	N	N	4	exonic	nonsynonymous	CEP85L	ENSG00000111860
rs563843567	chr2:238770367	-1.30292	N	chr2:238873673	NA	intronic	.	RAMP1	ENSG00000132329
rs563843565	chr11:66822853	-1.30292	N	chr11:66855593	NA	intergenic	.	.	.
rs561639777	chr4:113595801	-1.30292	N	N	NA	intergenic	.	.	.
rs145019541	chr6:46411534	-1.30292	N	chr6:46885844	7	intronic	.	RCAN2	ENSG00000172348
rs190816727	chr6:30615368	-1.30292	N	N	4	exonic	synonymous	C6orf136	ENSG00000204564
rs544535304	chr11:126229999	-1.30292	N	chr11:126024042	NA	intronic	.	ST3GAL4	ENSG00000110080
rs140047118	chr15:42739717	-1.30292	N	chr15:42266262	6	intronic	.	ZNF106	ENSG00000103994
rs113233838	chr20:62586205	-1.30292	N	chr20:62693378	3a	ncRNA_exonic	.	UCKL1	ENSG00000198276
rs185715648	chr14:73279398	-1.30292	N	chr14:73414316	4	intronic	.	DPF3	ENSG00000205683
rs192614290	chr8:145157029	-1.30292	N	chr8:144989466	4	intronic	.	SHARPIN	ENSG00000179526
rs11572256	chr1:60378789	-1.30292	N	N	7	intronic	.	CYP2J2	ENSG00000134716
rs11572254	chr1:60378853	-1.30292	N	N	7	intronic	.	CYP2J2	ENSG00000134716
rs2698282	chr3:119372164	-1.30292	N	chr3:119736594	6	intronic	.	POPDC2	ENSG00000121577
rs375707656	chr3:38657014	-1.30292	N	N	5	intronic	.	SCN5A	ENSG00000183873
rs79171957	chr4:174469503	-1.30292	N	N	5	intergenic	.	.	.
rs11572250	chr1:60379433	-1.30292	N	N	6	intronic	.	CYP2J2	ENSG00000134716
rs546309938	chr3:42059507	-1.30292	N	N	NA	intergenic	.	.	.
rs538884	chr13:76334040	-1.30292	N	N	7	intronic	.	LMO7	ENSG00000136153
rs112819895	chr10:18642107	-1.30292	N	chr10:18266410	6	intronic	.	CACNB2	ENSG00000165995
rs11572259	chr1:60378517	-1.30292	N	N	7	intronic	.	CYP2J2	ENSG00000134716
rs528961510	chr4:141861124	-1.30292	N	N	NA	intronic	.	RNF150	ENSG00000170153
rs528416914	chr6:36817671	-1.30292	N	chr6:36353934	NA	intergenic	.	.	.
rs551219570	chr2:179887961	-1.30292	N	N	NA	intronic	.	CCDC141	ENSG00000163492
rs569733412	chr1:36863467	-1.30292	N	chr1:36880829	NA	UTR5	.	LSM10	ENSG00000181817
rs148733457	chr9:134173345	-1.30292	N	N	4	intronic	.	PPAPDC3	ENSG00000160539
rs569089572	chr15:86031008	-1.30292	N	chr15:86294211	NA	intronic	.	AKAP13	ENSG00000170776
rs535447081	chr22:34248133	-1.30292	N	N	NA	intronic	.	LARGE	ENSG00000133424
rs529211996	chr3:27383109	-1.30292	N	chr3:27371843	NA	intronic	.	NEK10	ENSG00000163491
rs552885543	chr22:34228872	-1.30292	N	N	NA	intronic	.	LARGE	ENSG00000133424
rs4075433	chr10:123886219	-1.30292	N	N	3a	intronic	.	TACC2	ENSG00000138162
rs541293967	chr16:63652165	-1.30292	N	N	NA	intergenic	.	.	.
rs528838857	chr3:105542533	-1.30292	N	chr3:105934953	NA	intronic	.	CBLB	ENSG00000114423
rs537895048	chr1:237223176	-1.30292	N	N	NA	intronic	.	RYR2	ENSG00000198626
rs145884851	chr17:1957912	-1.30292	N	chr17:2014984	4	upstream	.	.	.
rs149169793	chr15:98435799	-1.30292	N	N	6	intergenic	.	.	.
rs3923376	chr8:52498855	-1.30292	N	N	5	intronic	.	PXDNL	ENSG00000147485
rs151191394	chr2:100021250	-1.30292	N	N	4	intronic	.	REV1	ENSG00000135945
rs368454094	chr9:37995174	-1.30292	N	chr9:38196117	3a	intronic	.	SHB	ENSG00000107338
rs115983961	chr2:33703080	-1.30292	N	N	2b	intronic	.	RASGRP3	ENSG00000152689
rs185882936	chr1:232454878	-1.30292	N	N	4	intergenic	.	.	.
rs144307483	chr10:121110147	-1.30292	N	N	4	intronic	.	GRK5	ENSG00000198873
rs193204134	chr4:114535912	-1.30292	N	N	6	intronic	.	CAMK2D	ENSG00000145349
rs191949976	chr9:134148997	-1.30292	N	N	5	intronic	.	FAM78A	ENSG00000126882
rs182242193	chr7:136611050	-1.30292	N	N	6	ncRNA_intronic	.	CHRM2	ENSG00000181072
rs577771667	chr19:52692271	-1.30292	N	chr19:52314161	NA	upstream	.	.	.
rs538966847	chr10:92681778	-1.30292	N	N	NA	upstream	.	.	.
rs556218960	chr8:22241297	-1.30292	N	chr8:22436681	NA	intronic	.	SLC39A14	ENSG00000104635
rs534468733	chr4:75908776	-1.30292	N	N	NA	intronic	.	PARM1	ENSG00000169116
rs184808750	chr8:38758416	-1.30292	N	chr8:38804069	2b	upstream	.	.	.
rs547108102	chr4:159703919	-1.30292	N	N	NA	intronic	.	FNIP2	ENSG00000052795
rs151013628	chr3:123137562	-1.30292	N	chr3:123105721	5	intronic	.	ADCY5	ENSG00000173175
rs577921367	chr7:101502550	-1.30292	N	chr7:101880795	NA	intronic	.	CUX1	ENSG00000257923
rs569736165	chr15:86052237	-1.30292	N	chr15:86294211	NA	intronic	.	AKAP13	ENSG00000170776
rs151125808	chr19:46088179	-1.30292	N	chr19:45766729	4	upstream	.	.	.
rs139532225	chr1:57123629	-1.30292	N	chr1:56905524	7	intronic	.	PRKAA2	ENSG00000162409
rs576650759	chr6:16240313	-1.30292	N	N	NA	intronic	.	GMPR	ENSG00000137198
rs369277990	chr12:22093956	-1.30292	N	N	4	intergenic	.	.	.
rs551991315	chr2:179672054	-1.30292	N	N	NA	UTR5	.	TTN	ENSG00000155657
rs537875420	chr10:116239171	-1.30292	N	N	NA	intronic	.	ABLIM1	ENSG00000099204
rs118028681	chr20:36743117	-1.30292	N	chr20:36895860	5	intergenic	.	.	.
rs116690719	chr13:43701913	-1.30292	N	N	5	ncRNA_intronic	.	.	.
rs564648286	chr22:41865456	-1.30292	N	chr22:41752944	NA	intronic	.	ACO2	ENSG00000100412
rs551711583	chr2:179917905	-1.30292	N	N	NA	intergenic	.	.	.
rs112694787	chr2:134932853	-1.30292	N	chr2:134991024	5	intergenic	.	.	.
rs549924618	chr4:100577656	-1.30292	N	N	NA	intergenic	.	.	.
rs56032529	chr5:41376695	-1.30292	N	N	7	intronic	.	PLCXD3	ENSG00000182836
rs559231422	chr10:76982663	-1.30292	N	chr10:76491047	NA	intronic	.	VDAC2	ENSG00000165637
rs561041639	chr12:821165	-1.30292	N	chr12:711662	NA	intergenic	.	.	.
rs575928470	chr16:82768019	-1.30292	N	N	NA	intronic	.	CDH13	ENSG00000140945
rs530971446	chr1:46391697	-1.30292	N	chr1:46513012	NA	intronic	.	MAST2	ENSG00000086015
rs145181890	chr3:64747035	-1.30292	N	chr3:64705365	5	ncRNA_intronic	.	.	.
rs186349157	chr2:33747589	-1.30292	N	N	5	intronic	.	RASGRP3	ENSG00000152689
rs555555085	chr12:2618329	-1.30292	N	chr12:3020644	NA	intronic	.	CACNA1C	ENSG00000151067
rs530651624	chr9:573484	-1.30292	N	chr9:288414	NA	intronic	.	KANK1	ENSG00000107104
rs114121892	chr1:174128328	-1.30292	N	chr1:174222832	4	ncRNA_exonic	.	.	.
rs547204699	chr4:47734183	-1.30292	N	N	NA	intronic	.	CORIN	ENSG00000145244
rs182504891	chr3:160283295	-1.30292	N	N	4	UTR5	.	KPNA4	ENSG00000186432
rs149944501	chr15:63220928	-1.30292	N	chr15:62830704	2b	intergenic	.	.	.
rs561276355	chr19:41944462	-1.30292	N	N	NA	intronic	.	ATP5SL	ENSG00000105341
rs576871623	chr6:53536242	-1.30292	N	N	NA	intergenic	.	.	.
rs138245906	chr1:117492516	-1.30292	N	chr1:117544331	5	intronic	.	PTGFRN	ENSG00000134247
rs4715414	chr6:53537422	-1.30292	N	N	7	intergenic	.	.	.
rs541425265	chr14:23914432	-1.30292	N	chr14:23755598	NA	intergenic	.	.	.
rs371560528	chr20:13782280	-1.30292	N	N	6	exonic	nonsynonymous	NDUFAF5	ENSG00000101247
rs114550313	chr2:33667431	-1.30292	N	N	6	intronic	.	RASGRP3	ENSG00000152689
rs531256582	chr12:3318847	-1.30292	N	chr12:3020644	NA	intronic	.	TSPAN9	ENSG00000011105
rs563224119	chr6:5509982	-1.30292	N	N	NA	intronic	.	FARS2	ENSG00000145982
rs533269161	chr9:112555790	-1.30292	N	chr9:112722330	NA	intronic	.	PALM2-AKAP2	ENSG00000157654
rs113181482	chr10:116320713	-1.30292	N	N	6	intronic	.	ABLIM1	ENSG00000099204
rs17596955	chr15:92556154	-1.30292	N	N	6	intronic	.	SLCO3A1	ENSG00000176463
rs368108256	chr2:192729559	-1.30292	N	chr2:192522423	4	intergenic	.	.	.
rs144221310	chr10:33607395	-1.30292	N	N	4	intronic	.	NRP1	ENSG00000099250
rs576453815	chr17:21187341	-1.30292	N	N	NA	upstream	.	.	.
rs146795516	chr9:101719538	-1.30292	N	N	7	intronic	.	COL15A1	ENSG00000204291
rs184840325	chr2:88384814	-1.30292	N	N	5	intronic	.	SMYD1	ENSG00000115593
rs531156807	chr7:75678811	-1.30292	N	chr7:75460571	NA	intronic	.	MDH2	ENSG00000146701
rs190504476	chr16:75599321	-1.30292	N	N	4	upstream	.	.	.
rs537343365	chr8:125631181	-1.30292	N	N	NA	intronic	.	MTSS1	ENSG00000170873
rs374395319	chr1:46496790	-1.30292	N	chr1:46513012	5	exonic	synonymous	MAST2	ENSG00000086015
rs183637041	chr10:33603873	-1.30292	N	N	4	intronic	.	NRP1	ENSG00000099250
rs541801082	chr8:29970988	-1.30292	N	chr8:30280630	NA	ncRNA_intronic	.	LEPROTL1	ENSG00000104660
rs564613737	chr7:8300757	-1.30292	N	chr7:8024840	NA	intronic	.	ICA1	ENSG00000003147
rs112506710	chr14:105189772	-1.30292	N	chr14:105637156	4	upstream	.	.	.
rs539176232	chr7:56173352	-1.30292	N	chr7:56068714	NA	intronic	.	CHCHD2	ENSG00000106153
rs141636458	chr3:177995585	-1.30292	N	N	2a	intergenic	.	.	.
rs1678433	chr3:138069376	-1.30292	N	N	2b	intronic	.	MRAS	ENSG00000158186
rs575185944	chr15:71839957	-1.30292	N	N	NA	intronic	.	THSD4	ENSG00000187720
rs184495451	chr9:116284466	-1.30292	N	chr9:116085822	2b	intronic	.	RGS3	ENSG00000138835
rs200692430	chr12:6976700	-1.30292	N	chr12:6499533	4	exonic	synonymous	TPI1	ENSG00000111669
rs563223665	chr20:43211395	-1.30292	N	chr20:43042364	NA	intronic	.	PKIG	ENSG00000168734
rs147771658	chr17:77023270	-1.30292	N	N	4	ncRNA_intronic	.	C1QTNF1	ENSG00000173918
rs75203588	chr22:36857420	-1.30292	N	chr22:36545826	5	intergenic	.	.	.
rs535555515	chr9:97542174	-1.30292	N	N	NA	intronic	.	C9orf3	ENSG00000148120
rs184681887	chr17:66437896	-1.30292	N	chr17:65975385	2b	intronic	.	WIPI1	ENSG00000070540
rs529000649	chr2:106048833	-1.30292	N	chr2:106433909	NA	intronic	.	FHL2	ENSG00000115641
rs570075947	chr19:35628624	-1.30292	N	N	NA	intergenic	.	.	.
rs530023259	chr17:55912146	-1.30292	N	chr17:55463857	NA	intergenic	.	.	.
rs550113230	chr11:16878409	-1.30292	N	chr11:16618307	NA	intronic	.	PLEKHA7	ENSG00000166689
rs561050813	chr8:67043315	-1.30292	N	chr8:66910531	NA	intronic	.	TRIM55	ENSG00000147573
rs112892050	chr14:104386748	-1.30292	N	chr14:103898525	5	intronic	.	C14orf2	ENSG00000156411
rs561230132	chr5:127193798	-1.30292	N	chr5:127487603	NA	intergenic	.	.	.
rs34588551	chr2:159954175	-1.30292	Y	chr2:160345024	5	exonic	nonsynonymous	TANC1	ENSG00000115183
rs181791703	chr4:95575367	-1.30292	N	N	4	intronic	.	PDLIM5	ENSG00000163110
rs545498418	chr10:123897410	-1.30292	N	N	NA	intronic	.	TACC2	ENSG00000138162
rs188496080	chr5:16549890	-1.30292	N	N	5	intronic	.	FAM134B	ENSG00000154153
rs560192612	chr9:139541210	-1.30292	N	chr9:139934107	NA	intergenic	.	.	.
rs538355528	chr1:57151312	-1.30292	N	chr1:56905524	NA	intronic	.	PRKAA2	ENSG00000162409
rs9463157	chr6:45957092	-1.30292	N	chr6:45569863	6	intronic	.	CLIC5	ENSG00000112782
rs9463154	chr6:45952600	-1.30292	N	chr6:45569863	5	intronic	.	CLIC5	ENSG00000112782
rs9463155	chr6:45955307	-1.30292	N	chr6:45569863	5	intronic	.	CLIC5	ENSG00000112782
rs528738771	chr9:112581665	-1.30292	N	chr9:112722330	NA	intronic	.	PALM2-AKAP2	ENSG00000157654
rs118088040	chr10:112508087	-1.30292	N	N	4	intronic	.	RBM20	ENSG00000203867
rs547791836	chr14:55144925	-1.30292	N	N	NA	intronic	.	SAMD4A	ENSG00000020577
rs149294017	chr1:205779384	-1.30292	N	chr1:205676263	4	exonic	synonymous	SLC41A1	ENSG00000133065
rs192448157	chr18:19783867	-1.30292	N	N	5	intergenic	.	.	.
rs554752291	chr6:46014304	-1.30292	N	chr6:45569863	NA	intronic	.	CLIC5	ENSG00000112782
rs568251717	chr12:71006013	-1.30292	N	chr12:70612235	NA	intronic	.	PTPRB	ENSG00000127329
rs112863538	chr7:116150342	-1.30292	N	chr7:116357368	4	intergenic	.	.	.
rs566975059	chr10:50519224	-1.30292	N	chr10:50264204	NA	intronic	.	C10orf71	ENSG00000177354
rs559124766	chr1:65223448	-1.30292	N	chr1:65412830	NA	intronic	.	RAVER2	ENSG00000162437
rs192935606	chr15:65369550	-1.30292	N	chr15:65742390	4	exonic	stopgain	KBTBD13	ENSG00000234438
rs146074343	chr11:126233198	-1.30292	N	chr11:126024042	5	intronic	.	ST3GAL4	ENSG00000110080
rs143044312	chr12:3192341	-1.30292	N	chr12:3020644	5	intronic	.	TSPAN9	ENSG00000011105
rs578036417	chr14:105040193	-1.30292	N	chr14:105258892	NA	intergenic	.	.	.
rs547140160	chr3:25514516	-1.30292	N	chr3:25381636	NA	intronic	.	RARB	ENSG00000077092
rs541680382	chr15:83471503	-1.30292	N	N	NA	intronic	.	FSD2	ENSG00000186628
rs192512635	chr19:2771292	-1.30292	N	chr19:3220857	6	intronic	.	SGTA	ENSG00000104969
rs540799180	chr15:71788977	-1.30292	N	N	NA	intronic	.	THSD4	ENSG00000187720
rs116449597	chr15:44169465	-1.30292	N	chr15:44027885	5	ncRNA_exonic	.	FRMD5	ENSG00000171877
rs546672858	chr5:1806365	-1.30292	N	chr5:1313242	NA	intronic	.	NDUFS6	ENSG00000145494
rs540482739	chr11:107993206	-1.30292	N	chr11:108341864	NA	intronic	.	ACAT1	ENSG00000075239
rs531469206	chr8:2022960	-1.30292	N	N	NA	intronic	.	MYOM2	ENSG00000036448
rs560708458	chr1:161284719	-1.30292	N	chr1:161620089	NA	intronic	.	SDHC	ENSG00000143252
rs532443369	chr6:45913128	-1.30292	N	chr6:45569863	NA	intronic	.	CLIC5	ENSG00000112782
rs114101545	chr4:174494276	-1.30292	N	N	7	intergenic	.	.	.
rs553628054	chr10:51575542	-1.30292	N	N	NA	intronic	.	NCOA4	ENSG00000138293
rs543458530	chr4:47766479	-1.30292	N	N	NA	intronic	.	CORIN	ENSG00000145244
rs562802455	chr14:74353683	-1.30292	N	N	NA	intronic	.	ZNF410	ENSG00000119725
rs544663958	chr11:12031113	-1.30292	N	chr11:12133478	NA	upstream	.	.	.
rs74806628	chr10:78194103	-1.30292	N	N	7	intronic	.	C10orf11	ENSG00000148655
rs142000163	chr9:13675507	-1.30292	N	chr9:13676533	5	intergenic	.	.	.
rs112758237	chr2:40474994	-1.30292	N	N	6	ncRNA_intronic	.	SLC8A1	ENSG00000183023
rs563948597	chr2:169495191	-1.30292	N	chr2:169707552	NA	intronic	.	CERS6	ENSG00000172292
rs182524232	chr2:134877516	-1.30292	N	chr2:134991024	4	intergenic	.	.	.
rs575715231	chr5:175815574	-1.30292	N	N	NA	UTR5	.	NOP16	ENSG00000048162
rs556820628	chr6:140402096	-1.30292	N	N	NA	ncRNA_intronic	.	.	.
rs551670197	chr1:237261787	-1.30292	N	N	NA	intronic	.	RYR2	ENSG00000198626
rs1677073	chr12:21810128	-1.30292	N	N	4	intronic	.	LDHB	ENSG00000111716
rs149070836	chr2:187460026	-1.30292	N	N	2b	intronic	.	ITGAV	ENSG00000138448
rs559252014	chr2:40625563	-1.30292	N	N	NA	intronic	.	SLC8A1	ENSG00000183023
rs576897567	chr1:65614716	-1.30292	N	chr1:65848034	NA	intronic	.	AK4	ENSG00000162433
rs551606728	chr22:43116040	-1.30292	N	chr22:43549739	NA	intronic	.	.	.
rs555667743	chr18:56247892	-1.30292	N	chr18:56395588	NA	intronic	.	ALPK2	ENSG00000198796
rs186875629	chr1:184944335	-1.30292	N	chr1:185391167	2b	upstream	.	.	.
rs577897776	chr8:142428481	-1.30292	N	chr8:142329460	NA	intergenic	.	PTP4A3	ENSG00000184489
rs587767981	chr1:120177936	-1.30292	N	N	NA	intronic	.	ZNF697	ENSG00000143067
rs137954818	chr4:47770529	-1.30292	N	N	6	intronic	.	CORIN	ENSG00000145244
rs562150287	chr7:101565507	-1.30292	N	chr7:101880795	NA	intronic	.	CUX1	ENSG00000257923
rs143271968	chr7:66462032	-1.30292	N	N	4	intronic	.	TYW1	ENSG00000198874
rs374236812	chr2:71693262	-1.30292	N	chr2:71677946	4	intronic	.	DYSF	ENSG00000135636
rs562437937	chr9:14275102	-1.30292	N	chr9:14161670	NA	intronic	.	NFIB	ENSG00000147862
rs191832689	chr1:216939654	-1.30292	N	N	6	intronic	.	ESRRG	ENSG00000196482
rs291678	chr20:32026030	-1.30292	N	N	6	intronic	.	SNTA1	ENSG00000101400
rs291679	chr20:32025882	-1.30292	N	N	7	intronic	.	SNTA1	ENSG00000101400
rs291677	chr20:32027915	-1.30292	N	N	6	intronic	.	SNTA1	ENSG00000101400
rs562632457	chr4:95460589	-1.30292	N	N	NA	intronic	.	PDLIM5	ENSG00000163110
rs530951527	chr18:19752825	-1.30292	N	N	NA	intronic	.	GATA6	ENSG00000141448
rs567719383	chr18:34068419	-1.30292	N	N	NA	intronic	.	FHOD3	ENSG00000134775
rs191272797	chr17:55925691	-1.30292	N	chr17:55463857	6	intronic	.	MRPS23	ENSG00000181610
rs372078638	chr10:112518310	-1.30292	N	N	5	intronic	.	RBM20	ENSG00000203867
rs538561049	chr3:98451169	-1.30292	N	chr3:98428155	NA	ncRNA_intronic	.	ST3GAL6	ENSG00000064225
rs145446344	chr3:167588526	-1.30292	N	N	6	intergenic	.	.	.
rs149029021	chr4:25914982	-1.30292	N	chr4:26090862	4	upstream	.	.	.
rs574302335	chr15:64311649	-1.30292	N	chr15:64672002	NA	intronic	.	DAPK2	ENSG00000035664
rs576344171	chr5:145452233	-1.30292	N	N	NA	intergenic	.	.	.
rs6985274	chr8:98809613	-1.30292	N	N	5	intronic	.	LAPTM4B	ENSG00000104341
rs533351738	chr3:123061121	-1.30292	N	chr3:123105721	NA	intronic	.	ADCY5	ENSG00000173175
rs184449568	chr1:198124800	-1.30292	N	chr1:197814823	4	intergenic	.	.	.
rs147590571	chr3:187909339	-1.30292	N	chr3:187652724	7	intronic	.	.	.
rs28372744	chr12:98987445	-1.30292	N	N	4	UTR5	.	SLC25A3	ENSG00000075415
rs184983677	chr4:141783803	-1.30292	N	N	7	intergenic	.	.	.
rs529065253	chr3:66532971	-1.30292	N	N	NA	intronic	.	LRIG1	ENSG00000144749
rs562869267	chr12:94070226	-1.30292	N	chr12:94536803	NA	upstream	.	.	.
rs546188383	chr12:49181923	-1.30292	N	chr12:49080698	NA	intronic	.	ADCY6	ENSG00000174233
rs79031026	chr6:13120231	-1.30292	N	N	7	intronic	.	.	.
rs144266811	chr3:16958272	-1.30292	N	chr3:16911330	6	intronic	.	PLCL2	ENSG00000154822
rs577407405	chr2:73114517	-1.30292	N	N	NA	UTR5	.	SPR	ENSG00000116096
rs571581242	chr1:116251601	-1.30292	N	N	NA	intronic	.	CASQ2	ENSG00000118729
rs117202861	chr9:97793567	-1.30292	N	chr9:98243868	5	intronic	.	C9orf3	ENSG00000148120
rs149309467	chr2:105999531	-1.30292	N	chr2:106433909	7	intronic	.	FHL2	ENSG00000115641
rs7865364	chr9:116348112	-1.30292	N	chr9:116085822	5	intronic	.	RGS3	ENSG00000138835
rs552314280	chr15:65369694	-1.30292	N	chr15:65742390	NA	exonic	nonsynonymous	KBTBD13	ENSG00000234438
rs374705032	chr3:25630752	-1.30292	N	chr3:25381636	3a	intronic	.	RARB	ENSG00000077092
rs187771286	chr20:25233430	-1.30292	N	chr20:25194611	2b	intronic	.	PYGB	ENSG00000100994
rs143340250	chr10:121173760	-1.30292	N	N	4	intronic	.	GRK5	ENSG00000198873
rs555385859	chr2:72988129	-1.30292	N	N	NA	intronic	.	EXOC6B	ENSG00000144036
rs541873174	chr9:13932991	-1.30292	N	chr9:13676533	NA	ncRNA_intronic	.	.	.
rs536908554	chr1:236858155	-1.30292	N	N	NA	intronic	.	ACTN2	ENSG00000077522
rs115164564	chr15:92577401	-1.30292	N	N	7	intronic	.	SLCO3A1	ENSG00000176463
rs191356780	chr14:55146752	-1.30292	N	N	5	intronic	.	SAMD4A	ENSG00000020577
rs183185372	chr22:35993403	-1.30292	N	N	7	intergenic	.	.	.
rs547242515	chr17:56032293	-1.30292	N	chr17:56385573	NA	intronic	.	CUEDC1	ENSG00000180891
rs539471788	chr2:40724121	-1.30292	N	N	NA	intronic	.	SLC8A1	ENSG00000183023
rs528671522	chr4:53588211	-1.30292	N	N	NA	intergenic	.	.	.
rs572643695	chr5:172675714	-1.30292	N	chr5:173075213	NA	intergenic	.	.	.
rs59657730	chr6:46422725	-1.30292	N	chr6:46885844	5	intronic	.	RCAN2	ENSG00000172348
rs544155205	chr2:159947637	-1.30292	N	chr2:160345024	NA	intronic	.	TANC1	ENSG00000115183
rs113972487	chr12:20522213	-1.30292	N	chr12:20578881	4	UTR5	.	PDE3A	ENSG00000172572
rs184782251	chr1:206901678	-1.30292	N	chr1:206968955	5	intronic	.	MAPKAPK2	ENSG00000162889
rs114734508	chr3:66416214	-1.30292	N	N	5	intronic	.	SLC25A26	ENSG00000144741
rs115087369	chr20:36764678	-1.30292	N	chr20:36895860	5	intronic	.	TGM2	ENSG00000198959
rs546171946	chr1:232714983	-1.30292	N	N	NA	intergenic	.	.	.
rs185657278	chr10:51572154	-1.30292	N	N	2b	intronic	.	NCOA4	ENSG00000138293
rs563505279	chr5:14868910	-1.30292	N	chr5:14610309	NA	intronic	.	ANKH	ENSG00000154122
rs561561663	chr10:103816179	-1.30292	N	N	NA	upstream	.	.	.
rs562079531	chr9:116334620	-1.30292	N	chr9:116085822	NA	intronic	.	RGS3	ENSG00000138835
rs10823345	chr10:71093519	-1.30292	N	chr10:70607580	4	intronic	.	HK1	ENSG00000156515
rs10823346	chr10:71093694	-1.30292	Y	chr10:70607580	5	intronic	.	HK1	ENSG00000156515
rs10823347	chr10:71099019	-1.30292	Y	chr10:70607580	5	intronic	.	HK1	ENSG00000156515
rs547421440	chr4:186579058	-1.30292	N	N	NA	intronic	.	SORBS2	ENSG00000154556
rs560163565	chr13:29068946	-1.30292	N	chr13:28641571	NA	exonic	nonsynonymous	FLT1	ENSG00000102755
rs575900624	chr12:49171493	-1.30292	N	chr12:49080698	NA	exonic	synonymous	ADCY6	ENSG00000174233
rs552594019	chr8:58908621	-1.30292	N	N	NA	intronic	.	FAM110B	ENSG00000169122
rs118007280	chr22:42487453	-1.30292	N	chr22:42418910	4	ncRNA_exonic	.	.	.
rs545520375	chr1:236856215	-1.30292	N	N	NA	intronic	.	ACTN2	ENSG00000077522
rs567272512	chr3:194202899	-1.30292	N	chr3:194138782	NA	intergenic	.	.	.
rs370485939	chr2:239335736	-1.30292	N	chr2:238873673	4	exonic	nonsynonymous	ASB1	ENSG00000065802
rs189237472	chr4:75976945	-1.30292	N	N	5	intergenic	.	.	.
rs529828055	chr4:95388228	-1.30292	N	N	NA	intronic	.	PDLIM5	ENSG00000163110
rs544740608	chr4:6842098	-1.30292	N	chr4:6969919	NA	intronic	.	KIAA0232	ENSG00000170871
rs141607492	chr4:186662900	-1.30292	N	N	5	intronic	.	SORBS2	ENSG00000154556
rs150248242	chr9:130615421	-1.30292	N	chr9:130764955	4	intronic	.	ENG	ENSG00000106991
rs79085621	chr1:232730416	-1.30292	N	N	3a	intergenic	.	.	.
rs372473000	chr3:192129185	-1.30292	N	N	5	intronic	.	FGF12	ENSG00000114279
rs536078312	chr4:122311631	-1.30292	N	N	NA	intergenic	.	.	.
rs151150153	chr11:16827250	-1.30292	N	chr11:16618307	7	intronic	.	PLEKHA7	ENSG00000166689
rs544590649	chr5:175843483	-1.30292	N	N	NA	UTR5	.	CLTB	ENSG00000175416
rs28557073	chr9:85882386	-1.30292	N	N	2a	intronic	.	FRMD3	ENSG00000172159
rs530392284	chr3:192128116	-1.30292	N	N	NA	intronic	.	FGF12	ENSG00000114279
rs57336375	chr19:10362656	-1.30292	N	chr19:10666450	4	UTR5	.	MRPL4	ENSG00000105364
rs532682723	chr9:125029208	-1.30292	N	N	NA	intronic	.	MRRF	ENSG00000148187
rs7100793	chr10:116439872	-1.30292	N	N	6	intronic	.	ABLIM1	ENSG00000099204
rs576025492	chr10:88435312	-1.30292	N	N	NA	intronic	.	LDB3	ENSG00000122367
rs571673004	chr7:44690662	-1.30292	N	chr7:44811223	NA	intronic	.	OGDH	ENSG00000105953
rs572471831	chr12:57037133	-1.30292	N	chr12:57493727	NA	intronic	.	ATP5B	ENSG00000110955
rs567815861	chr9:5436350	-1.30292	N	chr9:5843615	NA	intronic	.	PLGRKT	ENSG00000107020
rs115173480	chr22:33975693	-1.30292	N	N	4	intronic	.	LARGE	ENSG00000133424
rs548410257	chr3:66542960	-1.30292	N	N	NA	intronic	.	LRIG1	ENSG00000144749
rs117641986	chr11:16946942	-1.30292	N	chr11:16618307	4	intronic	.	PLEKHA7	ENSG00000166689
rs572070183	chr6:5764042	-1.30292	N	N	NA	intronic	.	FARS2	ENSG00000145982
rs145548608	chr3:25492998	-1.30292	N	chr3:25381636	7	intronic	.	RARB	ENSG00000077092
rs192293936	chr3:69802325	-1.30292	N	N	5	intronic	.	MITF	ENSG00000187098
rs143037386	chr9:470772	-1.30292	N	chr9:288414	2b	intronic	.	KANK1	ENSG00000107104
rs532989913	chr5:170853525	-1.30292	N	N	NA	intronic	.	FGF18	ENSG00000156427
rs543257654	chr13:23757368	-1.30292	N	N	NA	intronic	.	SGCG	ENSG00000102683
rs184710857	chr18:3217139	-1.30292	N	N	4	intronic	.	MYOM1	ENSG00000101605
rs564513268	chr18:32651957	-1.30292	N	N	NA	intronic	.	MAPRE2	ENSG00000166974
rs551024450	chr3:123107792	-1.30292	N	chr3:123105721	NA	intronic	.	ADCY5	ENSG00000173175
rs74456433	chr12:114842284	-1.30292	N	N	2b	intronic	.	TBX5	ENSG00000089225
rs561225823	chr22:46745714	-1.30292	N	chr22:46615376	NA	intronic	.	TRMU	ENSG00000100416
rs6439618	chr3:135743441	-1.30292	N	N	7	intronic	.	PPP2R3A	ENSG00000073711
rs144411462	chr4:41361676	-1.30292	N	chr4:41371698	4	UTR5	.	.	.
rs57304141	chr19:45981808	-1.30292	N	chr19:45766729	4	intergenic	.	.	.
rs150349731	chr3:25467815	-1.30292	N	chr3:25381636	5	intronic	.	.	.
rs587604585	chr11:111894424	-1.30292	N	chr11:111543916	NA	intergenic	.	.	.
rs528631458	chr2:134925119	-1.30292	N	chr2:134991024	NA	intergenic	.	.	.
rs531623367	chr4:84459305	-1.30292	N	chr4:84159219	NA	intronic	.	AGPAT9	ENSG00000138678
rs193066172	chr13:29532157	-1.30292	N	N	7	intergenic	.	.	.
rs533255461	chr9:97544239	-1.30292	N	N	NA	intronic	.	C9orf3	ENSG00000148120
rs7963344	chr12:3231716	-1.30292	Y	chr12:3020644	5	intronic	.	TSPAN9	ENSG00000011105
rs185311412	chr17:7108130	-1.30292	N	chr17:7240391	2b	intronic	.	DLG4	ENSG00000132535
rs12267546	chr10:112507063	-1.30292	N	N	2b	intronic	.	RBM20	ENSG00000203867
rs532001431	chr9:4681520	-1.30292	N	chr9:4746539	NA	intronic	.	CDC37L1	ENSG00000106993
rs75030019	chr8:8991704	-1.30292	N	N	5	intergenic	.	.	.
rs12267545	chr10:112507062	-1.30292	N	N	2b	intronic	.	RBM20	ENSG00000203867
rs551863666	chr12:2485107	-1.30292	N	N	NA	intronic	.	CACNA1C	ENSG00000151067
rs536811419	chr16:46785179	-1.30292	N	N	NA	intronic	.	.	.
rs976388	chr4:8325380	-1.30292	N	N	5	intergenic	.	.	.
rs530069190	chr20:7998036	-1.30292	N	chr20:8129491	NA	intronic	.	TMX4	ENSG00000125827
rs558671779	chr3:69820388	-1.30292	N	N	NA	intronic	.	MITF	ENSG00000187098
rs186749982	chr16:83282560	-1.30292	N	N	2b	intronic	.	CDH13	ENSG00000140945
rs550473020	chr1:115795466	-1.30292	N	N	NA	intergenic	.	.	.
rs541928990	chr3:179383556	-1.30292	N	N	NA	intronic	.	USP13	ENSG00000058056
rs554410964	chr6:10747988	-1.30292	N	chr6:10526373	NA	upstream	.	.	.
rs570271283	chr9:13787119	-1.30292	N	chr9:13676533	NA	intergenic	.	.	.
rs976387	chr4:8325892	-1.30292	N	N	5	intergenic	.	.	.
rs545308810	chr2:15734698	-1.30292	N	N	NA	intronic	.	DDX1	ENSG00000079785
rs150053483	chr6:123960637	-1.30292	N	N	7	intergenic	.	.	.
rs140433203	chr10:112445150	-1.30292	N	chr10:111969919	4	intronic	.	RBM20	ENSG00000203867
rs568367323	chr10:81954282	-1.30292	N	chr10:82218964	NA	intronic	.	ANXA11	ENSG00000122359
rs190527464	chr12:3386261	-1.30292	N	chr12:3020644	4	intronic	.	TSPAN9	ENSG00000011105
rs145529871	chr17:55927796	-1.30292	N	chr17:55463857	2b	upstream	.	.	.
rs184420976	chr9:85845875	-1.30292	N	N	5	intergenic	.	.	.
rs56270201	chr4:95452564	-1.30292	N	N	6	intronic	.	PDLIM5	ENSG00000163110
rs575042079	chr3:42063932	-1.30292	N	N	NA	intergenic	.	.	.
rs2325023	chr13:43700918	-1.30292	N	N	6	ncRNA_intronic	.	.	.
rs546656045	chr14:55067981	-1.30292	N	N	NA	intronic	.	SAMD4A	ENSG00000020577
rs11489664	chr7:80271841	-1.30292	N	N	5	intronic	.	CD36	ENSG00000135218
rs578069349	chr2:40508745	-1.30292	N	N	NA	intronic	.	SLC8A1	ENSG00000183023
rs76638323	chr3:192316105	-1.30292	N	N	5	intronic	.	FGF12	ENSG00000114279
rs556755735	chr19:8007475	-1.30292	N	chr19:7827830	NA	intronic	.	TIMM44	ENSG00000104980
rs150297435	chr16:285339	-1.30292	N	N	4	intronic	.	ITFG3	ENSG00000167930
rs552591573	chr22:34268324	-1.30292	N	N	NA	intronic	.	LARGE	ENSG00000133424
rs555502276	chr4:47766321	-1.30292	N	N	NA	intronic	.	CORIN	ENSG00000145244
rs555715774	chr10:7832438	-1.30292	N	chr10:8287240	NA	intronic	.	ATP5C1	ENSG00000165629
rs542106179	chr15:85959263	-1.30292	N	chr15:86294211	NA	intronic	.	AKAP13	ENSG00000170776
rs562981767	chr5:16468945	-1.30292	N	N	NA	intergenic	.	.	.
rs532804756	chr1:216896985	-1.30292	N	N	NA	intronic	.	ESRRG	ENSG00000196482
rs781407	chr3:192288534	-1.30292	N	N	5	intronic	.	FGF12	ENSG00000114279
rs781406	chr3:192285699	-1.30292	N	N	6	intronic	.	FGF12	ENSG00000114279
rs529633220	chr6:122330319	-1.30292	N	chr6:122746938	NA	intergenic	.	.	.
rs11136021	chr8:22244672	-1.30292	N	chr8:22436681	7	intronic	.	SLC39A14	ENSG00000104635
rs545169128	chr4:141926842	-1.30292	N	N	NA	intronic	.	RNF150	ENSG00000170153
rs12943636	chr17:74685384	-1.30292	N	chr17:74710128	7	intronic	.	MXRA7	ENSG00000182534
rs556287120	chr3:178254881	-1.30292	N	N	NA	ncRNA_intronic	.	KCNMB2	ENSG00000197584
rs578080607	chr4:106377189	-1.30292	N	chr4:106042692	NA	intronic	.	PPA2	ENSG00000138777
rs181423431	chr18:34022832	-1.30292	N	N	5	intronic	.	FHOD3	ENSG00000134775
rs576114714	chr3:171380943	-1.30292	N	chr3:171408531	NA	intronic	.	PLD1	ENSG00000075651
rs185476453	chr12:6644377	-1.30292	N	chr12:6499533	2b	intronic	.	GAPDH	ENSG00000111640
rs781409	chr3:192289747	-1.30292	N	N	3a	intronic	.	FGF12	ENSG00000114279
rs781408	chr3:192288875	-1.30292	N	N	3a	intronic	.	FGF12	ENSG00000114279
rs318837	chr5:41366434	-1.30292	N	N	6	intronic	.	PLCXD3	ENSG00000182836
rs577533680	chr6:123792415	-1.30292	N	N	NA	ncRNA_exonic	.	TRDN	ENSG00000186439
rs506657	chr10:121137182	-1.30292	N	N	5	intronic	.	GRK5	ENSG00000198873
rs141707144	chr16:68000150	-1.30292	N	chr16:68138091	2b	intronic	.	SLC12A4	ENSG00000124067
rs568916080	chr10:121001989	-1.30292	N	N	NA	intronic	.	GRK5	ENSG00000198873
rs573060650	chr9:576747	-1.30292	N	chr9:288414	NA	intronic	.	KANK1	ENSG00000107104
rs1359484	chr6:164569414	-1.30292	N	N	6	intergenic	.	.	.
rs11589310	chr1:55012881	-1.30292	N	N	1f	upstream	.	.	.
rs533073146	chr9:97543986	-1.30292	N	N	NA	intronic	.	C9orf3	ENSG00000148120
rs557666847	chr15:92325941	-1.30292	N	N	NA	intergenic	.	.	.
rs185092807	chr6:13414792	-1.30292	N	N	5	intronic	.	GFOD1	ENSG00000145990
rs541283550	chr12:70001730	-1.30292	N	chr12:69744014	NA	downstream	.	.	.
rs572703439	chr8:142432594	-1.30292	N	chr8:142329460	NA	intronic	.	PTP4A3	ENSG00000184489
rs115440556	chr9:112620966	-1.30292	N	chr9:112722330	5	intronic	.	PALM2-AKAP2	ENSG00000157654
rs556031079	chr6:82549645	-1.30292	N	chr6:82463478	NA	intergenic	.	.	.
rs534599405	chr3:192302188	-1.30292	N	N	NA	intronic	.	FGF12	ENSG00000114279
rs550757849	chr17:56770106	-1.30292	N	chr17:56385573	NA	exonic	synonymous	RAD51C	ENSG00000108384
rs187034675	chr13:75971511	-1.30292	N	N	5	intronic	.	TBC1D4	ENSG00000136111
rs550761411	chr2:64882700	-1.30292	N	N	NA	intergenic	.	.	.
rs912071	chr1:193075108	-1.30292	N	N	3a	UTR5	.	GLRX2	ENSG00000023572
rs564321916	chr15:90642841	-1.30292	N	chr15:90885806	NA	intronic	.	IDH2	ENSG00000182054
rs73167129	chr13:32681882	-1.30292	N	N	3a	intronic	.	FRY	ENSG00000073910
rs567153342	chr20:30193084	-1.30292	N	chr20:30401407	NA	upstream	.	.	.
rs181089317	chr3:140771445	-1.30292	N	chr3:140926791	4	intronic	.	SPSB4	ENSG00000175093
rs182140045	chr10:88440249	-1.30292	N	N	4	intronic	.	LDB3	ENSG00000122367
rs572907132	chr3:188060493	-1.30292	N	chr3:188441161	NA	intronic	.	LPP	ENSG00000145012
rs541668120	chr2:27505981	-1.30292	N	chr2:27295885	NA	intronic	.	TRIM54	ENSG00000138100
rs76918119	chr5:156959029	-1.30292	N	chr5:156655015	5	intronic	.	ADAM19	ENSG00000135074
rs533098932	chr13:75948781	-1.30292	N	N	NA	intronic	.	TBC1D4	ENSG00000136111
rs548016524	chr7:32129497	-1.30292	N	N	NA	intronic	.	PDE1C	ENSG00000154678
rs561395959	chr19:34850911	-1.30292	N	N	NA	intergenic	.	.	.
rs6752632	chr2:71693845	-1.30292	N	chr2:71677946	4	UTR5	.	DYSF	ENSG00000135636
rs557210032	chr5:154858173	-1.30292	N	N	NA	intergenic	.	.	.
rs201630214	chr4:77230614	-1.30292	N	N	5	exonic	nonsynonymous	FAM47E-STBD1	ENSG00000272414
rs114075887	chr3:128017064	-1.30292	N	chr3:128381270	5	intronic	.	EEFSEC	ENSG00000132394
rs535619616	chr1:57126252	-1.30292	N	chr1:56905524	NA	intronic	.	PRKAA2	ENSG00000162409
rs115548728	chr12:112432847	-1.30292	N	chr12:112212874	4	intronic	.	TMEM116	ENSG00000198270
rs756645	chr13:32711373	-1.30292	N	N	6	intronic	.	FRY	ENSG00000073910
rs192796569	chr9:112910945	-1.30292	N	chr9:113338735	2b	intronic	.	AKAP2	ENSG00000241978
rs45444599	chr10:17497171	-1.30292	N	N	2b	upstream	.	.	.
rs560991702	chr12:2500374	-1.30292	N	N	NA	intronic	.	CACNA1C	ENSG00000151067
rs138425438	chr8:134570529	-1.30292	N	chr8:134103953	4	intronic	.	ST3GAL1	ENSG00000008513
rs181305849	chr20:36662549	-1.30292	N	chr20:36895860	4	intronic	.	RPRD1B	ENSG00000101413
rs587717302	chr1:120161895	-1.30292	N	N	NA	downstream	.	.	.
rs60755756	chr3:58522195	-1.30292	N	chr3:58036811	4	intronic	.	ACOX2	ENSG00000168306
rs144269959	chr16:77757086	-1.30292	N	chr16:77257613	4	intronic	.	NUDT7	ENSG00000140876
rs74348091	chr3:38764178	-1.30292	N	N	5	intronic	.	SCN10A	ENSG00000185313
rs149339718	chr19:39321919	-1.30292	N	chr19:38925079	2b	intronic	.	ECH1	ENSG00000104823
rs190809732	chr5:126361877	-1.30292	N	chr5:126091428	5	intronic	.	2020-03-03	ENSG00000173926
rs570438406	chr9:37938416	-1.30292	N	chr9:38196117	NA	intronic	.	SHB	ENSG00000107338
rs550323069	chr4:84377699	-1.30292	N	chr4:83903895	NA	intronic	.	MRPS18C	ENSG00000163319
rs12969690	chr18:19782500	-1.30292	N	N	4	downstream	.	.	.
rs559548476	chr2:179727245	-1.30292	N	N	NA	intronic	.	CCDC141	ENSG00000163492
rs146367618	chr3:188008043	-1.30292	N	chr3:188441161	7	intronic	.	LPP	ENSG00000145012
rs17709260	chr8:135822455	-1.30292	N	chr8:135747967	5	intergenic	.	.	.
rs574419989	chr12:117520665	-1.30292	N	N	NA	intronic	.	TESC	ENSG00000088992
rs575055477	chr8:98816974	-1.30292	N	N	NA	intronic	.	LAPTM4B	ENSG00000104341
rs7021322	chr9:14303488	-1.30292	N	chr9:14161670	5	intronic	.	NFIB	ENSG00000147862
rs187264385	chr13:29105257	-1.30292	N	chr13:28641571	4	intergenic	.	.	.
rs561838116	chr1:85314497	-1.30292	N	N	NA	intronic	.	LPAR3	ENSG00000171517
rs181573260	chr8:11564981	-1.30292	N	chr8:11836514	4	intronic	.	GATA4	ENSG00000136574
rs575905704	chr8:98796717	-1.30292	N	N	NA	intronic	.	LAPTM4B	ENSG00000104341
rs587658020	chr1:149857381	-1.30292	N	N	NA	UTR3	.	HIST2H2BE	ENSG00000184678
rs563949056	chr18:56264614	-1.30292	N	chr18:56395588	NA	intronic	.	ALPK2	ENSG00000198796
rs571788700	chr3:135684610	-1.30292	N	N	NA	UTR5	.	PPP2R3A	ENSG00000073711
rs74024181	chr15:78462967	-1.30292	N	N	5	downstream	.	ACSBG1	ENSG00000103740
rs139585391	chr4:186519211	-1.30292	N	N	4	intronic	.	SORBS2	ENSG00000154556
rs533535463	chr6:150465115	-1.30292	N	chr6:150373194	NA	intronic	.	PPP1R14C	ENSG00000198729
rs374870504	chr3:192324729	-1.30292	N	N	6	intronic	.	FGF12	ENSG00000114279
rs73973149	chr2:179650007	-1.30292	N	N	7	intronic	.	TTN	ENSG00000155657
rs149873557	chr6:3917467	-1.30292	N	N	7	intergenic	.	.	.
rs541930101	chr2:63809162	-1.30292	N	N	NA	intronic	.	WDPCP	ENSG00000143951
rs557129305	chr7:112628282	-1.30292	N	chr7:112782556	NA	ncRNA_intronic	.	.	.
rs542337883	chr3:187005056	-1.30292	N	chr3:186629144	NA	intronic	.	MASP1	ENSG00000127241
rs575639626	chr3:121317082	-1.30292	N	chr3:121781723	NA	intronic	.	FBXO40	ENSG00000163833
rs555238568	chr9:112606085	-1.30292	N	chr9:112722330	NA	intronic	.	PALM2-AKAP2	ENSG00000157654
rs539476886	chr21:35819536	-1.30292	N	chr21:36312347	NA	UTR3	.	KCNE1	ENSG00000180509
rs12633265	chr3:25472351	-1.30292	N	chr3:25381636	4	intronic	.	RARB	ENSG00000077092
rs189719991	chr7:25158918	-1.30292	N	N	5	UTR3	.	.	.
rs187878363	chr3:69887181	-1.30292	N	N	7	intronic	.	MITF	ENSG00000187098
rs189052787	chr4:186519634	-1.30292	N	N	5	intronic	.	SORBS2	ENSG00000154556
rs190290820	chr10:112473945	-1.30292	N	N	5	intronic	.	RBM20	ENSG00000203867
rs552656082	chr18:3197795	-1.30292	N	N	NA	intronic	.	MYOM1	ENSG00000101605
rs185605515	chr5:139640908	-1.30292	N	N	4	intronic	.	PFDN1	ENSG00000113068
rs13057544	chr22:34173348	-1.30292	N	N	5	intronic	.	LARGE	ENSG00000133424
rs188847592	chr2:98261706	-1.30292	N	chr2:98271575	4	upstream	.	.	.
rs140600681	chr11:111958005	-1.30292	N	chr11:111543916	4	intronic	.	SDHD	ENSG00000204370
rs557152072	chr12:19340958	-1.30292	N	N	NA	intronic	.	PLEKHA5	ENSG00000052126
rs539164844	chr4:186623856	-1.30292	N	N	NA	intronic	.	SORBS2	ENSG00000154556
rs537292450	chr1:74892072	-1.30292	N	N	NA	intronic	.	TNNI3K	ENSG00000116783
rs187396353	chr10:81962968	-1.30292	N	chr10:82218964	2b	intronic	.	ANXA11	ENSG00000122359
rs17632945	chr8:17468580	-1.30292	N	N	4	intronic	.	PDGFRL	ENSG00000104213
rs531213351	chr10:11789198	-1.30292	N	N	NA	intronic	.	ECHDC3	ENSG00000134463
rs148811928	chr6:166796946	-1.30292	N	N	2b	upstream	.	.	.
rs552395636	chr9:88897867	-1.30292	N	N	NA	upstream	.	.	.
rs540941637	chr2:169497124	-1.30292	N	chr2:169707552	NA	intronic	.	CERS6	ENSG00000172292
rs539469356	chr19:45147571	-1.30292	N	chr19:45149235	NA	intronic	.	PVR	ENSG00000073008
rs191811487	chr3:12736926	-1.30292	N	chr3:12267780	4	intergenic	.	.	.
rs547715632	chr15:85997915	-1.30292	N	chr15:86294211	NA	intronic	.	AKAP13	ENSG00000170776
rs115621181	chr2:106132519	-1.30292	N	chr2:106433909	4	intergenic	.	.	.
rs532801630	chr5:156977449	-1.30292	N	chr5:156655015	NA	intronic	.	ADAM19	ENSG00000135074
rs78843698	chr5:126366186	-1.30292	N	chr5:126091428	4	UTR5	.	2020-03-03	ENSG00000173926
rs543568179	chr12:822724	-1.30292	N	chr12:711662	NA	intergenic	.	.	.
rs193065120	chr18:34025565	-1.30292	N	N	7	intronic	.	FHOD3	ENSG00000134775
rs571395735	chr5:173305773	-1.30292	N	chr5:173075213	NA	intergenic	.	.	.
rs573714584	chr11:76155698	-1.30292	N	chr11:75891182	NA	upstream	.	.	.
rs190199557	chr1:46378181	-1.30292	N	chr1:46513012	5	intronic	.	MAST2	ENSG00000086015
rs553137702	chr9:85874894	-1.30292	N	N	NA	intronic	.	FRMD3	ENSG00000172159
rs115854233	chr3:134205670	-1.30292	N	N	4	intronic	.	CEP63	ENSG00000182923
rs189179466	chr2:198671235	-1.30292	N	chr2:198544183	5	intronic	.	PLCL1	ENSG00000115896
rs4843076	chr15:86125889	-1.30292	N	chr15:86294211	2a	intronic	.	AKAP13	ENSG00000170776
rs562539624	chr2:128412890	-1.30292	N	N	NA	intronic	.	LIMS2	ENSG00000072163
rs4843074	chr15:86124483	-1.30292	N	chr15:86294211	4	exonic	synonymous	AKAP13	ENSG00000170776
rs570223352	chr1:245216247	-1.30292	N	N	NA	intronic	.	EFCAB2	ENSG00000203666
rs375790976	chr8:145535513	-1.30292	N	chr8:145158607	4	exonic	nonsynonymous	HSF1	ENSG00000185122
rs79127732	chr4:186666274	-1.30292	N	N	5	intronic	.	SORBS2	ENSG00000154556
rs560241370	chr3:42100312	-1.30292	N	N	NA	intergenic	.	.	.
rs2235568	chr6:34570094	-1.30292	Y	chr6:34785079	4	intronic	.	C6orf106	ENSG00000196821
rs542914832	chr3:123112806	-1.30292	N	chr3:123105721	NA	intronic	.	ADCY5	ENSG00000173175
rs75727782	chr12:72149858	-1.30292	N	chr12:72179446	2b	intronic	.	RAB21	ENSG00000080371
rs558139505	chr15:72022554	-1.30292	N	N	NA	intronic	.	THSD4	ENSG00000187720
rs529387876	chr10:1095510	-1.30292	N	chr10:993729	NA	upstream	.	.	.
rs188232060	chr20:36755168	-1.30292	N	chr20:36895860	4	intergenic	.	.	.
rs547519550	chr7:112632204	-1.30292	N	chr7:112782556	NA	ncRNA_intronic	.	.	.
rs571567586	chr4:174469573	-1.30292	N	N	NA	intergenic	.	.	.
rs185863075	chr14:55201541	-1.30292	N	N	7	intronic	.	SAMD4A	ENSG00000020577
rs35273621	chr3:160815447	-1.30292	N	N	5	intronic	.	B3GALNT1	ENSG00000169255
rs115998144	chr1:65211377	-1.30292	N	chr1:65412830	4	intronic	.	RAVER2	ENSG00000162437
rs558099049	chr10:116469974	-1.30292	N	N	NA	intergenic	.	.	.
rs7875094	chr9:653313	-1.30292	N	chr9:288414	5	intronic	.	KANK1	ENSG00000107104
rs17202413	chr9:112508452	-1.30292	N	chr9:112722330	3a	intronic	.	PALM2	ENSG00000243444
rs147829238	chr9:112627130	-1.30292	N	chr9:112722330	7	intronic	.	PALM2-AKAP2	ENSG00000157654
rs547658651	chr12:4758885	-1.30292	N	chr12:4334295	NA	intronic	.	NDUFA9	ENSG00000139180
rs138287489	chr11:126241307	-1.30292	N	chr11:126024042	5	intronic	.	ST3GAL4	ENSG00000110080
rs199762207	chr20:32005557	-1.30292	N	N	7	exonic	synonymous	SNTA1	ENSG00000101400
rs148660779	chr10:123838752	-1.30292	N	N	4	intronic	.	TACC2	ENSG00000138162
rs532307882	chr1:1341131	-1.30292	N	N	NA	intronic	.	MRPL20	ENSG00000242485
rs534549773	chr2:64091741	-1.30292	N	N	NA	intronic	.	UGP2	ENSG00000169764
rs560365329	chr12:4381700	-1.30292	N	chr12:4334295	NA	ncRNA_intronic	.	.	.
rs182081648	chr10:123906979	-1.30292	N	N	5	intronic	.	TACC2	ENSG00000138162
rs6882394	chr5:127811561	-1.30292	N	chr5:127487603	4	intronic	.	FBN2	ENSG00000138829
rs557534431	chr1:180824816	-1.30292	N	chr1:180905694	NA	intronic	.	XPR1	ENSG00000143324
rs537215027	chr2:64872556	-1.30292	N	N	NA	intronic	.	SERTAD2	ENSG00000179833
rs550546501	chr19:36644385	-1.30292	N	N	NA	upstream	.	.	.
rs185366084	chr10:28970019	-1.30292	N	chr10:28780293	5	intronic	.	BAMBI	ENSG00000095739
rs114273340	chr2:179922715	-1.30292	N	N	5	intergenic	.	.	.
rs529082761	chr3:118997772	-1.30292	N	N	NA	ncRNA_intronic	.	.	.
rs138877537	chr12:32991382	-1.30292	N	N	7	intronic	.	PKP2	ENSG00000057294
rs79449967	chr6:44192891	-1.30292	N	chr6:43693094	3a	intronic	.	SLC29A1	ENSG00000112759
rs552490000	chr10:104192104	-1.30292	N	chr10:104400112	NA	intronic	.	CUEDC2	ENSG00000107874
rs530776073	chr12:32964937	-1.30292	N	N	NA	intronic	.	PKP2	ENSG00000057294
rs149751546	chr12:56053244	-1.30292	N	chr12:56375137	4	intergenic	.	.	.
rs149751547	chr13:32684230	-1.30292	N	N	5	intronic	.	FRY	ENSG00000073910
rs541064767	chr3:37057326	-1.30292	N	N	NA	intronic	.	MLH1	ENSG00000076242
rs74158024	chr10:116407627	-1.30292	N	N	4	intronic	.	ABLIM1	ENSG00000099204
rs199634927	chr4:152682115	-1.30292	N	chr4:152342190	3a	exonic	nonsynonymous	PET112	ENSG00000059691
rs142864378	chr22:36865773	-1.30292	N	chr22:36545826	7	intronic	.	TXN2	ENSG00000100348
rs146156117	chr5:32711191	-1.30292	N	N	4	intronic	.	NPR3	ENSG00000113389
rs140661067	chr3:167799213	-1.30292	N	N	5	intronic	.	GOLIM4	ENSG00000173905
rs535461913	chr9:97675986	-1.30292	N	N	NA	intronic	.	C9orf3	ENSG00000148120
rs186160735	chr13:42280779	-1.30292	N	N	5	intronic	.	VWA8	ENSG00000102763
rs556404912	chr14:32877974	-1.30292	N	N	NA	intronic	.	AKAP6	ENSG00000151320
rs547558768	chr5:111665175	-1.30292	N	N	NA	intronic	.	EPB41L4A	ENSG00000129595
rs542796406	chr2:88392651	-1.30292	N	N	NA	intronic	.	SMYD1	ENSG00000115593
rs575056351	chr7:107537374	-1.30292	N	N	NA	intronic	.	DLD	ENSG00000091140
rs200858	chr6:5085388	-1.30292	N	N	2b	ncRNA_intronic	.	.	.
rs558192959	chr5:111742484	-1.30292	N	N	NA	intronic	.	EPB41L4A	ENSG00000129595
rs549268352	chr17:7758759	-1.30292	N	chr17:8214427	NA	intronic	.	TMEM88	ENSG00000167874
rs76053465	chr15:57984432	-1.30292	N	N	7	intronic	.	GCOM1	ENSG00000137878
rs562766875	chr10:33630764	-1.30292	N	N	NA	intergenic	.	.	.
rs200857	chr6:5084616	-1.30292	N	N	2a	ncRNA_intronic	.	.	.
rs528549565	chr5:159435758	-1.30292	N	chr5:159101706	NA	upstream	.	.	.
rs2260059	chr17:950567	-1.30292	N	chr17:1373518	2b	intronic	.	ABR	ENSG00000159842
rs191056029	chr2:62281996	-1.30292	N	N	5	intronic	.	COMMD1	ENSG00000173163
rs537061482	chr12:72152318	-1.30292	N	chr12:72179446	NA	intronic	.	RAB21	ENSG00000080371
rs547927620	chr3:127842103	-1.30292	N	chr3:128191776	NA	intronic	.	RUVBL1	ENSG00000175792
rs147060417	chr3:178255937	-1.30292	N	N	4	ncRNA_intronic	.	KCNMB2	ENSG00000197584
rs2260052	chr17:949897	-1.30292	N	chr17:1373518	4	intronic	.	ABR	ENSG00000159842
rs2260057	chr17:950191	-1.30292	N	chr17:1373518	2b	intronic	.	ABR	ENSG00000159842
rs114018846	chr2:128418750	-1.30292	N	N	5	intronic	.	LIMS2	ENSG00000072163
rs77645433	chr20:42803955	-1.30292	N	chr20:42660286	5	intronic	.	JPH2	ENSG00000149596
rs77645432	chr5:1128787	-1.30292	N	chr5:1313242	3a	intergenic	.	.	.
rs541031931	chr10:51568775	-1.30292	N	N	NA	intronic	.	NCOA4	ENSG00000138293
rs551717181	chr16:4744736	-1.30292	N	chr16:4476089	NA	intronic	.	NUDT16L1	ENSG00000168101
rs551226639	chr4:142142072	-1.30292	N	N	NA	UTR5	.	ZNF330	ENSG00000109445
rs535232969	chr2:40504351	-1.30292	N	N	NA	intronic	.	SLC8A1	ENSG00000183023
rs549918360	chr18:33967236	-1.30292	N	N	NA	intronic	.	FHOD3	ENSG00000134775
rs146508117	chr3:187666067	-1.30292	N	chr3:187652724	5	intergenic	.	.	.
rs557088143	chr6:5085460	-1.30292	N	N	NA	ncRNA_intronic	.	.	.
rs540576988	chr6:129565367	-1.30292	N	N	NA	intronic	.	LAMA2	ENSG00000196569
rs513791	chr6:13398207	-1.30292	N	N	4	intronic	.	GFOD1	ENSG00000145990
rs554006078	chr12:117480800	-1.30292	N	N	NA	intronic	.	TESC	ENSG00000088992
rs531783062	chr2:173942990	-1.30292	N	N	NA	intronic	.	MLTK	ENSG00000091436
rs553213993	chr8:2021708	-1.30292	N	N	NA	intronic	.	MYOM2	ENSG00000036448
rs4643157	chr13:29957346	-1.30292	N	N	7	intronic	.	MTUS2	ENSG00000132938
rs115581910	chr9:71556098	-1.30292	N	N	7	intronic	.	PIP5K1B	ENSG00000107242
rs531783065	chr9:37993166	-1.30292	N	chr9:38196117	NA	intronic	.	SHB	ENSG00000107338
rs555705412	chr5:126365264	-1.30292	N	chr5:126091428	NA	intronic	.	2020-03-03	ENSG00000173926
rs188730215	chr13:29715679	-1.30292	N	N	7	intronic	.	MTUS2	ENSG00000132938
rs1346021	chr7:35284161	-1.30292	Y	N	7	intronic	.	TBX20	ENSG00000164532
rs539115251	chr9:14351391	-1.30292	N	chr9:14161670	NA	intronic	.	NFIB	ENSG00000147862
rs529556784	chr10:88453119	-1.30292	N	N	NA	intronic	.	LDB3	ENSG00000122367
rs192375335	chr16:46789733	-1.30292	N	N	5	intronic	.	.	.
rs140047685	chr9:14264324	-1.30292	N	chr9:14161670	5	intronic	.	NFIB	ENSG00000147862
rs570499498	chr7:35414504	-1.30292	N	N	NA	ncRNA_exonic	.	.	.
rs13013484	chr2:27988821	-1.30292	Y	chr2:27750139	4	intergenic	.	.	.
rs532937335	chr10:62043709	-1.30292	N	N	NA	intronic	.	ANK3	ENSG00000151150
rs2014432	chr15:85888800	-1.30292	N	chr15:86294211	4	intergenic	.	.	.
rs57340181	chr16:82662707	-1.30292	N	N	2b	intronic	.	CDH13	ENSG00000140945
rs543612268	chr5:155755344	-1.30292	N	N	NA	intronic	.	SGCD	ENSG00000170624
rs200003968	chr1:236849931	-1.30292	N	N	4	UTR5	.	ACTN2	ENSG00000077522
rs542910689	chr3:178100490	-1.30292	N	N	NA	intergenic	.	.	.
rs113395856	chr10:88445486	-1.30292	N	N	5	intronic	.	LDB3	ENSG00000122367
rs573174350	chr3:194210033	-1.30292	N	chr3:194138782	NA	downstream	.	.	.
rs140075220	chr17:7759293	-1.30292	N	chr17:8214427	4	UTR3	.	TMEM88	ENSG00000167874
rs116814861	chr6:129272920	-1.30292	N	N	7	intronic	.	LAMA2	ENSG00000196569
rs144515458	chr8:17468611	-1.30292	N	N	4	intronic	.	PDGFRL	ENSG00000104213
rs147250463	chr12:635360	-1.30292	N	chr12:711662	5	intronic	.	B4GALNT3	ENSG00000139044
rs146355149	chr10:116391135	-1.30292	N	N	5	intronic	.	ABLIM1	ENSG00000099204
rs569927397	chr5:66308145	-1.30292	N	N	NA	intronic	.	MAST4	ENSG00000069020
rs190546755	chr11:19215827	-1.30292	N	chr11:19297340	5	intronic	.	CSRP3	ENSG00000129170
rs555892025	chr1:165606793	-1.30292	N	N	NA	intronic	.	MGST3	ENSG00000143198
rs548402115	chr14:33173240	-1.30292	N	N	NA	intronic	.	AKAP6	ENSG00000151320
rs201326686	chr14:23885494	-1.30292	N	chr14:23755598	5	exonic	nonsynonymous	MYH7	ENSG00000092054
rs573135494	chr4:141854143	-1.30292	N	N	NA	intronic	.	RNF150	ENSG00000170153
rs115995477	chr2:10983542	-1.30292	N	N	7	intergenic	.	.	.
rs545251143	chr2:40731665	-1.30292	N	N	NA	intronic	.	SLC8A1	ENSG00000183023
rs560978226	chr5:156112596	-1.30292	N	chr5:156442784	NA	intronic	.	SGCD	ENSG00000170624
rs545251147	chr10:105676589	-1.30292	N	N	NA	intronic	.	OBFC1	ENSG00000107960
rs545547001	chr18:32630515	-1.30292	N	N	NA	intronic	.	MAPRE2	ENSG00000166974
rs200321716	chr12:49960477	-1.30292	N	N	7	intronic	.	MCRS1	ENSG00000187778
rs150236123	chr10:33501955	-1.30292	N	N	6	intronic	.	NRP1	ENSG00000099250
rs1099860	chr13:30883168	-1.30292	N	chr13:31079184	5	intergenic	.	.	.
rs544562666	chr2:179736034	-1.30292	N	N	NA	intronic	.	CCDC141	ENSG00000163492
rs531203660	chr19:55667157	-1.30292	N	N	NA	intronic	.	TNNI3	ENSG00000129991
rs79949134	chr8:52578681	-1.30292	N	N	5	intronic	.	PXDNL	ENSG00000147485
rs530653667	chr4:186614975	-1.30292	N	N	NA	intronic	.	SORBS2	ENSG00000154556
rs534612001	chr5:191185	-1.30292	N	N	NA	upstream	.	.	.
rs563794186	chr3:135684807	-1.30292	N	N	NA	intronic	.	PPP2R3A	ENSG00000073711
rs549252108	chr1:237397663	-1.30292	N	N	NA	intronic	.	RYR2	ENSG00000198626
rs550959118	chr1:236670497	-1.30292	N	N	NA	intergenic	.	.	.
rs530584953	chr12:95394736	-1.30292	N	N	NA	intronic	.	NDUFA12	ENSG00000184752
rs111807584	chr1:184877244	-1.30292	N	chr1:185067805	6	intronic	.	FAM129A	ENSG00000135842
rs150462024	chr5:173353528	-1.30292	N	chr5:173075213	4	intronic	.	CPEB4	ENSG00000113742
rs28737366	chr15:71946386	-1.30292	N	N	5	intronic	.	THSD4	ENSG00000187720
rs557891179	chr3:105584781	-1.30292	N	chr3:105934953	NA	intronic	.	CBLB	ENSG00000114423
rs575885342	chr22:26153089	-1.30292	N	N	NA	intronic	.	MYO18B	ENSG00000133454
rs569427935	chr12:123997718	-1.30292	N	chr12:124019055	NA	intronic	.	RILPL1	ENSG00000188026
rs140466004	chr3:119361573	-1.30292	N	chr3:119736594	7	intronic	.	POPDC2	ENSG00000121577
rs528593817	chr3:42111026	-1.30292	N	N	NA	intergenic	.	.	.
rs587698245	chr1:120160318	-1.30292	N	N	NA	intergenic	.	.	.
rs113747194	chr12:120978888	-1.30292	N	chr12:121194862	6	intronic	.	RNF10	ENSG00000022840
rs566980583	chr18:9105265	-1.30292	N	N	NA	intronic	.	NDUFV2	ENSG00000178127
rs148826523	chr2:220280961	-1.30292	N	chr2:220049128	4	intergenic	.	.	.
rs551841966	chr1:228545472	-1.30292	N	N	NA	intronic	.	OBSCN	ENSG00000154358
rs554164202	chr3:188061648	-1.30292	N	chr3:188441161	NA	intronic	.	LPP	ENSG00000145012
rs545077561	chr2:159827031	-1.30292	N	N	NA	intronic	.	TANC1	ENSG00000115183
rs541617358	chr16:46786896	-1.30292	N	N	NA	intronic	.	.	.
rs145624275	chr3:192431130	-1.30292	N	N	5	intronic	.	FGF12	ENSG00000114279
rs544558642	chr17:909153	-1.30292	N	chr17:1373518	NA	UTR3	.	ABR	ENSG00000159842
rs191869651	chr4:186594744	-1.30292	N	N	5	intronic	.	SORBS2	ENSG00000154556
rs570335240	chr9:100363882	-1.30292	N	N	NA	UTR3	.	TMOD1	ENSG00000136842
rs562611131	chr5:170856166	-1.30292	N	N	NA	intronic	.	FGF18	ENSG00000156427
rs559111036	chr3:192302709	-1.30292	N	N	NA	intronic	.	FGF12	ENSG00000114279
rs148181569	chr17:17846222	-1.30292	N	chr17:17707105	2b	intronic	.	TOM1L2	ENSG00000175662
rs116698498	chr12:3293488	-1.30292	N	chr12:3020644	6	intronic	.	TSPAN9	ENSG00000011105
rs532275812	chr22:34249616	-1.30292	N	N	NA	intronic	.	LARGE	ENSG00000133424
rs538024704	chr1:6659366	-1.30292	N	N	NA	exonic	nonsynonymous	KLHL21	ENSG00000162413
rs549886980	chr12:21804936	-1.30292	N	N	NA	intronic	.	LDHB	ENSG00000111716
rs534118967	chr1:167655800	-1.30292	N	chr1:167600842	NA	intronic	.	RCSD1	ENSG00000198771
rs570103274	chr19:1383860	-1.30292	N	chr19:1132637	NA	upstream	.	NDUFS7	ENSG00000115286
rs549878775	chr3:159483662	-1.30292	N	chr3:159637678	NA	ncRNA_intronic	.	IQCJ-SCHIP1	ENSG00000250588
rs542379640	chr2:73050601	-1.30292	N	N	NA	intronic	.	EXOC6B	ENSG00000144036
rs559822939	chr19:45981832	-1.30292	N	chr19:45766729	NA	intergenic	.	.	.
rs368682055	chr16:30081397	-1.30292	N	chr16:30471109	4	intronic	.	ALDOA	ENSG00000149925
rs536283964	chr1:167587957	-1.30292	N	chr1:167600842	NA	intergenic	.	.	.
rs547731905	chr3:187009743	-1.30292	N	chr3:186629144	NA	UTR5	.	MASP1	ENSG00000127241
rs145547172	chr4:186549142	-1.30292	N	N	7	intronic	.	SORBS2	ENSG00000154556
rs8092887	chr18:56234031	-1.30292	N	chr18:56395588	5	intronic	.	ALPK2	ENSG00000198796
rs74766391	chr3:156816070	-1.30292	N	N	2b	ncRNA_intronic	.	.	.
rs576205749	chr7:150691895	-1.30292	N	chr7:150278589	NA	intronic	.	NOS3	ENSG00000164867
rs554894536	chr9:642399	-1.30292	N	chr9:288414	NA	intronic	.	KANK1	ENSG00000107104
rs558017306	chr8:98868366	-1.30292	N	N	NA	intergenic	.	.	.
rs188938931	chr17:17847611	-1.30292	N	chr17:17707105	5	intronic	.	TOM1L2	ENSG00000175662
rs566298779	chr5:16496890	-1.30292	N	N	NA	intronic	.	FAM134B	ENSG00000154153
rs146430384	chr13:24144518	-1.30292	N	N	2b	UTR5	.	TNFRSF19	ENSG00000127863
rs550567213	chr8:98776097	-1.30292	N	N	NA	intergenic	.	.	.
rs187564070	chr4:152684058	-1.30292	N	chr4:152342190	5	intergenic	.	.	.
rs570724417	chr10:3111840	-1.30292	N	N	NA	intronic	.	PFKP	ENSG00000067057
rs9880238	chr3:122689398	-1.30292	N	chr3:123105721	4	intronic	.	SEMA5B	ENSG00000082684
rs12063995	chr1:150984880	-1.30292	N	chr1:150595537	5	intronic	.	PRUNE	ENSG00000143363
rs538504608	chr3:64745295	-1.30292	N	chr3:64705365	NA	ncRNA_intronic	.	.	.
rs533439181	chr5:41431144	-1.30292	N	N	NA	intronic	.	PLCXD3	ENSG00000182836
rs547482348	chr17:36886338	-1.30292	N	chr17:37298789	NA	upstream;downstream	.	.	.
rs556835087	chr18:19784553	-1.30292	N	N	NA	intergenic	.	.	.
rs529004128	chr22:29470481	-1.30292	N	chr22:29628741	NA	intronic	.	KREMEN1	ENSG00000183762
rs146051083	chr1:202406516	-1.30292	N	N	5	intronic	.	PPP1R12B	ENSG00000077157
rs139387794	chr2:173937701	-1.30292	N	N	7	intergenic	.	.	.
rs149819444	chr3:25498979	-1.30292	N	chr3:25381636	6	intronic	.	RARB	ENSG00000077092
rs149825727	chr12:25348636	-1.30292	N	N	2b	intronic	.	LYRM5	ENSG00000205707
rs4256803	chr1:237250266	-1.30292	N	N	6	intronic	.	RYR2	ENSG00000198626
rs12035335	chr1:201349258	-1.30292	N	N	5	downstream	.	.	.
rs147924812	chr9:85884134	-1.30292	N	N	7	intronic	.	FRMD3	ENSG00000172159
rs530702480	chr7:107603172	-1.30292	N	N	NA	intronic	.	LAMB1	ENSG00000091136
rs4712279	chr6:16241719	-1.30292	N	N	4	intronic	.	GMPR	ENSG00000137198
rs9621785	chr22:34265930	-1.30292	N	N	5	intronic	.	LARGE	ENSG00000133424
rs562926555	chr3:188013337	-1.30292	N	chr3:188441161	NA	intronic	.	LPP	ENSG00000145012
rs546132522	chr4:23929810	-1.30292	N	N	NA	intergenic	.	.	.
rs372198677	chr1:214196931	-1.30292	N	chr1:213937382	6	intronic	.	PROX1	ENSG00000117707
rs567848965	chr6:13329004	-1.30292	N	N	NA	upstream	.	.	.
rs183597913	chr4:23855170	-1.30292	N	N	6	intronic	.	PPARGC1A	ENSG00000109819
rs568337574	chr15:42230080	-1.30292	N	chr15:42266262	NA	intronic	.	EHD4	ENSG00000103966
rs549590202	chr1:217310429	-1.30292	N	N	NA	intronic	.	ESRRG	ENSG00000196482
rs182228967	chr6:123767785	-1.30292	N	N	5	ncRNA_intronic	.	TRDN	ENSG00000186439
rs559415384	chr14:55205188	-1.30292	N	N	NA	intronic	.	SAMD4A	ENSG00000020577
rs537071611	chr1:237414484	-1.30292	N	N	NA	intronic	.	RYR2	ENSG00000198626
rs150832803	chr9:32573266	-1.30292	N	N	4	upstream	.	.	.
rs533533245	chr13:30010143	-1.30292	N	N	NA	intronic	.	MTUS2	ENSG00000132938
rs9621780	chr22:34239057	-1.30292	N	N	5	intronic	.	LARGE	ENSG00000133424
rs533054705	chr4:169429774	-1.30292	N	N	NA	intronic	.	PALLD	ENSG00000129116
rs532681574	chr3:69821833	-1.30292	N	N	NA	intronic	.	MITF	ENSG00000187098
rs60165159	chr7:35454583	-1.30292	N	N	5	intergenic	.	.	.
rs573934474	chr1:60372406	-1.30292	N	N	NA	intronic	.	CYP2J2	ENSG00000134716
rs117151133	chr13:76379078	-1.30292	N	N	5	intronic	.	LMO7	ENSG00000136153
rs573606635	chr16:30818168	-1.30292	N	chr16:30471109	NA	intergenic	.	.	.
rs140947181	chr8:125209984	-1.30292	N	N	2b	ncRNA_intronic	.	.	.
rs189309644	chr10:23388944	-1.30292	N	N	2b	intronic	.	MSRB2	ENSG00000148450
rs62117515	chr19:8458261	-1.30292	N	N	5	intronic	.	RAB11B	ENSG00000185236
rs113291662	chr3:156810393	-1.30292	N	N	7	ncRNA_intronic	.	.	.
rs191152609	chr1:145650614	-1.30292	N	N	5	intronic	.	RNF115	ENSG00000121848
rs543173389	chr4:23856269	-1.30292	N	N	NA	intronic	.	PPARGC1A	ENSG00000109819
rs10164041	chr18:71819290	-1.30292	N	N	5	intronic	.	TIMM21	ENSG00000075336
rs146799738	chr3:156817279	-1.30292	N	N	3a	ncRNA_exonic	.	.	.
rs569203180	chr3:38579406	-1.30292	N	N	NA	intergenic	.	.	.
rs112506621	chr5:128301685	-1.30292	N	N	5	UTR5	.	SLC27A6	ENSG00000113396
rs547773764	chr15:42212084	-1.30292	N	chr15:42266262	NA	intronic	.	EHD4	ENSG00000103966
rs73195539	chr7:107585370	-1.30292	Y	N	5	intronic	.	LAMB1	ENSG00000091136
rs1736188	chr19:2782368	-1.30292	N	chr19:3272088	4	intronic	.	SGTA	ENSG00000104969
rs567291578	chr10:33564991	-1.30292	N	N	NA	intronic	.	NRP1	ENSG00000099250
rs565598419	chr10:21177585	-1.30292	N	N	NA	intronic	.	NEBL	ENSG00000078114
rs201271683	chr5:175111127	-1.30292	N	N	5	exonic	synonymous	HRH2	ENSG00000113749
rs9621789	chr22:34268471	-1.30292	N	N	5	intronic	.	LARGE	ENSG00000133424
rs146418070	chr10:123941952	-1.30292	N	N	4	intronic	.	TACC2	ENSG00000138162
rs546954826	chr5:139722786	-1.30292	N	N	NA	intronic	.	HBEGF	ENSG00000113070
rs557187898	chr4:186549729	-1.30292	N	N	NA	intronic	.	SORBS2	ENSG00000154556
rs139857167	chr6:4346111	-1.30292	N	N	3a	intergenic	.	.	.
rs531882273	chr3:38579119	-1.30292	N	N	NA	intergenic	.	.	.
rs75473167	chr5:1110019	-1.30292	N	chr5:1313242	5	intronic	.	SLC12A7	ENSG00000113504
rs7154791	chr14:34408914	-1.30292	N	N	5	intronic	.	EGLN3	ENSG00000129521
rs565213509	chr17:7117647	-1.30292	N	chr17:7240391	NA	intronic	.	DLG4	ENSG00000132535
rs571676971	chr1:11867306	-1.30292	N	chr1:12246175	NA	intronic	.	CLCN6	ENSG00000011021
rs12765660	chr10:116268639	-1.30292	N	N	6	intronic	.	ABLIM1	ENSG00000099204
rs150679924	chr1:120167856	-1.30292	N	N	4	intronic	.	ZNF697	ENSG00000143067
rs537932126	chr8:17942981	-1.30292	N	N	NA	ncRNA_exonic	.	.	.
rs183828835	chr14:65308248	-1.30292	N	chr14:65564703	4	intergenic	.	.	.
rs549785570	chr10:73609466	-1.30292	N	chr10:73520632	NA	intronic	.	PSAP	ENSG00000197746
rs531584647	chr10:21183230	-1.30292	N	N	NA	intronic	.	NEBL	ENSG00000078114
rs74699712	chr2:40663498	-1.30292	N	N	4	intronic	.	SLC8A1	ENSG00000183023
rs545924570	chr17:66514794	-1.30292	N	N	NA	intronic	.	PRKAR1A	ENSG00000108946
rs528707726	chr6:123791403	-1.30292	N	N	NA	ncRNA_exonic	.	TRDN	ENSG00000186439
rs148551932	chr20:24484635	-1.30292	N	N	4	intronic	.	SYNDIG1	ENSG00000101463
rs17348561	chr1:205889208	-1.30292	N	chr1:205676263	4	intronic	.	SLC26A9	ENSG00000174502
rs143252549	chr2:179896509	-1.30292	N	N	4	intronic	.	CCDC141	ENSG00000163492
rs574429128	chr9:112564029	-1.30292	N	chr9:112722330	NA	intronic	.	PALM2-AKAP2	ENSG00000157654
rs558261645	chr7:132738592	-1.30292	N	N	NA	intronic	.	CHCHD3	ENSG00000106554
rs115755775	chr2:40423925	-1.30292	N	N	7	ncRNA_intronic	.	SLC8A1	ENSG00000183023
rs143989476	chr3:123164314	-1.30292	N	chr3:123105721	5	intronic	.	ADCY5	ENSG00000173175
rs374115074	chr8:145537641	-1.30292	N	chr8:145158607	2b	intronic	.	HSF1	ENSG00000185122
rs547861155	chr4:25914969	-1.30292	N	chr4:26090862	NA	upstream	.	.	.
rs57595877	chr15:92599815	-1.30292	N	N	6	intronic	.	SLCO3A1	ENSG00000176463
rs530788528	chr1:46145426	-1.30292	N	chr1:46513012	NA	intronic	.	GPBP1L1	ENSG00000159592
rs561205462	chr16:83936133	-1.30292	N	N	NA	intronic	.	MLYCD	ENSG00000103150
rs553536070	chr9:85878207	-1.30292	N	N	NA	intronic	.	FRMD3	ENSG00000172159
rs535624169	chr2:179657630	-1.30292	N	N	NA	intronic	.	TTN	ENSG00000155657
rs547637173	chr16:58449982	-1.30292	N	N	NA	intergenic	.	.	.
rs534889538	chr11:12015701	-1.30292	N	chr11:12133478	NA	intronic	.	DKK3	ENSG00000050165
rs554825810	chr16:46774817	-1.30292	N	N	NA	intronic	.	MYLK3	ENSG00000140795
rs562298035	chr2:40360056	-1.30292	N	N	NA	ncRNA_intronic	.	SLC8A1	ENSG00000183023
rs554957279	chr10:112408497	-1.30292	N	chr10:111969919	NA	intronic	.	RBM20	ENSG00000203867
rs76951314	chr7:120505218	-1.30292	Y	N	6	intergenic	.	.	.
rs528719749	chr15:85879511	-1.30292	N	chr15:86294211	NA	intergenic	.	.	.
rs188333092	chr11:16834267	-1.30292	N	chr11:16618307	5	intronic	.	PLEKHA7	ENSG00000166689
rs192617026	chr7:35285802	-1.30292	N	N	5	intronic	.	TBX20	ENSG00000164532
rs560331876	chr10:116445521	-1.30292	N	N	NA	intergenic	.	.	.
rs552025432	chr10:28971015	-1.30292	N	chr10:28780293	NA	exonic	synonymous	BAMBI	ENSG00000095739
rs542809292	chr3:46923294	-1.30292	N	chr3:47184055	NA	intronic	.	PTH1R	ENSG00000160801
rs188733176	chr9:95993693	-1.30292	N	chr9:95684697	4	intronic	.	WNK2	ENSG00000165238
rs560328016	chr1:174959720	-1.30292	N	N	NA	UTR3	.	RABGAP1L	ENSG00000152061
rs375416437	chr3:42139639	-1.30292	N	N	3a	intronic	.	TRAK1	ENSG00000182606
rs142366827	chr17:41901527	-1.30292	N	chr17:41926126	5	intronic	.	MPP3	ENSG00000161647
rs376763163	chr5:133330818	-1.30292	N	chr5:133619966	4	intronic	.	VDAC1	ENSG00000213585
rs147463510	chr1:167633048	-1.30292	N	chr1:167600842	5	intronic	.	RCSD1	ENSG00000198771
rs575685494	chr15:63233791	-1.30292	N	chr15:62830704	NA	intergenic	.	.	.
rs184044339	chr10:22604238	-1.30292	N	N	3a	intergenic	.	.	.
rs10255047	chr7:35283910	-1.30292	Y	N	6	intronic	.	TBX20	ENSG00000164532
rs10099576	chr8:102139731	-1.30292	N	N	2b	intergenic	.	.	.
rs564035127	chr19:55666021	-1.30292	N	N	NA	intronic	.	TNNI3	ENSG00000129991
rs147305690	chr12:54145885	-1.30292	N	chr12:54387947	4	ncRNA_intronic	.	.	.
rs145032624	chr3:123098801	-1.30292	N	chr3:123105721	6	intronic	.	ADCY5	ENSG00000173175
rs144108682	chr9:95948900	-1.30292	N	chr9:95684697	5	intronic	.	WNK2	ENSG00000165238
rs550816820	chr5:41476987	-1.30292	N	N	NA	intronic	.	PLCXD3	ENSG00000182836
rs17661718	chr22:46591554	-1.30292	N	chr22:46615376	5	intronic	.	PPARA	ENSG00000186951
rs200917288	chr19:17416940	-1.30292	N	chr19:17650608	2b	intronic	.	MRPL34	ENSG00000130312
rs184107905	chr4:114502174	-1.30292	N	N	6	intronic	.	CAMK2D	ENSG00000145349
rs535113832	chr1:6260124	-1.30292	N	N	NA	upstream	.	.	.
rs117571246	chr12:94077963	-1.30292	N	chr12:94536803	5	intronic	.	CRADD	ENSG00000169372
rs146522001	chr13:75993411	-1.30292	N	N	4	intronic	.	TBC1D4	ENSG00000136111
rs533088105	chr10:116371490	-1.30292	N	N	NA	intronic	.	ABLIM1	ENSG00000099204
rs538165950	chr12:120730537	-1.30292	N	chr12:121194862	NA	intergenic	.	.	.
rs568766426	chr13:32744018	-1.30292	N	N	NA	intronic	.	FRY	ENSG00000073910
rs559686995	chr14:33075648	-1.30292	N	N	NA	intronic	.	AKAP6	ENSG00000151320
rs184914792	chr1:202331178	-1.30292	N	N	4	intronic	.	PPP1R12B	ENSG00000077157
rs183640559	chr10:112532023	-1.30292	N	N	5	intronic	.	RBM20	ENSG00000203867
rs576360953	chr2:33774607	-1.30292	N	N	NA	intronic	.	RASGRP3	ENSG00000152689
rs143980018	chr7:115955956	-1.30292	N	chr7:116357368	5	intergenic	.	.	.
rs561948760	chr7:136627428	-1.30292	N	N	NA	ncRNA_intronic	.	CHRM2	ENSG00000181072
rs11838643	chr13:42491984	-1.30292	N	chr13:42955367	4	intronic	.	VWA8	ENSG00000102763
rs576805631	chr12:3208138	-1.30292	N	chr12:3020644	NA	intronic	.	TSPAN9	ENSG00000011105
rs190741395	chr1:46484020	-1.30292	N	chr1:46513012	5	intronic	.	MAST2	ENSG00000086015
rs573946058	chr15:75183308	-1.30292	N	chr15:75361539	NA	intronic	.	MPI	ENSG00000178802
rs10163778	chr18:33981849	-1.30292	N	N	7	intronic	.	FHOD3	ENSG00000134775
rs540071624	chr2:173944150	-1.30292	N	N	NA	intronic	.	MLTK	ENSG00000091436
rs139113691	chr1:26380658	-1.30292	N	chr1:26834960	4	intronic	.	TRIM63	ENSG00000158022
rs528065559	chr22:41868551	-1.30292	N	chr22:41752944	NA	intronic	.	ACO2	ENSG00000100412
rs562526630	chr12:33048621	-1.30292	N	N	NA	intronic	.	PKP2	ENSG00000057294
rs145237506	chr3:25542836	-1.30292	N	chr3:25381636	5	intronic	.	RARB	ENSG00000077092
rs561603761	chr7:49669590	-1.30292	N	chr7:49989818	NA	intergenic	.	.	.
rs188173656	chr4:156619181	-1.30292	N	chr4:156645513	7	intronic	.	GUCY1A3	ENSG00000164116
rs191404015	chr1:46387696	-1.30292	N	chr1:46513012	5	intronic	.	MAST2	ENSG00000086015
rs564899065	chr15:49912532	-1.30292	N	chr15:50392821	NA	intronic	.	FAM227B	ENSG00000166262
rs150595509	chr3:192164216	-1.30292	N	N	5	intronic	.	FGF12	ENSG00000114279
rs566616585	chr20:25290905	-1.30292	N	chr20:25194611	NA	intronic	.	ABHD12	ENSG00000100997
rs547357181	chr5:156976690	-1.30292	N	chr5:156655015	NA	intronic	.	ADAM19	ENSG00000135074
rs111575629	chr8:102066150	-1.30292	N	N	7	ncRNA_intronic	.	.	.
rs534697350	chr1:112299624	-1.30292	N	N	NA	intronic	.	DDX20	ENSG00000064703
rs551910824	chr9:116327729	-1.30292	N	chr9:116085822	NA	intronic	.	RGS3	ENSG00000138835
rs189017152	chr10:112466363	-1.30292	N	chr10:111969919	5	intronic	.	RBM20	ENSG00000203867
rs6494934	chr15:71743583	-1.30292	N	N	5	intronic	.	THSD4	ENSG00000187720
rs148827174	chr2:40411829	-1.30292	N	N	5	ncRNA_intronic	.	SLC8A1	ENSG00000183023
rs183815171	chr18:56233647	-1.30292	N	chr18:56395588	5	intronic	.	ALPK2	ENSG00000198796
rs143636222	chr5:16504938	-1.30292	N	N	7	intronic	.	FAM134B	ENSG00000154153
rs558523576	chr3:179322391	-1.30292	N	N	NA	exonic	nonsynonymous	MRPL47	ENSG00000136522
rs192856966	chr2:64870788	-1.30292	N	N	5	intronic	.	SERTAD2	ENSG00000179833
rs539315409	chr8:134584533	-1.30292	N	chr8:134103953	NA	upstream	.	.	.
rs34818008	chr15:86041260	-1.30292	N	chr15:86294211	5	intronic	.	AKAP13	ENSG00000170776
rs150016388	chr20:36786590	-1.30292	N	chr20:36895860	3a	intronic	.	TGM2	ENSG00000198959
rs529133171	chr10:62043017	-1.30292	N	N	NA	intronic	.	ANK3	ENSG00000151150
rs555770185	chr3:40351781	-1.30292	N	N	NA	intronic	.	EIF1B	ENSG00000114784
rs114839507	chr5:73981459	-1.30292	N	N	2b	intronic	.	HEXB	ENSG00000049860
rs373576096	chr2:18742887	-1.30292	N	N	5	intronic	.	NT5C1B-RDH14	ENSG00000250741
rs570050672	chr11:130390508	-1.30292	N	N	NA	intergenic	.	.	.
rs576599600	chr3:192440244	-1.30292	N	N	NA	intronic	.	FGF12	ENSG00000114279
rs76773188	chr9:97634793	-1.30292	N	N	5	intronic	.	C9orf3	ENSG00000148120
rs143402397	chr15:71302355	-1.30292	N	chr15:70933290	7	intronic	.	LRRC49	ENSG00000137821
rs369298797	chr9:116359367	-1.30292	N	chr9:116085822	4	UTR3	.	RGS3	ENSG00000138835
rs545520605	chr15:85365968	-1.30292	N	chr15:85178270	NA	intronic	.	ALPK3	ENSG00000136383
rs549505260	chr3:69145299	-1.30292	N	N	NA	intronic	.	ARL6IP5	ENSG00000144746
rs7847026	chr9:2574919	-1.30292	N	chr9:2622278	7	ncRNA_intronic	.	.	.
rs573657909	chr3:47933998	-1.30292	N	chr3:48388170	NA	intronic	.	MAP4	ENSG00000047849
rs558692379	chr15:92710055	-1.30292	N	N	NA	intronic	.	SLCO3A1	ENSG00000176463
rs150497329	chr1:167621999	-1.30292	N	chr1:167600842	7	intronic	.	RCSD1	ENSG00000198771
rs552665964	chr8:124653546	-1.30292	N	N	NA	intergenic	.	.	.
rs76169209	chr5:155753299	-1.30292	N	N	7	upstream	.	.	.
rs150982180	chr10:92746305	-1.30292	N	N	5	ncRNA_intronic	.	.	.
rs540208538	chr7:16687571	-1.30292	N	chr7:17015156	NA	intronic	.	BZW2	ENSG00000136261
rs530720070	chr3:4867227	-1.30292	N	N	NA	intronic	.	ITPR1	ENSG00000150995
rs200757725	chr5:156186403	-1.30292	N	chr5:156442784	7	UTR3	.	SGCD	ENSG00000170624
rs554522669	chr2:207629695	-1.30292	N	chr2:207928122	NA	intronic	.	MDH1B	ENSG00000138400
rs560787332	chr3:37057935	-1.30292	N	N	NA	intronic	.	MLH1	ENSG00000076242
rs182542091	chr3:37038405	-1.30292	N	N	7	intronic	.	MLH1	ENSG00000076242
rs576881718	chr2:40624443	-1.30292	N	N	NA	intronic	.	SLC8A1	ENSG00000183023
rs146920953	chr10:3955056	-1.30292	N	N	5	intergenic	.	.	.
rs556960056	chr6:41030539	-1.30292	N	chr6:41054262	NA	intronic	.	APOBEC2	ENSG00000124701
rs551651132	chr3:159483271	-1.30292	N	chr3:159637678	NA	ncRNA_exonic	.	IQCJ-SCHIP1	ENSG00000250588
rs368510973	chr1:41176352	-1.30292	N	chr1:41356780	4	intronic	.	NFYC	ENSG00000066136
rs183144572	chr13:34294600	-1.30292	N	N	7	intergenic	.	.	.
rs11575064	chr1:117114071	-1.30292	N	chr1:117544331	4	upstream	.	.	.
rs11575065	chr1:117113904	-1.30292	N	chr1:117544331	2b	upstream	.	.	.
rs192913838	chr3:159574494	-1.30292	N	chr3:159637678	4	intronic	.	IQCJ-SCHIP1	ENSG00000250588
rs559410401	chr3:138118297	-1.30292	N	N	NA	intronic	.	MRAS	ENSG00000158186
rs151206861	chr22:36011991	-1.30292	N	N	5	intronic	.	MB	ENSG00000198125
rs532115781	chr8:98815977	-1.30292	N	N	NA	intronic	.	LAPTM4B	ENSG00000104341
rs112775572	chr9:647538	-1.30292	N	chr9:288414	7	intronic	.	KANK1	ENSG00000107104
rs530661742	chr16:28856711	-1.30292	N	N	NA	exonic	nonsynonymous	TUFM	ENSG00000178952
rs1444815	chr3:122745820	-1.30292	N	chr3:123105721	2b	intronic	.	SEMA5B	ENSG00000082684
rs558876779	chr3:159322417	-1.30292	N	chr3:159637678	NA	intronic	.	IQCJ-SCHIP1	ENSG00000250588
rs537072333	chr18:34092084	-1.30292	N	N	NA	intronic	.	FHOD3	ENSG00000134775
rs1128349	chr7:73097654	-1.30292	N	chr7:73029437	4	exonic	nonsynonymous	DNAJC30	ENSG00000176410
rs1444816	chr3:122744941	-1.30292	N	chr3:123105721	2b	intronic	.	SEMA5B	ENSG00000082684
rs541641901	chr20:56020226	-1.30292	N	N	NA	intergenic	.	.	.
rs560984155	chr11:107995193	-1.30292	N	chr11:108341864	NA	intronic	.	ACAT1	ENSG00000075239
rs148339114	chr3:42108566	-1.30292	N	N	4	intergenic	.	.	.
rs548317942	chr7:49670745	-1.30292	N	chr7:49989818	NA	intergenic	.	.	.
rs186699047	chr12:117481070	-1.30292	N	N	3a	intronic	.	TESC	ENSG00000088992
rs114164891	chr4:152611466	-1.30292	N	chr4:152342190	2b	intronic	.	PET112	ENSG00000059691
rs151080737	chr9:112912688	-1.30292	N	chr9:113338735	4	intronic	.	AKAP2	ENSG00000241978
rs57860634	chr17:76975086	-1.30292	N	N	5	intronic	.	LGALS3BP	ENSG00000108679
rs569183573	chr4:114513687	-1.30292	N	N	NA	intronic	.	CAMK2D	ENSG00000145349
rs4659222	chr1:120169137	-1.30292	N	N	4	intronic	.	ZNF697	ENSG00000143067
rs192067077	chr18:25645878	-1.30292	N	N	5	intronic	.	CDH2	ENSG00000170558
rs4659220	chr1:120167395	-1.30292	N	N	6	intronic	.	ZNF697	ENSG00000143067
rs4659221	chr1:120168353	-1.30292	N	N	5	intronic	.	ZNF697	ENSG00000143067
rs564734606	chr14:55235845	-1.30292	N	N	NA	intronic	.	SAMD4A	ENSG00000020577
rs373149319	chr22:46634925	-1.30292	N	chr22:46615376	5	UTR3	.	PPARA	ENSG00000186951
rs551044814	chr3:9291392	-1.30292	N	chr3:9511975	NA	upstream	.	.	.
rs4740880	chr9:751167	-1.30292	N	chr9:288414	1b	intergenic	.	.	.
rs570098391	chr1:237560104	-1.30292	N	N	NA	intronic	.	RYR2	ENSG00000198626
rs186983024	chr9:97839005	-1.30292	N	chr9:98243868	4	intronic	.	C9orf3	ENSG00000148120
rs567590175	chr22:34053307	-1.30292	N	N	NA	intronic	.	LARGE	ENSG00000133424
rs574904624	chr5:66392032	-1.30292	N	N	NA	intronic	.	MAST4	ENSG00000069020
rs576326021	chr8:125405992	-1.30292	N	N	NA	intergenic	.	.	.
rs146480526	chr10:121441273	-1.30292	N	N	7	intergenic	.	.	.
rs578262473	chr14:73297802	-1.30292	N	chr14:73414316	NA	intronic	.	DPF3	ENSG00000205683
rs533495390	chr8:125384979	-1.30292	N	N	NA	upstream	.	.	.
rs188006618	chr3:167582255	-1.30292	N	N	5	intergenic	.	.	.
rs539247683	chr7:115995885	-1.30292	N	chr7:116357368	NA	intergenic	.	.	.
rs566149812	chr2:72490146	-1.30292	N	chr2:72077960	NA	intronic	.	EXOC6B	ENSG00000144036
rs193071907	chr15:65066680	-1.30292	N	chr15:64672002	4	intronic	.	RBPMS2	ENSG00000166831
rs545368663	chr15:96597609	-1.30292	N	N	NA	intergenic	.	.	.
rs114250937	chr17:27504071	-1.30292	N	chr17:27961562	4	intronic	.	MYO18A	ENSG00000196535
rs544297287	chr9:27110569	-1.30292	N	N	NA	intronic	.	TEK	ENSG00000120156
rs189293968	chr12:657047	-1.30292	N	chr12:711662	5	intronic	.	B4GALNT3	ENSG00000139044
rs539854338	chr3:57884278	-1.30292	N	chr3:58036811	NA	intronic	.	SLMAP	ENSG00000163681
rs536762870	chr1:46378953	-1.30292	N	chr1:46513012	NA	intronic	.	MAST2	ENSG00000086015
rs115507242	chr4:3467509	-1.30292	N	chr4:3148276	5	intronic	.	DOK7	ENSG00000175920
rs145150244	chr15:72522839	-1.30292	N	N	4	intronic	.	PKM	ENSG00000067225
rs61738620	chr5:150603620	-1.30292	N	chr5:150567017	2b	UTR5	.	CCDC69	ENSG00000198624
rs577986510	chr22:36862603	-1.30292	N	chr22:36545826	NA	downstream	.	.	.
rs532958009	chr3:69790543	-1.30292	N	N	NA	intronic	.	MITF	ENSG00000187098
rs375364047	chr4:3464370	-1.30292	N	chr4:3148276	4	upstream	.	.	.
rs117803875	chr6:30584385	-1.30292	N	N	2b	UTR5	.	PPP1R10	ENSG00000204569
rs558719242	chr13:75991489	-1.30292	N	N	NA	intronic	.	TBC1D4	ENSG00000136111
rs191910610	chr22:33721205	-1.30292	N	N	6	intronic	.	LARGE	ENSG00000133424
rs79413197	chr3:183355313	-1.30292	N	chr3:183730295	5	intronic	.	KLHL24	ENSG00000114796
rs562337615	chr2:40627225	-1.30292	N	N	NA	intronic	.	SLC8A1	ENSG00000183023
rs188792456	chr10:71087569	-1.30292	N	chr10:70607580	4	intronic	.	HK1	ENSG00000156515
rs561247293	chr4:141905183	-1.30292	N	N	NA	intronic	.	RNF150	ENSG00000170153
rs145467982	chr3:8776568	-1.30292	N	N	7	intronic	.	CAV3	ENSG00000182533
rs576564511	chr11:16903987	-1.30292	N	chr11:16618307	NA	intronic	.	PLEKHA7	ENSG00000166689
rs539283940	chr7:35455299	-1.30292	N	N	NA	intergenic	.	.	.
rs146409286	chr20:24485784	-1.30292	N	N	5	intronic	.	SYNDIG1	ENSG00000101463
rs548803155	chr4:159724425	-1.30292	N	N	NA	intronic	.	FNIP2	ENSG00000052795
rs568615039	chr18:56289918	-1.30292	N	chr18:56395588	NA	intronic	.	ALPK2	ENSG00000198796
rs189433744	chr17:77021654	-1.30292	N	N	4	ncRNA_intronic	.	C1QTNF1	ENSG00000173918
rs59864201	chr5:138263560	-1.30292	N	N	4	intronic	.	CTNNA1	ENSG00000044115
rs563358676	chr10:50510228	-1.30292	N	chr10:50264204	NA	intronic	.	C10orf71	ENSG00000177354
rs555025000	chr10:97050434	-1.30292	N	N	NA	intronic	.	PDLIM1	ENSG00000107438
rs546992906	chr3:192417731	-1.30292	N	N	NA	intronic	.	FGF12	ENSG00000114279
rs537698741	chr1:40997140	-1.30292	N	chr1:41356780	NA	upstream	.	.	.
rs570481684	chr20:36740686	-1.30292	N	chr20:36895860	NA	intergenic	.	.	.
rs557071630	chr5:16451676	-1.30292	N	N	NA	UTR3	.	ZNF622	ENSG00000173545
rs557173919	chr9:139621437	-1.30292	N	chr9:139934107	NA	ncRNA_exonic	.	.	.
rs187003211	chr19:15235074	-1.30292	N	N	4	intronic	.	ILVBL	ENSG00000105135
rs532338482	chr6:76195944	-1.30292	N	N	NA	intronic	.	FILIP1	ENSG00000118407
rs543063915	chr16:82749182	-1.30292	N	N	NA	intronic	.	CDH13	ENSG00000140945
rs201389647	chr11:61197671	-1.30292	N	chr11:61398595	2a	intronic	.	SDHAF2	ENSG00000167985
rs377620916	chr2:134976127	-1.30292	N	chr2:134991024	4	intergenic	.	.	.
rs529356289	chr2:40447119	-1.30292	N	N	NA	ncRNA_intronic	.	SLC8A1	ENSG00000183023
rs537876343	chr18:47340538	-1.30292	N	N	NA	ncRNA_exonic	.	.	.
rs561997050	chr3:25542281	-1.30292	N	chr3:25381636	NA	intronic	.	RARB	ENSG00000077092
rs538118900	chr1:214163350	-1.30292	N	chr1:213937382	NA	intronic	.	PROX1	ENSG00000117707
rs192872607	chr6:13040498	-1.30292	N	N	7	intronic	.	.	.
rs563580662	chr3:128097012	-1.30292	N	chr3:128381270	NA	intronic	.	EEFSEC	ENSG00000132394
rs11619186	chr13:42280399	-1.30292	N	N	5	intronic	.	VWA8	ENSG00000102763
rs554134528	chr9:573756	-1.30292	N	chr9:288414	NA	intronic	.	KANK1	ENSG00000107104
rs567827945	chr10:17659200	-1.30292	N	N	NA	exonic	nonsynonymous	PTPLA	ENSG00000165996
rs111319224	chr5:156960378	-1.30292	N	chr5:156655015	5	intronic	.	ADAM19	ENSG00000135074
rs183791837	chr1:205779951	-1.30292	N	chr1:205676263	4	UTR5	.	SLC41A1	ENSG00000133065
rs550326453	chr8:2073465	-1.30292	N	N	NA	intronic	.	MYOM2	ENSG00000036448
rs138012479	chr1:214163148	-1.30292	N	chr1:213937382	4	intronic	.	PROX1	ENSG00000117707
rs532526350	chr6:34624868	-1.30292	N	chr6:34785079	NA	intronic	.	C6orf106	ENSG00000196821
rs141815639	chr6:139573381	-1.30292	N	N	7	intronic	.	TXLNB	ENSG00000164440
rs77194817	chr10:3108852	-1.30292	N	N	4	upstream	.	.	.
rs543118615	chr3:37284955	-1.30292	N	N	NA	UTR5	.	GOLGA4	ENSG00000144674
rs76477097	chr10:33565381	-1.30292	N	N	2b	intronic	.	NRP1	ENSG00000099250
rs112772656	chr5:172670065	-1.30292	N	chr5:173075213	4	intergenic	.	.	.
rs543118619	chr11:130397931	-1.30292	N	N	NA	intergenic	.	.	.
rs569592234	chr22:34164604	-1.30292	N	N	NA	intronic	.	LARGE	ENSG00000133424
rs560654275	chr1:202316895	-1.30292	N	N	NA	upstream	.	.	.
rs143083130	chr18:56298777	-1.30292	N	chr18:56395588	6	intergenic	.	.	.
rs558859153	chr9:112558853	-1.30292	N	chr9:112722330	NA	intronic	.	PALM2-AKAP2	ENSG00000157654
rs539633438	chr2:33700354	-1.30292	N	N	NA	intronic	.	RASGRP3	ENSG00000152689
rs188620952	chr8:142427382	-1.30292	N	chr8:142329460	4	intergenic	.	PTP4A3	ENSG00000184489
rs568856741	chr12:3310472	-1.30292	N	chr12:3020644	NA	intronic	.	TSPAN9	ENSG00000011105
rs367710603	chr18:33980829	-1.30292	N	N	6	intronic	.	FHOD3	ENSG00000134775
rs577945128	chr9:134165416	-1.30292	N	N	NA	exonic	nonsynonymous	PPAPDC3	ENSG00000160539
rs533855564	chr4:41614397	-1.30292	N	chr4:41371698	NA	intronic	.	LIMCH1	ENSG00000064042
rs146578204	chr18:56224142	-1.30292	N	chr18:56395588	3a	intronic	.	ALPK2	ENSG00000198796
rs58600034	chr4:142000919	-1.30292	N	N	5	intronic	.	RNF150	ENSG00000170153
rs193062143	chr2:101462558	-1.30292	N	chr2:101778319	7	intronic	.	NPAS2	ENSG00000170485
rs375443323	chr15:63286845	-1.30292	N	chr15:62830704	5	intergenic	.	.	.
rs560494122	chr5:113391524	-1.30292	N	N	NA	intergenic	.	.	.
rs141815492	chr10:106071055	-1.30292	N	N	4	UTR3	.	.	.
rs529155936	chr1:57139364	-1.30292	N	chr1:56905524	NA	intronic	.	PRKAA2	ENSG00000162409
rs144184931	chr2:71355496	-1.30292	N	chr2:71677946	3a	intronic	.	MCEE	ENSG00000124370
rs574035751	chr5:150012404	-1.30292	N	chr5:149875731	NA	intronic	.	SYNPO	ENSG00000171992
rs561856659	chr2:98263338	-1.30292	N	chr2:98271575	NA	intronic	.	COX5B	ENSG00000135940
rs571130314	chr6:5783999	-1.30292	N	N	NA	intergenic	.	.	.
rs554219325	chr15:35087036	-1.30292	N	N	NA	ncRNA_intronic	.	ACTC1	ENSG00000159251
rs374521265	chr2:105654952	-1.30292	N	N	2b	ncRNA_exonic	.	MRPS9	ENSG00000135972
rs557339799	chr3:140771006	-1.30292	N	chr3:140926791	NA	intronic	.	SPSB4	ENSG00000175093
rs533700101	chr3:16814706	-1.30292	N	chr3:16911330	NA	intergenic	.	.	.
rs141044797	chr15:86150503	-1.30292	N	chr15:86294211	7	intronic	.	AKAP13	ENSG00000170776
rs144164964	chr3:186980707	-1.30292	N	chr3:186629144	7	intronic	.	MASP1	ENSG00000127241
rs538768708	chr12:96161741	-1.30292	N	N	NA	intronic	.	NTN4	ENSG00000074527
rs543127093	chr2:40574389	-1.30292	N	N	NA	intronic	.	SLC8A1	ENSG00000183023
rs533357661	chr9:127999268	-1.30292	N	N	NA	exonic	nonsynonymous	HSPA5	ENSG00000044574
rs369775882	chr13:24183889	-1.30292	N	N	5	intronic	.	TNFRSF19	ENSG00000127863
rs539238735	chr18:34049634	-1.30292	N	N	NA	intronic	.	FHOD3	ENSG00000134775
rs148651687	chr8:94806781	-1.30292	N	N	5	intronic	.	TMEM67	ENSG00000164953
rs4968079	chr17:935868	-1.30292	N	chr17:1373518	5	intronic	.	ABR	ENSG00000159842
rs530817892	chr12:21924974	-1.30292	N	N	NA	intronic	.	KCNJ8	ENSG00000121361
rs1708687	chr18:34042159	-1.30292	N	N	5	intronic	.	FHOD3	ENSG00000134775
rs374024142	chr10:120938219	-1.30292	N	N	4	intronic	.	PRDX3	ENSG00000165672
rs573332191	chr12:21806942	-1.30292	N	N	NA	intronic	.	LDHB	ENSG00000111716
rs1043413	chr19:41939297	-1.30292	Y	N	2b	exonic	nonsynonymous	ATP5SL	ENSG00000105341
rs536501449	chr6:42184632	-1.30292	N	chr6:42037348	NA	intronic	.	MRPS10	ENSG00000048544
rs146484287	chr2:101541974	-1.30292	N	chr2:101778319	5	intronic	.	NPAS2	ENSG00000170485
rs12305038	chr12:20522252	-1.30292	N	chr12:20578881	2b	exonic	nonsynonymous	PDE3A	ENSG00000172572
rs181610228	chr9:20684439	-1.30292	N	N	4	ncRNA_intronic	.	FOCAD	ENSG00000188352
rs72842508	chr10:86190244	-1.30292	N	N	7	intronic	.	CCSER2	ENSG00000107771
rs114230642	chr9:130620902	-1.30292	N	chr9:130764955	5	intergenic	.	.	.
rs189322412	chr1:237303174	-1.30292	N	N	6	intronic	.	RYR2	ENSG00000198626
rs34775584	chr15:40617876	-1.30292	N	N	5	UTR3	.	.	.
rs577148697	chr6:3928656	-1.30292	N	N	NA	intergenic	.	.	.
rs576502950	chr3:159385868	-1.30292	N	chr3:159637678	NA	intronic	.	IQCJ-SCHIP1	ENSG00000250588
rs553663484	chr15:65053679	-1.30292	N	chr15:64672002	NA	intronic	.	RBPMS2	ENSG00000166831
rs566121675	chr11:16958886	-1.30292	N	chr11:16618307	NA	intronic	.	PLEKHA7	ENSG00000166689
rs536999661	chr5:133315370	-1.30292	N	chr5:133619966	NA	intronic	.	VDAC1	ENSG00000213585
rs527513406	chr16:82736282	-1.30292	N	N	NA	intronic	.	CDH13	ENSG00000140945
rs541110001	chr15:86268053	-1.30292	N	chr15:86294211	NA	intronic	.	AKAP13	ENSG00000170776
rs527609901	chr18:33919092	-1.30292	N	N	NA	intronic	.	FHOD3	ENSG00000134775
rs16895807	chr5:66177760	-1.30292	N	N	4	intronic	.	MAST4	ENSG00000069020
rs546597648	chr15:100013226	-1.30292	N	N	NA	intergenic	.	.	.
rs571975133	chr1:226496550	-1.30292	N	chr1:226914734	NA	intronic	.	LIN9	ENSG00000183814
rs558303921	chr20:62579714	-1.30292	N	chr20:62693378	NA	intronic	.	UCKL1	ENSG00000198276
rs547344512	chr22:41889830	-1.30292	N	chr22:41752944	NA	intronic	.	ACO2	ENSG00000100412
rs535432771	chr1:201352571	-1.30292	N	N	NA	intronic	.	LAD1	ENSG00000159166
rs574798167	chr6:36830415	-1.30292	N	chr6:36353934	NA	intronic	.	PPIL1	ENSG00000137168
rs77641125	chr14:73261954	-1.30292	N	chr14:73414316	7	intronic	.	DPF3	ENSG00000205683
rs554640784	chr16:4262305	-1.30292	N	chr16:4476089	NA	intronic	.	SRL	ENSG00000185739
rs558985891	chr6:76201933	-1.30292	N	N	NA	intronic	.	FILIP1	ENSG00000118407
rs546005305	chr8:142426677	-1.30292	N	chr8:142329460	NA	intergenic	.	PTP4A3	ENSG00000184489
rs182030528	chr18:34063722	-1.30292	N	N	5	intronic	.	FHOD3	ENSG00000134775
rs111547946	chr7:151391467	-1.30292	N	N	3a	intronic	.	PRKAG2	ENSG00000106617
rs538406765	chr2:40700056	-1.30292	N	N	NA	intronic	.	SLC8A1	ENSG00000183023
rs368949988	chr3:187888937	-1.30292	N	chr3:187652724	4	intronic	.	.	.
rs142158874	chr5:141331914	-1.30292	N	chr5:141510754	5	intronic	.	PCDH12	ENSG00000113555
rs542021553	chr10:116482157	-1.30292	N	N	NA	intergenic	.	.	.
rs12337337	chr9:14301385	-1.30292	N	chr9:14161670	7	intronic	.	NFIB	ENSG00000147862
rs534372621	chr15:92409010	-1.30292	N	N	NA	intronic	.	SLCO3A1	ENSG00000176463
rs573748122	chr15:100025765	-1.30292	N	N	NA	intergenic	.	.	.
rs149100935	chr11:22746347	-1.30292	N	N	5	intronic	.	GAS2	ENSG00000148935
rs114941184	chr4:47837179	-1.30292	N	N	7	ncRNA_intronic	.	CORIN	ENSG00000145244
rs533520734	chr10:88442108	-1.30292	N	N	NA	intronic	.	LDB3	ENSG00000122367
rs112969997	chr6:17296719	-1.30292	N	N	6	intergenic	.	.	.
rs182949344	chr2:40619917	-1.30292	N	N	6	intronic	.	SLC8A1	ENSG00000183023
rs73395797	chr9:4680581	-1.30292	N	chr9:4746539	3a	intronic	.	CDC37L1	ENSG00000106993
rs532946048	chr13:76389219	-1.30292	N	N	NA	intronic	.	LMO7	ENSG00000136153
rs558665531	chr15:63191187	-1.30292	N	chr15:62830704	NA	intergenic	.	.	.
rs186687767	chr7:151363730	-1.30292	N	N	5	intronic	.	PRKAG2	ENSG00000106617
rs572140463	chr5:102201288	-1.30292	N	chr5:102118385	NA	upstream	.	.	.
rs114390054	chr15:71792479	-1.30292	N	N	6	intronic	.	THSD4	ENSG00000187720
rs564216978	chr18:56234851	-1.30292	N	chr18:56395588	NA	intronic	.	ALPK2	ENSG00000198796
rs535747789	chr12:39794712	-1.30292	N	N	NA	intronic	.	KIF21A	ENSG00000139116
rs560671625	chr3:188012654	-1.30292	N	chr3:188441161	NA	intronic	.	LPP	ENSG00000145012
rs564821185	chr17:1620513	-1.30292	N	chr17:2014984	NA	intronic	.	WDR81	ENSG00000167716
rs547519023	chr8:134419027	-1.30292	N	chr8:134103953	NA	intergenic	.	.	.
rs561593139	chr6:123763152	-1.30292	N	N	NA	ncRNA_intronic	.	TRDN	ENSG00000186439
rs805310	chr2:54196238	-1.30292	Y	N	5	intronic	.	PSME4	ENSG00000068878
rs192026256	chr2:192702712	-1.30292	N	chr2:192522423	5	intronic	.	SDPR	ENSG00000168497
rs536557256	chr5:145438248	-1.30292	N	N	NA	intronic	.	SH3RF2	ENSG00000156463
rs192026250	chr10:71088418	-1.30292	N	chr10:70607580	7	intronic	.	HK1	ENSG00000156515
rs535579222	chr6:150492241	-1.30292	N	chr6:150373194	NA	intronic	.	PPP1R14C	ENSG00000198729
rs552593665	chr17:66454969	-1.30292	N	chr17:65975385	NA	intronic	.	.	.
rs560234737	chr14:55117750	-1.30292	N	N	NA	intronic	.	SAMD4A	ENSG00000020577
rs536731327	chr8:97287216	-1.30292	N	N	NA	intronic	.	PTDSS1	ENSG00000156471
rs558111897	chr8:67052980	-1.30292	N	chr8:66910531	NA	intronic	.	TRIM55	ENSG00000147573
rs537023385	chr22:43093026	-1.30292	N	chr22:43549739	NA	intronic	.	.	.
rs150126010	chr10:91280598	-1.30292	N	chr10:91002804	3a	intronic	.	SLC16A12	ENSG00000152779
rs13089953	chr3:192358350	-1.30292	N	N	6	intronic	.	FGF12	ENSG00000114279
rs7761717	chr6:118848565	-1.30292	N	N	7	intronic	.	CEP85L	ENSG00000111860
rs13089951	chr3:192432568	-1.30292	N	N	6	intronic	.	FGF12	ENSG00000114279
rs567029775	chr2:128422683	-1.30292	N	N	NA	intronic	.	LIMS2	ENSG00000072163
rs545797662	chr6:134374076	-1.30292	N	N	NA	upstream	.	.	.
rs544743873	chr8:133769730	-1.30292	N	chr8:134103953	NA	intronic	.	TMEM71	ENSG00000165071
rs192814945	chr5:78993392	-1.30292	N	N	2b	intronic	.	CMYA5	ENSG00000164309
rs552960442	chr1:153598644	-1.30292	N	N	NA	intronic	.	S100A13	ENSG00000189171
rs533808634	chr7:23338636	-1.30292	N	chr7:23513093	NA	upstream	.	.	.
rs549265603	chr1:62533841	-1.30292	N	N	NA	intronic	.	INADL	ENSG00000132849
rs187684159	chr14:32938505	-1.30292	N	N	4	intronic	.	AKAP6	ENSG00000151320
rs545583880	chr4:24106163	-1.30292	N	N	NA	intergenic	.	.	.
rs541883246	chr16:23604814	-1.30292	N	chr16:23797512	NA	intronic	.	NDUFAB1	ENSG00000004779
rs188074654	chr3:37215934	-1.30292	N	N	7	intronic	.	LRRFIP2	ENSG00000093167
rs150906835	chr2:86429425	-1.30292	N	N	4	intronic	.	MRPL35	ENSG00000132313
rs147027488	chr17:56770395	-1.30292	N	chr17:56385573	4	intronic	.	RAD51C	ENSG00000108384
rs571722796	chr4:156417531	-1.30292	N	chr4:156645513	NA	intergenic	.	.	.
rs554426127	chr1:237223315	-1.30292	N	N	NA	intronic	.	RYR2	ENSG00000198626
rs555732497	chr6:129599318	-1.30292	N	N	NA	intronic	.	LAMA2	ENSG00000196569
rs539797471	chr13:50701897	-1.30292	N	chr13:50830002	NA	ncRNA_intronic	.	.	.
rs533093689	chr3:159485153	-1.30292	N	chr3:159637678	NA	ncRNA_intronic	.	IQCJ-SCHIP1	ENSG00000250588
rs118045345	chr12:110755633	-1.30292	N	chr12:111251437	7	intronic	.	ATP2A2	ENSG00000174437
rs568281822	chr22:39630603	-1.30292	N	chr22:39840130	NA	intronic	.	PDGFB	ENSG00000100311
rs539439686	chr3:48055240	-1.30292	N	chr3:48388170	NA	intronic	.	MAP4	ENSG00000047849
rs73666313	chr8:17645222	-1.30292	N	N	6	intronic	.	MTUS1	ENSG00000129422
rs188860480	chr12:70002985	-1.30292	N	chr12:69744014	7	UTR3	.	LRRC10	ENSG00000198812
rs552048530	chr14:33072521	-1.30292	N	N	NA	intronic	.	AKAP6	ENSG00000151320
rs150041322	chr5:127733942	-1.30292	N	chr5:127487603	7	intronic	.	FBN2	ENSG00000138829
rs184537877	chr14:75351869	-1.30292	N	N	5	intronic	.	DLST	ENSG00000119689
rs576255713	chr5:172666948	-1.30292	N	chr5:173075213	NA	intergenic	.	.	.
rs182833227	chr8:25792536	-1.30292	N	N	5	intronic	.	EBF2	ENSG00000221818
rs549223625	chr5:139621044	-1.30292	N	N	NA	intronic	.	CYSTM1	ENSG00000120306
rs79401386	chr20:56016243	-1.30292	N	N	2b	intergenic	.	.	.
rs539899953	chr15:72524544	-1.30292	N	N	NA	upstream	.	.	.
rs537671064	chr9:134150594	-1.30292	N	N	NA	intronic	.	FAM78A	ENSG00000126882
rs148649128	chr19:1605372	-1.30292	N	chr19:1132637	4	exonic	nonsynonymous	UQCR11	ENSG00000127540
rs185227955	chr10:134326438	-1.30292	N	N	5	intergenic	.	.	.
rs148656331	chr8:133773110	-1.30292	N	chr8:134103953	3a	upstream	.	.	.
rs141932151	chr6:53516618	-1.30292	N	N	4	exonic	synonymous	KLHL31	ENSG00000124743
rs188447209	chr7:80267653	-1.30292	N	N	4	intronic	.	CD36	ENSG00000135218
rs193107478	chr16:29274132	-1.30292	N	N	5	intergenic	.	.	.
rs115368636	chr15:92523375	-1.30292	N	N	5	intronic	.	SLCO3A1	ENSG00000176463
rs191127636	chr4:156588921	-1.30292	N	chr4:156645513	4	UTR5	.	GUCY1A3	ENSG00000164116
rs539373179	chr11:64878952	-1.30292	N	chr11:65369240	NA	exonic	nonsynonymous	VPS51	ENSG00000149823
rs183701597	chr1:236864714	-1.30292	N	N	6	intronic	.	ACTN2	ENSG00000077522
rs536262882	chr1:236670201	-1.30292	N	N	NA	intergenic	.	.	.
rs555863262	chr13:50657998	-1.30292	N	chr13:50830002	NA	ncRNA_intronic	.	.	.
rs10095990	chr8:33420302	-1.30292	N	N	6	intronic	.	RNF122	ENSG00000133874
rs563768519	chr12:93691149	-1.30292	N	chr12:94144175	NA	ncRNA_intronic	.	.	.
rs16946061	chr15:63192732	-1.30292	N	chr15:62830704	3a	intergenic	.	.	.
rs185391667	chr2:135160350	-1.30292	N	chr2:134991024	5	intronic	.	MGAT5	ENSG00000152127
rs144523094	chr15:64263739	-1.30292	N	chr15:64672002	4	exonic	nonsynonymous	DAPK2	ENSG00000035664
rs189013696	chr3:159483143	-1.30292	N	chr3:159637678	2b	intronic	.	IQCJ-SCHIP1	ENSG00000250588
rs545887667	chr19:2428221	-1.30292	N	chr19:2127272	NA	UTR3	.	LMNB2	ENSG00000176619
rs535126197	chr10:112450259	-1.30292	N	chr10:111969919	NA	intronic	.	RBM20	ENSG00000203867
rs373153461	chr2:220497239	-1.30292	N	chr2:220049128	5	intronic	.	SLC4A3	ENSG00000114923
rs559501290	chr6:46255891	-1.30292	N	N	NA	ncRNA_intronic	.	RCAN2	ENSG00000172348
rs544863544	chr21:35827026	-1.30292	N	chr21:36312347	NA	intronic	.	KCNE1	ENSG00000180509
rs367685426	chr1:232733150	-1.30292	N	N	7	intergenic	.	.	.
rs557655776	chr3:178085790	-1.30292	N	N	NA	intergenic	.	.	.
rs138919687	chr16:31440354	-1.30292	N	chr16:31015877	5	upstream	.	.	.
rs567608307	chr9:71352922	-1.30292	N	N	NA	intronic	.	PIP5K1B	ENSG00000107242
rs528014348	chr17:17756103	-1.30292	N	chr17:17707105	NA	intronic	.	TOM1L2	ENSG00000175662
rs183382663	chr3:167754326	-1.30292	N	N	7	intronic	.	GOLIM4	ENSG00000173905
rs553731744	chr1:236856298	-1.30292	N	N	NA	intronic	.	ACTN2	ENSG00000077522
rs201407613	chr13:76378515	-1.30292	N	N	7	exonic	nonsynonymous	LMO7	ENSG00000136153
rs113777017	chr2:159937914	-1.30292	N	chr2:160345024	5	intronic	.	TANC1	ENSG00000115183
rs62524061	chr8:98813099	-1.30292	N	N	7	intronic	.	LAPTM4B	ENSG00000104341
rs3211881	chr7:80288854	-1.30292	N	N	2b	intronic	.	CD36	ENSG00000135218
rs3211880	chr7:80288812	-1.30292	N	N	4	intronic	.	CD36	ENSG00000135218
rs559952152	chr14:33043905	-1.30292	N	N	NA	intronic	.	AKAP6	ENSG00000151320
rs531038358	chr12:3207948	-1.30292	N	chr12:3020644	NA	intronic	.	TSPAN9	ENSG00000011105
rs191841242	chr4:186669426	-1.30292	N	N	7	intronic	.	SORBS2	ENSG00000154556
rs200702731	chr19:46914970	-1.30292	N	chr19:47100565	4	exonic	synonymous	CCDC8	ENSG00000169515
rs544977988	chr17:66451287	-1.30292	N	chr17:65975385	NA	intronic	.	WIPI1	ENSG00000070540
rs544793370	chr12:3312166	-1.30292	N	chr12:3020644	NA	intronic	.	TSPAN9	ENSG00000011105
rs540181203	chr6:13081316	-1.30292	N	N	NA	intronic	.	.	.
rs1054898	chr4:174460361	-1.30292	N	N	4	ncRNA_intronic	.	.	.
rs536904674	chr20:32010073	-1.30292	N	N	NA	intronic	.	SNTA1	ENSG00000101400
rs199718354	chr2:159992750	-1.30292	N	chr2:160345024	2b	exonic	nonsynonymous	TANC1	ENSG00000115183
rs78558085	chr1:57118930	-1.30292	N	chr1:56905524	6	intronic	.	PRKAA2	ENSG00000162409
rs564936521	chr2:134890962	-1.30292	N	chr2:134991024	NA	intergenic	.	.	.
rs549415240	chr16:58448886	-1.30292	N	N	NA	intergenic	.	.	.
rs544176522	chr14:94422797	-1.30292	N	chr14:94008080	NA	intronic	.	ASB2	ENSG00000100628
rs544268078	chr2:40778306	-1.30292	N	N	NA	intergenic	.	.	.
rs556877848	chr1:206892176	-1.30292	N	chr1:206968955	NA	intronic	.	MAPKAPK2	ENSG00000162889
rs543139213	chr15:42232838	-1.30292	N	chr15:42266262	NA	intronic	.	EHD4	ENSG00000103966
rs145818160	chr10:112462765	-1.30292	N	chr10:111969919	6	intronic	.	RBM20	ENSG00000203867
rs112508478	chr3:159524261	-1.30292	N	chr3:159637678	3a	intronic	.	IQCJ-SCHIP1	ENSG00000250588
rs148064361	chr5:41317556	-1.30292	N	N	6	intronic	.	PLCXD3	ENSG00000182836
rs149553507	chr15:85395644	-1.30292	N	chr15:85178270	6	intronic	.	ALPK3	ENSG00000136383
rs577628184	chr14:73182399	-1.30292	N	chr14:73414316	NA	intronic	.	DPF3	ENSG00000205683
rs145812755	chr2:159891204	-1.30292	N	chr2:160345024	5	intronic	.	TANC1	ENSG00000115183
rs569918467	chr3:14165630	-1.30292	N	N	NA	intronic	.	CHCHD4	ENSG00000163528
rs112603618	chr5:79032026	-1.30292	N	N	6	exonic	nonsynonymous	CMYA5	ENSG00000164309
rs561483719	chr17:66494333	-1.30292	N	N	NA	intronic	.	.	.
rs573147293	chr14:96001080	-1.30292	N	N	NA	ncRNA_exonic	.	GLRX5	ENSG00000182512
rs529305792	chr18:19746987	-1.30292	N	N	NA	ncRNA_exonic	.	.	.
rs191625811	chr2:159948466	-1.30292	N	chr2:160345024	3a	intronic	.	TANC1	ENSG00000115183
rs12479126	chr2:118770127	-1.30292	N	N	7	intronic	.	CCDC93	ENSG00000125633
rs187312414	chr13:24148990	-1.30292	N	N	3a	intronic	.	TNFRSF19	ENSG00000127863
rs563363676	chr12:60080126	-1.30292	N	N	NA	intronic	.	SLC16A7	ENSG00000118596
rs570959139	chr22:33994155	-1.30292	N	N	NA	intronic	.	LARGE	ENSG00000133424
rs554313082	chr3:69163675	-1.30292	N	N	NA	intronic	.	LMOD3	ENSG00000163380
rs139282612	chr9:97806269	-1.30292	N	chr9:98243868	4	intronic	.	C9orf3	ENSG00000148120
rs546687539	chr3:42844988	-1.30292	N	chr3:42896515	NA	intronic	.	HIGD1A	ENSG00000181061
rs528131062	chr8:42271188	-1.30292	N	N	NA	intergenic	.	.	.
rs45581933	chr14:23886695	-1.30292	N	chr14:23755598	5	ncRNA_intronic	.	MYH7	ENSG00000092054
rs571249903	chr3:64714310	-1.30292	N	chr3:64705365	NA	ncRNA_intronic	.	.	.
rs192593369	chr7:136768121	-1.30292	N	N	5	ncRNA_intronic	.	.	.
rs372688599	chr11:111896970	-1.30292	N	chr11:111543916	5	exonic	nonsynonymous	DLAT	ENSG00000150768
rs202170308	chr19:1244080	-1.30292	N	chr19:836144	2b	intronic	.	ATP5D	ENSG00000099624
rs77079945	chr13:76377714	-1.30292	N	N	3a	intronic	.	LMO7	ENSG00000136153
rs2258213	chr17:1007299	-1.30292	N	chr17:1373518	5	intronic	.	ABR	ENSG00000159842
rs546291590	chr8:25868770	-1.30292	N	N	NA	intronic	.	EBF2	ENSG00000221818
rs544278469	chr20:36785876	-1.30292	N	chr20:36895860	NA	intronic	.	TGM2	ENSG00000198959
rs558274421	chr3:188118813	-1.30292	N	chr3:188441161	NA	intronic	.	LPP	ENSG00000145012
rs192172248	chr14:73352475	-1.30292	N	chr14:73414316	6	intronic	.	DPF3	ENSG00000205683
rs550658696	chr11:45871855	-1.30292	N	N	NA	intronic	.	CRY2	ENSG00000121671
rs180700335	chr10:62054694	-1.30292	N	N	5	intronic	.	ANK3	ENSG00000151150
rs1882126	chr3:160284194	-1.30292	Y	N	4	upstream	.	.	.
rs76717151	chr6:5763127	-1.30292	N	N	5	intronic	.	FARS2	ENSG00000145982
rs543876134	chr11:12005799	-1.30292	N	chr11:12133478	NA	intronic	.	DKK3	ENSG00000050165
rs554054235	chr14:32963742	-1.30292	N	N	NA	intronic	.	AKAP6	ENSG00000151320
rs182307294	chr4:84547197	-1.30292	N	chr4:84159219	5	intergenic	.	.	.
rs538220408	chr3:123050519	-1.30292	N	chr3:123105721	NA	intronic	.	ADCY5	ENSG00000173175
rs555429340	chr2:237170487	-1.30292	N	N	NA	intronic	.	ASB18	ENSG00000182177
rs79462595	chr5:142127097	-1.30292	N	chr5:142612488	7	ncRNA_intronic	.	.	.
rs562106345	chr14:78267107	-1.30292	N	chr14:77939965	NA	intronic	.	ADCK1	ENSG00000063761
rs562106344	chr5:156989154	-1.30292	N	chr5:156655015	NA	intronic	.	ADAM19	ENSG00000135074
rs137955943	chr9:116342145	-1.30292	N	chr9:116085822	4	intronic	.	RGS3	ENSG00000138835
rs150254146	chr5:41432088	-1.30292	N	N	7	intronic	.	PLCXD3	ENSG00000182836
rs77644896	chr10:116484613	-1.30292	N	N	4	intergenic	.	.	.
rs115525028	chr15:35965389	-1.30292	N	N	4	ncRNA_intronic	.	.	.
rs141436296	chr5:139682877	-1.30292	N	N	4	upstream	.	.	.
rs574423978	chr3:81792664	-1.30292	N	N	NA	intronic	.	GBE1	ENSG00000114480
rs559216882	chr7:150676766	-1.30292	N	chr7:150278589	NA	intergenic	.	.	.
rs537471714	chr10:18762907	-1.30292	N	chr10:18266410	NA	intronic	.	CACNB2	ENSG00000165995
rs193102144	chr2:220498714	-1.30292	N	chr2:220049128	5	intronic	.	SLC4A3	ENSG00000114923
rs184475988	chr5:167363581	-1.30292	N	N	5	intronic	.	TENM2	ENSG00000145934
rs367672505	chr16:28270815	-1.30292	N	chr16:28131510	4	intergenic	.	.	.
rs139614865	chr2:106027561	-1.30292	N	chr2:106433909	7	intronic	.	FHL2	ENSG00000115641
rs562282384	chr7:150650041	-1.30292	N	chr7:150278589	NA	intronic	.	KCNH2	ENSG00000055118
rs569460931	chr9:14352002	-1.30292	N	chr9:14161670	NA	intronic	.	NFIB	ENSG00000147862
rs28548597	chr15:89660278	-1.30292	N	N	6	intronic	.	ABHD2	ENSG00000140526
rs564574720	chr3:192292523	-1.30292	N	N	NA	intronic	.	FGF12	ENSG00000114279
rs531405815	chr13:23864833	-1.30292	N	N	NA	intronic	.	SGCG	ENSG00000102683
rs577618454	chr6:123961644	-1.30292	N	N	NA	intergenic	.	.	.
rs187534169	chr3:38621089	-1.30292	N	N	4	intronic	.	SCN5A	ENSG00000183873
rs564447448	chr1:93646176	-1.30292	N	chr1:93478531	NA	UTR5	.	CCDC18	ENSG00000122483
rs189137161	chr3:4911447	-1.30292	N	N	5	intergenic	.	.	.
rs556895933	chr9:14353142	-1.30292	N	chr9:14161670	NA	intronic	.	NFIB	ENSG00000147862
rs572318040	chr15:57947734	-1.30292	N	N	NA	intronic	.	GCOM1	ENSG00000137878
rs540646544	chr5:102135644	-1.30292	N	chr5:102118385	NA	intergenic	.	.	.
rs539577063	chr4:186605175	-1.30292	N	N	NA	intronic	.	SORBS2	ENSG00000154556
rs527799905	chr16:23154829	-1.30292	N	N	NA	intronic	.	USP31	ENSG00000103404
rs2331979	chr14:23882855	-1.30292	N	chr14:23755598	1f	intronic	.	MYH7	ENSG00000092054
rs575284414	chr4:95408155	-1.30292	N	N	NA	intronic	.	PDLIM5	ENSG00000163110
rs566335854	chr7:101668378	-1.30292	N	chr7:101880795	NA	intronic	.	CUX1	ENSG00000257923
rs570953725	chr6:153323920	-1.30292	N	chr6:153043035	NA	UTR5	.	.	.
rs528387851	chr2:238770489	-1.30292	N	chr2:238873673	NA	intronic	.	RAMP1	ENSG00000132329
rs142737388	chr22:43115457	-1.30292	N	chr22:43549739	2b	intronic	.	.	.
rs562098383	chr16:2010118	-1.30292	N	chr16:2165630	NA	intronic	.	NDUFB10	ENSG00000140990
rs557043447	chr7:101684026	-1.30292	N	chr7:101880795	NA	intronic	.	CUX1	ENSG00000257923
rs573049590	chr3:119053662	-1.30292	N	N	NA	intronic	.	ARHGAP31	ENSG00000031081
rs200223907	chr11:62559438	-1.30292	N	N	4	exonic	nonsynonymous	TMEM223	ENSG00000168569
rs538959543	chr13:34185981	-1.30292	N	N	NA	intronic	.	.	.
rs542458713	chr18:8563491	-1.30292	N	N	NA	intergenic	.	.	.
rs142191291	chr1:167626390	-1.30292	N	chr1:167600842	5	intronic	.	RCSD1	ENSG00000198771
rs149360761	chr15:85933893	-1.30292	N	chr15:86294211	7	intronic	.	AKAP13	ENSG00000170776
rs528162683	chr19:1604793	-1.30292	N	chr19:1132637	NA	intronic	.	UQCR11	ENSG00000127540
rs542843655	chr2:152685276	-1.30292	N	N	NA	upstream	.	.	.
rs76124435	chr20:36714789	-1.30292	N	chr20:36895860	5	intronic	.	RPRD1B	ENSG00000101413
rs12791092	chr11:12014044	-1.30292	N	chr11:12133478	2a	intronic	.	DKK3	ENSG00000050165
rs111859464	chr19:14681903	-1.30292	N	chr19:14499477	7	intronic	.	NDUFB7	ENSG00000099795
rs72693658	chr15:25107905	-1.30292	N	N	4	intronic	.	SNRPN	ENSG00000128739
rs571736454	chr7:1573444	-1.30292	N	N	NA	intronic	.	MAFK	ENSG00000198517
rs534704493	chr5:175139271	-1.30292	N	N	NA	intergenic	.	.	.
rs544966042	chr6:13613535	-1.30292	N	N	NA	UTR3	.	SIRT5	ENSG00000124523
rs183859013	chr6:5753241	-1.30292	N	N	6	intronic	.	FARS2	ENSG00000145982
rs11864113	chr16:23144750	-1.30292	N	N	2b	intronic	.	USP31	ENSG00000103404
rs539113188	chr8:8990282	-1.30292	N	N	NA	intergenic	.	.	.
rs542623933	chr4:95446307	-1.30292	N	N	NA	intronic	.	PDLIM5	ENSG00000163110
rs139466330	chr9:2558995	-1.30292	N	chr9:2622278	7	ncRNA_intronic	.	.	.
rs13050198	chr21:35819082	-1.30292	N	chr21:36312347	5	UTR3	.	KCNE1	ENSG00000180509
rs138979228	chr10:112584163	-1.30292	N	N	4	intronic	.	RBM20	ENSG00000203867
rs111886470	chr3:123160740	-1.30292	N	chr3:123105721	7	intronic	.	ADCY5	ENSG00000173175
rs548285796	chr6:3915376	-1.30292	N	N	NA	intergenic	.	.	.
rs532466479	chr15:42210586	-1.30292	N	chr15:42266262	NA	intronic	.	EHD4	ENSG00000103966
rs542869832	chr8:131618431	-1.30292	N	N	NA	intergenic	.	.	.
rs76156963	chr1:55014860	-1.30292	N	N	5	intronic	.	ACOT11	ENSG00000162390
rs532514208	chr17:8280049	-1.30292	N	chr17:8214427	NA	upstream;downstream	.	.	.
rs542289496	chr5:102205393	-1.30292	N	chr5:102118385	NA	intronic	.	PAM	ENSG00000145730
rs75709111	chr4:186618162	-1.30292	N	N	6	intronic	.	SORBS2	ENSG00000154556
rs7680242	chr4:174468670	-1.30292	N	N	5	intergenic	.	.	.
rs138904854	chr3:192370923	-1.30292	N	N	5	intronic	.	FGF12	ENSG00000114279
rs540691785	chr10:11784698	-1.30292	N	N	NA	exonic	synonymous	ECHDC3	ENSG00000134463
rs189263250	chr10:115421792	-1.30292	N	chr10:115719472	5	intronic	.	NRAP	ENSG00000197893
rs540860301	chr9:537336	-1.30292	N	chr9:288414	NA	intronic	.	KANK1	ENSG00000107104
rs544798370	chr18:19743085	-1.30292	N	N	NA	intergenic	.	.	.
rs111989268	chr11:16916477	-1.30292	N	chr11:16618307	7	intronic	.	PLEKHA7	ENSG00000166689
rs558946663	chr4:108918874	-1.30292	N	N	NA	intronic	.	HADH	ENSG00000138796
rs562577496	chr2:27508014	-1.30292	N	chr2:27295885	NA	intronic	.	TRIM54	ENSG00000138100
rs540860308	chr13:29532106	-1.30292	N	N	NA	intergenic	.	.	.
rs530497785	chr14:32927110	-1.30292	N	N	NA	intronic	.	AKAP6	ENSG00000151320
rs201939440	chr12:6645912	-1.30292	N	chr12:6499533	4	exonic	synonymous	GAPDH	ENSG00000111640
rs577566193	chr10:21182153	-1.30292	N	N	NA	intronic	.	NEBL	ENSG00000078114
rs183177503	chr1:156637366	-1.30292	N	N	5	intergenic	.	.	.
rs535678028	chr14:55141205	-1.30292	N	N	NA	intronic	.	SAMD4A	ENSG00000020577
rs529900096	chr3:192287975	-1.30292	N	N	NA	intronic	.	FGF12	ENSG00000114279
rs574759675	chr6:129327946	-1.30292	N	N	NA	intronic	.	LAMA2	ENSG00000196569
rs185948805	chr4:41575241	-1.30292	N	chr4:41371698	5	intronic	.	LIMCH1	ENSG00000064042
rs190399206	chr5:41410431	-1.30292	N	N	6	intronic	.	PLCXD3	ENSG00000182836
rs565808941	chr1:74893560	-1.30292	N	N	NA	intronic	.	TNNI3K	ENSG00000116783
rs529959004	chr13:30012585	-1.30292	N	N	NA	intronic	.	MTUS2	ENSG00000132938
rs574155177	chr19:16528468	-1.30292	N	chr19:16548375	NA	intronic	.	EPS15L1	ENSG00000127527
rs115036771	chr17:48193244	-1.30292	N	N	5	exonic	synonymous	SAMD14	ENSG00000167100
rs548132653	chr13:76385249	-1.30292	N	N	NA	intronic	.	LMO7	ENSG00000136153
rs568785041	chr2:128418552	-1.30292	N	N	NA	intronic	.	LIMS2	ENSG00000072163
rs571374042	chr8:97209746	-1.30292	N	N	NA	intergenic	.	.	.
rs181194850	chr1:184919474	-1.30292	N	chr1:185391167	7	intronic	.	FAM129A	ENSG00000135842
rs528731133	chr9:116245650	-1.30292	N	chr9:116085822	NA	intronic	.	RGS3	ENSG00000138835
rs534235556	chr15:85997398	-1.30292	N	chr15:86294211	NA	intronic	.	AKAP13	ENSG00000170776
rs544570004	chr15:98435620	-1.30292	N	N	NA	intergenic	.	.	.
rs531005724	chr17:74721257	-1.30292	N	chr17:74710128	NA	intronic	.	JMJD6	ENSG00000070495
rs139607029	chr6:44196759	-1.30292	N	chr6:43804571	5	intronic	.	SLC29A1	ENSG00000112759
rs540010130	chr4:75894819	-1.30292	N	N	NA	ncRNA_exonic	.	PARM1	ENSG00000169116
rs539122503	chr15:79043039	-1.30292	N	N	NA	intergenic	.	.	.
rs186851059	chr20:42809060	-1.30292	N	chr20:42660286	7	intronic	.	JPH2	ENSG00000149596
rs550114805	chr17:15193453	-1.30292	N	N	NA	intergenic	.	.	.
rs332379	chr3:66420617	-1.30292	N	N	7	intronic	.	SLC25A26	ENSG00000144741
rs332378	chr3:66421147	-1.30292	N	N	6	intronic	.	SLC25A26	ENSG00000144741
rs562280520	chr1:174769974	-1.30292	N	N	NA	intronic	.	RABGAP1L	ENSG00000152061
rs555700743	chr5:142122531	-1.30292	N	chr5:142612488	NA	intergenic	.	.	.
rs561776604	chr22:24958848	-1.30292	N	chr22:24624609	NA	intronic	.	SNRPD3	ENSG00000100028
rs549116158	chr5:175100828	-1.30292	N	N	NA	intronic	.	HRH2	ENSG00000113749
rs138527016	chr19:40561890	-1.30292	N	chr19:40223579	2b	intronic	.	ZNF780B	ENSG00000128000
rs573932541	chr11:16841899	-1.30292	N	chr11:16618307	NA	intronic	.	PLEKHA7	ENSG00000166689
rs11813425	chr10:93367314	-1.30292	N	chr10:93650603	5	ncRNA_intronic	.	.	.
rs144464282	chr1:206862920	-1.30292	N	chr1:206968955	7	intronic	.	MAPKAPK2	ENSG00000162889
rs548581751	chr13:30027890	-1.30292	N	N	NA	intronic	.	MTUS2	ENSG00000132938
rs535398769	chr10:75415480	-1.30292	N	N	NA	intronic	.	SYNPO2L	ENSG00000166317
rs116402215	chr9:652801	-1.30292	N	chr9:288414	6	intronic	.	KANK1	ENSG00000107104
rs536961212	chr5:142122317	-1.30292	N	chr5:142612488	NA	intergenic	.	.	.
rs554993337	chr7:44670983	-1.30292	N	chr7:44811223	NA	intronic	.	OGDH	ENSG00000105953
rs568555942	chr3:69870306	-1.30292	N	N	NA	intronic	.	MITF	ENSG00000187098
rs575254919	chr3:49171019	-1.30292	N	chr3:49267435	NA	upstream	.	.	.
rs145575199	chr1:64160100	-1.30292	N	N	3a	intergenic	.	.	.
rs528521885	chr1:55008622	-1.30292	N	N	NA	intergenic	.	.	.
rs545359833	chr1:11941040	-1.30292	N	chr1:12246175	NA	intergenic	.	.	.
rs549538565	chr13:32856440	-1.30292	N	N	NA	intronic	.	FRY	ENSG00000073910
rs533839801	chr8:17472675	-1.30292	N	N	NA	intronic	.	PDGFRL	ENSG00000104213
rs557307297	chr16:82763351	-1.30292	N	N	NA	intronic	.	CDH13	ENSG00000140945
rs144182557	chr3:58521112	-1.30292	N	chr3:58036811	5	intronic	.	ACOX2	ENSG00000168306
rs570650706	chr22:34304248	-1.30292	N	N	NA	intronic	.	LARGE	ENSG00000133424
rs564317845	chr7:23147734	-1.30292	N	chr7:22774437	NA	intronic	.	KLHL7	ENSG00000122550
rs536808793	chr19:57875410	-1.30292	N	N	NA	ncRNA_intronic	.	ZNF547	ENSG00000152433
rs186355717	chr17:45297148	-1.30292	N	chr17:45329477	5	intronic	.	MYL4	ENSG00000198336
rs572544296	chr9:14013412	-1.30292	N	chr9:13676533	NA	intergenic	.	.	.
rs79886510	chr6:30727568	-1.30292	N	N	4	intergenic	.	.	.
rs2727675	chr12:119684829	-1.30292	N	chr12:120146925	5	intergenic	.	.	.
rs189024465	chr7:107134467	-1.30292	N	N	6	intronic	.	COG5	ENSG00000164597
rs574899526	chr2:201990849	-1.30292	N	chr2:202112471	NA	intronic	.	CFLAR	ENSG00000003402
rs3738960	chr2:224822043	-1.30292	N	N	4	upstream	.	.	.
rs557762342	chr3:38767170	-1.30292	N	N	NA	intronic	.	SCN10A	ENSG00000185313
rs184612483	chr5:131541550	-1.30292	N	chr5:131705458	4	intronic	.	P4HA2	ENSG00000072682
rs113369823	chr10:112471020	-1.30292	N	N	7	intronic	.	RBM20	ENSG00000203867
rs553121454	chr3:122688307	-1.30292	N	chr3:123105721	NA	intronic	.	SEMA5B	ENSG00000082684
rs160589	chr17:3571863	-1.30292	N	chr17:3828702	4	ncRNA_intronic	.	TAX1BP3	ENSG00000213977
rs75884781	chr4:77228635	-1.30292	N	N	4	intronic	.	FAM47E-STBD1	ENSG00000272414
rs537131675	chr1:78471779	-1.30292	N	N	NA	intronic	.	DNAJB4	ENSG00000162616
rs56793668	chr9:71590218	-1.30292	N	N	7	ncRNA_intronic	.	PIP5K1B	ENSG00000107242
rs543756067	chr19:48867304	-1.30292	N	chr19:49127490	NA	UTR5	.	TMEM143	ENSG00000161558
rs546358507	chr17:79848616	-1.30292	N	chr17:79402603	NA	exonic	synonymous	ALYREF	ENSG00000183684
rs555117238	chr8:42324063	-1.30292	N	N	NA	intronic	.	SLC20A2	ENSG00000168575
rs374267577	chr10:61898805	-1.30292	N	N	5	exonic	synonymous	ANK3	ENSG00000151150
rs557050302	chr3:39231496	-1.30292	N	chr3:39307162	NA	intronic	.	XIRP1	ENSG00000168334
rs572696804	chr18:25750831	-1.30292	N	N	NA	intronic	.	CDH2	ENSG00000170558
rs16889183	chr6:36805753	-1.30292	N	chr6:36353934	5	intronic	.	CPNE5	ENSG00000124772
rs377447040	chr3:178102556	-1.30292	N	N	5	intergenic	.	.	.
rs572240849	chr1:26386764	-1.30292	N	chr1:26834960	NA	exonic	nonsynonymous	TRIM63	ENSG00000158022
rs557923285	chr9:95945407	-1.30292	N	chr9:95684697	NA	intergenic	.	.	.
rs191196843	chr16:46797620	-1.30292	N	N	5	upstream	.	.	.
rs575745916	chr12:96161963	-1.30292	N	N	NA	intronic	.	NTN4	ENSG00000074527
rs150642068	chr14:32983621	-1.30292	N	N	4	intronic	.	AKAP6	ENSG00000151320
rs574295447	chr3:178102820	-1.30292	N	N	NA	intergenic	.	.	.
rs61492964	chr7:49670497	-1.30292	N	chr7:49989818	6	intergenic	.	.	.
rs533320500	chr20:13766479	-1.30292	N	N	NA	intronic	.	NDUFAF5	ENSG00000101247
rs565094691	chr12:637925	-1.30292	N	chr12:711662	NA	intronic	.	B4GALNT3	ENSG00000139044
rs199518201	chr5:173380311	-1.30292	N	chr5:173075213	7	intronic	.	CPEB4	ENSG00000113742
rs541093426	chr19:56135570	-1.30292	N	N	NA	intronic	.	ZNF784	ENSG00000179922
rs547394476	chr4:186645945	-1.30292	N	N	NA	intronic	.	SORBS2	ENSG00000154556
rs549505712	chr1:64059066	-1.30292	N	N	NA	UTR5	.	PGM1	ENSG00000079739
rs10468144	chr15:92433987	-1.30292	N	N	4	intronic	.	SLCO3A1	ENSG00000176463
rs528278109	chr17:15193841	-1.30292	N	N	NA	intergenic	.	.	.
rs190144646	chr22:47128685	-1.30292	N	N	5	intronic	.	CERK	ENSG00000100422
rs187626749	chr20:25227088	-1.30292	N	chr20:25194611	4	intergenic	.	.	.
rs181220014	chr5:66123079	-1.30292	N	N	7	intronic	.	MAST4	ENSG00000069020
rs564561235	chr15:85386342	-1.30292	N	chr15:85178270	NA	intronic	.	ALPK3	ENSG00000136383
rs138448973	chr19:680195	-1.30292	N	chr19:836144	4	intronic	.	FSTL3	ENSG00000070404
rs569972527	chr12:106696600	-1.30292	N	N	NA	UTR5	.	TCP11L2	ENSG00000166046
rs559144421	chr1:78358025	-1.30292	N	N	NA	intronic	.	NEXN	ENSG00000162614
rs567464864	chr11:11997034	-1.30292	N	chr11:12133478	NA	intronic	.	DKK3	ENSG00000050165
rs576465959	chr14:55144601	-1.30292	N	N	NA	intronic	.	SAMD4A	ENSG00000020577
rs9383139	chr6:16240929	-1.30292	N	N	5	intronic	.	GMPR	ENSG00000137198
rs9383138	chr6:16239779	-1.30292	N	N	2b	intronic	.	GMPR	ENSG00000137198
rs189528192	chr2:135017495	-1.30292	N	chr2:134991024	5	intronic	.	MGAT5	ENSG00000152127
rs115774823	chr2:169608186	-1.30292	N	chr2:169707552	5	intronic	.	CERS6	ENSG00000172292
rs570762414	chr2:88381879	-1.30292	N	N	NA	intronic	.	SMYD1	ENSG00000115593
rs542596731	chr4:152682824	-1.30292	N	chr4:152342190	NA	upstream	.	.	.
rs190547361	chr18:3220869	-1.30292	N	N	7	upstream	.	.	.
rs190917238	chr6:3928331	-1.30292	N	N	7	intergenic	.	.	.
rs183398834	chr12:3180661	-1.30292	N	chr12:3020644	5	intergenic	.	.	.
rs529118237	chr3:123117359	-1.30292	N	chr3:123105721	NA	intronic	.	ADCY5	ENSG00000173175
rs189590090	chr2:179672958	-1.30292	N	N	7	upstream	.	.	.
rs572990887	chr9:104249666	-1.30292	N	N	NA	upstream	.	.	.
rs568497124	chr5:126283216	-1.30292	N	chr5:126091428	NA	intronic	.	2020-03-03	ENSG00000173926
rs574761874	chr7:158649904	-1.30292	N	N	NA	intronic	.	WDR60	ENSG00000126870
rs542964960	chr9:14262467	-1.30292	N	chr9:14161670	NA	intronic	.	NFIB	ENSG00000147862
rs234104	chr1:184940139	-1.30292	N	chr1:185391167	4	intronic	.	FAM129A	ENSG00000135842
rs577005989	chr5:172693090	-1.30292	N	chr5:173075213	NA	intergenic	.	.	.
rs572921874	chr4:667867	-1.30292	N	chr4:702972	NA	intronic	.	ATP5I	ENSG00000169020
rs234107	chr1:184942395	-1.30292	N	chr1:185391167	2b	intronic	.	FAM129A	ENSG00000135842
rs73114075	chr2:241313229	-1.30292	N	chr2:241563739	5	intergenic	.	.	.
rs75060794	chr1:236867585	-1.30292	N	N	5	intronic	.	ACTN2	ENSG00000077522
rs73114078	chr2:241314014	-1.30292	N	chr2:241563739	2b	intergenic	.	.	.
rs536669459	chr7:149322187	-1.30292	N	chr7:148886058	NA	upstream	.	.	.
rs562160255	chr5:173341041	-1.30292	N	chr5:173075213	NA	intronic	.	CPEB4	ENSG00000113742
rs183635446	chr6:137555950	-1.30292	N	chr6:137082948	4	intergenic	.	.	.
rs547685728	chr3:42843826	-1.30292	N	chr3:42896515	NA	intronic	.	HIGD1A	ENSG00000181061
rs561222652	chr10:75406446	-1.30292	N	N	NA	UTR3	.	SYNPO2L	ENSG00000166317
rs587699417	chr14:105941351	-1.30292	N	chr14:105637156	NA	intronic	.	CRIP2	ENSG00000182809
rs143282879	chr18:12336465	-1.30292	N	N	4	intronic	.	AFG3L2	ENSG00000141385
rs575687171	chr12:114839019	-1.30292	N	N	NA	intronic	.	TBX5	ENSG00000089225
rs61999290	chr7:123302102	-1.30292	N	N	6	exonic	synonymous	LMOD2	ENSG00000170807
rs572471122	chr8:22273436	-1.30292	N	chr8:22436681	NA	exonic	nonsynonymous	SLC39A14	ENSG00000104635
rs551503841	chr14:73282921	-1.30292	N	chr14:73414316	NA	intronic	.	DPF3	ENSG00000205683
rs545257840	chr1:170120023	-1.30292	N	chr1:169665632	NA	intronic	.	METTL11B	ENSG00000203740
rs572853466	chr9:95983867	-1.30292	N	chr9:95684697	NA	intronic	.	WNK2	ENSG00000165238
rs552400025	chr9:33391780	-1.30292	N	N	NA	intronic	.	AQP7	ENSG00000165269
rs549433538	chr19:34855821	-1.30292	N	N	NA	exonic	nonsynonymous	GPI	ENSG00000105220
rs191252973	chr1:116296741	-1.30292	N	N	4	intronic	.	CASQ2	ENSG00000118729
rs543269616	chr18:19786330	-1.30292	N	N	NA	intergenic	.	.	.
rs372521392	chr18:34075802	-1.30292	N	N	7	intronic	.	FHOD3	ENSG00000134775
rs141477540	chr4:152719719	-1.30292	N	chr4:152342190	3a	intergenic	.	.	.
rs375973182	chr16:82665797	-1.30292	N	N	2a	intronic	.	CDH13	ENSG00000140945
rs184553707	chr7:151420176	-1.30292	N	N	5	intronic	.	PRKAG2	ENSG00000106617
rs561862405	chr3:69887910	-1.30292	N	N	NA	intronic	.	MITF	ENSG00000187098
rs576335160	chr14:21495539	-1.30292	N	chr14:21431413	NA	intronic	.	NDRG2	ENSG00000165795
rs78230270	chr5:127873731	-1.30292	N	chr5:127487603	4	UTR5	.	FBN2	ENSG00000138829
rs74002767	chr16:2077766	-1.30292	N	chr16:2165630	4	intronic	.	SLC9A3R2	ENSG00000065054
rs571114805	chr3:25826060	-1.30292	N	chr3:25381636	NA	intronic	.	NGLY1	ENSG00000151092
rs547842175	chr4:186628296	-1.30292	N	N	NA	intronic	.	SORBS2	ENSG00000154556
rs6886827	chr5:156186764	-1.30292	N	chr5:156442784	6	UTR3	.	SGCD	ENSG00000170624
rs62084133	chr18:33932941	-1.30292	N	N	5	intronic	.	FHOD3	ENSG00000134775
rs3768995	chr2:101881549	-1.30292	N	chr2:102315933	6	intronic	.	CNOT11	ENSG00000158435
rs186780927	chr22:47127851	-1.30292	N	N	4	intronic	.	CERK	ENSG00000100422
rs187860040	chr2:40424140	-1.30292	N	N	5	ncRNA_intronic	.	SLC8A1	ENSG00000183023
rs559685344	chr1:232731636	-1.30292	N	N	NA	intergenic	.	.	.
rs530699365	chr2:238810302	-1.30292	N	chr2:238873673	NA	intronic	.	RAMP1	ENSG00000132329
rs188983580	chr8:133764332	-1.30292	N	chr8:134103953	5	intronic	.	TMEM71	ENSG00000165071
rs551621353	chr9:116350005	-1.30292	N	chr9:116085822	NA	intronic	.	RGS3	ENSG00000138835
rs561386618	chr14:75761220	-1.30292	N	chr14:75981856	NA	ncRNA_exonic	.	.	.
rs568426401	chr1:228557578	-1.30292	N	N	NA	intronic	.	OBSCN	ENSG00000154358
rs550519386	chr8:11599429	-1.30292	N	chr8:11836514	NA	intronic	.	GATA4	ENSG00000136574
rs559970130	chr7:116655348	-1.30292	N	chr7:116357368	NA	intronic	.	ST7	ENSG00000004866
rs117273034	chr5:71801791	-1.30292	N	chr5:72112421	5	intronic	.	ZNF366	ENSG00000178175
rs562511734	chr2:179710353	-1.30292	N	N	NA	exonic	synonymous	CCDC141	ENSG00000163492
rs574280759	chr1:167603362	-1.30292	N	chr1:167600842	NA	intronic	.	RCSD1	ENSG00000198771
rs142012608	chr2:182854030	-1.30292	N	chr2:182373430	5	intronic	.	PPP1R1C	ENSG00000150722
rs527579182	chr4:114559391	-1.30292	N	N	NA	intronic	.	CAMK2D	ENSG00000145349
rs142641121	chr1:55020914	-1.30292	N	N	7	intronic	.	ACOT11	ENSG00000162390
rs141118683	chr2:198755008	-1.30292	N	chr2:198544183	5	intronic	.	PLCL1	ENSG00000115896
rs190108287	chr17:73009103	-1.30292	N	chr17:72695211	4	intronic	.	ICT1	ENSG00000167862
rs569882427	chr6:99841787	-1.30292	N	N	NA	intronic	.	COQ3	ENSG00000132423
rs77547642	chr2:169494086	-1.30292	N	chr2:169707552	6	intronic	.	CERS6	ENSG00000172292
rs12052800	chr2:40658936	-1.30292	N	N	4	intronic	.	SLC8A1	ENSG00000183023
rs530284814	chr17:46970760	-1.30292	N	chr17:47047868	NA	intronic	.	ATP5G1	ENSG00000159199
rs527633179	chr3:138100524	-1.30292	N	N	NA	intronic	.	MRAS	ENSG00000158186
rs527541684	chr6:13396952	-1.30292	N	N	NA	intronic	.	GFOD1	ENSG00000145990
rs111748694	chr9:696896	-1.30292	N	chr9:288414	2a	intronic	.	KANK1	ENSG00000107104
rs551791001	chr8:131541449	-1.30292	N	N	NA	intergenic	.	.	.
rs574290966	chr4:186619486	-1.30292	N	N	NA	intronic	.	SORBS2	ENSG00000154556
rs144682286	chr12:96157331	-1.30292	N	N	7	intronic	.	NTN4	ENSG00000074527
rs555912519	chr8:19587224	-1.30292	N	chr8:19871320	NA	intergenic	.	.	.
rs147872149	chr3:37217044	-1.30292	N	N	4	intronic	.	LRRFIP2	ENSG00000093167
rs181007757	chr10:21161968	-1.30292	N	N	7	intronic	.	NEBL	ENSG00000078114
rs11548463	chr1:1309942	-1.30292	N	N	4	intronic	.	AURKAIP1	ENSG00000175756
rs141735787	chr17:74693253	-1.30292	N	chr17:74710128	4	intronic	.	MXRA7	ENSG00000182534
rs551664707	chr6:13096974	-1.30292	N	N	NA	intronic	.	.	.
rs150078876	chr1:206887066	-1.30292	N	chr1:206968955	4	intronic	.	MAPKAPK2	ENSG00000162889
rs555912516	chr7:80271406	-1.30292	N	N	NA	intronic	.	CD36	ENSG00000135218
rs548075783	chr14:32938967	-1.30292	N	N	NA	intronic	.	AKAP6	ENSG00000151320
rs539770575	chr10:62051399	-1.30292	N	N	NA	intronic	.	ANK3	ENSG00000151150
rs563276884	chr12:117483410	-1.30292	N	N	NA	intronic	.	TESC	ENSG00000088992
rs536289419	chr13:42536837	-1.30292	N	chr13:42955367	NA	ncRNA_intronic	.	.	.
rs540727125	chr18:32557319	-1.30292	N	N	NA	intronic	.	MAPRE2	ENSG00000166974
rs192364722	chr9:2576050	-1.30292	N	chr9:2622278	6	ncRNA_intronic	.	.	.
rs529558629	chr14:32030883	-1.30292	N	N	NA	intronic	.	NUBPL	ENSG00000151413
rs150016586	chr1:31842789	-1.30292	N	chr1:31377743	6	intronic	.	FABP3	ENSG00000121769
rs148575726	chr1:26583751	-1.30292	N	chr1:26834960	5	intronic	.	CEP85	ENSG00000130695
rs192959762	chr13:32835963	-1.30292	N	N	3a	intronic	.	FRY	ENSG00000073910
rs569875095	chr12:93578112	-1.30292	N	N	NA	ncRNA_intronic	.	.	.
rs185786961	chr3:64655041	-1.30292	N	chr3:64705365	4	intronic	.	ADAMTS9	ENSG00000163638
rs575648752	chr3:188117366	-1.30292	N	chr3:188441161	NA	intronic	.	LPP	ENSG00000145012
rs186091615	chr1:20354900	-1.30292	N	chr1:19981023	5	intergenic	.	.	.
rs560117405	chr2:241378201	-1.30292	N	chr2:241563739	NA	intronic	.	GPC1	ENSG00000063660
rs569769646	chr3:38589110	-1.30292	N	N	NA	downstream	.	.	.
rs115014739	chr1:174128435	-1.30292	N	chr1:174222832	4	upstream	.	.	.
rs192437045	chr2:88391032	-1.30292	N	N	4	intronic	.	SMYD1	ENSG00000115593
rs115224437	chr5:175103237	-1.30292	N	N	5	intronic	.	HRH2	ENSG00000113749
rs6088670	chr20:33571872	-1.30292	N	N	4	intronic	.	MYH7B	ENSG00000078814
rs372309279	chr4:141948427	-1.30292	N	N	5	intronic	.	RNF150	ENSG00000170153
rs554998087	chr12:3241876	-1.30292	N	chr12:3020644	NA	intronic	.	TSPAN9	ENSG00000011105
rs6036826	chr20:24484052	-1.30292	N	N	5	intronic	.	SYNDIG1	ENSG00000101463
rs116221875	chr22:26137852	-1.30292	N	N	4	upstream	.	.	.
rs556382566	chr14:23236753	-1.30292	N	chr14:23429729	NA	intronic	.	OXA1L	ENSG00000155463
rs182463849	chr4:174459826	-1.30292	N	N	4	ncRNA_intronic	.	.	.
rs142559182	chr1:60387521	-1.30292	N	N	6	intronic	.	CYP2J2	ENSG00000134716
rs149829776	chr16:30077975	-1.30292	N	chr16:30471109	3a	intronic	.	ALDOA	ENSG00000149925
rs141996691	chr2:173941998	-1.30292	N	N	3a	intronic	.	MLTK	ENSG00000091436
rs569173532	chr4:114536044	-1.30292	N	N	NA	intronic	.	CAMK2D	ENSG00000145349
rs1867194	chr3:105542435	-1.30292	N	chr3:105934953	4	intronic	.	CBLB	ENSG00000114423
rs34418043	chr11:130347681	-1.30292	N	N	2b	intergenic	.	.	.
rs540487698	chr9:106835755	-1.30292	N	N	NA	intergenic	.	.	.
rs188871265	chr20:36759671	-1.30292	N	chr20:36895860	3a	intronic	.	TGM2	ENSG00000198959
rs138461016	chr18:56222601	-1.30292	N	chr18:56395588	7	intronic	.	ALPK2	ENSG00000198796
rs572075458	chr2:101435091	-1.30292	N	chr2:101778319	NA	intergenic	.	.	.
rs571897336	chr10:21188691	-1.30292	N	N	NA	intronic	.	NEBL	ENSG00000078114
rs67604903	chr12:19309969	-1.30292	N	N	5	intronic	.	PLEKHA5	ENSG00000052126
rs534290723	chr7:44647595	-1.30292	N	chr7:44811223	NA	intronic	.	OGDH	ENSG00000105953
rs181420110	chr3:9711947	-1.30292	N	chr3:9511975	4	intronic	.	MTMR14	ENSG00000163719
rs551375287	chr17:17826491	-1.30292	N	chr17:17707105	NA	intronic	.	TOM1L2	ENSG00000175662
rs541426362	chr1:206832533	-1.30292	N	chr1:206968955	NA	intergenic	.	.	.
rs539329557	chr5:175138836	-1.30292	N	N	NA	intergenic	.	.	.
rs184792537	chr15:85973836	-1.30292	N	chr15:86294211	4	intronic	.	AKAP13	ENSG00000170776
rs180946601	chr1:167064097	-1.30292	N	chr1:167424924	3a	exonic	nonsynonymous	DUSP27	ENSG00000198842
rs528517891	chr8:133771963	-1.30292	N	chr8:134103953	NA	intronic	.	TMEM71	ENSG00000165071
rs529327903	chr10:112497652	-1.30292	N	N	NA	intronic	.	RBM20	ENSG00000203867
rs544515601	chr6:10721246	-1.30292	N	chr6:10526373	NA	intergenic	.	.	.
rs147327878	chr2:220285266	-1.30292	N	chr2:220049128	5	exonic	nonsynonymous	DES	ENSG00000175084
rs558569014	chr10:33503650	-1.30292	N	N	NA	intronic	.	NRP1	ENSG00000099250
rs140793046	chr16:46767261	-1.30292	N	N	7	intronic	.	MYLK3	ENSG00000140795
rs528995239	chr17:55927933	-1.30292	N	chr17:55463857	NA	upstream	.	.	.
rs535896098	chr14:77421846	-1.30292	N	chr14:77856184	NA	intergenic	.	.	.
rs75205408	chr15:86167428	-1.30292	N	chr15:86294211	5	intronic	.	AKAP13	ENSG00000170776
rs528307605	chr4:84463239	-1.30292	N	chr4:84159219	NA	intronic	.	AGPAT9	ENSG00000138678
rs151268204	chr10:112420220	-1.30292	N	chr10:111969919	5	intronic	.	RBM20	ENSG00000203867
rs547399915	chr5:127860343	-1.30292	N	chr5:127487603	NA	intronic	.	FBN2	ENSG00000138829
rs531779748	chr9:101758591	-1.30292	N	N	NA	intronic	.	COL15A1	ENSG00000204291
rs538529961	chr4:174445593	-1.30292	N	N	NA	intergenic	.	.	.
rs558960734	chr4:169426493	-1.30292	N	N	NA	intronic	.	PALLD	ENSG00000129116
rs77805866	chr3:192369950	-1.30292	N	N	7	intronic	.	FGF12	ENSG00000114279
rs565835240	chr3:119354651	-1.30292	N	chr3:119736594	NA	intergenic	.	.	.
rs567409896	chr10:73599231	-1.30292	N	chr10:73520632	NA	intronic	.	PSAP	ENSG00000197746
rs74403407	chr1:236907360	-1.30292	N	N	7	intronic	.	ACTN2	ENSG00000077522
rs150166942	chr3:142682726	-1.30292	N	N	2b	upstream	.	.	.
rs567074452	chr10:88432661	-1.30292	N	N	NA	intronic	.	LDB3	ENSG00000122367
rs74646962	chr3:178036379	-1.30292	N	N	5	intergenic	.	.	.
rs370946571	chr8:142423756	-1.30292	N	chr8:142329460	5	intergenic	.	PTP4A3	ENSG00000184489
rs8005262	chr14:104286501	-1.30292	N	chr14:103898525	4	intronic	.	PPP1R13B	ENSG00000088808
rs186077364	chr9:696609	-1.30292	N	chr9:288414	5	intronic	.	KANK1	ENSG00000107104
rs372942879	chr4:113591410	-1.30292	N	N	7	intergenic	.	.	.
rs2761076	chr13:76375547	-1.30292	N	N	6	intronic	.	LMO7	ENSG00000136153
rs186448600	chr14:73182084	-1.30292	N	chr14:73414316	4	intronic	.	DPF3	ENSG00000205683
rs558422074	chr17:48448669	-1.30292	N	N	NA	intronic	.	MRPL27	ENSG00000108826
rs538640024	chr12:636574	-1.30292	N	chr12:711662	NA	intronic	.	B4GALNT3	ENSG00000139044
rs143656484	chr12:114841978	-1.30292	N	N	4	intronic	.	TBX5	ENSG00000089225
rs547844796	chr9:97676273	-1.30292	N	N	NA	intronic	.	C9orf3	ENSG00000148120
rs534986930	chr18:34075978	-1.30292	N	N	NA	intronic	.	FHOD3	ENSG00000134775
rs192536697	chr1:237547018	-1.30292	N	N	7	intronic	.	RYR2	ENSG00000198626
rs546362463	chr17:55184591	-1.30292	N	chr17:55463857	NA	intronic	.	AKAP1	ENSG00000121057
rs565275813	chr3:167768116	-1.30292	N	N	NA	intronic	.	GOLIM4	ENSG00000173905
rs527962792	chr3:69171662	-1.30292	N	N	NA	UTR5	.	LMOD3	ENSG00000163380
rs373572746	chr12:81318113	-1.30292	N	N	7	intronic	.	LIN7A	ENSG00000111052
rs117255954	chr9:13704685	-1.30292	N	chr9:13676533	6	intergenic	.	.	.
rs182841302	chr2:40779941	-1.30292	N	N	6	intergenic	.	.	.
rs12130108	chr1:206838418	-1.30292	N	chr1:206968955	5	intergenic	.	.	.
rs149712239	chr6:129207346	-1.30292	N	N	7	intronic	.	LAMA2	ENSG00000196569
rs188898020	chr3:66542649	-1.30292	N	N	5	intronic	.	LRIG1	ENSG00000144749
rs547875254	chr19:52693651	-1.30292	N	chr19:52314161	NA	intronic	.	PPP2R1A	ENSG00000105568
rs141051156	chr9:97684972	-1.30292	N	N	4	intronic	.	C9orf3	ENSG00000148120
rs534552365	chr1:202323160	-1.30292	N	N	NA	intronic	.	PPP1R12B	ENSG00000077157
rs564482167	chr1:201924590	-1.30292	N	N	NA	upstream	.	.	.
rs550644524	chr15:85945548	-1.30292	N	chr15:86294211	NA	intronic	.	AKAP13	ENSG00000170776
rs74534120	chr4:186520159	-1.30292	N	N	5	intronic	.	SORBS2	ENSG00000154556
rs568396636	chr15:92556225	-1.30292	N	N	NA	intronic	.	SLCO3A1	ENSG00000176463
rs560560860	chr6:30707240	-1.30292	N	N	NA	intronic	.	FLOT1	ENSG00000137312
rs545575238	chr14:32030885	-1.30292	N	N	NA	intronic	.	NUBPL	ENSG00000151413
rs545433120	chr3:38767545	-1.30292	N	N	NA	intronic	.	SCN10A	ENSG00000185313
rs142851666	chr20:36790128	-1.30292	N	chr20:36895860	5	intronic	.	TGM2	ENSG00000198959
rs569138134	chr9:95947581	-1.30292	N	chr9:95684697	NA	exonic	nonsynonymous	WNK2	ENSG00000165238
rs191525419	chr4:25862357	-1.30292	N	chr4:25408838	5	intronic	.	SEL1L3	ENSG00000091490
rs190192907	chr1:24423353	-1.30292	N	chr1:24199363	5	intronic	.	MYOM3	ENSG00000142661
rs115829888	chr9:112543733	-1.30292	N	chr9:112722330	5	intronic	.	PALM2-AKAP2	ENSG00000157654
rs75967252	chr11:9588661	-1.30292	N	chr11:9730141	5	intergenic	.	.	.
rs558153931	chr18:19769952	-1.30292	N	N	NA	intronic	.	GATA6	ENSG00000141448
rs140160929	chr10:71120210	-1.30292	N	N	5	intronic	.	HK1	ENSG00000156515
rs524043	chr3:119367984	-1.30292	N	chr3:119736594	6	intronic	.	POPDC2	ENSG00000121577
rs150626413	chr4:159724057	-1.30292	N	N	7	intronic	.	FNIP2	ENSG00000052795
rs576736783	chr8:11547297	-1.30292	N	chr8:11836514	NA	intronic	.	.	.
rs190278785	chr15:92408154	-1.30292	N	N	4	intronic	.	SLCO3A1	ENSG00000176463
rs148126206	chr5:138005228	-1.30292	N	chr5:137664945	5	intergenic	.	.	.
rs552915655	chr1:36628301	-1.30292	N	chr1:36880829	NA	intronic	.	MAP7D1	ENSG00000116871
rs80210855	chr5:142129031	-1.30292	N	chr5:142612488	3a	ncRNA_intronic	.	.	.
rs145916715	chr6:17277698	-1.30292	N	N	5	intergenic	.	.	.
rs567595409	chr10:69911918	-1.30292	N	chr10:69559409	NA	intronic	.	MYPN	ENSG00000138347
rs537864184	chr10:3132401	-1.30292	N	N	NA	intronic	.	PFKP	ENSG00000067057
rs186269697	chr16:46778036	-1.30292	N	N	6	intronic	.	MYLK3	ENSG00000140795
rs192270067	chr10:77043196	-1.30292	N	N	4	intergenic	.	.	.
rs192270066	chr8:29954556	-1.30292	N	chr8:30280630	4	ncRNA_intronic	.	LEPROTL1	ENSG00000104660
rs576615849	chr8:2024581	-1.30292	N	N	NA	intronic	.	MYOM2	ENSG00000036448
rs149841044	chr14:73270254	-1.30292	N	chr14:73414316	5	intronic	.	DPF3	ENSG00000205683
rs115214409	chr10:33613920	-1.30292	N	N	2b	intronic	.	NRP1	ENSG00000099250
rs554298360	chr18:3197826	-1.30292	N	N	NA	intronic	.	MYOM1	ENSG00000101605
rs552910306	chr3:188005916	-1.30292	N	chr3:188441161	NA	intronic	.	LPP	ENSG00000145012
rs529132144	chr5:80541830	-1.30292	N	N	NA	ncRNA_intronic	.	CKMT2	ENSG00000131730
rs115214402	chr4:186667911	-1.30292	N	N	5	intronic	.	SORBS2	ENSG00000154556
rs559996858	chr3:66504370	-1.30292	N	N	NA	intronic	.	LRIG1	ENSG00000144749
rs564487663	chr5:66299884	-1.30292	N	N	NA	ncRNA_exonic	.	MAST4	ENSG00000069020
rs574503460	chr3:37059485	-1.30292	N	N	NA	intronic	.	MLH1	ENSG00000076242
rs545315693	chr14:105051830	-1.30292	N	chr14:105258892	NA	intronic	.	C14orf180	ENSG00000184601
rs6574343	chr14:77424276	-1.30292	N	chr14:77856184	4	intergenic	.	.	.
rs6574342	chr14:77422866	-1.30292	N	chr14:77856184	2a	intergenic	.	.	.
rs73120086	chr1:237222774	-1.30292	N	N	5	intronic	.	RYR2	ENSG00000198626
rs572135824	chr2:88374656	-1.30292	N	N	NA	intronic	.	SMYD1	ENSG00000115593
rs115340024	chr7:35291678	-1.30292	N	N	2b	intronic	.	TBX20	ENSG00000164532
rs551091291	chr22:46975756	-1.30292	N	chr22:46615376	NA	intergenic	.	.	.
rs546431117	chr3:123135119	-1.30292	N	chr3:123105721	NA	UTR5	.	ADCY5	ENSG00000173175
rs566107507	chr18:34036564	-1.30292	N	N	NA	intronic	.	FHOD3	ENSG00000134775
rs142351501	chr9:86151243	-1.30292	N	chr9:86583076	5	intronic	.	FRMD3	ENSG00000172159
rs531396117	chr13:50696992	-1.30292	N	chr13:50830002	NA	ncRNA_intronic	.	.	.
rs550819863	chr12:21930332	-1.30292	N	N	NA	intergenic	.	.	.
rs192063931	chr4:42394182	-1.30292	N	N	4	intergenic	.	.	.
rs528917387	chr8:97209852	-1.30292	N	N	NA	intergenic	.	.	.
rs201872168	chr9:139743875	-1.30292	N	chr9:139934107	4	UTR5	.	PHPT1	ENSG00000054148
rs546578328	chr15:35090533	-1.30292	N	N	NA	ncRNA_intronic	.	.	.
rs148038175	chr6:30732347	-1.30292	N	N	4	intergenic	.	.	.
rs9936841	chr16:82665135	-1.30292	N	N	6	intronic	.	CDH13	ENSG00000140945
rs139333047	chr2:105655338	-1.30292	N	N	5	intronic	.	MRPS9	ENSG00000135972
rs185618513	chr10:3954636	-1.30292	N	N	7	intergenic	.	.	.
rs148676446	chr5:16531986	-1.30292	N	N	7	intronic	.	FAM134B	ENSG00000154153
rs563026125	chr2:173985152	-1.30292	N	N	NA	intronic	.	MLTK	ENSG00000091436
rs572000377	chr5:1127043	-1.30292	N	chr5:1313242	NA	intergenic	.	.	.
rs557203169	chr5:111481877	-1.30292	N	chr5:111033606	NA	intergenic	.	.	.
rs17046048	chr4:114365424	-1.30292	N	N	5	intergenic	.	.	.
rs556378321	chr7:107599568	-1.30292	N	N	NA	intronic	.	LAMB1	ENSG00000091136
rs556961684	chr10:115823690	-1.30292	N	chr10:115719472	NA	intergenic	.	.	.
rs139822282	chr4:95335502	-1.30292	N	N	6	intergenic	.	.	.
rs116029260	chr4:89213317	-1.30292	N	N	7	intergenic	.	.	.
rs147753680	chr20:62584154	-1.30292	N	chr20:62693378	7	intronic	.	UCKL1	ENSG00000198276
rs572690097	chr9:695290	-1.30292	N	chr9:288414	NA	intronic	.	KANK1	ENSG00000107104
rs575815574	chr6:82432901	-1.30292	N	chr6:82463478	NA	intergenic	.	.	.
rs62326301	chr4:120065616	-1.30292	N	chr4:120264996	7	intronic	.	MYOZ2	ENSG00000172399
rs79031865	chr17:27503346	-1.30292	N	chr17:27961562	4	intronic	.	MYO18A	ENSG00000196535
rs142785537	chr3:135787974	-1.30292	N	N	5	intronic	.	PPP2R3A	ENSG00000073711
rs149457307	chr16:63476457	-1.30292	N	N	6	intergenic	.	.	.
rs536910686	chr16:82749990	-1.30292	N	N	NA	intronic	.	CDH13	ENSG00000140945
rs181505268	chr9:93983731	-1.30292	N	chr9:93926650	5	intronic	.	AUH	ENSG00000148090
rs532852693	chr13:28024848	-1.30292	N	chr13:28455266	NA	upstream	.	.	.
rs6495792	chr15:35960708	-1.30292	N	N	5	ncRNA_intronic	.	.	.
rs117823292	chr13:29715128	-1.30292	N	N	6	intronic	.	MTUS2	ENSG00000132938
rs560402102	chr12:117486117	-1.30292	N	N	NA	intronic	.	TESC	ENSG00000088992
rs529244708	chr7:35226019	-1.30292	N	N	NA	upstream	.	.	.
rs139332349	chr13:32660389	-1.30292	N	N	6	intronic	.	FRY	ENSG00000073910
rs532986035	chr17:17838448	-1.30292	N	chr17:17707105	NA	intronic	.	TOM1L2	ENSG00000175662
rs388968	chr11:16912986	-1.30292	Y	chr11:16618307	2b	intronic	.	PLEKHA7	ENSG00000166689
rs142340067	chr12:94207827	-1.30292	N	chr12:94536803	4	intronic	.	CRADD	ENSG00000169372
rs79730750	chr7:123257168	-1.30292	N	N	5	ncRNA_intronic	.	ASB15	ENSG00000146809
rs192654771	chr3:32617225	-1.30292	N	chr3:33087395	4	intergenic	.	.	.
rs576566030	chr9:101722649	-1.30292	N	N	NA	intronic	.	COL15A1	ENSG00000204291
rs144876309	chr19:46088642	-1.30292	N	chr19:45766729	2a	upstream	.	.	.
rs190776679	chr18:59251826	-1.30292	N	N	5	intergenic	.	.	.
rs570608258	chr5:126255299	-1.30292	N	chr5:126091428	NA	intronic	.	2020-03-03	ENSG00000173926
rs576943633	chr5:138728176	-1.30292	N	N	NA	exonic	synonymous	PROB1	ENSG00000228672
rs575916699	chr3:192425136	-1.30292	N	N	NA	intronic	.	FGF12	ENSG00000114279
rs144723592	chr11:22217742	-1.30292	N	N	7	intronic	.	ANO5	ENSG00000171714
rs544333375	chr22:36877922	-1.30292	N	chr22:36545826	NA	upstream	.	.	.
rs188200707	chr1:237423017	-1.30292	N	N	6	intronic	.	RYR2	ENSG00000198626
rs560413674	chr12:119619086	-1.30292	N	N	NA	intronic	.	HSPB8	ENSG00000152137
rs574019744	chr1:206846368	-1.30292	N	chr1:206968955	NA	intergenic	.	.	.
rs146481592	chr4:152611874	-1.30292	N	chr4:152342190	3a	intronic	.	PET112	ENSG00000059691
rs550557103	chr3:159565926	-1.30292	N	chr3:159637678	NA	intronic	.	IQCJ-SCHIP1	ENSG00000250588
rs377279981	chr20:24485001	-1.30292	N	N	6	intronic	.	SYNDIG1	ENSG00000101463
rs370394326	chr1:1342258	-1.30292	N	N	4	intronic	.	MRPL20	ENSG00000242485
rs558230008	chr1:19922014	-1.30292	N	chr1:19981023	NA	intergenic	.	.	.
rs114054311	chr7:116041066	-1.30292	N	chr7:116357368	6	intergenic	.	.	.
rs536903227	chr18:32663866	-1.30292	N	N	NA	intronic	.	MAPRE2	ENSG00000166974
rs530139764	chr9:97674949	-1.30292	N	N	NA	intronic	.	C9orf3	ENSG00000148120
rs146232777	chr16:23145808	-1.30292	N	N	4	intronic	.	USP31	ENSG00000103404
rs530250514	chr12:2485865	-1.30292	N	N	NA	intronic	.	CACNA1C	ENSG00000151067
rs577749525	chr2:72923146	-1.30292	N	N	NA	intronic	.	EXOC6B	ENSG00000144036
rs114377849	chr3:119365841	-1.30292	N	chr3:119736594	7	intronic	.	POPDC2	ENSG00000121577
rs535220466	chr4:186665206	-1.30292	N	N	NA	intronic	.	SORBS2	ENSG00000154556
rs577749520	chr5:126257484	-1.30292	N	chr5:126091428	NA	intronic	.	2020-03-03	ENSG00000173926
rs10925407	chr1:237561819	-1.30292	N	N	5	intronic	.	RYR2	ENSG00000198626
rs550440712	chr4:108910422	-1.30292	N	N	NA	upstream	.	.	.
rs184175191	chr9:565426	-1.30292	N	chr9:288414	5	intronic	.	KANK1	ENSG00000107104
rs577844737	chr9:38007027	-1.30292	N	chr9:38196117	NA	intronic	.	SHB	ENSG00000107338
rs557098448	chr10:112468031	-1.30292	N	chr10:111969919	NA	intronic	.	RBM20	ENSG00000203867
rs148680990	chr12:32982211	-1.30292	N	N	6	intronic	.	PKP2	ENSG00000057294
rs560713516	chr7:151369062	-1.30292	N	N	NA	intronic	.	PRKAG2	ENSG00000106617
rs185138582	chr4:186641944	-1.30292	N	N	7	intronic	.	SORBS2	ENSG00000154556
rs561698655	chr17:15194563	-1.30292	N	N	NA	intergenic	.	.	.
rs529728428	chr5:140719807	-1.30292	N	chr5:140519166	NA	exonic	synonymous	PCDHGA2	ENSG00000081853
rs557036985	chr5:41503719	-1.30292	N	N	NA	intronic	.	PLCXD3	ENSG00000182836
rs189192056	chr1:116294665	-1.30292	N	N	5	intronic	.	CASQ2	ENSG00000118729
rs374771939	chr12:110731861	-1.30292	N	chr12:111133088	6	intronic	.	ATP2A2	ENSG00000174437
rs182760350	chr8:91012833	-1.30292	N	N	5	upstream	.	.	.
rs562456579	chr18:8628131	-1.30292	N	N	NA	intronic	.	RAB12	ENSG00000206418
rs138468285	chr12:4403203	-1.30292	N	chr12:4334295	4	intronic	.	CCND2	ENSG00000118971
rs559167023	chr8:102065465	-1.30292	N	N	NA	ncRNA_intronic	.	.	.
rs546037248	chr1:206894002	-1.30292	N	chr1:206968955	NA	intronic	.	MAPKAPK2	ENSG00000162889
rs200505042	chr7:131243239	-1.30292	N	N	2b	intergenic	.	.	.
rs186217904	chr19:55663893	-1.30292	N	N	5	intronic	.	TNNI3	ENSG00000129991
rs534617295	chr20:6006542	-1.30292	N	N	NA	intronic	.	CRLS1	ENSG00000088766
rs183539233	chr3:69155040	-1.30292	N	N	5	UTR3	.	ARL6IP5	ENSG00000144746
rs187090267	chr5:111676291	-1.30292	N	N	6	intronic	.	EPB41L4A	ENSG00000129595
rs530972155	chr17:37213363	-1.30292	N	chr17:37615744	NA	ncRNA_exonic	.	.	.
rs77903509	chr3:69949422	-1.30292	N	N	7	intronic	.	MITF	ENSG00000187098
rs573275138	chr7:116661345	-1.30292	N	chr7:116357368	NA	intronic	.	ST7	ENSG00000004866
rs552046056	chr2:128410599	-1.30292	N	N	NA	intronic	.	LIMS2	ENSG00000072163
rs151277192	chr2:64078357	-1.30292	N	N	7	intronic	.	UGP2	ENSG00000169764
rs183931661	chr4:114391122	-1.30292	N	N	5	intronic	.	CAMK2D	ENSG00000145349
rs190807258	chr1:237308523	-1.30292	N	N	6	intronic	.	RYR2	ENSG00000198626
rs569704484	chr15:83419362	-1.30292	N	N	NA	ncRNA_exonic	.	.	.
rs533897715	chr4:41574683	-1.30292	N	chr4:41371698	NA	intronic	.	LIMCH1	ENSG00000064042
rs77831165	chr4:186522657	-1.30292	N	N	6	intronic	.	SORBS2	ENSG00000154556
rs533107122	chr11:114311634	-1.30292	N	chr11:113984489	NA	intronic	.	REXO2	ENSG00000076043
rs144261996	chr11:61197910	-1.30292	N	chr11:61398595	3a	intronic	.	SDHAF2	ENSG00000167985
rs200272095	chr6:2953236	-1.30292	N	N	4	intronic	.	SERPINB6	ENSG00000124570
rs574010656	chr4:41615369	-1.30292	N	chr4:41371698	NA	intronic	.	LIMCH1	ENSG00000064042
rs538541497	chr10:88485314	-1.30292	N	N	NA	intronic	.	LDB3	ENSG00000122367
rs12501832	chr4:141968103	-1.30292	N	N	7	intronic	.	RNF150	ENSG00000170153
rs530074918	chr13:42252914	-1.30292	N	N	NA	intronic	.	VWA8	ENSG00000102763
rs561652925	chr9:112613119	-1.30292	N	chr9:112722330	NA	intronic	.	PALM2-AKAP2	ENSG00000157654
rs78443008	chr9:85854176	-1.30292	N	N	3a	intergenic	.	.	.
rs544287582	chr3:167580130	-1.30292	N	N	NA	intergenic	.	.	.
rs540743677	chr3:123111959	-1.30292	N	chr3:123105721	NA	intronic	.	ADCY5	ENSG00000173175
rs559501508	chr17:9695387	-1.30292	N	N	NA	upstream	.	.	.
rs192534473	chr2:33705172	-1.30292	N	N	7	intronic	.	RASGRP3	ENSG00000152689
rs150944760	chr12:94172161	-1.30292	N	chr12:94536803	4	intronic	.	CRADD	ENSG00000169372
rs139753283	chr9:112565428	-1.30292	N	chr9:112722330	7	intronic	.	PALM2-AKAP2	ENSG00000157654
rs78453906	chr17:2609991	-1.30292	N	chr17:2882005	5	intronic	.	CLUH	ENSG00000132361
rs576911700	chr8:97339944	-1.30292	N	N	NA	intronic	.	PTDSS1	ENSG00000156471
rs190497164	chr3:138073710	-1.30292	N	N	7	intronic	.	MRAS	ENSG00000158186
rs543017629	chr3:188058558	-1.30292	N	chr3:188441161	NA	intronic	.	LPP	ENSG00000145012
rs377694650	chr16:63615586	-1.30292	N	N	5	intergenic	.	.	.
rs576630064	chr4:3464074	-1.30292	N	chr4:3148276	NA	upstream	.	.	.
rs541619760	chr15:71838198	-1.30292	N	N	NA	intronic	.	THSD4	ENSG00000187720
rs534672865	chr4:152659231	-1.30292	N	chr4:152342190	NA	intronic	.	PET112	ENSG00000059691
rs192430380	chr6:41027625	-1.30292	N	chr6:41054262	5	intronic	.	APOBEC2	ENSG00000124701
rs555562346	chr8:17651559	-1.30292	N	N	NA	intronic	.	MTUS1	ENSG00000129422
rs547745521	chr3:138091747	-1.30292	N	N	NA	exonic	nonsynonymous	MRAS	ENSG00000158186
rs542390484	chr10:18665427	-1.30292	N	chr10:18266410	NA	intronic	.	CACNB2	ENSG00000165995
rs552010699	chr2:40647900	-1.30292	N	N	NA	intronic	.	SLC8A1	ENSG00000183023
rs574996965	chr3:123051237	-1.30292	N	chr3:123105721	NA	intronic	.	ADCY5	ENSG00000173175
rs637399	chr1:41179893	-1.30292	N	chr1:41356780	6	intronic	.	NFYC	ENSG00000066136
rs183406746	chr4:186602944	-1.30292	N	N	6	intronic	.	SORBS2	ENSG00000154556
rs558004833	chr12:4392900	-1.30292	N	chr12:4334295	NA	intronic	.	CCND2	ENSG00000118971
rs7828925	chr8:1992115	-1.30292	N	N	2b	intergenic	.	.	.
rs75922100	chr8:11546575	-1.30292	N	chr8:11836514	6	intronic	.	.	.
rs568053771	chr3:46906966	-1.30292	N	chr3:47184055	NA	intergenic	.	.	.
rs535736920	chr7:116517552	-1.30292	N	chr7:116357368	NA	intronic	.	CAPZA2	ENSG00000198898
rs550258745	chr14:23891442	-1.30292	N	chr14:23755598	NA	exonic	synonymous	MYH7	ENSG00000092054
rs184818204	chr15:92401157	-1.30292	N	N	4	intronic	.	SLCO3A1	ENSG00000176463
rs548003835	chr1:206890602	-1.30292	N	chr1:206968955	NA	intronic	.	MAPKAPK2	ENSG00000162889
rs139828271	chr3:37097573	-1.30292	N	N	5	intronic	.	LRRFIP2	ENSG00000093167
rs142163870	chr9:4743485	-1.30292	N	chr9:4746539	4	intergenic	.	.	.
rs140017060	chr5:140719598	-1.30292	N	chr5:140519166	5	exonic	nonsynonymous	PCDHGA2	ENSG00000081853
rs565863784	chr12:658729	-1.30292	N	chr12:711662	NA	intronic	.	B4GALNT3	ENSG00000139044
rs539361996	chr3:178436871	-1.30292	N	N	NA	ncRNA_intronic	.	KCNMB2	ENSG00000197584
rs73146355	chr4:41572656	-1.30292	N	chr4:41371698	7	intronic	.	LIMCH1	ENSG00000064042
rs73146357	chr4:41573033	-1.30292	N	chr4:41371698	5	intronic	.	LIMCH1	ENSG00000064042
rs149893687	chr6:44204526	-1.30292	N	chr6:43804571	7	intergenic	.	.	.
rs73146353	chr4:41571923	-1.30292	N	chr4:41371698	5	intronic	.	LIMCH1	ENSG00000064042
rs1891275	chr10:93442240	-1.30292	Y	chr10:93650603	5	intergenic	.	.	.
rs552251517	chr2:134963474	-1.30292	N	chr2:134991024	NA	intergenic	.	.	.
rs532400523	chr12:33039962	-1.30292	N	N	NA	intronic	.	PKP2	ENSG00000057294
rs78266830	chr9:97822942	-1.30292	N	chr9:98243868	4	intronic	.	C9orf3	ENSG00000148120
rs529127195	chr5:127828912	-1.30292	N	chr5:127487603	NA	intronic	.	FBN2	ENSG00000138829
rs190375732	chr10:18550798	-1.30292	N	chr10:18266410	2b	intronic	.	CACNB2	ENSG00000165995
rs184698105	chr10:18640350	-1.30292	N	chr10:18266410	5	intronic	.	CACNB2	ENSG00000165995
rs75222641	chr1:236910839	-1.30292	N	N	7	intronic	.	ACTN2	ENSG00000077522
rs143077534	chr3:187898505	-1.30292	N	chr3:187652724	6	ncRNA_exonic	.	.	.
rs143316226	chr2:135017169	-1.30292	N	chr2:134991024	5	intronic	.	MGAT5	ENSG00000152127
rs150067751	chr12:60008050	-1.30292	N	N	6	intronic	.	SLC16A7	ENSG00000118596
rs553937610	chr20:36760473	-1.30292	N	chr20:36895860	NA	intronic	.	TGM2	ENSG00000198959
rs576825682	chr5:141060449	-1.30292	N	chr5:141510754	NA	intronic	.	ARAP3	ENSG00000120318
rs41459447	chr16:58068167	-1.30292	N	N	5	intronic	.	MMP15	ENSG00000102996
rs543284001	chr20:25228529	-1.30292	N	chr20:25194611	NA	upstream	.	.	.
rs146168303	chr4:84541979	-1.30292	N	chr4:84159219	5	intergenic	.	.	.
rs545099749	chr16:25121085	-1.30292	N	chr16:24848471	NA	ncRNA_intronic	.	.	.
rs374309447	chr2:101724561	-1.30292	N	chr2:101778319	6	intronic	.	TBC1D8	ENSG00000204634
rs555904974	chr14:105040150	-1.30292	N	chr14:105258892	NA	intergenic	.	.	.
rs139296016	chr19:51869791	-1.30292	N	chr19:52314161	4	upstream;downstream	.	.	.
rs535755097	chr19:575647	-1.30292	N	chr19:836144	NA	intronic	.	BSG	ENSG00000172270
rs182494165	chr9:37969877	-1.30292	N	chr9:38196117	5	intronic	.	SHB	ENSG00000107338
rs4899516	chr14:74959528	-1.30292	N	N	2b	intronic	.	NPC2	ENSG00000119655
rs575224527	chr10:116414696	-1.30292	N	N	NA	intronic	.	ABLIM1	ENSG00000099204
rs573093615	chr15:57882918	-1.30292	N	N	NA	intergenic	.	.	.
rs181377760	chr3:192421671	-1.30292	N	N	6	intronic	.	FGF12	ENSG00000114279
rs555906084	chr4:75894380	-1.30292	N	N	NA	ncRNA_intronic	.	PARM1	ENSG00000169116
rs140846138	chr10:73866358	-1.30292	N	chr10:73520632	5	intronic	.	ASCC1	ENSG00000138303
rs149495744	chr16:25121143	-1.30292	N	chr16:24848471	3a	ncRNA_intronic	.	.	.
rs557369812	chr2:27995237	-1.30292	N	chr2:27750139	NA	intronic	.	MRPL33	ENSG00000243147
rs115850453	chr1:237310242	-1.30292	N	N	6	intronic	.	RYR2	ENSG00000198626
rs561108602	chr8:145537224	-1.30292	N	chr8:145158607	NA	exonic	synonymous	HSF1	ENSG00000185122
rs549860064	chr8:134507882	-1.30292	N	chr8:134103953	NA	intronic	.	ST3GAL1	ENSG00000008513
rs75792549	chr1:165608180	-1.30292	N	N	5	intronic	.	MGST3	ENSG00000143198
rs528779845	chr6:13240283	-1.30292	N	N	NA	intronic	.	PHACTR1	ENSG00000112137
rs549052061	chr4:47754520	-1.30292	N	N	NA	intronic	.	CORIN	ENSG00000145244
rs545900720	chr15:71302453	-1.30292	N	chr15:70933290	NA	intronic	.	LRRC49	ENSG00000137821
rs569573009	chr8:97274106	-1.30292	N	N	NA	upstream	.	PTDSS1	ENSG00000156471
rs577325710	chr9:95955271	-1.30292	N	chr9:95684697	NA	intronic	.	WNK2	ENSG00000165238
rs182214841	chr1:85667829	-1.30292	N	N	2b	intergenic	.	.	.
rs570902106	chr5:79031413	-1.30292	N	N	NA	exonic	synonymous	CMYA5	ENSG00000164309
rs556976603	chr18:33978545	-1.30292	N	N	NA	intronic	.	FHOD3	ENSG00000134775
rs546391573	chr8:52559519	-1.30292	N	N	NA	intronic	.	PXDNL	ENSG00000147485
rs73813650	chr4:42400516	-1.30292	N	N	4	intronic	.	SHISA3	ENSG00000178343
rs546632091	chr5:41315374	-1.30292	N	N	NA	intronic	.	PLCXD3	ENSG00000182836
rs374202423	chr11:130325855	-1.30292	N	N	4	intronic	.	ADAMTS15	ENSG00000166106
rs540744159	chr11:128766502	-1.30292	N	chr11:128562098	NA	intronic	.	KCNJ5	ENSG00000120457
rs570784890	chr10:60028871	-1.30292	N	N	NA	UTR5	.	CISD1	ENSG00000122873
rs554611308	chr3:128100838	-1.30292	N	chr3:128381270	NA	intronic	.	EEFSEC	ENSG00000132394
rs552630815	chr4:174448016	-1.30292	N	N	NA	UTR3	.	HAND2	ENSG00000164107
rs530292350	chr7:136557930	-1.30292	N	N	NA	intronic	.	CHRM2	ENSG00000181072
rs190760159	chr1:78357858	-1.30292	N	N	6	intronic	.	NEXN	ENSG00000162614
rs191233527	chr5:78803674	-1.30292	N	N	5	intronic	.	HOMER1	ENSG00000152413
rs553165582	chr3:159480880	-1.30292	N	chr3:159637678	NA	intronic	.	IQCJ-SCHIP1	ENSG00000250588
rs187732973	chr2:169591447	-1.30292	N	chr2:169707552	7	intronic	.	CERS6	ENSG00000172292
rs73044252	chr3:178385048	-1.30292	N	N	6	ncRNA_intronic	.	KCNMB2	ENSG00000197584
rs544597361	chr8:131662020	-1.30292	N	N	NA	intergenic	.	.	.
rs549043777	chr4:120069194	-1.30292	N	chr4:120264996	NA	intronic	.	MYOZ2	ENSG00000172399
rs148665066	chr6:53528389	-1.30292	N	N	7	intronic	.	KLHL31	ENSG00000124743
rs191450034	chr22:47133097	-1.30292	N	N	4	intronic	.	CERK	ENSG00000100422
rs542773785	chr2:197401249	-1.30292	N	chr2:196974333	NA	intronic	.	HECW2	ENSG00000138411
rs148847056	chr2:40677387	-1.30292	N	N	5	intronic	.	SLC8A1	ENSG00000183023
rs141511958	chr12:33037458	-1.30292	N	N	6	intronic	.	PKP2	ENSG00000057294
rs191691727	chr15:90642079	-1.30292	N	chr15:90885806	4	intronic	.	IDH2	ENSG00000182054
rs186041705	chr20:30192012	-1.30292	N	chr20:30401407	4	intergenic	.	.	.
rs529201366	chr3:42073923	-1.30292	N	N	NA	intergenic	.	.	.
rs185937215	chr4:114366440	-1.30292	N	N	2b	intergenic	.	.	.
rs78262487	chr1:113501784	-1.30292	N	N	5	ncRNA_intronic	.	.	.
rs547905501	chr4:159734901	-1.30292	N	N	NA	intronic	.	FNIP2	ENSG00000052795
rs577578839	chr3:38561400	-1.30292	N	N	NA	intronic	.	EXOG	ENSG00000157036
rs2328942	chr13:76034300	-1.30292	N	N	6	intronic	.	TBC1D4	ENSG00000136111
rs2328943	chr13:76020849	-1.30292	N	N	7	intronic	.	TBC1D4	ENSG00000136111
rs2328940	chr13:75939708	-1.30292	N	N	5	intronic	.	TBC1D4	ENSG00000136111
rs142202967	chr3:16959779	-1.30292	N	chr3:16911330	6	intronic	.	PLCL2	ENSG00000154822
rs552827629	chr12:656201	-1.30292	N	chr12:711662	NA	intronic	.	B4GALNT3	ENSG00000139044
rs201941824	chr18:56203836	-1.30292	N	chr18:56395588	4	exonic	nonsynonymous	ALPK2	ENSG00000198796
rs577928849	chr3:16927654	-1.30292	N	chr3:16911330	NA	intronic	.	PLCL2	ENSG00000154822
rs569024847	chr5:172672590	-1.30292	N	chr5:173075213	NA	intergenic	.	.	.
rs530913447	chr1:40039580	-1.30292	N	chr1:40406715	NA	intronic	.	PABPC4	ENSG00000090621
rs559213058	chr7:66460557	-1.30292	N	N	NA	UTR5	.	SBDS	ENSG00000126524
rs554212916	chr15:25102338	-1.30292	N	N	NA	intronic	.	SNRPN	ENSG00000128739
rs544360703	chr10:18634549	-1.30292	N	chr10:18266410	NA	intronic	.	CACNB2	ENSG00000165995
rs201914907	chr9:116345820	-1.30292	N	chr9:116085822	5	exonic	nonsynonymous	RGS3	ENSG00000138835
rs545649926	chr5:16469699	-1.30292	N	N	NA	intergenic	.	.	.
rs545649927	chr6:45911643	-1.30292	N	chr6:45569863	NA	intronic	.	CLIC5	ENSG00000112782
rs185184481	chr6:150498947	-1.30292	N	chr6:150373194	5	intronic	.	PPP1R14C	ENSG00000198729
rs552686639	chr15:71890683	-1.30292	N	N	NA	intronic	.	THSD4	ENSG00000187720
rs9959443	chr18:32631880	-1.30292	N	N	5	intronic	.	MAPRE2	ENSG00000166974
rs188141405	chr16:82795952	-1.30292	N	N	7	intronic	.	CDH13	ENSG00000140945
rs3796082	chr2:128405721	-1.30292	N	N	5	UTR5	.	LIMS2	ENSG00000072163
rs534426414	chr2:64090366	-1.30292	N	N	NA	intronic	.	UGP2	ENSG00000169764
rs12253301	chr10:76969687	-1.30292	N	chr10:76491047	4	upstream	.	.	.
rs183154416	chr1:26169062	-1.30292	N	chr1:26474439	7	intronic	.	AUNIP	ENSG00000127423
rs568730195	chr2:101723326	-1.30292	N	chr2:101778319	NA	intronic	.	TBC1D8	ENSG00000204634
rs76532428	chr3:37097794	-1.30292	N	N	5	intronic	.	LRRFIP2	ENSG00000093167
rs576646988	chr6:76201828	-1.30292	N	N	NA	intronic	.	FILIP1	ENSG00000118407
rs146986138	chr18:25689344	-1.30292	N	N	7	intronic	.	CDH2	ENSG00000170558
rs555851513	chr13:76402559	-1.30292	N	N	NA	intronic	.	LMO7	ENSG00000136153
rs535871566	chr3:100427958	-1.30292	N	N	NA	upstream	.	.	.
rs541566781	chr9:37938304	-1.30292	N	chr9:38196117	NA	intronic	.	SHB	ENSG00000107338
rs528186413	chr16:83936852	-1.30292	N	N	NA	intronic	.	MLYCD	ENSG00000103150
rs116527911	chr7:32998222	-1.30292	N	N	5	intronic	.	FKBP9	ENSG00000122642
rs17495250	chr18:25738888	-1.30292	N	N	6	intronic	.	CDH2	ENSG00000170558
rs553866888	chr12:573615	-1.30292	N	chr12:711662	NA	intronic	.	B4GALNT3	ENSG00000139044
rs537963724	chr11:11998166	-1.30292	N	chr11:12133478	NA	intronic	.	DKK3	ENSG00000050165
rs36087940	chr5:66388105	-1.30292	N	N	6	intronic	.	MAST4	ENSG00000069020
rs17301370	chr1:180610876	-1.30292	N	chr1:180905694	7	intronic	.	XPR1	ENSG00000143324
rs139946648	chr4:23869863	-1.30292	N	N	6	intronic	.	PPARGC1A	ENSG00000109819
rs35746773	chr14:105192684	-1.30292	Y	chr14:105637156	2b	intronic	.	ADSSL1	ENSG00000185100
rs200591528	chr12:56093667	-1.30292	N	chr12:56375137	5	exonic	synonymous	ITGA7	ENSG00000135424
rs373465560	chr7:150676597	-1.30292	N	chr7:150278589	4	intergenic	.	.	.
rs553088069	chr2:40558702	-1.30292	N	N	NA	intronic	.	SLC8A1	ENSG00000183023
rs544838575	chr19:14218704	-1.30292	N	chr19:14499477	NA	exonic	synonymous	PRKACA	ENSG00000072062
rs527624625	chr2:27988584	-1.30292	N	chr2:27750139	NA	intergenic	.	.	.
rs192303478	chr9:32573581	-1.30292	N	N	4	upstream	.	.	.
rs549534294	chr20:25172122	-1.30292	N	chr20:25194611	NA	ncRNA_intronic	.	.	.
rs371497694	chr3:50316444	-1.30292	N	chr3:50160109	4	upstream	.	.	.
rs567440072	chr3:38683461	-1.30292	N	N	NA	intronic	.	SCN5A	ENSG00000183873
rs148246742	chr3:192436266	-1.30292	N	N	5	intronic	.	FGF12	ENSG00000114279
rs533450836	chr1:214183981	-1.30292	N	chr1:213937382	NA	intronic	.	PROX1	ENSG00000117707
rs546222919	chr16:58063436	-1.30292	N	N	NA	intronic	.	MMP15	ENSG00000102996
rs142055693	chr15:71942491	-1.30292	N	N	3a	intronic	.	THSD4	ENSG00000187720
rs555240787	chr5:41408763	-1.30292	N	N	NA	intronic	.	PLCXD3	ENSG00000182836
rs186769520	chr4:186671728	-1.30292	N	N	5	intronic	.	SORBS2	ENSG00000154556
rs139750142	chr11:111781170	-1.30292	N	chr11:111543916	5	exonic	nonsynonymous	CRYAB	ENSG00000109846
rs552802360	chr2:169417617	-1.30292	N	chr2:169707552	NA	intronic	.	CERS6	ENSG00000172292
rs140926780	chr2:174054679	-1.30292	N	N	7	intronic	.	MLTK	ENSG00000091436
rs116103477	chr3:69917092	-1.30292	N	N	5	intronic	.	MITF	ENSG00000187098
rs143984181	chr7:107584345	-1.30292	N	N	5	intronic	.	LAMB1	ENSG00000091136
rs564422247	chr1:232693150	-1.30292	N	N	NA	intergenic	.	.	.
rs189844375	chr5:43600063	-1.30292	N	chr5:43866596	7	ncRNA_intronic	.	.	.
rs532063386	chr10:134329662	-1.30292	N	N	NA	intergenic	.	.	.
rs530709175	chr1:232706288	-1.30292	N	N	NA	intergenic	.	.	.
rs7816924	chr8:19539638	-1.30292	N	chr8:19871320	1b	intronic	.	CSGALNACT1	ENSG00000147408
rs377293949	chr1:216931605	-1.30292	N	N	4	intronic	.	ESRRG	ENSG00000196482
rs555096319	chr15:63290673	-1.30292	N	chr15:62830704	NA	intergenic	.	.	.
rs559062144	chr9:14204639	-1.30292	N	chr9:14161670	NA	intronic	.	NFIB	ENSG00000147862
rs575863983	chr15:73634868	-1.30292	N	N	NA	intronic	.	HCN4	ENSG00000138622
rs532729361	chr3:25490644	-1.30292	N	chr3:25381636	NA	intronic	.	RARB	ENSG00000077092
rs536564522	chr16:46774250	-1.30292	N	N	NA	intronic	.	MYLK3	ENSG00000140795
rs540292977	chr1:167622261	-1.30292	N	chr1:167600842	NA	intronic	.	RCSD1	ENSG00000198771
rs555891944	chr3:192436362	-1.30292	N	N	NA	intronic	.	FGF12	ENSG00000114279
rs568351676	chr11:16877072	-1.30292	N	chr11:16618307	NA	intronic	.	PLEKHA7	ENSG00000166689
rs4811477	chr20:36701012	-1.30292	N	chr20:36895860	5	intronic	.	RPRD1B	ENSG00000101413
rs568351672	chr9:716823	-1.30292	N	chr9:288414	NA	intronic	.	KANK1	ENSG00000107104
rs550569331	chr3:69138875	-1.30292	N	N	NA	intronic	.	ARL6IP5	ENSG00000144746
rs531048792	chr2:160073106	-1.30292	N	chr2:160345024	NA	intronic	.	TANC1	ENSG00000115183
rs554699917	chr20:43181155	-1.30292	N	chr20:43042364	NA	intronic	.	PKIG	ENSG00000168734
rs76616804	chr3:119136803	-1.30292	N	N	3a	UTR3	.	ARHGAP31	ENSG00000031081
rs530170520	chr2:187456003	-1.30292	N	N	NA	intronic	.	ITGAV	ENSG00000138448
rs567087584	chr12:29469380	-1.30292	N	N	NA	ncRNA_intronic	.	FAR2	ENSG00000064763
rs565601874	chr19:45981970	-1.30292	N	chr19:45766729	NA	intergenic	.	.	.
rs563051096	chr18:68004784	-1.30292	N	chr18:67519204	NA	ncRNA_intronic	.	.	.
rs556463536	chr1:57139006	-1.30292	N	chr1:56905524	NA	intronic	.	PRKAA2	ENSG00000162409
rs563448204	chr9:128004079	-1.30292	N	N	NA	upstream	.	.	.
rs550093506	chr3:159599527	-1.30292	N	chr3:159637678	NA	intronic	.	IQCJ-SCHIP1	ENSG00000250588
rs10169988	chr2:106042958	-1.30292	N	chr2:106433909	4	intronic	.	FHL2	ENSG00000115641
rs35545180	chr5:65936228	-1.30292	N	N	6	intronic	.	MAST4	ENSG00000069020
rs369362370	chr10:120967391	-1.30292	N	N	3a	UTR5	.	GRK5	ENSG00000198873
rs575511694	chr5:66193226	-1.30292	N	N	NA	intronic	.	MAST4	ENSG00000069020
rs571638168	chr1:180510843	-1.30292	N	chr1:180905694	NA	intergenic	.	.	.
rs200109220	chr19:38865417	-1.30292	N	chr19:38554364	4	exonic	nonsynonymous	PSMD8	ENSG00000099341
rs149019867	chr3:25515929	-1.30292	N	chr3:25381636	5	intronic	.	RARB	ENSG00000077092
rs192351606	chr15:78462908	-1.30292	N	N	5	downstream	.	ACSBG1	ENSG00000103740
rs559478072	chr11:119244131	-1.30292	N	chr11:118747576	NA	exonic	synonymous	USP2	ENSG00000036672
rs143467357	chr18:9127204	-1.30292	N	N	6	ncRNA_intronic	.	NDUFV2	ENSG00000178127
rs528083962	chr10:121414849	-1.30292	N	N	NA	intronic	.	BAG3	ENSG00000151929
rs573864966	chr1:117190946	-1.30292	N	chr1:117544331	NA	intronic	.	IGSF3	ENSG00000143061
rs12339245	chr9:112607420	-1.30292	N	chr9:112722330	7	intronic	.	PALM2-AKAP2	ENSG00000157654
rs9627268	chr22:46637646	-1.30292	N	chr22:46615376	4	UTR3	.	PPARA	ENSG00000186951
rs140341814	chr5:138262301	-1.30292	N	N	5	intronic	.	CTNNA1	ENSG00000044115
rs571680131	chr15:98235945	-1.30292	N	N	NA	intergenic	.	.	.
rs145340954	chr7:16067409	-1.30292	N	N	5	intergenic	.	.	.
rs530224538	chr12:110718661	-1.30292	N	chr12:111133088	NA	upstream	.	.	.
rs539231838	chr16:82733036	-1.30292	N	N	NA	intronic	.	CDH13	ENSG00000140945
rs548845706	chr2:106135906	-1.30292	N	chr2:106433909	NA	intergenic	.	.	.
rs553465034	chr3:167752814	-1.30292	N	N	NA	intronic	.	GOLIM4	ENSG00000173905
rs533552669	chr11:47373505	-1.30292	N	chr11:47454152	NA	intronic	.	MYBPC3	ENSG00000134571
rs559470681	chr5:41458377	-1.30292	N	N	NA	intronic	.	PLCXD3	ENSG00000182836
rs118156863	chr7:151406173	-1.30292	N	N	6	intronic	.	PRKAG2	ENSG00000106617
rs562608452	chr22:41362099	-1.30292	N	chr22:41752944	NA	intronic	.	RBX1	ENSG00000100387
rs545428436	chr2:72985563	-1.30292	N	N	NA	intronic	.	EXOC6B	ENSG00000144036
rs534502379	chr9:134209866	-1.30292	N	N	NA	intergenic	.	.	.
rs577228739	chr1:85223494	-1.30292	N	N	NA	intergenic	.	.	.
rs578088864	chr3:40332235	-1.30292	N	N	NA	ncRNA_intronic	.	.	.
rs565763245	chr7:101597883	-1.30292	N	chr7:101880795	NA	intronic	.	CUX1	ENSG00000257923
rs182487877	chr3:140663075	-1.30292	N	chr3:140926791	6	intronic	.	SLC25A36	ENSG00000114120
rs553582921	chr14:55239497	-1.30292	N	N	NA	intronic	.	SAMD4A	ENSG00000020577
rs183151938	chr14:99946567	-1.30292	N	N	2b	intronic	.	SETD3	ENSG00000183576
rs187185019	chr10:123838712	-1.30292	N	N	4	intronic	.	TACC2	ENSG00000138162
rs80173960	chr17:26673303	-1.30292	N	N	4	UTR3	.	TNFAIP1	ENSG00000109079
rs564271490	chr5:111630786	-1.30292	N	N	NA	intronic	.	EPB41L4A	ENSG00000129595
rs535143611	chr11:19227435	-1.30292	N	chr11:19297340	NA	intronic	.	CSRP3	ENSG00000129170
rs181415241	chr8:133733555	-1.30292	N	chr8:134103953	5	intronic	.	TMEM71	ENSG00000165071
rs543428024	chr3:66506717	-1.30292	N	N	NA	intronic	.	LRIG1	ENSG00000144749
rs562093569	chr3:37288910	-1.30292	N	N	NA	intronic	.	GOLGA4	ENSG00000144674
rs181523825	chr14:105200689	-1.30292	N	chr14:105637156	5	intronic	.	ADSSL1	ENSG00000185100
rs1883190	chr22:47001263	-1.30292	N	chr22:46615376	4	intergenic	.	.	.
rs575478308	chr14:73160045	-1.30292	N	chr14:73414316	NA	intronic	.	DPF3	ENSG00000205683
rs557056000	chr3:123166708	-1.30292	N	chr3:123105721	NA	exonic	nonsynonymous	ADCY5	ENSG00000173175
rs537398854	chr18:32697668	-1.30292	N	N	NA	intronic	.	MAPRE2	ENSG00000166974
rs565363257	chr5:171000291	-1.30292	N	N	NA	intergenic	.	.	.
rs116135769	chr17:77022847	-1.30292	N	N	4	ncRNA_intronic	.	C1QTNF1	ENSG00000173918
rs564532761	chr11:61217111	-1.30292	N	chr11:61398595	NA	intergenic	.	.	.
rs79568579	chr11:45883824	-1.30292	N	N	5	intronic	.	CRY2	ENSG00000121671
rs533842148	chr3:42120101	-1.30292	N	N	NA	intergenic	.	.	.
rs189783801	chr8:11541351	-1.30292	N	chr8:11836514	4	intronic	.	.	.
rs113250888	chr1:216894066	-1.30292	N	N	6	intronic	.	ESRRG	ENSG00000196482
rs563529531	chr7:151364776	-1.30292	N	N	NA	intronic	.	PRKAG2	ENSG00000106617
rs563662779	chr15:65038443	-1.30292	N	chr15:64672002	NA	intronic	.	RBPMS2	ENSG00000166831
rs12357621	chr10:3138558	-1.30292	N	N	4	intronic	.	PFKP	ENSG00000067057
rs541552924	chr6:17929531	-1.30292	N	N	NA	intronic	.	KIF13A	ENSG00000137177
rs192176293	chr13:24463293	-1.30292	N	N	4	exonic	nonsynonymous	MIPEP	ENSG00000027001
rs567151362	chr3:42061936	-1.30292	N	N	NA	intergenic	.	.	.
rs148042308	chr2:40666005	-1.30292	N	N	7	intronic	.	SLC8A1	ENSG00000183023
rs116316131	chr1:156644088	-1.30292	N	N	5	intronic	.	NES	ENSG00000132688
rs566621045	chr11:119228517	-1.30292	N	chr11:118747576	NA	exonic	nonsynonymous	USP2	ENSG00000036672
rs529871207	chr2:134898778	-1.30292	N	chr2:134991024	NA	intergenic	.	.	.
rs550201292	chr20:36770778	-1.30292	N	chr20:36895860	NA	intronic	.	TGM2	ENSG00000198959
rs550201291	chr2:72922014	-1.30292	N	N	NA	intronic	.	EXOC6B	ENSG00000144036
rs540378502	chr15:98434900	-1.30292	N	N	NA	intergenic	.	.	.
rs183068860	chr12:19318205	-1.30292	N	N	5	intronic	.	PLEKHA5	ENSG00000052126
rs5998228	chr22:32454538	-1.30292	N	N	5	intronic	.	SLC5A1	ENSG00000100170
rs528693410	chr8:9002835	-1.30292	N	N	NA	intronic	.	PPP1R3B	ENSG00000173281
rs544620655	chr4:186667354	-1.30292	N	N	NA	intronic	.	SORBS2	ENSG00000154556
rs528529577	chr15:85923106	-1.30292	N	chr15:86294211	NA	upstream	.	.	.
rs74224366	chr1:31848061	-1.30292	N	chr1:31377743	5	intergenic	.	.	.
rs571225072	chr3:66502668	-1.30292	N	N	NA	intronic	.	LRIG1	ENSG00000144749
rs142592075	chr5:172699859	-1.30292	N	chr5:173075213	5	intergenic	.	.	.
rs535146399	chr1:181073281	-1.30292	N	chr1:180905694	NA	intergenic	.	.	.
rs112973876	chr9:139742814	-1.30292	N	chr9:139934107	4	upstream	.	.	.
rs145368440	chr1:74877007	-1.30292	N	N	7	intronic	.	TNNI3K	ENSG00000116783
rs566119862	chr2:103420333	-1.30292	N	chr2:103394709	NA	intronic	.	TMEM182	ENSG00000170417
rs116570084	chr17:17395828	-1.30292	N	chr17:17707105	4	UTR3	.	MED9	ENSG00000141026
rs192798946	chr4:114608083	-1.30292	N	N	6	intronic	.	CAMK2D	ENSG00000145349
rs541208840	chr19:2774696	-1.30292	N	chr19:3272088	NA	intronic	.	SGTA	ENSG00000104969
rs535146392	chr12:114843665	-1.30292	N	N	NA	UTR5	.	TBX5	ENSG00000089225
rs571793052	chr1:228397809	-1.30292	N	N	NA	ncRNA_intronic	.	OBSCN	ENSG00000154358
rs546678935	chr3:52573215	-1.30292	N	chr3:52873984	NA	intronic	.	SMIM4	ENSG00000168273
rs7694555	chr4:120063843	-1.30292	N	chr4:120264996	7	intronic	.	MYOZ2	ENSG00000172399
rs556092598	chr3:101548384	-1.30292	N	chr3:101267385	NA	intronic	.	NFKBIZ	ENSG00000144802
rs9597726	chr13:34186655	-1.30292	N	N	4	intronic	.	.	.
rs555543632	chr5:111742914	-1.30292	N	N	NA	intronic	.	EPB41L4A	ENSG00000129595
rs545933964	chr21:35818671	-1.30292	N	chr21:36312347	NA	downstream	.	.	.
rs61741225	chr5:16565892	-1.30292	N	N	7	exonic	synonymous	FAM134B	ENSG00000154153
rs182852055	chr2:224822727	-1.30292	N	N	3a	intronic	.	MRPL44	ENSG00000135900
rs543586934	chr4:23858911	-1.30292	N	N	NA	intronic	.	PPARGC1A	ENSG00000109819
rs558799478	chr2:134892210	-1.30292	N	chr2:134991024	NA	intergenic	.	.	.
rs10086427	chr8:25908333	-1.30292	N	N	4	intergenic	.	.	.
rs539502695	chr14:105043183	-1.30292	N	chr14:105258892	NA	intergenic	.	.	.
rs571364995	chr1:245298002	-1.30292	N	N	NA	intergenic	.	.	.
rs565537516	chr5:175139125	-1.30292	N	N	NA	intergenic	.	.	.
rs192249085	chr1:20355023	-1.30292	N	chr1:19981023	5	intergenic	.	.	.
rs137865061	chr2:179655769	-1.30292	N	N	5	intronic	.	TTN	ENSG00000155657
rs7602244	chr2:101758153	-1.30292	N	chr2:101778319	6	intronic	.	TBC1D8	ENSG00000204634
rs534043808	chr6:118835897	-1.30292	N	N	NA	intronic	.	CEP85L	ENSG00000111860
rs115990924	chr3:158289068	-1.30292	N	N	2a	UTR5	.	MLF1	ENSG00000178053
rs563278850	chr1:74902322	-1.30292	N	N	NA	intronic	.	TNNI3K	ENSG00000116783
rs569457066	chr4:186618117	-1.30292	N	N	NA	intronic	.	SORBS2	ENSG00000154556
rs190910517	chr16:58066073	-1.30292	N	N	5	intronic	.	MMP15	ENSG00000102996
rs5998225	chr22:32453078	-1.30292	N	N	7	intronic	.	SLC5A1	ENSG00000100170
rs74471682	chr6:150560246	-1.30292	N	chr6:150373194	6	intronic	.	PPP1R14C	ENSG00000198729
rs191375940	chr10:88454381	-1.30292	N	N	5	intronic	.	LDB3	ENSG00000122367
rs150368479	chr11:16880462	-1.30292	N	chr11:16618307	7	intronic	.	PLEKHA7	ENSG00000166689
rs894679	chr18:25658907	-1.30292	N	N	4	intronic	.	CDH2	ENSG00000170558
rs557192589	chr18:25756270	-1.30292	N	N	NA	intronic	.	CDH2	ENSG00000170558
rs560636660	chr2:159986509	-1.30292	N	chr2:160345024	NA	intronic	.	TANC1	ENSG00000115183
rs537933048	chr5:172695759	-1.30292	N	chr5:173075213	NA	intergenic	.	.	.
rs547784785	chr1:228559922	-1.30292	N	N	NA	exonic	nonsynonymous	OBSCN	ENSG00000154358
rs74621480	chr15:89634658	-1.30292	N	N	4	intronic	.	ABHD2	ENSG00000140526
rs564586213	chr12:20597257	-1.30292	N	chr12:20578881	NA	intronic	.	PDE3A	ENSG00000172572
rs547493673	chr11:119231773	-1.30292	N	chr11:118747576	NA	intronic	.	USP2	ENSG00000036672
rs555925182	chr3:16978503	-1.30292	N	chr3:16911330	NA	intronic	.	PLCL2	ENSG00000154822
rs555756936	chr9:538885	-1.30292	N	chr9:288414	NA	intronic	.	KANK1	ENSG00000107104
rs72625415	chr3:120315001	-1.30292	N	N	2b	upstream	.	.	.
rs146877818	chr5:66301858	-1.30292	N	N	5	intronic	.	MAST4	ENSG00000069020
rs549722600	chr12:108956995	-1.30292	N	chr12:108721636	NA	intronic	.	ISCU	ENSG00000136003
rs145427376	chr10:92781676	-1.30292	N	N	6	intergenic	.	.	.
rs142773019	chr8:135823762	-1.30292	N	chr8:135747967	4	intergenic	.	.	.
rs146538629	chr1:184873990	-1.30292	N	chr1:185067805	7	intronic	.	FAM129A	ENSG00000135842
rs147219363	chr1:214185139	-1.30292	N	chr1:213937382	7	intronic	.	PROX1	ENSG00000117707
rs559276757	chr1:237175100	-1.30292	N	N	NA	intergenic	.	.	.
rs528050263	chr14:73331126	-1.30292	N	chr14:73414316	NA	intronic	.	DPF3	ENSG00000205683
rs539926317	chr21:41162604	-1.30292	N	N	NA	intronic	.	IGSF5	ENSG00000183067
rs182720808	chr9:103340820	-1.30292	N	N	7	exonic	nonsynonymous	MURC	ENSG00000170681
rs368168287	chr9:116219789	-1.30292	N	chr9:116085822	4	intronic	.	RGS3	ENSG00000138835
rs114537844	chr3:121323988	-1.30292	N	chr3:121781723	5	intronic	.	FBXO40	ENSG00000163833
rs184901960	chr3:32617510	-1.30292	N	chr3:33087395	3a	intergenic	.	.	.
rs529748241	chr7:115957577	-1.30292	N	chr7:116357368	NA	intergenic	.	.	.
rs374900481	chr13:76021801	-1.30292	N	N	3a	intronic	.	TBC1D4	ENSG00000136111
rs370568531	chr22:34292407	-1.30292	N	N	4	intronic	.	LARGE	ENSG00000133424
rs141370344	chr2:40621237	-1.30292	N	N	6	intronic	.	SLC8A1	ENSG00000183023
rs142254068	chr7:150642225	-1.30292	N	chr7:150278589	5	UTR3	.	KCNH2	ENSG00000055118
rs74893741	chr4:23867367	-1.30292	N	N	6	intronic	.	PPARGC1A	ENSG00000109819
rs200484344	chr17:4699503	-1.30292	N	chr17:5183204	4	exonic	nonsynonymous	PSMB6	ENSG00000142507
rs140426916	chr7:128475939	-1.30292	N	chr7:128576086	4	intronic	.	FLNC	ENSG00000128591
rs572476194	chr3:183363978	-1.30292	N	chr3:183730295	NA	intronic	.	KLHL24	ENSG00000114796
rs574743617	chr9:14313085	-1.30292	N	chr9:14161670	NA	intronic	.	NFIB	ENSG00000147862
rs77999342	chr5:139682471	-1.30292	N	N	4	intronic	.	PFDN1	ENSG00000113068
rs7988581	chr13:34116326	-1.30292	N	N	4	intronic	.	.	.
rs144128016	chr19:51866388	-1.30292	N	chr19:52314161	2b	intronic	.	ETFB	ENSG00000105379
rs141572176	chr3:167745833	-1.30292	N	N	7	intronic	.	GOLIM4	ENSG00000173905
rs7070847	chr10:18726054	-1.30292	Y	chr10:18266410	3a	intronic	.	CACNB2	ENSG00000165995
rs547276030	chr22:36862322	-1.30292	N	chr22:36545826	NA	downstream	.	.	.
rs549882782	chr9:13265309	-1.30292	N	chr9:13676533	NA	intronic	.	MPDZ	ENSG00000107186
rs115705499	chr12:110753432	-1.30292	N	chr12:111251437	7	intronic	.	ATP2A2	ENSG00000174437
rs548642398	chr3:128016189	-1.30292	N	chr3:128381270	NA	intronic	.	EEFSEC	ENSG00000132394
rs13164781	chr5:127870625	-1.30292	Y	chr5:127487603	2b	intronic	.	FBN2	ENSG00000138829
rs561541490	chr5:139599483	-1.30292	N	N	NA	intronic	.	CYSTM1	ENSG00000120306
rs12642167	chr4:141848258	-1.30292	Y	N	5	intronic	.	RNF150	ENSG00000170153
rs7848807	chr9:139635430	-1.30292	N	chr9:139934107	4	intronic	.	LCN10	ENSG00000187922
rs574163172	chr7:35298845	-1.30292	N	N	NA	intergenic	.	.	.
rs559406419	chr3:58419984	-1.30292	N	chr3:58036811	NA	upstream	.	.	.
rs6659391	chr1:167624477	-1.30292	N	chr1:167600842	4	intronic	.	RCSD1	ENSG00000198771
rs139783430	chr6:41029085	-1.30292	N	chr6:41054262	5	exonic	nonsynonymous	APOBEC2	ENSG00000124701
rs187960653	chr11:126224480	-1.30292	N	chr11:126024042	4	ncRNA_intronic	.	.	.
rs567869432	chr3:192321142	-1.30292	N	N	NA	intronic	.	FGF12	ENSG00000114279
rs528800425	chr19:8008820	-1.30292	N	chr19:7827830	NA	upstream	.	.	.
rs697512	chr7:16702761	-1.30292	Y	chr7:17015156	6	intronic	.	BZW2	ENSG00000136261
rs564175453	chr5:138262429	-1.30292	N	N	NA	intronic	.	CTNNA1	ENSG00000044115
rs189013775	chr12:3351433	-1.30292	N	chr12:3020644	4	intronic	.	TSPAN9	ENSG00000011105
rs567214043	chr19:12912947	-1.30292	N	chr19:13176728	NA	upstream	.	.	.
rs9438401	chr1:205887232	-1.30292	N	chr1:205676263	5	intronic	.	SLC26A9	ENSG00000174502
rs79146414	chr4:152597541	-1.30292	N	chr4:152342190	4	intronic	.	PET112	ENSG00000059691
rs554533814	chr3:72987956	-1.30292	N	N	NA	intronic	.	GXYLT2	ENSG00000172986
rs539995885	chr1:167640651	-1.30292	N	chr1:167600842	NA	intronic	.	RCSD1	ENSG00000198771
rs531898712	chr7:128391652	-1.30292	N	chr7:128576086	NA	intronic	.	CALU	ENSG00000128595
rs567024055	chr3:16943678	-1.30292	N	chr3:16911330	NA	intronic	.	PLCL2	ENSG00000154822
rs545622456	chr2:101714229	-1.30292	N	chr2:101778319	NA	intronic	.	TBC1D8	ENSG00000204634
rs192634100	chr13:42536580	-1.30292	N	chr13:42955367	7	ncRNA_intronic	.	.	.
rs185126694	chr12:93637816	-1.30292	N	N	4	ncRNA_intronic	.	.	.
rs538318833	chr18:25547247	-1.30292	N	N	NA	intronic	.	CDH2	ENSG00000170558
rs146609918	chr1:16342124	-1.30292	N	N	5	exonic	nonsynonymous	HSPB7	ENSG00000173641
rs552690516	chr2:198734605	-1.30292	N	chr2:198544183	NA	intronic	.	PLCL1	ENSG00000115896
rs533445961	chr18:8613733	-1.30292	N	N	NA	intronic	.	RAB12	ENSG00000206418
rs200588805	chr16:30078887	-1.30292	N	chr16:30471109	3a	exonic	nonsynonymous	ALDOA	ENSG00000149925
rs140513302	chr8:19266293	-1.30292	N	N	4	intronic	.	CSGALNACT1	ENSG00000147408
rs12133580	chr1:206844864	-1.30292	N	chr1:206968955	6	intergenic	.	.	.
rs530831589	chr3:138070960	-1.30292	N	N	NA	intronic	.	MRAS	ENSG00000158186
rs565286209	chr19:8455347	-1.30292	N	N	NA	ncRNA_exonic	.	RAB11B	ENSG00000185236
rs560806911	chr11:16837191	-1.30292	N	chr11:16618307	NA	intronic	.	PLEKHA7	ENSG00000166689
rs536460427	chr2:88374144	-1.30292	N	N	NA	intronic	.	SMYD1	ENSG00000115593
rs142521443	chr10:116313730	-1.30292	N	N	6	intronic	.	ABLIM1	ENSG00000099204
rs201877589	chr16:66966638	-1.30292	N	chr16:67377216	5	intronic	.	FAM96B	ENSG00000166595
rs4860593	chr4:65221825	-1.30292	N	N	7	intronic	.	TECRL	ENSG00000205678
rs559353958	chr1:232731289	-1.30292	N	N	NA	intergenic	.	.	.
rs549342404	chr10:33617382	-1.30292	N	N	NA	intronic	.	NRP1	ENSG00000099250
rs144009754	chr12:4400563	-1.30292	N	chr12:4334295	5	intronic	.	CCND2	ENSG00000118971
rs201064928	chr8:37620231	-1.30292	N	N	4	exonic	synonymous	PROSC	ENSG00000147471
rs570192133	chr8:22856726	-1.30292	N	chr8:22436681	NA	intronic	.	RHOBTB2	ENSG00000008853
rs556758137	chr10:88457844	-1.30292	N	N	NA	intronic	.	LDB3	ENSG00000122367
rs528127701	chr6:44188671	-1.30292	N	chr6:43693094	NA	intronic	.	SLC29A1	ENSG00000112759
rs542493791	chr10:127511228	-1.30292	N	N	NA	intronic	.	UROS	ENSG00000188690
rs11887097	chr2:40725181	-1.30292	N	N	6	intronic	.	SLC8A1	ENSG00000183023
rs575041195	chr9:97489547	-1.30292	N	N	NA	intronic	.	C9orf3	ENSG00000148120
rs146628941	chr10:18636365	-1.30292	N	chr10:18266410	7	intronic	.	CACNB2	ENSG00000165995
rs562801022	chr18:34023677	-1.30292	N	N	NA	intronic	.	FHOD3	ENSG00000134775
rs570846942	chr12:96043597	-1.30292	N	N	NA	ncRNA_intronic	.	.	.
rs531379172	chr7:128379420	-1.30292	N	chr7:128576086	NA	UTR5	.	CALU	ENSG00000128595
rs564191261	chr18:68004832	-1.30292	N	chr18:67519204	NA	ncRNA_intronic	.	.	.
rs572580413	chr1:74862411	-1.30292	N	N	NA	intronic	.	TNNI3K	ENSG00000116783
rs551927538	chr9:128003612	-1.30292	N	N	NA	UTR5	.	.	.
rs8018231	chr14:74034190	-1.30292	N	N	2c	intergenic	.	.	.
rs72677682	chr1:65639492	-1.30292	N	chr1:65848034	7	intronic	.	AK4	ENSG00000162433
rs17127876	chr10:112490844	-1.30292	N	N	7	intronic	.	RBM20	ENSG00000203867
rs570728818	chr3:37098382	-1.30292	N	N	NA	intronic	.	LRRFIP2	ENSG00000093167
rs72817614	chr17:27454644	-1.30292	N	chr17:27653016	5	intronic	.	MYO18A	ENSG00000196535
rs7866740	chr9:5450529	-1.30292	N	chr9:5843615	4	UTR5	.	CD274	ENSG00000120217
rs182887438	chr3:25498744	-1.30292	N	chr3:25381636	5	intronic	.	RARB	ENSG00000077092
rs565250559	chr4:174443412	-1.30292	N	N	NA	intergenic	.	.	.
rs574647628	chr7:132744219	-1.30292	N	N	NA	intronic	.	CHCHD3	ENSG00000106554
rs563386751	chr14:105201525	-1.30292	N	chr14:105637156	NA	intronic	.	ADSSL1	ENSG00000185100
rs76040550	chr10:121428321	-1.30292	N	N	4	intronic	.	BAG3	ENSG00000151929
rs530421114	chr6:129216344	-1.30292	N	N	NA	intronic	.	LAMA2	ENSG00000196569
rs188195729	chr1:237430654	-1.30292	N	N	7	intronic	.	RYR2	ENSG00000198626
rs141719729	chr9:657157	-1.30292	N	chr9:288414	2b	intronic	.	KANK1	ENSG00000107104
rs557830446	chr1:153599974	-1.30292	N	N	NA	UTR5	.	S100A13	ENSG00000189171
rs375911895	chr8:66754684	-1.30292	N	chr8:66910531	2b	upstream	.	.	.
rs144628550	chr7:80308652	-1.30292	N	N	6	downstream	.	.	.
rs545315784	chr10:1144714	-1.30292	N	chr10:993729	NA	intronic	.	WDR37	ENSG00000047056
rs557838699	chr3:47998720	-1.30292	N	chr3:48388170	NA	intronic	.	MAP4	ENSG00000047849
rs573661586	chr17:74705905	-1.30292	N	chr17:74710128	NA	intronic	.	MXRA7	ENSG00000182534
rs116448721	chr2:179923320	-1.30292	N	N	4	intergenic	.	.	.
rs45499891	chr22:36009792	-1.30292	N	N	7	intronic	.	MB	ENSG00000198125
rs569232330	chr3:156821232	-1.30292	N	N	NA	ncRNA_exonic	.	.	.
rs530361830	chr18:25655656	-1.30292	N	N	NA	intronic	.	CDH2	ENSG00000170558
rs572331759	chr4:75892360	-1.30292	N	N	NA	ncRNA_exonic	.	PARM1	ENSG00000169116
rs549421297	chr6:46408539	-1.30292	N	chr6:46885844	NA	intronic	.	RCAN2	ENSG00000172348
rs139501092	chr20:18547970	-1.30292	N	N	4	upstream	.	.	.
rs572331753	chr15:57984539	-1.30292	N	N	NA	intronic	.	GCOM1	ENSG00000137878
rs576880474	chr6:37467859	-1.30292	N	N	NA	upstream	.	.	.
rs76885858	chr7:116082263	-1.30292	N	chr7:116357368	4	intergenic	.	.	.
rs114534762	chr9:97768102	-1.30292	N	chr9:98243868	4	intronic	.	C9orf3	ENSG00000148120
rs7830156	chr8:41525763	-1.30292	N	N	4	intronic	.	ANK1	ENSG00000029534
rs551946511	chr5:195822	-1.30292	N	N	NA	downstream	.	.	.
rs16874931	chr4:24069992	-1.30292	N	N	7	intergenic	.	.	.
rs569603509	chr18:19773877	-1.30292	N	N	NA	intronic	.	GATA6	ENSG00000141448
rs148679820	chr8:9006873	-1.30292	N	N	6	intronic	.	PPP1R3B	ENSG00000173281
rs199512953	chr12:22035847	-1.30292	N	N	5	intronic	.	ABCC9	ENSG00000069431
rs145799884	chr8:97243734	-1.30292	N	N	4	exonic	nonsynonymous	UQCRB	ENSG00000156467
rs553368452	chr7:112632676	-1.30292	N	chr7:112782556	NA	ncRNA_intronic	.	.	.
rs182651227	chr8:17943260	-1.30292	N	N	5	ncRNA_intronic	.	.	.
rs534508668	chr2:33703483	-1.30292	N	N	NA	intronic	.	RASGRP3	ENSG00000152689
rs78815689	chr14:55068088	-1.30292	N	N	7	intronic	.	SAMD4A	ENSG00000020577
rs571818226	chr15:34331402	-1.30292	N	N	NA	intronic	.	CHRM5	ENSG00000184984
rs567929003	chr22:46746523	-1.30292	N	chr22:46615376	NA	intronic	.	TRMU	ENSG00000100416
rs377686007	chr15:90644360	-1.30292	N	chr15:90885806	3a	intronic	.	IDH2	ENSG00000182054
rs187620416	chr10:116477770	-1.30292	N	N	6	intergenic	.	.	.
rs565088180	chr2:160021815	-1.30292	N	chr2:160345024	NA	intronic	.	TANC1	ENSG00000115183
rs548212672	chr22:33975815	-1.30292	N	N	NA	intronic	.	LARGE	ENSG00000133424
rs4741362	chr9:14306944	-1.30292	N	chr9:14161670	4	intronic	.	NFIB	ENSG00000147862
rs529448301	chr13:42534318	-1.30292	N	chr13:42955367	NA	intronic	.	VWA8	ENSG00000102763
rs186821102	chr3:192399047	-1.30292	N	N	5	intronic	.	FGF12	ENSG00000114279
rs180787475	chr10:116288053	-1.30292	N	N	7	intronic	.	ABLIM1	ENSG00000099204
rs540442542	chr1:74896954	-1.30292	N	N	NA	intronic	.	TNNI3K	ENSG00000116783
rs529033333	chr9:97787971	-1.30292	N	chr9:98243868	NA	intronic	.	C9orf3	ENSG00000148120
rs28609907	chr4:23861335	-1.30292	N	N	7	intronic	.	PPARGC1A	ENSG00000109819
rs188813579	chr7:158933018	-1.30292	N	N	5	intronic	.	VIPR2	ENSG00000106018
rs530438505	chr15:34332861	-1.30292	N	N	NA	intronic	.	CHRM5	ENSG00000184984
rs372584328	chr8:125550659	-1.30292	N	N	4	intronic	.	TATDN1	ENSG00000147687
rs11908688	chr20:42765516	-1.30292	N	chr20:42660286	5	intronic	.	JPH2	ENSG00000149596
rs567603141	chr6:44193040	-1.30292	N	chr6:43693094	NA	intronic	.	SLC29A1	ENSG00000112759
rs571461468	chr5:133339974	-1.30292	N	chr5:133619966	NA	intronic	.	VDAC1	ENSG00000213585
rs572083075	chr20:55985235	-1.30292	N	N	NA	downstream	.	.	.
rs145916827	chr2:33684358	-1.30292	N	N	6	intronic	.	RASGRP3	ENSG00000152689
rs556626094	chr2:198669884	-1.30292	N	chr2:198544183	NA	exonic	nonsynonymous	PLCL1	ENSG00000115896
rs183544797	chr2:33824238	-1.30292	N	N	4	exonic	synonymous	FAM98A	ENSG00000119812
rs111857787	chr17:42907120	-1.30292	N	chr17:43392208	3a	intronic	.	GJC1	ENSG00000182963
rs150780681	chr2:40356624	-1.30292	N	N	7	ncRNA_intronic	.	SLC8A1	ENSG00000183023
rs193070223	chr12:48522449	-1.30292	N	chr12:48272895	7	intronic	.	PFKM	ENSG00000152556
rs76048780	chr2:134936265	-1.30292	N	chr2:134991024	4	intergenic	.	.	.
rs573272100	chr10:71086675	-1.30292	N	chr10:70607580	NA	intronic	.	HK1	ENSG00000156515
rs561740250	chr20:43214750	-1.30292	N	chr20:43042364	NA	intronic	.	PKIG	ENSG00000168734
rs113095134	chr20:36780728	-1.30292	N	chr20:36895860	4	intronic	.	TGM2	ENSG00000198959
rs138758721	chr6:41020228	-1.30292	N	chr6:41054262	7	upstream	.	.	.
rs528324184	chr2:134936802	-1.30292	N	chr2:134991024	NA	intergenic	.	.	.
rs149537489	chr6:82461237	-1.30292	N	chr6:82463478	4	intronic	.	FAM46A	ENSG00000112773
rs552576794	chr2:134935615	-1.30292	N	chr2:134991024	NA	intergenic	.	.	.
rs530841550	chr12:114843507	-1.30292	N	N	NA	UTR5	.	TBX5	ENSG00000089225
rs571843140	chr15:63347367	-1.30292	N	chr15:63791228	NA	intronic	.	TPM1	ENSG00000140416
rs548800782	chr7:35243486	-1.30292	N	N	NA	intronic	.	TBX20	ENSG00000164532
rs74638699	chr1:64056692	-1.30292	N	N	5	intergenic	.	.	.
rs542884662	chr20:10414812	-1.30292	N	chr20:10646671	NA	UTR5	.	MKKS	ENSG00000125863
rs184288621	chr5:141314596	-1.30292	N	chr5:141510754	5	intronic	.	KIAA0141	ENSG00000081791
rs182036267	chr18:34063961	-1.30292	N	N	5	intronic	.	FHOD3	ENSG00000134775
rs144030941	chr2:128421278	-1.30292	N	N	2b	intronic	.	LIMS2	ENSG00000072163
rs565851797	chr1:236887672	-1.30292	N	N	NA	intronic	.	ACTN2	ENSG00000077522
rs533884924	chr7:16067147	-1.30292	N	N	NA	intergenic	.	.	.
rs189762012	chr5:71604499	-1.30292	N	chr5:71748624	2b	intronic	.	MRPS27	ENSG00000113048
rs563144105	chr12:94287947	-1.30292	N	chr12:94536803	NA	intergenic	.	.	.
rs58071992	chr2:159842759	-1.30292	N	N	5	intronic	.	TANC1	ENSG00000115183
rs560680750	chr5:41453261	-1.30292	N	N	NA	intronic	.	PLCXD3	ENSG00000182836
rs532594426	chr4:114506881	-1.30292	N	N	NA	intronic	.	CAMK2D	ENSG00000145349
rs557875367	chr8:105598861	-1.30292	N	N	NA	intronic	.	LRP12	ENSG00000147650
rs142646536	chr17:36897829	-1.30292	N	chr17:37298789	5	intronic	.	PCGF2	ENSG00000056661
rs536007347	chr12:19325163	-1.30292	N	N	NA	intronic	.	PLEKHA5	ENSG00000052126
rs538869654	chr3:156814839	-1.30292	N	N	NA	ncRNA_intronic	.	.	.
rs181270724	chr10:88470722	-1.30292	N	N	4	intronic	.	LDB3	ENSG00000122367
rs145743756	chr20:62133604	-1.30292	N	chr20:62216808	2a	intergenic	.	.	.
rs147584831	chr3:14219932	-1.30292	N	N	4	intronic	.	LSM3	ENSG00000170860
rs138245255	chr19:45982237	-1.30292	N	chr19:45766729	3a	intergenic	.	.	.
rs574289584	chr10:75403985	-1.30292	N	N	NA	downstream	.	.	.
rs566241323	chr9:95946590	-1.30292	N	chr9:95684697	NA	upstream	.	.	.
rs144311200	chr4:186521881	-1.30292	N	N	7	intronic	.	SORBS2	ENSG00000154556
rs370436125	chr1:193149613	-1.30292	N	N	5	exonic	nonsynonymous	CDC73	ENSG00000134371
rs187476825	chr2:40608995	-1.30292	N	N	3a	intronic	.	SLC8A1	ENSG00000183023
rs530768587	chr7:116660329	-1.30292	N	chr7:116357368	NA	ncRNA_exonic	.	ST7	ENSG00000004866
rs4886642	chr15:75228846	-1.30292	N	chr15:75361539	5	intronic	.	COX5A	ENSG00000178741
rs4886640	chr15:75227969	-1.30292	Y	chr15:75361539	5	intronic	.	COX5A	ENSG00000178741
rs528085502	chr1:237332078	-1.30292	N	N	NA	intronic	.	RYR2	ENSG00000198626
rs192321238	chr12:121126291	-1.30292	N	chr12:121194862	5	intronic	.	MLEC	ENSG00000110917
rs537117816	chr9:139620969	-1.30292	N	chr9:139934107	NA	ncRNA_exonic	.	.	.
rs549660261	chr4:174467982	-1.30292	N	N	NA	intergenic	.	.	.
rs577762268	chr9:112557174	-1.30292	N	chr9:112722330	NA	intronic	.	PALM2-AKAP2	ENSG00000157654
rs574221149	chr1:198138805	-1.30292	N	chr1:197814823	NA	intronic	.	NEK7	ENSG00000151414
rs76567751	chr1:117421486	-1.30292	N	chr1:117544331	2b	intergenic	.	.	.
rs560994670	chr12:94170683	-1.30292	N	chr12:94536803	NA	intronic	.	CRADD	ENSG00000169372
rs577762263	chr7:107603086	-1.30292	N	N	NA	intronic	.	LAMB1	ENSG00000091136
rs188440296	chr17:73007708	-1.30292	N	chr17:72695211	4	intergenic	.	.	.
rs188334426	chr5:159436637	-1.30292	N	chr5:159101706	2b	intronic	.	TTC1	ENSG00000113312
rs187954234	chr2:106020774	-1.30292	N	chr2:106433909	4	intronic	.	FHL2	ENSG00000115641
rs189022002	chr12:3371506	-1.30292	N	chr12:3020644	4	intronic	.	TSPAN9	ENSG00000011105
rs561465180	chr4:47755909	-1.30292	N	N	NA	intronic	.	CORIN	ENSG00000145244
rs536178922	chr12:21967449	-1.30292	N	N	NA	intronic	.	ABCC9	ENSG00000069431
rs75736688	chr9:109491192	-1.30292	N	N	6	intergenic	.	.	.
rs577000039	chr15:63347593	-1.30292	N	chr15:63791228	NA	intronic	.	TPM1	ENSG00000140416
rs578067673	chr15:98234988	-1.30292	N	N	NA	intergenic	.	.	.
rs567377502	chr9:37903550	-1.30292	N	chr9:38196117	NA	intronic	.	SLC25A51	ENSG00000122696
rs188863025	chr3:16944773	-1.30292	N	chr3:16911330	6	intronic	.	PLCL2	ENSG00000154822
rs187344371	chr8:52413638	-1.30292	N	N	5	intronic	.	PXDNL	ENSG00000147485
rs548853283	chr15:42239432	-1.30292	N	chr15:42266262	NA	intronic	.	EHD4	ENSG00000103966
rs541273133	chr7:32002086	-1.30292	N	N	NA	intronic	.	PDE1C	ENSG00000154678
rs59104905	chr1:198235382	-1.30292	N	chr1:198663661	7	intronic	.	NEK7	ENSG00000151414
rs537679547	chr13:76386413	-1.30292	N	N	NA	intronic	.	LMO7	ENSG00000136153
rs61549651	chr17:47768245	-1.30292	N	chr17:47488823	7	intergenic	.	.	.
rs145637576	chr17:33477096	-1.30292	N	chr17:33763678	5	exonic	nonsynonymous	UNC45B	ENSG00000141161
rs73888635	chr22:47128191	-1.30292	N	N	5	intronic	.	CERK	ENSG00000100422
rs148169483	chr1:237212287	-1.30292	N	N	5	intronic	.	RYR2	ENSG00000198626
rs6766480	chr3:196014073	-1.30292	N	chr3:196501413	1f	intronic	.	PCYT1A	ENSG00000161217
rs148169481	chr8:100856159	-1.30292	N	chr8:100749229	7	intronic	.	VPS13B	ENSG00000132549
rs115704950	chr20:6006413	-1.30292	N	N	5	intronic	.	CRLS1	ENSG00000088766
rs539609342	chr4:141854057	-1.30292	N	N	NA	intronic	.	RNF150	ENSG00000170153
rs145883427	chr4:8272186	-1.30292	N	N	3a	intronic	.	HTRA3	ENSG00000170801
rs644411	chr12:3355947	-1.30292	N	chr12:3020644	5	intronic	.	TSPAN9	ENSG00000011105
rs532740619	chr9:37993861	-1.30292	N	chr9:38196117	NA	intronic	.	SHB	ENSG00000107338
rs140081778	chr13:32772936	-1.30292	N	N	6	intronic	.	FRY	ENSG00000073910
rs191532992	chr18:34002081	-1.30292	N	N	6	intronic	.	FHOD3	ENSG00000134775
rs559139194	chr1:202376432	-1.30292	N	N	NA	intronic	.	PPP1R12B	ENSG00000077157
rs13332339	chr16:77756223	-1.30292	N	chr16:77257613	2b	upstream	.	.	.
rs568302549	chr1:156634929	-1.30292	N	N	NA	intergenic	.	.	.
rs551567006	chr4:23854198	-1.30292	N	N	NA	intronic	.	PPARGC1A	ENSG00000109819
rs567969655	chr12:112440531	-1.30292	N	chr12:112212874	NA	intronic	.	TMEM116	ENSG00000198270
rs537845027	chr22:43114467	-1.30292	N	chr22:43549739	NA	intronic	.	.	.
rs370089881	chr13:29235517	-1.30292	N	chr13:28842951	4	intronic	.	POMP	ENSG00000132963
rs574428562	chr2:160070447	-1.30292	N	chr2:160345024	NA	intronic	.	TANC1	ENSG00000115183
rs570593173	chr8:19587545	-1.30292	N	chr8:19871320	NA	intergenic	.	.	.
rs142457324	chr4:8288444	-1.30292	N	N	5	exonic	synonymous	HTRA3	ENSG00000170801
rs567245216	chr14:73277655	-1.30292	N	chr14:73414316	NA	intronic	.	DPF3	ENSG00000205683
rs144095055	chr16:4257922	-1.30292	N	chr16:4476089	5	intronic	.	SRL	ENSG00000185739
rs372701608	chr15:42221373	-1.30292	N	chr15:42266262	2b	ncRNA_exonic	.	EHD4	ENSG00000103966
rs6593974	chr1:205885917	-1.30292	N	chr1:205676263	4	intronic	.	SLC26A9	ENSG00000174502
rs6593973	chr1:205885916	-1.30292	N	chr1:205676263	4	intronic	.	SLC26A9	ENSG00000174502
rs563288448	chr14:55272370	-1.30292	N	chr14:55744810	NA	intergenic	.	.	.
rs545289257	chr9:738973	-1.30292	N	chr9:288414	NA	intronic	.	KANK1	ENSG00000107104
rs201428958	chr17:7518349	-1.30292	N	chr17:7240391	2a	intronic	.	.	.
rs572080754	chr7:23339137	-1.30292	N	chr7:23513093	NA	exonic	nonsynonymous	MALSU1	ENSG00000156928
rs530552758	chr6:139570260	-1.30292	N	N	NA	intronic	.	TXLNB	ENSG00000164440
rs572080753	chr5:157002494	-1.30292	N	chr5:156655015	NA	intronic	.	ADAM19	ENSG00000135074
rs558914107	chr22:33994041	-1.30292	N	N	NA	intronic	.	LARGE	ENSG00000133424
rs115027372	chr3:122696476	-1.30292	N	chr3:123105721	5	intronic	.	SEMA5B	ENSG00000082684
rs555616488	chr5:175137770	-1.30292	N	N	NA	intergenic	.	.	.
rs139143567	chr12:19320704	-1.30292	N	N	5	intronic	.	PLEKHA5	ENSG00000052126
rs150134331	chr18:32626994	-1.30292	N	N	5	intronic	.	MAPRE2	ENSG00000166974
rs9872721	chr3:66460932	-1.30292	N	N	5	intronic	.	LRIG1	ENSG00000144749
rs114571546	chr9:14279075	-1.30292	N	chr9:14161670	7	intronic	.	NFIB	ENSG00000147862
rs75653285	chr12:93571518	-1.30292	N	N	4	ncRNA_intronic	.	.	.
rs573325039	chr11:107991608	-1.30292	N	chr11:108341864	NA	upstream	.	.	.
rs142071815	chr2:135037618	-1.30292	N	chr2:134991024	7	intronic	.	MGAT5	ENSG00000152127
rs570605600	chr4:114456160	-1.30292	N	N	NA	intronic	.	CAMK2D	ENSG00000145349
rs6763506	chr3:42107030	-1.30292	N	N	6	intergenic	.	.	.
rs139261054	chr9:116351010	-1.30292	N	chr9:116085822	4	intronic	.	RGS3	ENSG00000138835
rs565408350	chr6:82432218	-1.30292	N	chr6:82463478	NA	intergenic	.	.	.
rs552145803	chr3:123103088	-1.30292	N	chr3:123105721	NA	intronic	.	ADCY5	ENSG00000173175
rs10176789	chr2:238772391	-1.30292	N	chr2:238873673	4	intronic	.	RAMP1	ENSG00000132329
rs538005012	chr4:108929610	-1.30292	N	N	NA	intronic	.	HADH	ENSG00000138796
rs577273577	chr19:572884	-1.30292	N	chr19:836144	NA	intronic	.	BSG	ENSG00000172270
rs139604252	chr8:38756761	-1.30292	N	chr8:38804069	2b	intergenic	.	.	.
rs531766554	chr8:19572336	-1.30292	N	chr8:19871320	NA	intergenic	.	.	.
rs190205991	chr10:123883180	-1.30292	N	N	5	intronic	.	TACC2	ENSG00000138162
rs116695569	chr4:123623544	-1.30292	N	chr4:123560939	7	intergenic	.	.	.
rs544498616	chr1:74861766	-1.30292	N	N	NA	intronic	.	TNNI3K	ENSG00000116783
rs61675460	chr15:92346442	-1.30292	N	N	7	intergenic	.	.	.
rs567246658	chr17:17862149	-1.30292	N	chr17:17707105	NA	intronic	.	TOM1L2	ENSG00000175662
rs551287198	chr1:206896223	-1.30292	N	chr1:206968955	NA	intronic	.	MAPKAPK2	ENSG00000162889
rs545294718	chr12:121164043	-1.30292	N	chr12:121194862	NA	intronic	.	ACADS	ENSG00000122971
rs73253065	chr12:21949579	-1.30292	N	N	5	downstream	.	.	.
rs74009725	chr15:35106360	-1.30292	N	N	5	intergenic	.	.	.
rs74009726	chr15:35106387	-1.30292	N	N	5	intergenic	.	.	.
rs74009720	chr15:35082344	-1.30292	N	N	5	ncRNA_intronic	.	ACTC1	ENSG00000159251
rs372255225	chr9:592093	-1.30292	N	chr9:288414	3a	intronic	.	KANK1	ENSG00000107104
rs10414942	chr19:46887341	-1.30292	N	chr19:47100565	2b	intronic	.	PPP5C	ENSG00000011485
rs551287195	chr4:95387285	-1.30292	N	N	NA	intronic	.	PDLIM5	ENSG00000163110
rs568127545	chr1:46384254	-1.30292	N	chr1:46513012	NA	intronic	.	MAST2	ENSG00000086015
rs79301478	chr9:101759263	-1.30292	N	N	7	exonic	synonymous	COL15A1	ENSG00000204291
rs555650672	chr10:123932653	-1.30292	N	N	NA	intronic	.	TACC2	ENSG00000138162
rs560006923	chr16:29274032	-1.30292	N	N	NA	intergenic	.	.	.
rs147545066	chr4:47753167	-1.30292	N	N	6	intronic	.	CORIN	ENSG00000145244
rs114461927	chr3:40345146	-1.30292	N	N	6	ncRNA_intronic	.	.	.
rs538702491	chr6:129587366	-1.30292	N	N	NA	intronic	.	LAMA2	ENSG00000196569
rs190618491	chr3:194206910	-1.30292	N	chr3:194138782	4	upstream	.	.	.
rs146391481	chr2:169311887	-1.30292	N	chr2:169707552	5	upstream	.	.	.
rs531905763	chr3:14219914	-1.30292	N	N	NA	intronic	.	LSM3	ENSG00000170860
rs559164890	chr12:22092430	-1.30292	N	N	NA	intergenic	.	.	.
rs184622701	chr20:43215622	-1.30292	N	chr20:43042364	7	intronic	.	PKIG	ENSG00000168734
rs191902971	chr2:135036775	-1.30292	N	chr2:134991024	7	intronic	.	MGAT5	ENSG00000152127
rs562634582	chr15:92406434	-1.30292	N	N	NA	intronic	.	SLCO3A1	ENSG00000176463
rs186449457	chr5:154320982	-1.30292	N	N	4	intronic	.	MRPL22	ENSG00000082515
rs550735248	chr12:6643344	-1.30292	N	chr12:6499533	NA	upstream	.	GAPDH	ENSG00000111640
rs140468054	chr2:192712376	-1.30292	N	chr2:192522423	5	upstream	.	.	.
rs552942590	chr12:3340345	-1.30292	N	chr12:3020644	NA	intronic	.	TSPAN9	ENSG00000011105
rs566194117	chr1:46484878	-1.30292	N	chr1:46513012	NA	intronic	.	MAST2	ENSG00000086015
rs553516880	chr3:66505671	-1.30292	N	N	NA	intronic	.	LRIG1	ENSG00000144749
rs537723432	chr13:41344775	-1.30292	N	chr13:41688401	NA	intronic	.	MRPS31	ENSG00000102738
rs559928768	chr1:51426064	-1.30292	N	N	NA	upstream	.	.	.
rs371480638	chr10:72091125	-1.30292	N	N	4	intronic	.	LRRC20	ENSG00000172731
rs183934472	chr6:122735945	-1.30292	N	chr6:122746938	6	intronic	.	HSF2	ENSG00000025156
rs566082132	chr8:22297457	-1.30292	N	chr8:22436681	NA	intergenic	.	.	.
rs11724156	chr4:114478482	-1.30292	N	N	5	intronic	.	CAMK2D	ENSG00000145349
rs573870584	chr1:237420563	-1.30292	N	N	NA	intronic	.	RYR2	ENSG00000198626
rs542269785	chr6:17980605	-1.30292	N	N	NA	intronic	.	KIF13A	ENSG00000137177
rs543771326	chr3:64596522	-1.30292	N	chr3:64705365	NA	intronic	.	ADAMTS9	ENSG00000163638
rs11759494	chr6:79941117	-1.30292	N	N	5	intronic	.	HMGN3	ENSG00000118418
rs146165783	chr8:28487884	-1.30292	N	N	6	intergenic	.	.	.
rs564654937	chr10:134325831	-1.30292	N	N	NA	intergenic	.	.	.
rs559940509	chr3:138091492	-1.30292	N	N	NA	intronic	.	MRAS	ENSG00000158186
rs188189537	chr10:71081074	-1.30292	N	chr10:70607580	4	intronic	.	HK1	ENSG00000156515
rs545454615	chr3:16944280	-1.30292	N	chr3:16911330	NA	intronic	.	PLCL2	ENSG00000154822
rs570161307	chr3:64892955	-1.30292	N	chr3:64705365	NA	ncRNA_intronic	.	.	.
rs571474494	chr2:169324946	-1.30292	N	chr2:169707552	NA	intronic	.	CERS6	ENSG00000172292
rs573277222	chr1:214158784	-1.30292	N	chr1:213937382	NA	ncRNA_intronic	.	.	.
rs145590180	chr3:119360710	-1.30292	N	chr3:119736594	5	downstream	.	.	.
rs574697132	chr3:188016018	-1.30292	N	chr3:188441161	NA	intronic	.	LPP	ENSG00000145012
rs566445832	chr7:128474904	-1.30292	N	chr7:128576086	NA	intronic	.	FLNC	ENSG00000128591
rs140077649	chr13:75983863	-1.30292	N	N	7	intronic	.	TBC1D4	ENSG00000136111
rs549513031	chr13:28982574	-1.30292	N	chr13:28641571	NA	intronic	.	FLT1	ENSG00000102755
rs569933525	chr10:93441930	-1.30292	N	chr10:93650603	NA	intergenic	.	.	.
rs562255016	chr1:116307483	-1.30292	N	N	NA	intronic	.	CASQ2	ENSG00000118729
rs80211603	chr10:3112812	-1.30292	N	N	5	intronic	.	PFKP	ENSG00000067057
rs142594565	chr2:43337783	-1.30292	N	chr2:43762195	2b	intergenic	.	.	.
rs117668816	chr10:123901171	-1.30292	N	N	4	intronic	.	TACC2	ENSG00000138162
rs562031578	chr19:3969904	-1.30292	N	chr19:4090422	NA	ncRNA_intronic	.	.	.
rs142638516	chr3:69996879	-1.30292	N	N	5	intronic	.	MITF	ENSG00000187098
rs561586453	chr2:128422651	-1.30292	N	N	NA	intronic	.	LIMS2	ENSG00000072163
rs537005765	chr12:54054884	-1.30292	N	chr12:54387947	NA	intergenic	.	.	.
rs3091751	chr20:43179402	-1.30292	N	chr20:43042364	6	intronic	.	PKIG	ENSG00000168734
rs537951259	chr2:27295104	-1.30292	N	chr2:27295885	NA	upstream	.	.	.
rs182598011	chr12:58499894	-1.30292	N	N	4	intergenic	.	.	.
rs573818238	chr5:140723129	-1.30292	N	chr5:140519166	NA	intronic	.	PCDHGA2	ENSG00000081853
rs527766236	chr7:56174286	-1.30292	N	chr7:56068714	NA	upstream	.	.	.
rs572507019	chr7:151413947	-1.30292	N	N	NA	intronic	.	PRKAG2	ENSG00000106617
rs568657022	chr6:150556828	-1.30292	N	chr6:150373194	NA	intronic	.	PPP1R14C	ENSG00000198729
rs73121655	chr1:237390623	-1.30292	N	N	5	intronic	.	RYR2	ENSG00000198626
rs73121652	chr1:237386601	-1.30292	N	N	7	intronic	.	RYR2	ENSG00000198626
rs73121653	chr1:237387688	-1.30292	N	N	6	intronic	.	RYR2	ENSG00000198626
rs73121650	chr1:237386260	-1.30292	N	N	7	intronic	.	RYR2	ENSG00000198626
rs373764687	chr16:285682	-1.30292	N	N	3a	intronic	.	ITFG3	ENSG00000167930
rs574051605	chr20:62127877	-1.30292	N	chr20:62216808	NA	intronic	.	EEF1A2	ENSG00000101210
rs531167483	chr14:73331370	-1.30292	N	chr14:73414316	NA	intronic	.	DPF3	ENSG00000205683
rs551787729	chr2:238768587	-1.30292	N	chr2:238873673	NA	intronic	.	RAMP1	ENSG00000132329
rs373200058	chr12:68051326	-1.30292	N	N	7	exonic	synonymous	DYRK2	ENSG00000127334
rs192062986	chr8:11580823	-1.30292	N	chr8:11836514	4	intronic	.	GATA4	ENSG00000136574
rs150891037	chr2:134894845	-1.30292	N	chr2:134991024	2b	intergenic	.	.	.
rs559273593	chr13:27998622	-1.30292	N	chr13:28455266	NA	upstream	.	.	.
rs188709286	chr11:128776187	-1.30292	N	chr11:128562098	4	intronic	.	KCNJ5	ENSG00000120457
rs571650180	chr2:106007075	-1.30292	N	chr2:106433909	NA	intronic	.	FHL2	ENSG00000115641
rs529940016	chr1:237430851	-1.30292	N	N	NA	intronic	.	RYR2	ENSG00000198626
rs115999985	chr16:28271316	-1.30292	N	chr16:28131510	5	intergenic	.	.	.
rs113191666	chr15:71303553	-1.30292	N	chr15:70933290	7	intronic	.	LRRC49	ENSG00000137821
rs74940210	chr14:94439029	-1.30292	N	chr14:94008080	4	intronic	.	ASB2	ENSG00000100628
rs181560221	chr15:86051195	-1.30292	N	chr15:86294211	5	intronic	.	AKAP13	ENSG00000170776
rs76189106	chr7:32097122	-1.30292	N	N	6	intronic	.	PDE1C	ENSG00000154678
rs537753107	chr18:25744880	-1.30292	N	N	NA	intronic	.	CDH2	ENSG00000170558
rs528317973	chr5:127814961	-1.30292	N	chr5:127487603	NA	intronic	.	FBN2	ENSG00000138829
rs552535741	chr6:129598725	-1.30292	N	N	NA	intronic	.	LAMA2	ENSG00000196569
rs567665906	chr14:73290481	-1.30292	N	chr14:73414316	NA	intronic	.	DPF3	ENSG00000205683
rs536622809	chr6:123762622	-1.30292	N	N	NA	ncRNA_intronic	.	TRDN	ENSG00000186439
rs568790996	chr11:62559499	-1.30292	N	N	NA	upstream;downstream	.	.	.
rs76548756	chr1:237175878	-1.30292	N	N	5	intergenic	.	.	.
rs575660607	chr2:64880695	-1.30292	N	N	NA	intronic	.	SERTAD2	ENSG00000179833
rs577127824	chr12:110719355	-1.30292	N	chr12:111133088	NA	UTR5	.	ATP2A2	ENSG00000174437
rs62520924	chr8:124628869	-1.30292	Y	N	4	intergenic	.	.	.
rs573407422	chr7:151574274	-1.30292	N	N	NA	ncRNA_intronic	.	.	.
rs62520926	chr8:124632139	-1.30292	Y	N	4	intergenic	.	.	.
rs57741562	chr10:71098534	-1.30292	N	chr10:70607580	5	intronic	.	HK1	ENSG00000156515
rs530352053	chr2:103399785	-1.30292	N	chr2:103394709	NA	intronic	.	TMEM182	ENSG00000170417
rs4832976	chr4:37984380	-1.30292	N	chr4:38334531	3a	intronic	.	TBC1D1	ENSG00000065882
rs551246768	chr7:80254373	-1.30292	N	N	NA	intronic	.	CD36	ENSG00000135218
rs556603008	chr12:68303192	-1.30292	N	chr12:68667462	NA	intergenic	.	.	.
rs560879847	chr6:150557136	-1.30292	N	chr6:150373194	NA	intronic	.	PPP1R14C	ENSG00000198729
rs547361366	chr5:16564992	-1.30292	N	N	NA	intronic	.	FAM134B	ENSG00000154153
rs568094718	chr10:28971098	-1.30292	N	chr10:28780293	NA	exonic	nonsynonymous	BAMBI	ENSG00000095739
rs541042958	chr12:60078850	-1.30292	N	N	NA	intronic	.	SLC16A7	ENSG00000118596
rs201467796	chr19:16528937	-1.30292	N	chr19:16548375	2b	intronic	.	EPS15L1	ENSG00000127527
rs577268698	chr14:55146217	-1.30292	N	N	NA	intronic	.	SAMD4A	ENSG00000020577
rs546394385	chr1:178314058	-1.30292	N	N	NA	intronic	.	RASAL2	ENSG00000075391
rs546394386	chr8:125365098	-1.30292	N	N	NA	intronic	.	TMEM65	ENSG00000164983
rs570831967	chr2:201981090	-1.30292	N	chr2:202112471	NA	UTR5	.	CFLAR	ENSG00000003402
rs74494844	chr18:3195580	-1.30292	N	N	5	intronic	.	MYOM1	ENSG00000101605
rs114658768	chr15:73659737	-1.30292	N	N	4	intronic	.	HCN4	ENSG00000138622
rs541174330	chr11:9584710	-1.30292	N	chr11:9730141	NA	intergenic	.	.	.
rs73225238	chr12:120967488	-1.30292	N	chr12:121194862	4	upstream	.	.	.
rs540817631	chr20:6013238	-1.30292	N	N	NA	intronic	.	CRLS1	ENSG00000088766
rs547861394	chr8:102121130	-1.30292	N	N	NA	intergenic	.	.	.
rs116409550	chr2:40425191	-1.30292	N	N	7	ncRNA_intronic	.	SLC8A1	ENSG00000183023
rs114725232	chr8:97307607	-1.30292	N	N	7	intronic	.	PTDSS1	ENSG00000156471
rs115234187	chr8:41516740	-1.30292	N	N	4	intronic	.	ANK1	ENSG00000029534
rs562053981	chr8:67077441	-1.30292	N	chr8:66910531	NA	intronic	.	TRIM55	ENSG00000147573
rs529259233	chr22:46739598	-1.30292	N	chr22:46615376	NA	intronic	.	TRMU	ENSG00000100416
rs191642080	chr1:237690312	-1.30292	N	N	7	intronic	.	RYR2	ENSG00000198626
rs1366990	chr1:236881703	-1.30292	N	N	5	intronic	.	ACTN2	ENSG00000077522
rs10221770	chr2:15731998	-1.30292	N	N	2b	UTR5	.	DDX1	ENSG00000079785
rs368937218	chr13:24083519	-1.30292	N	N	7	intergenic	.	.	.
rs188706992	chr20:25238267	-1.30292	N	chr20:25194611	7	intronic	.	PYGB	ENSG00000100994
rs572838802	chr13:75878802	-1.30292	N	N	NA	intronic	.	TBC1D4	ENSG00000136111
rs530138310	chr5:111740780	-1.30292	N	N	NA	intronic	.	EPB41L4A	ENSG00000129595
rs73416725	chr7:112632261	-1.30292	N	chr7:112782556	6	ncRNA_intronic	.	.	.
rs560043891	chr18:34025794	-1.30292	N	N	NA	intronic	.	FHOD3	ENSG00000134775
rs191970107	chr8:52557828	-1.30292	N	N	3a	intronic	.	PXDNL	ENSG00000147485
rs143092712	chr22:33721287	-1.30292	N	N	5	intronic	.	LARGE	ENSG00000133424
rs188825703	chr7:75932861	-1.30292	N	chr7:75460571	2b	intronic	.	HSPB1	ENSG00000106211
rs189989495	chr12:50505486	-1.30292	N	chr12:50599709	4	upstream;downstream	.	.	.
rs78046927	chr9:97713751	-1.30292	N	N	5	intronic	.	C9orf3	ENSG00000148120
rs563887507	chr12:581645	-1.30292	N	chr12:711662	NA	intronic	.	B4GALNT3	ENSG00000139044
rs45496692	chr10:97036076	-1.30292	N	N	2b	intronic	.	PDLIM1	ENSG00000107438
rs115100861	chr4:3533242	-1.30292	N	chr4:3148276	4	intronic	.	LRPAP1	ENSG00000163956
rs1476529	chr19:15237041	-1.30292	N	N	3a	upstream	.	.	.
rs551456953	chr6:30582594	-1.30292	N	N	NA	intronic	.	PPP1R10	ENSG00000204569
rs148870707	chr6:13040375	-1.30292	N	N	7	intronic	.	.	.
rs553309992	chr3:16949930	-1.30292	N	chr3:16911330	NA	intronic	.	PLCL2	ENSG00000154822
rs147270644	chr6:129711767	-1.30292	N	N	7	intronic	.	LAMA2	ENSG00000196569
rs12259201	chr10:88428706	-1.30292	N	N	2b	intronic	.	LDB3	ENSG00000122367
rs150862292	chr6:129588500	-1.30292	N	N	5	intronic	.	LAMA2	ENSG00000196569
rs183875919	chr20:42769701	-1.30292	N	chr20:42660286	7	intronic	.	JPH2	ENSG00000149596
rs555339397	chr4:23892595	-1.30292	N	N	NA	upstream	.	.	.
rs188639640	chr1:237205043	-1.30292	N	N	4	upstream	.	.	.
rs192879529	chr1:16342709	-1.30292	N	N	4	intronic	.	HSPB7	ENSG00000173641
rs554224542	chr1:237215710	-1.30292	N	N	NA	intronic	.	RYR2	ENSG00000198626
rs190272417	chr4:95398108	-1.30292	N	N	7	intronic	.	PDLIM5	ENSG00000163110
rs59194562	chr5:66258208	-1.30292	N	N	6	intronic	.	MAST4	ENSG00000069020
rs541780124	chr3:123150309	-1.30292	N	chr3:123105721	NA	intronic	.	ADCY5	ENSG00000173175
rs6444283	chr3:188116966	-1.30292	N	chr3:188441161	5	intronic	.	LPP	ENSG00000145012
rs528367463	chr7:101557573	-1.30292	N	chr7:101880795	NA	intronic	.	CUX1	ENSG00000257923
rs186859963	chr8:17931510	-1.30292	N	N	5	intronic	.	ASAH1	ENSG00000104763
rs535681484	chr10:21184253	-1.30292	N	N	NA	intronic	.	NEBL	ENSG00000078114
rs114080450	chr6:13006805	-1.30292	N	N	5	intronic	.	.	.
rs535502749	chr1:113497968	-1.30292	N	N	NA	UTR5	.	SLC16A1	ENSG00000155380
rs567174560	chr1:236888081	-1.30292	N	N	NA	intronic	.	ACTN2	ENSG00000077522
rs75972698	chr3:183353501	-1.30292	N	chr3:183730295	4	UTR5	.	KLHL24	ENSG00000114796
rs530207889	chr1:237333606	-1.30292	N	N	NA	intronic	.	RYR2	ENSG00000198626
rs535472999	chr8:28480548	-1.30292	N	N	NA	intergenic	.	.	.
rs181863340	chr3:188005952	-1.30292	N	chr3:188441161	3a	intronic	.	LPP	ENSG00000145012
rs566852378	chr3:187665879	-1.30292	N	chr3:187652724	NA	intergenic	.	.	.
rs569833133	chr14:23886301	-1.30292	N	chr14:23755598	NA	ncRNA_intronic	.	MYH7	ENSG00000092054
rs558298034	chr9:643154	-1.30292	N	chr9:288414	NA	intronic	.	KANK1	ENSG00000107104
rs77974185	chr12:93571595	-1.30292	N	N	4	ncRNA_intronic	.	.	.
rs77204816	chr5:41182227	-1.30292	N	N	5	intronic	.	C6	ENSG00000039537
rs185080560	chr4:95448503	-1.30292	N	N	5	intronic	.	PDLIM5	ENSG00000163110
rs557345772	chr10:33622832	-1.30292	N	N	NA	intronic	.	NRP1	ENSG00000099250
rs115517302	chr3:25633210	-1.30292	N	chr3:25381636	7	intronic	.	RARB	ENSG00000077092
rs368187994	chr7:35276727	-1.30292	N	N	7	intronic	.	TBX20	ENSG00000164532
rs547984601	chr10:61950256	-1.30292	N	N	NA	intronic	.	ANK3	ENSG00000151150
rs113451612	chr2:106113422	-1.30292	N	chr2:106433909	6	intergenic	.	.	.
rs536037513	chr10:121102373	-1.30292	N	N	NA	intronic	.	GRK5	ENSG00000198873
rs566719358	chr15:75230468	-1.30292	N	chr15:75361539	NA	UTR5	.	COX5A	ENSG00000178741
rs13406922	chr2:40555950	-1.30292	N	N	7	intronic	.	SLC8A1	ENSG00000183023
rs560476975	chr4:142052184	-1.30292	N	N	NA	intronic	.	RNF150	ENSG00000170153
rs530572666	chr1:16347651	-1.30292	N	N	NA	upstream	.	.	.
rs573415538	chr22:43113108	-1.30292	N	chr22:43549739	NA	intronic	.	.	.
rs373045569	chr5:155756809	-1.30292	N	N	6	intronic	.	SGCD	ENSG00000170624
rs528393188	chr8:124664201	-1.30292	N	N	NA	exonic	synonymous	KLHL38	ENSG00000175946
rs147455717	chr9:37938840	-1.30292	N	chr9:38196117	4	intronic	.	SHB	ENSG00000107338
rs537995304	chr8:22273841	-1.30292	N	chr8:22436681	NA	intronic	.	SLC39A14	ENSG00000104635
rs555764252	chr6:45934799	-1.30292	N	chr6:45569863	NA	intronic	.	CLIC5	ENSG00000112782
rs567008758	chr19:11616626	-1.30292	N	chr19:11921021	NA	UTR5	.	ZNF653	ENSG00000161914
rs535377431	chr10:69871059	-1.30292	N	chr10:69559409	NA	intronic	.	MYPN	ENSG00000138347
rs548952986	chr5:41453189	-1.30292	N	N	NA	intronic	.	PLCXD3	ENSG00000182836
rs190333777	chr5:170850952	-1.30292	N	N	7	intronic	.	FGF18	ENSG00000156427
rs541807773	chr11:16948154	-1.30292	N	chr11:16618307	NA	intronic	.	PLEKHA7	ENSG00000166689
rs573781203	chr6:139117037	-1.30292	N	N	NA	upstream	.	.	.
rs182849819	chr14:33293318	-1.30292	N	N	7	exonic	nonsynonymous	AKAP6	ENSG00000151320
rs192362377	chr4:113594125	-1.30292	N	N	7	intergenic	.	.	.
rs571273633	chr8:124643254	-1.30292	N	N	NA	intergenic	.	.	.
rs559236515	chr15:89007260	-1.30292	N	N	NA	intronic	.	MRPL46	ENSG00000259494
rs544242658	chr4:122311141	-1.30292	N	N	NA	intergenic	.	.	.
rs569049279	chr22:38831664	-1.30292	N	N	NA	intronic	.	KCNJ4	ENSG00000168135
rs546102695	chr20:55985279	-1.30292	N	N	NA	downstream	.	.	.
rs566382777	chr1:26409918	-1.30292	N	chr1:26834960	NA	intergenic	.	.	.
rs544420825	chr5:156113860	-1.30292	N	chr5:156442784	NA	intronic	.	SGCD	ENSG00000170624
rs545711791	chr17:27475682	-1.30292	N	chr17:27961562	NA	intronic	.	MYO18A	ENSG00000196535
rs145248409	chr3:14273589	-1.30292	N	N	3a	intergenic	.	.	.
rs182699744	chr2:88373156	-1.30292	N	N	7	intronic	.	SMYD1	ENSG00000115593
rs531885574	chr3:66499329	-1.30292	N	N	NA	intronic	.	LRIG1	ENSG00000144749
rs535829435	chr8:145160057	-1.30292	N	chr8:144989466	NA	intronic	.	MAF1	ENSG00000179632
rs200098566	chr7:73097047	-1.30292	N	chr7:73029437	2b	UTR3	.	DNAJC30	ENSG00000176410
rs563722718	chr6:17285120	-1.30292	N	N	NA	intronic	.	RBM24	ENSG00000112183
rs181568885	chr13:34296537	-1.30292	N	N	5	intergenic	.	.	.
rs531328616	chr9:115140832	-1.30292	N	chr9:114657707	NA	intergenic	.	.	.
rs570340714	chr12:4387313	-1.30292	N	chr12:4334295	NA	intronic	.	CCND2	ENSG00000118971
rs13270145	chr8:2075254	-1.30292	N	N	4	intronic	.	MYOM2	ENSG00000036448
rs536453362	chr5:91627863	-1.30292	N	N	NA	intergenic	.	.	.
rs185561967	chr1:167638771	-1.30292	N	chr1:167600842	2b	intronic	.	RCSD1	ENSG00000198771
rs530332434	chr3:32611162	-1.30292	N	chr3:33087395	NA	intronic	.	DYNC1LI1	ENSG00000144635
rs575404990	chr22:43105711	-1.30292	N	chr22:43549739	NA	intronic	.	.	.
rs80005236	chr2:40594067	-1.30292	N	N	7	intronic	.	SLC8A1	ENSG00000183023
rs73807209	chr5:154320570	-1.30292	N	N	4	upstream	.	.	.
rs112004044	chr7:158657319	-1.30292	N	N	4	intronic	.	WDR60	ENSG00000126870
rs187936675	chr13:28023193	-1.30292	N	chr13:28455266	5	intronic	.	MTIF3	ENSG00000122033
rs12316753	chr12:3366364	-1.30292	N	chr12:3020644	5	intronic	.	TSPAN9	ENSG00000011105
rs542203695	chr1:46485207	-1.30292	N	chr1:46513012	NA	intronic	.	MAST2	ENSG00000086015
rs369736950	chr11:19213860	-1.30292	N	chr11:19297340	5	intronic	.	CSRP3	ENSG00000129170
rs144629931	chr10:76985684	-1.30292	N	chr10:76491047	3a	intronic	.	VDAC2	ENSG00000165637
rs568046178	chr7:49671019	-1.30292	N	chr7:49989818	NA	intergenic	.	.	.
rs142251450	chr9:101761360	-1.30292	N	N	4	intronic	.	COL15A1	ENSG00000204291
rs568704369	chr18:71815672	-1.30292	N	N	NA	upstream	.	.	.
rs77955453	chr12:579370	-1.30292	N	chr12:711662	4	intronic	.	B4GALNT3	ENSG00000139044
rs531848717	chr1:62433666	-1.30292	N	N	NA	intronic	.	INADL	ENSG00000132849
rs565298765	chr2:40509131	-1.30292	N	N	NA	intronic	.	SLC8A1	ENSG00000183023
rs568092903	chr17:4870618	-1.30292	N	chr17:5326162	NA	intronic	.	SPAG7	ENSG00000091640
rs553394046	chr1:232726649	-1.30292	N	N	NA	intergenic	.	.	.
rs542647106	chr2:40457877	-1.30292	N	N	NA	ncRNA_intronic	.	SLC8A1	ENSG00000183023
rs186095573	chr15:40619468	-1.30292	N	N	5	downstream	.	.	.
rs540321862	chr7:151329940	-1.30292	N	N	NA	intronic	.	PRKAG2	ENSG00000106617
rs201534618	chr2:103379089	-1.30292	N	chr2:103394709	6	exonic	nonsynonymous	TMEM182	ENSG00000170417
rs573469162	chr10:116478638	-1.30292	N	N	NA	intergenic	.	.	.
rs57704700	chr3:187959536	-1.30292	N	chr3:188441161	7	intronic	.	LPP	ENSG00000145012
rs562570331	chr3:66542640	-1.30292	N	N	NA	intronic	.	LRIG1	ENSG00000144749
rs553456392	chr16:4292159	-1.30292	N	chr16:4476089	NA	upstream	.	.	.
rs552044932	chr8:126347663	-1.30292	N	chr8:126474356	NA	intronic	.	NSMCE2	ENSG00000156831
rs183645847	chr8:107781290	-1.30292	N	N	5	intronic	.	ABRA	ENSG00000174429
rs111665930	chr18:71820028	-1.30292	N	N	5	intronic	.	TIMM21	ENSG00000075336
rs11854767	chr15:85951765	-1.30292	N	chr15:86294211	4	intronic	.	AKAP13	ENSG00000170776
rs113584053	chr22:34266582	-1.30292	N	N	7	intronic	.	LARGE	ENSG00000133424
rs574524048	chr4:129475339	-1.30292	N	N	NA	intergenic	.	.	.
rs539647341	chr7:151403071	-1.30292	N	N	NA	intronic	.	PRKAG2	ENSG00000106617
rs187763500	chr19:39971638	-1.30292	N	chr19:39942569	4	intronic	.	TIMM50	ENSG00000105197
rs78827274	chr11:72888889	-1.30292	N	chr11:72943483	4	intergenic	.	.	.
rs114591361	chr1:41178916	-1.30292	N	chr1:41356780	2b	intronic	.	NFYC	ENSG00000066136
rs529724144	chr1:154245108	-1.30292	N	N	NA	UTR5	.	HAX1	ENSG00000143575
rs145263862	chr1:120179457	-1.30292	N	N	5	intronic	.	ZNF697	ENSG00000143067
rs539647347	chr4:152730075	-1.30292	N	chr4:152342190	NA	intergenic	.	.	.
rs370367036	chr14:95999733	-1.30292	N	N	2a	ncRNA_exonic	.	.	.
rs564756940	chr14:55184171	-1.30292	N	N	NA	intronic	.	SAMD4A	ENSG00000020577
rs560599506	chr11:62559203	-1.30292	N	N	NA	exonic	nonsynonymous	TMEM223	ENSG00000168569
rs192575379	chr15:77800071	-1.30292	N	chr15:77313571	2b	intergenic	.	.	.
rs375862357	chr6:43762281	-1.30292	N	chr6:43693094	6	intergenic	.	.	.
rs568129502	chr18:34114509	-1.30292	N	N	NA	intronic	.	FHOD3	ENSG00000134775
rs28645928	chr7:80258497	-1.30292	Y	N	4	intronic	.	CD36	ENSG00000135218
rs369867860	chr1:100655417	-1.30292	N	chr1:101100839	6	UTR3	.	DBT	ENSG00000137992
rs147337080	chr8:80942312	-1.30292	N	chr8:81061042	4	exonic	nonsynonymous	MRPS28	ENSG00000147586
rs2267191	chr22:33723292	-1.30292	N	N	5	intronic	.	LARGE	ENSG00000133424
rs552525591	chr10:18729353	-1.30292	N	chr10:18266410	NA	intronic	.	CACNB2	ENSG00000165995
rs141401023	chr4:159693709	-1.30292	N	N	5	intronic	.	FNIP2	ENSG00000052795
rs111973885	chr15:71793802	-1.30292	N	N	3a	intronic	.	THSD4	ENSG00000187720
rs115420849	chr15:42231957	-1.30292	N	chr15:42266262	7	intronic	.	EHD4	ENSG00000103966
rs527377312	chr1:237564413	-1.30292	N	N	NA	intronic	.	RYR2	ENSG00000198626
rs567725690	chr3:187916376	-1.30292	N	chr3:187652724	NA	intronic	.	.	.
rs185712473	chr10:61949260	-1.30292	N	N	7	intronic	.	ANK3	ENSG00000151150
rs532579959	chr3:119371466	-1.30292	N	chr3:119736594	NA	intronic	.	POPDC2	ENSG00000121577
rs369461698	chr1:180603266	-1.30292	N	chr1:180905694	3a	intronic	.	XPR1	ENSG00000143324
rs560876906	chr1:228396143	-1.30292	N	N	NA	ncRNA_intronic	.	OBSCN	ENSG00000154358
rs16843806	chr3:135969078	-1.30292	N	N	4	upstream	.	.	.
rs532894613	chr18:34069894	-1.30292	N	N	NA	intronic	.	FHOD3	ENSG00000134775
rs542778502	chr5:150029095	-1.30292	N	chr5:149875731	NA	exonic	nonsynonymous	SYNPO	ENSG00000171992
rs555286529	chr7:16460353	-1.30292	N	N	NA	intronic	.	ISPD	ENSG00000214960
rs527918526	chr12:6643715	-1.30292	N	chr12:6499533	NA	UTR5	.	GAPDH	ENSG00000111640
rs555286526	chr3:178085260	-1.30292	N	N	NA	intergenic	.	.	.
rs570838620	chr20:56018872	-1.30292	N	N	NA	intergenic	.	.	.
rs539291146	chr4:84458073	-1.30292	N	chr4:84159219	NA	intronic	.	AGPAT9	ENSG00000138678
rs191457686	chr5:70927984	-1.30292	N	N	4	exonic	nonsynonymous	MCCC2	ENSG00000131844
rs536204099	chr3:46903025	-1.30292	N	chr3:47184055	NA	intronic	.	MYL3	ENSG00000160808
rs565223334	chr11:67398082	-1.30292	N	N	NA	upstream;downstream	.	.	.
rs4598995	chr18:56213618	-1.30292	N	chr18:56395588	5	intronic	.	ALPK2	ENSG00000198796
rs551509854	chr14:23915598	-1.30292	N	chr14:23755598	NA	intergenic	.	.	.
rs537225671	chr3:119138154	-1.30292	N	N	NA	UTR3	.	ARHGAP31	ENSG00000031081
rs529806670	chr21:35819349	-1.30292	N	chr21:36312347	NA	UTR3	.	KCNE1	ENSG00000180509
rs144296198	chr9:593512	-1.30292	N	chr9:288414	7	intronic	.	KANK1	ENSG00000107104
rs567261244	chr20:25239731	-1.30292	N	chr20:25194611	NA	intronic	.	PYGB	ENSG00000100994
rs116498704	chr3:15561492	-1.30292	N	N	5	intronic	.	COLQ	ENSG00000206561
rs12352274	chr9:523553	-1.30292	N	chr9:288414	7	intronic	.	KANK1	ENSG00000107104
rs575711502	chr18:3197663	-1.30292	N	N	NA	intronic	.	MYOM1	ENSG00000101605
rs377134185	chr5:218467	-1.30292	N	N	2b	UTR5	.	SDHA	ENSG00000073578
rs577106162	chr10:3944273	-1.30292	N	N	NA	intergenic	.	.	.
rs182325577	chr18:19782733	-1.30292	N	N	5	downstream	.	.	.
rs528110177	chr8:28489042	-1.30292	N	N	NA	intergenic	.	.	.
rs201326105	chr3:47957709	-1.30292	N	chr3:48388170	5	exonic	synonymous	MAP4	ENSG00000047849
rs182888761	chr2:106004306	-1.30292	N	chr2:106433909	5	intronic	.	FHL2	ENSG00000115641
rs541415321	chr6:150534070	-1.30292	N	chr6:150373194	NA	intronic	.	PPP1R14C	ENSG00000198729
rs75826907	chr15:86187348	-1.30292	N	chr15:86294211	7	intronic	.	AKAP13	ENSG00000170776
rs187370875	chr1:78358509	-1.30292	N	N	7	intronic	.	NEXN	ENSG00000162614
rs17246669	chr2:106133164	-1.30292	N	chr2:106433909	5	intergenic	.	.	.
rs655419	chr5:41511242	-1.30292	N	N	6	upstream	.	.	.
rs528870361	chr10:61900857	-1.30292	N	N	NA	intronic	.	ANK3	ENSG00000151150
rs569423080	chr11:19213242	-1.30292	N	chr11:19297340	NA	intronic	.	CSRP3	ENSG00000129170
rs568161400	chr12:60008414	-1.30292	N	N	NA	intronic	.	SLC16A7	ENSG00000118596
rs185801230	chr6:4381750	-1.30292	N	N	4	intergenic	.	.	.
rs547795961	chr5:66178581	-1.30292	N	N	NA	intronic	.	MAST4	ENSG00000069020
rs117737835	chr2:201991983	-1.30292	N	chr2:202112471	2b	intronic	.	CFLAR	ENSG00000003402
rs532043589	chr16:4270277	-1.30292	N	chr16:4476089	NA	intronic	.	SRL	ENSG00000185739
rs568484076	chr4:114605996	-1.30292	N	N	NA	intronic	.	CAMK2D	ENSG00000145349
rs185330689	chr8:11542622	-1.30292	N	chr8:11836514	3a	intronic	.	.	.
rs181782026	chr1:214202456	-1.30292	N	chr1:213937382	4	intronic	.	PROX1	ENSG00000117707
rs181768124	chr6:46011689	-1.30292	N	chr6:45569863	5	intronic	.	CLIC5	ENSG00000112782
rs189887391	chr1:151103682	-1.30292	N	N	4	downstream	.	.	.
rs572484547	chr14:75349215	-1.30292	N	N	NA	intronic	.	DLST	ENSG00000119689
rs191598168	chr3:167769372	-1.30292	N	N	4	intronic	.	GOLIM4	ENSG00000173905
rs184487812	chr4:141864817	-1.30292	N	N	2b	intronic	.	RNF150	ENSG00000170153
rs545225222	chr9:14317703	-1.30292	N	chr9:14161670	NA	intronic	.	NFIB	ENSG00000147862
rs529061346	chr2:10983499	-1.30292	N	N	NA	intergenic	.	.	.
rs185145130	chr17:48242645	-1.30292	N	N	5	upstream	.	.	.
rs528238490	chr19:3967829	-1.30292	N	chr19:4090422	NA	ncRNA_intronic	.	DAPK3	ENSG00000167657
rs559325614	chr2:40592330	-1.30292	N	N	NA	intronic	.	SLC8A1	ENSG00000183023
rs75657265	chr1:64168389	-1.30292	N	N	5	intergenic	.	.	.
rs189291100	chr10:103657643	-1.30292	N	N	4	intronic	.	C10orf76	ENSG00000120029
rs56382464	chr7:116040828	-1.30292	N	chr7:116357368	4	intergenic	.	.	.
rs117232705	chr18:32656356	-1.30292	N	N	5	intronic	.	MAPRE2	ENSG00000166974
rs61203575	chr5:16458037	-1.30292	N	N	7	intronic	.	ZNF622	ENSG00000173545
rs184566393	chr14:69784179	-1.30292	N	chr14:69840902	4	intronic	.	GALNT16	ENSG00000100626
rs544116419	chr18:9129439	-1.30292	N	N	NA	ncRNA_intronic	.	NDUFV2	ENSG00000178127
rs60371554	chr20:19809194	-1.30292	N	N	4	intergenic	.	.	.
rs540765694	chr9:130890798	-1.30292	N	chr9:130764955	NA	upstream	.	.	.
rs575947676	chr1:202321665	-1.30292	N	N	NA	intronic	.	PPP1R12B	ENSG00000077157
rs541751376	chr17:18089111	-1.30292	N	chr17:17707105	NA	intronic	.	ALKBH5	ENSG00000091542
rs577544559	chr9:97811817	-1.30292	N	chr9:98243868	NA	intronic	.	C9orf3	ENSG00000148120
rs184301133	chr7:151327553	-1.30292	N	N	5	intronic	.	PRKAG2	ENSG00000106617
rs150707658	chr4:95448354	-1.30292	N	N	5	intronic	.	PDLIM5	ENSG00000163110
rs182877522	chr14:73255150	-1.30292	N	chr14:73414316	4	intronic	.	DPF3	ENSG00000205683
rs112680003	chr10:121433820	-1.30292	N	N	7	intronic	.	BAG3	ENSG00000151929
rs114023035	chr17:55168762	-1.30292	N	chr17:55463857	5	intronic	.	AKAP1	ENSG00000121057
rs549027218	chr1:85337924	-1.30292	N	N	NA	intronic	.	LPAR3	ENSG00000171517
rs140199757	chr2:159968027	-1.30292	N	chr2:160345024	4	intronic	.	TANC1	ENSG00000115183
rs2074593	chr8:91013366	-1.30292	N	N	4	upstream	.	.	.
rs186271910	chr10:86598746	-1.30292	N	N	5	intergenic	.	.	.
rs570273310	chr11:63994935	-1.30292	N	chr11:63974995	NA	intronic	.	NUDT22	ENSG00000149761
rs11024073	chr11:16914493	-1.30292	N	chr11:16618307	5	intronic	.	PLEKHA7	ENSG00000166689
rs11024071	chr11:16912718	-1.30292	N	chr11:16618307	6	intronic	.	PLEKHA7	ENSG00000166689
rs531182709	chr12:108960007	-1.30292	N	chr12:108721636	NA	intronic	.	ISCU	ENSG00000136003
rs11024074	chr11:16917219	-1.30292	Y	chr11:16618307	5	intronic	.	PLEKHA7	ENSG00000166689
rs11024075	chr11:16927211	-1.30292	N	chr11:16618307	5	intronic	.	PLEKHA7	ENSG00000166689
rs74597294	chr2:197098163	-1.30292	N	chr2:196974333	4	intronic	.	HECW2	ENSG00000138411
rs538371967	chr2:33698226	-1.30292	N	N	NA	intronic	.	RASGRP3	ENSG00000152689
rs11024078	chr11:16946126	-1.30292	N	chr11:16618307	4	intronic	.	PLEKHA7	ENSG00000166689
rs574550445	chr1:65222391	-1.30292	N	chr1:65412830	NA	intronic	.	RAVER2	ENSG00000162437
rs535242005	chr11:72886225	-1.30292	N	chr11:72943483	NA	intergenic	.	.	.
rs561684540	chr7:44179293	-1.30292	N	N	NA	intronic	.	MYL7	ENSG00000106631
rs556845694	chr12:96099636	-1.30292	N	N	NA	intronic	.	NTN4	ENSG00000074527
rs555791851	chr9:14322356	-1.30292	N	chr9:14161670	NA	intronic	.	NFIB	ENSG00000147862
rs529532160	chr6:44204273	-1.30292	N	chr6:43804571	NA	intergenic	.	.	.
rs538918011	chr12:4383705	-1.30292	N	chr12:4334295	NA	ncRNA_intronic	.	CCND2	ENSG00000118971
rs181137241	chr3:42062680	-1.30292	N	N	2c	intergenic	.	.	.
rs545671989	chr17:7184164	-1.30292	N	chr17:7240391	NA	upstream	.	.	.
rs533388102	chr4:23847876	-1.30292	N	N	NA	intronic	.	PPARGC1A	ENSG00000109819
rs79113283	chr4:122319957	-1.30292	N	N	6	intergenic	.	.	.
rs6798608	chr3:66467109	-1.30292	N	N	4	intronic	.	LRIG1	ENSG00000144749
rs538670132	chr12:821006	-1.30292	N	chr12:711662	NA	intergenic	.	.	.
rs151295380	chr5:155754493	-1.30292	N	N	5	intronic	.	SGCD	ENSG00000170624
rs528866221	chr19:33165449	-1.30292	N	N	NA	intronic	.	ANKRD27	ENSG00000105186
rs191418241	chr10:18623531	-1.30292	N	chr10:18266410	5	intronic	.	CACNB2	ENSG00000165995
rs555691018	chr17:55186739	-1.30292	N	chr17:55463857	NA	intronic	.	AKAP1	ENSG00000121057
rs77338019	chr8:142420479	-1.30292	N	chr8:142329460	4	intergenic	.	PTP4A3	ENSG00000184489
rs7629389	chr3:14264667	-1.30292	N	N	4	intergenic	.	.	.
rs75324569	chr10:50507298	-1.30292	N	chr10:50264204	2b	intronic	.	C10orf71	ENSG00000177354
rs540274716	chr6:13218254	-1.30292	N	N	NA	intronic	.	PHACTR1	ENSG00000112137
rs141726619	chr3:188060861	-1.30292	N	chr3:188441161	5	intronic	.	LPP	ENSG00000145012
rs567620057	chr6:97345922	-1.30292	N	N	NA	upstream	.	.	.
rs367551961	chr9:112553963	-1.30292	N	chr9:112722330	4	intronic	.	PALM2-AKAP2	ENSG00000157654
rs553293624	chr1:46376896	-1.30292	N	chr1:46513012	NA	intronic	.	MAST2	ENSG00000086015
rs573496940	chr2:110969665	-1.30292	N	N	NA	ncRNA_intronic	.	.	.
rs551694550	chr1:40041692	-1.30292	N	chr1:40406715	NA	UTR5	.	PABPC4	ENSG00000090621
rs574540018	chr9:132359162	-1.30292	N	N	NA	intergenic	.	.	.
rs558728162	chr12:68042111	-1.30292	N	N	NA	upstream	.	.	.
rs79855810	chr4:159710796	-1.30292	N	N	7	intronic	.	FNIP2	ENSG00000052795
rs544106821	chr15:45021208	-1.30292	N	N	NA	ncRNA_exonic	.	.	.
rs78059723	chr3:69921845	-1.30292	N	N	7	intronic	.	MITF	ENSG00000187098
rs75201686	chr22:35990323	-1.30292	N	N	4	intergenic	.	.	.
rs528451909	chr1:55009173	-1.30292	N	N	NA	intergenic	.	.	.
rs6810361	chr3:38574968	-1.30292	N	N	4	intergenic	.	.	.
rs532941872	chr12:19191469	-1.30292	N	N	NA	intergenic	.	.	.
rs528459077	chr13:27999191	-1.30292	N	chr13:28455266	NA	intronic	.	GTF3A	ENSG00000122034
rs571653021	chr13:32857479	-1.30292	N	N	NA	intronic	.	FRY	ENSG00000073910
rs587748342	chr14:105943780	-1.30292	N	chr14:105637156	NA	intronic	.	CRIP2	ENSG00000182809
rs143537474	chr1:237205515	-1.30292	N	N	4	upstream	.	RYR2	ENSG00000198626
rs78595638	chr3:64886641	-1.30292	N	chr3:64705365	5	ncRNA_intronic	.	.	.
rs534867161	chr2:135116926	-1.30292	N	chr2:134991024	NA	intronic	.	MGAT5	ENSG00000152127
rs550110200	chr19:8007084	-1.30292	N	chr19:7827830	NA	intronic	.	TIMM44	ENSG00000104980
rs559473073	chr4:114512738	-1.30292	N	N	NA	intronic	.	CAMK2D	ENSG00000145349
rs72755986	chr5:41364499	-1.30292	N	N	7	intronic	.	PLCXD3	ENSG00000182836
rs542618874	chr18:33967038	-1.30292	N	N	NA	intronic	.	FHOD3	ENSG00000134775
rs551401680	chr3:183355157	-1.30292	N	chr3:183730295	NA	intronic	.	KLHL24	ENSG00000114796
rs140028686	chr2:174059410	-1.30292	N	N	6	intronic	.	MLTK	ENSG00000091436
rs551264498	chr10:21174481	-1.30292	N	N	NA	intronic	.	NEBL	ENSG00000078114
rs186414488	chr7:136566919	-1.30292	N	N	7	intronic	.	CHRM2	ENSG00000181072
rs190127869	chr15:40621011	-1.30292	N	N	5	intergenic	.	.	.
rs189546876	chr12:93577905	-1.30292	N	N	4	ncRNA_intronic	.	.	.
rs528062852	chr11:112834474	-1.30292	N	N	NA	intronic	.	NCAM1	ENSG00000149294
rs138435946	chr19:49496105	-1.30292	N	chr19:49127490	4	intronic	.	GYS1	ENSG00000104812
rs184499717	chr1:65211842	-1.30292	N	chr1:65412830	5	intronic	.	RAVER2	ENSG00000162437
rs573292686	chr7:101682607	-1.30292	N	chr7:101880795	NA	intronic	.	CUX1	ENSG00000257923
rs528615876	chr2:197456077	-1.30292	N	chr2:196974333	NA	intronic	.	HECW2	ENSG00000138411
rs371371864	chr15:100256886	-1.30292	N	N	4	downstream	.	.	.
rs536358617	chr1:237245609	-1.30292	N	N	NA	intronic	.	RYR2	ENSG00000198626
rs186855080	chr15:86044935	-1.30292	N	chr15:86294211	5	intronic	.	AKAP13	ENSG00000170776
rs559329870	chr6:133560898	-1.30292	N	chr6:133705748	NA	intergenic	.	.	.
rs528579388	chr2:224824142	-1.30292	N	N	NA	intronic	.	MRPL44	ENSG00000135900
rs192390123	chr4:100577612	-1.30292	N	N	7	intergenic	.	.	.
rs529649180	chr5:137035204	-1.30292	N	N	NA	intronic	.	KLHL3	ENSG00000146021
rs533628433	chr17:55189456	-1.30292	N	chr17:55463857	NA	intronic	.	AKAP1	ENSG00000121057
rs571247970	chr10:112563276	-1.30292	N	N	NA	intronic	.	RBM20	ENSG00000203867
rs2134126	chr3:192164489	-1.30292	N	N	5	intronic	.	FGF12	ENSG00000114279
rs188966283	chr10:21183110	-1.30292	N	N	7	intronic	.	NEBL	ENSG00000078114
rs550178794	chr1:167605728	-1.30292	N	chr1:167600842	NA	intronic	.	RCSD1	ENSG00000198771
rs147963403	chr15:63345125	-1.30292	N	chr15:63791228	5	intronic	.	TPM1	ENSG00000140416
rs550417561	chr12:19304079	-1.30292	N	N	NA	intronic	.	PLEKHA5	ENSG00000052126
rs61634512	chr12:2494470	-1.30292	N	N	4	intronic	.	CACNA1C	ENSG00000151067
rs563963557	chr4:186624582	-1.30292	N	N	NA	intronic	.	SORBS2	ENSG00000154556
rs558403348	chr1:26405805	-1.30292	N	chr1:26834960	NA	intergenic	.	.	.
rs553056575	chr6:105616389	-1.30292	N	N	NA	ncRNA_intronic	.	POPDC3	ENSG00000132429
rs535983829	chr20:24458664	-1.30292	N	N	NA	intronic	.	SYNDIG1	ENSG00000101463
rs191059201	chr10:50507438	-1.30292	N	chr10:50264204	2b	intronic	.	C10orf71	ENSG00000177354
rs538434717	chr9:38017509	-1.30292	N	chr9:38196117	NA	intronic	.	SHB	ENSG00000107338
rs147811023	chr10:121077182	-1.30292	N	N	4	intronic	.	GRK5	ENSG00000198873
rs201797651	chr5:139725547	-1.30292	N	N	4	exonic	nonsynonymous	HBEGF	ENSG00000113070
rs16907905	chr9:2571974	-1.30292	N	chr9:2622278	6	ncRNA_intronic	.	.	.
rs112132264	chr7:149416914	-1.30292	N	N	5	intronic	.	KRBA1	ENSG00000133619
rs183674887	chr3:138101086	-1.30292	N	N	4	intronic	.	MRAS	ENSG00000158186
rs570804519	chr9:38065519	-1.30292	N	chr9:38196117	NA	intronic	.	SHB	ENSG00000107338
rs569121263	chr5:71801382	-1.30292	N	chr5:72112421	NA	intronic	.	ZNF366	ENSG00000178175
rs75406750	chr1:117458806	-1.30292	N	chr1:117544331	2b	intronic	.	PTGFRN	ENSG00000134247
rs532692584	chr1:11946534	-1.30292	N	chr1:12246175	NA	intergenic	.	.	.
rs545498434	chr10:112442922	-1.30292	N	chr10:111969919	NA	intronic	.	RBM20	ENSG00000203867
rs530491363	chr18:3255504	-1.30292	N	N	NA	ncRNA_exonic	.	MYL12A	ENSG00000101608
rs541918948	chr3:187960058	-1.30292	N	chr3:188441161	NA	intronic	.	LPP	ENSG00000145012
rs557746020	chr1:78366491	-1.30292	N	N	NA	intronic	.	NEXN	ENSG00000162614
rs576915561	chr12:122461792	-1.30292	N	chr12:122254713	NA	intronic	.	BCL7A	ENSG00000110987
rs150590336	chr1:936526	-1.30292	N	N	4	upstream	.	.	.
rs528006106	chr1:237692366	-1.30292	N	N	NA	intronic	.	RYR2	ENSG00000198626
rs571869022	chr2:106039232	-1.30292	N	chr2:106433909	NA	intronic	.	FHL2	ENSG00000115641
rs527627762	chr9:591166	-1.30292	N	chr9:288414	NA	intronic	.	KANK1	ENSG00000107104
rs7793954	chr7:1573409	-1.30292	N	N	4	intronic	.	MAFK	ENSG00000198517
rs73646758	chr9:71321323	-1.30292	N	N	2b	intronic	.	PIP5K1B	ENSG00000107242
rs113698402	chr1:214223981	-1.30292	N	chr1:213937382	4	intergenic	.	.	.
rs374275126	chr7:123258003	-1.30292	N	N	7	ncRNA_intronic	.	ASB15	ENSG00000146809
rs537858420	chr3:187987733	-1.30292	N	chr3:188441161	NA	intronic	.	LPP	ENSG00000145012
rs185085018	chr12:96182931	-1.30292	N	N	5	intronic	.	NTN4	ENSG00000074527
rs548049817	chr6:44196156	-1.30292	N	chr6:43804571	NA	intronic	.	SLC29A1	ENSG00000112759
rs191732543	chr5:175841634	-1.30292	N	N	7	intronic	.	CLTB	ENSG00000175416
rs549165050	chr3:123113996	-1.30292	N	chr3:123105721	NA	intronic	.	ADCY5	ENSG00000173175
rs367688998	chr7:1571244	-1.30292	N	N	2b	intronic	.	MAFK	ENSG00000198517
rs535818260	chr3:123119478	-1.30292	N	chr3:123105721	NA	intronic	.	ADCY5	ENSG00000173175
rs536965610	chr7:128381015	-1.30292	N	chr7:128576086	NA	intronic	.	CALU	ENSG00000128595
rs149594372	chr17:77024894	-1.30292	N	N	4	intronic	.	C1QTNF1	ENSG00000173918
rs115894150	chr5:41454458	-1.30292	N	N	7	intronic	.	PLCXD3	ENSG00000182836
rs564023269	chr13:75944253	-1.30292	N	N	NA	intronic	.	TBC1D4	ENSG00000136111
rs375034869	chr15:64233526	-1.30292	N	chr15:64672002	5	intronic	.	DAPK2	ENSG00000035664
rs75159403	chr15:86030330	-1.30292	N	chr15:86294211	7	intronic	.	AKAP13	ENSG00000170776
rs571449417	chr15:44171679	-1.30292	N	chr15:44027885	NA	intronic	.	FRMD5	ENSG00000171877
rs147910320	chr9:33391839	-1.30292	N	N	4	intronic	.	AQP7	ENSG00000165269
rs543429199	chr1:11916227	-1.30292	N	chr1:12246175	NA	intergenic	.	.	.
rs552035996	chr7:136616132	-1.30292	N	N	NA	ncRNA_intronic	.	CHRM2	ENSG00000181072
rs139851670	chr17:17832371	-1.30292	N	chr17:17707105	5	intronic	.	TOM1L2	ENSG00000175662
rs5769127	chr22:47135272	-1.30292	N	N	2b	intergenic	.	.	.
rs78264590	chr2:101884474	-1.30292	N	chr2:102315933	4	intronic	.	CNOT11	ENSG00000158435
rs554313247	chr3:101500074	-1.30292	N	chr3:101267385	NA	intronic	.	NXPE3	ENSG00000144815
rs538063532	chr1:167622709	-1.30292	N	chr1:167600842	NA	intronic	.	RCSD1	ENSG00000198771
rs142968796	chr3:179066783	-1.30292	N	N	2b	intronic	.	MFN1	ENSG00000171109
rs142968792	chr9:33393044	-1.30292	N	N	5	intronic	.	AQP7	ENSG00000165269
rs574802262	chr12:56660226	-1.30292	N	chr12:56375137	NA	upstream	.	.	.
rs534766457	chr12:824522	-1.30292	N	chr12:711662	NA	intergenic	.	.	.
rs534555671	chr6:13398433	-1.30292	N	N	NA	intronic	.	GFOD1	ENSG00000145990
rs140311645	chr3:105543399	-1.30292	N	chr3:105934953	5	intronic	.	CBLB	ENSG00000114423
rs561631745	chr10:116409109	-1.30292	N	N	NA	intronic	.	ABLIM1	ENSG00000099204
rs569156334	chr2:101761907	-1.30292	N	chr2:101778319	NA	intronic	.	TBC1D8	ENSG00000204634
rs150138838	chr2:40672519	-1.30292	N	N	5	intronic	.	SLC8A1	ENSG00000183023
rs549723052	chr2:40620390	-1.30292	N	N	NA	intronic	.	SLC8A1	ENSG00000183023
rs2147851	chr13:75993941	-1.30292	N	N	5	intronic	.	TBC1D4	ENSG00000136111
rs553698220	chr5:175025499	-1.30292	N	N	NA	intergenic	.	.	.
rs569983730	chr4:169422468	-1.30292	N	N	NA	intronic	.	PALLD	ENSG00000129116
rs59642136	chr15:92472323	-1.30292	N	N	6	intronic	.	SLCO3A1	ENSG00000176463
rs554429891	chr15:63233700	-1.30292	N	chr15:62830704	NA	intergenic	.	.	.
rs142067541	chr3:158280133	-1.30292	N	N	5	ncRNA_intronic	.	.	.
rs114581447	chr17:33472917	-1.30292	N	chr17:33763678	7	intergenic	.	.	.
rs532659731	chr4:120064123	-1.30292	N	chr4:120264996	NA	intronic	.	MYOZ2	ENSG00000172399
rs138089888	chr6:118832526	-1.30292	N	N	5	exonic	nonsynonymous	CEP85L	ENSG00000111860
rs561269971	chr1:178314645	-1.30292	N	N	NA	intronic	.	RASAL2	ENSG00000075391
rs562518224	chr15:92523910	-1.30292	N	N	NA	intronic	.	SLCO3A1	ENSG00000176463
rs563630342	chr1:40997591	-1.30292	N	chr1:41356780	NA	intronic	.	ZNF684	ENSG00000117010
rs547652555	chr1:36632865	-1.30292	N	chr1:36880829	NA	intronic	.	MAP7D1	ENSG00000116871
rs570471844	chr7:32996703	-1.30292	N	N	NA	upstream	.	.	.
rs113009932	chr1:180608227	-1.30292	N	chr1:180905694	7	intronic	.	XPR1	ENSG00000143324
rs146789833	chr8:22275588	-1.30292	N	chr8:22436681	6	intronic	.	SLC39A14	ENSG00000104635
rs186283074	chr6:13019007	-1.30292	N	N	7	intronic	.	.	.
rs573503781	chr4:95400476	-1.30292	N	N	NA	intronic	.	PDLIM5	ENSG00000163110
rs551000054	chr8:17645291	-1.30292	N	N	NA	intronic	.	MTUS1	ENSG00000129422
rs144558297	chr7:8272200	-1.30292	N	chr7:8024840	7	intronic	.	ICA1	ENSG00000003147
rs116278345	chr11:16833159	-1.30292	N	chr11:16618307	5	intronic	.	PLEKHA7	ENSG00000166689
rs564752483	chr9:14245538	-1.30292	N	chr9:14161670	NA	intronic	.	NFIB	ENSG00000147862
rs186962194	chr10:62043663	-1.30292	N	N	6	intronic	.	ANK3	ENSG00000151150
rs6543723	chr2:33832815	-1.30292	N	N	3a	intergenic	.	.	.
rs554827325	chr15:85889026	-1.30292	N	chr15:86294211	NA	intergenic	.	.	.
rs551629149	chr1:237258606	-1.30292	N	N	NA	intronic	.	RYR2	ENSG00000198626
rs558460957	chr22:34004072	-1.30292	N	N	NA	intronic	.	LARGE	ENSG00000133424
rs569507086	chr9:5436679	-1.30292	N	chr9:5843615	NA	UTR5	.	PLGRKT	ENSG00000107020
rs142163745	chr1:216888251	-1.30292	N	N	6	intronic	.	ESRRG	ENSG00000196482
rs575686278	chr1:236906675	-1.30292	N	N	NA	intronic	.	ACTN2	ENSG00000077522
rs527730753	chr3:53914346	-1.30292	N	N	NA	intronic	.	ACTR8	ENSG00000113812
rs567777328	chr16:46823828	-1.30292	N	N	NA	intergenic	.	.	.
rs374938078	chr12:4383695	-1.30292	N	chr12:4334295	2b	ncRNA_intronic	.	CCND2	ENSG00000118971
rs555309816	chr3:25614138	-1.30292	N	chr3:25381636	NA	intronic	.	RARB	ENSG00000077092
rs546769014	chr5:149991007	-1.30292	N	chr5:149875731	NA	intronic	.	SYNPO	ENSG00000171992
rs577384130	chr9:2568209	-1.30292	N	chr9:2622278	NA	ncRNA_intronic	.	.	.
rs139565839	chr10:103721800	-1.30292	N	N	4	intronic	.	C10orf76	ENSG00000120029
rs189871790	chr13:76401472	-1.30292	N	N	5	intronic	.	LMO7	ENSG00000136153
rs549315404	chr1:236686765	-1.30292	N	N	NA	ncRNA_exonic	.	LGALS8	ENSG00000116977
rs17730399	chr18:19773747	-1.30292	N	N	4	intronic	.	GATA6	ENSG00000141448
rs369484213	chr6:17971948	-1.30292	N	N	2b	intronic	.	KIF13A	ENSG00000137177
rs563666046	chr10:112501962	-1.30292	N	N	NA	intronic	.	RBM20	ENSG00000203867
rs552307518	chr2:40625408	-1.30292	N	N	NA	intronic	.	SLC8A1	ENSG00000183023
rs142737141	chr3:187915940	-1.30292	N	chr3:187652724	5	intronic	.	.	.
rs139940657	chr5:70928218	-1.30292	N	N	4	intronic	.	MCCC2	ENSG00000131844
rs569886024	chr10:123874601	-1.30292	N	N	NA	intronic	.	TACC2	ENSG00000138162
rs144938459	chr1:226457105	-1.30292	N	chr1:226914734	2b	intronic	.	LIN9	ENSG00000183814
rs184553990	chr2:40570224	-1.30292	N	N	7	intronic	.	SLC8A1	ENSG00000183023
rs373138787	chr6:164568254	-1.30292	N	N	7	intergenic	.	.	.
rs571988843	chr17:47769183	-1.30292	N	chr17:47488823	NA	intergenic	.	.	.
rs564671581	chr2:106027849	-1.30292	N	chr2:106433909	NA	intronic	.	FHL2	ENSG00000115641
rs2070737	chr19:46282890	-1.30292	Y	chr19:46359794	1b	intronic	.	DMPK	ENSG00000104936
rs116549660	chr10:78192361	-1.30292	N	N	4	intronic	.	C10orf11	ENSG00000148655
rs532117259	chr1:155657549	-1.30292	N	chr1:156088526	NA	intronic	.	YY1AP1	ENSG00000163374
rs187769928	chr3:46028136	-1.30292	N	chr3:46418689	4	intronic	.	FYCO1	ENSG00000163820
rs539695278	chr14:99945693	-1.30292	N	N	NA	intronic	.	SETD3	ENSG00000183576
rs143014884	chr1:120167374	-1.30292	N	N	6	intronic	.	ZNF697	ENSG00000143067
rs571107171	chr7:107204681	-1.30292	N	N	NA	UTR5	.	COG5	ENSG00000164597
rs181355517	chr19:16558753	-1.30292	N	chr19:16548375	5	intronic	.	EPS15L1	ENSG00000127527
rs532343690	chr3:192440587	-1.30292	N	N	NA	intronic	.	FGF12	ENSG00000114279
rs12878589	chr14:105050924	-1.30292	N	chr14:105258892	4	intronic	.	C14orf180	ENSG00000184601
rs76646120	chr3:66493094	-1.30292	N	N	4	intronic	.	LRIG1	ENSG00000144749
rs544436299	chr3:69868812	-1.30292	N	N	NA	intronic	.	MITF	ENSG00000187098
rs552906591	chr2:40453497	-1.30292	N	N	NA	ncRNA_intronic	.	SLC8A1	ENSG00000183023
rs142236948	chr19:16581454	-1.30292	N	chr19:16548375	5	intronic	.	EPS15L1	ENSG00000127527
rs1032015	chr14:34401104	-1.30292	N	N	5	intronic	.	EGLN3	ENSG00000129521
rs186638660	chr4:141828108	-1.30292	N	N	7	intronic	.	RNF150	ENSG00000170153
rs7614497	chr3:167588921	-1.30292	N	N	6	intergenic	.	.	.
rs565045260	chr20:33557790	-1.30292	N	N	NA	intronic	.	.	.
rs193157613	chr1:180517879	-1.30292	N	chr1:180905694	5	intergenic	.	.	.
rs115269541	chr1:249133757	-1.30292	N	N	4	intronic	.	ZNF672	ENSG00000171161
rs142850503	chr14:73257773	-1.30292	N	chr14:73414316	2b	intronic	.	DPF3	ENSG00000205683
rs578197521	chr5:41453070	-1.30292	N	N	NA	intronic	.	PLCXD3	ENSG00000182836
rs575449563	chr7:151370453	-1.30292	N	N	NA	intronic	.	PRKAG2	ENSG00000106617
rs185920144	chr3:138086691	-1.30292	N	N	3a	intronic	.	MRAS	ENSG00000158186
rs552502838	chr14:55139380	-1.30292	N	N	NA	intronic	.	SAMD4A	ENSG00000020577
rs527812941	chr11:16883114	-1.30292	N	chr11:16618307	NA	intronic	.	PLEKHA7	ENSG00000166689
rs559100064	chr20:2644436	-1.30292	N	chr20:3140304	NA	intronic	.	IDH3B	ENSG00000101365
rs558810053	chr2:152680540	-1.30292	N	N	NA	intronic	.	ARL5A	ENSG00000162980
rs11784598	chr8:52558629	-1.30292	N	N	7	intronic	.	PXDNL	ENSG00000147485
rs550847008	chr7:157180371	-1.30292	N	N	NA	intronic	.	DNAJB6	ENSG00000105993
rs575359631	chr3:69138346	-1.30292	N	N	NA	intronic	.	ARL6IP5	ENSG00000144746
rs547226579	chr10:50518566	-1.30292	N	chr10:50264204	NA	intronic	.	C10orf71	ENSG00000177354
rs537676314	chr22:34317406	-1.30292	N	N	NA	upstream	.	.	.
rs547458702	chr15:92547313	-1.30292	N	N	NA	intronic	.	SLCO3A1	ENSG00000176463
rs150046281	chr12:584015	-1.30292	N	chr12:711662	6	intronic	.	B4GALNT3	ENSG00000139044
rs551339656	chr11:119232527	-1.30292	N	chr11:118747576	NA	intronic	.	USP2	ENSG00000036672
rs541942788	chr5:139683077	-1.30292	N	N	NA	upstream	.	.	.
rs13345349	chr19:2774445	-1.30292	N	chr19:3272088	5	intronic	.	SGTA	ENSG00000104969
rs561213970	chr3:122695771	-1.30292	N	chr3:123105721	NA	intronic	.	SEMA5B	ENSG00000082684
rs568605762	chr10:73933466	-1.30292	N	chr10:73520632	NA	intronic	.	ASCC1	ENSG00000138303
rs538641356	chr20:36764778	-1.30292	N	chr20:36895860	NA	intronic	.	TGM2	ENSG00000198959
rs563271902	chr12:94072599	-1.30292	N	chr12:94536803	NA	exonic	nonsynonymous	CRADD	ENSG00000169372
rs563147153	chr8:10191727	-1.30292	N	N	NA	intronic	.	MSRA	ENSG00000175806
rs566945867	chr8:98814291	-1.30292	N	N	NA	intronic	.	LAPTM4B	ENSG00000104341
rs576810819	chr20:42764396	-1.30292	N	chr20:42660286	NA	intronic	.	JPH2	ENSG00000149596
rs574798108	chr12:120729526	-1.30292	N	chr12:121194862	NA	intergenic	.	.	.
rs574673831	chr5:171006403	-1.30292	N	N	NA	intergenic	.	.	.
rs139298454	chr4:53581120	-1.30292	N	N	4	downstream	.	.	.
rs538730765	chr11:63916232	-1.30292	N	chr11:63974995	NA	intronic	.	MACROD1	ENSG00000133315
rs113968517	chr5:148700401	-1.30292	N	chr5:148200553	4	intronic	.	AFAP1L1	ENSG00000157510
rs112974440	chr3:9976495	-1.30292	N	chr3:9511975	6	intronic	.	CRELD1	ENSG00000163703
rs138368795	chr15:63352420	-1.30292	N	chr15:63791228	3a	intronic	.	TPM1	ENSG00000140416
rs181608868	chr8:22297531	-1.30292	N	chr8:22436681	5	upstream	.	.	.
rs372253326	chr1:180580512	-1.30292	N	chr1:180905694	2b	intergenic	.	.	.
rs560958259	chr2:197262539	-1.30292	N	chr2:196974333	NA	intronic	.	HECW2	ENSG00000138411
rs59733668	chr3:38764658	-1.30292	N	N	4	intronic	.	SCN10A	ENSG00000185313
rs192182909	chr18:9106007	-1.30292	N	N	5	intronic	.	NDUFV2	ENSG00000178127
rs566826526	chr3:138072790	-1.30292	N	N	NA	intronic	.	MRAS	ENSG00000158186
rs566831817	chr4:169402692	-1.30292	N	N	NA	intergenic	.	.	.
rs142948663	chr1:156635591	-1.30292	N	N	5	intergenic	.	.	.
rs532575408	chr4:122302179	-1.30292	N	N	NA	UTR5	.	QRFPR	ENSG00000186867
rs567250133	chr3:138099879	-1.30292	N	N	NA	intronic	.	MRAS	ENSG00000158186
rs180910414	chr9:2559541	-1.30292	N	chr9:2622278	4	ncRNA_intronic	.	.	.
rs148157882	chr8:42320897	-1.30292	N	N	5	intronic	.	SLC20A2	ENSG00000168575
rs140310577	chr1:214204514	-1.30292	N	chr1:213937382	5	intronic	.	PROX1	ENSG00000117707
rs78425780	chr14:55153340	-1.30292	N	N	4	intronic	.	SAMD4A	ENSG00000020577
rs144328883	chr9:97692238	-1.30292	N	N	5	intronic	.	C9orf3	ENSG00000148120
rs141561488	chr3:98465495	-1.30292	N	chr3:98428155	5	intronic	.	ST3GAL6	ENSG00000064225
rs539424882	chr11:19228688	-1.30292	N	chr11:19297340	NA	intronic	.	CSRP3	ENSG00000129170
rs545447591	chr5:172655658	-1.30292	N	chr5:173075213	NA	intergenic	.	.	.
rs369376050	chr22:34294691	-1.30292	N	N	7	intronic	.	LARGE	ENSG00000133424
rs139288007	chr22:18602867	-1.30292	N	chr22:19058146	4	intronic	.	TUBA8	ENSG00000183785
rs149275568	chr12:60009947	-1.30292	N	N	5	intronic	.	SLC16A7	ENSG00000118596
rs1524426	chr5:111629701	-1.30292	N	N	6	intronic	.	EPB41L4A	ENSG00000129595
rs577302186	chr16:46782157	-1.30292	N	N	NA	UTR5	.	MYLK3	ENSG00000140795
rs56143011	chr2:11009362	-1.30292	N	N	5	intergenic	.	.	.
rs7557147	chr2:159887559	-1.30292	Y	chr2:160345024	4	intronic	.	TANC1	ENSG00000115183
rs549547290	chr2:106039448	-1.30292	N	chr2:106433909	NA	intronic	.	FHL2	ENSG00000115641
rs577302189	chr9:14435171	-1.30292	N	chr9:14161670	NA	intergenic	.	.	.
rs572770363	chr15:63341130	-1.30292	N	chr15:63791228	NA	intronic	.	TPM1	ENSG00000140416
rs140584471	chr6:41019353	-1.30292	N	chr6:41054262	5	intergenic	.	.	.
rs562501131	chr6:122721495	-1.30292	N	chr6:122746938	NA	intronic	.	HSF2	ENSG00000025156
rs540527145	chr7:1573021	-1.30292	N	N	NA	intronic	.	MAFK	ENSG00000198517
rs571885051	chr5:175027581	-1.30292	N	N	NA	intergenic	.	.	.
rs79581182	chr11:9589482	-1.30292	N	chr11:9730141	7	intergenic	.	.	.
rs572490947	chr2:15731792	-1.30292	N	N	NA	UTR5	.	DDX1	ENSG00000079785
rs140420397	chr3:42109900	-1.30292	N	N	4	intergenic	.	.	.
rs182429489	chr18:47340154	-1.30292	N	N	3a	UTR5	.	ACAA2	ENSG00000167315
rs79372317	chr7:23155928	-1.30292	N	chr7:22774437	4	intronic	.	KLHL7	ENSG00000122550
rs182277097	chr5:14864580	-1.30292	N	chr5:14610309	4	intronic	.	ANKH	ENSG00000154122
rs558802840	chr3:37068605	-1.30292	N	N	NA	intronic	.	MLH1	ENSG00000076242
rs151018593	chr12:60078515	-1.30292	N	N	6	intronic	.	SLC16A7	ENSG00000118596
rs569463635	chr5:150002338	-1.30292	N	chr5:149875731	NA	intronic	.	SYNPO	ENSG00000171992
rs182595704	chr2:101766553	-1.30292	N	chr2:101778319	2b	intronic	.	TBC1D8	ENSG00000204634
rs531128091	chr3:14276230	-1.30292	N	N	NA	intergenic	.	.	.
rs536856052	chr3:112710226	-1.30292	N	chr3:112677529	NA	intronic	.	GTPBP8	ENSG00000163607
rs560335098	chr7:35484820	-1.30292	N	N	NA	intergenic	.	.	.
rs577650807	chr12:21810304	-1.30292	N	N	NA	intronic	.	LDHB	ENSG00000111716
rs113016610	chr12:114847919	-1.30292	N	N	4	ncRNA_exonic	.	.	.
rs560471976	chr20:42753921	-1.30292	N	chr20:42660286	NA	intronic	.	JPH2	ENSG00000149596
rs193249565	chr3:25521514	-1.30292	N	chr3:25381636	4	intronic	.	RARB	ENSG00000077092
rs116372681	chr6:30744979	-1.30292	N	N	6	intergenic	.	.	.
rs192721217	chr5:113544342	-1.30292	N	N	7	intergenic	.	.	.
rs113190347	chr19:7580182	-1.30292	N	chr19:7415064	5	upstream	.	.	.
rs532751687	chr4:95350084	-1.30292	N	N	NA	intergenic	.	.	.
rs370173743	chr4:3483776	-1.30292	N	chr4:3148276	5	intronic	.	DOK7	ENSG00000175920
rs146904219	chr4:41585940	-1.30292	N	chr4:41371698	6	intronic	.	LIMCH1	ENSG00000064042
rs185001492	chr1:236854769	-1.30292	N	N	5	intronic	.	ACTN2	ENSG00000077522
rs563237137	chr7:56046113	-1.30292	N	chr7:56068714	NA	intronic	.	GBAS	ENSG00000146729
rs77080018	chr4:186627711	-1.30292	N	N	5	intronic	.	SORBS2	ENSG00000154556
rs554288319	chr2:106002561	-1.30292	N	chr2:106433909	NA	intronic	.	FHL2	ENSG00000115641
rs543534536	chr10:121075944	-1.30292	N	N	NA	intronic	.	GRK5	ENSG00000198873
rs540786832	chr10:18636487	-1.30292	N	chr10:18266410	NA	intronic	.	CACNB2	ENSG00000165995
rs140591339	chr1:46660359	-1.30292	N	chr1:46513012	4	intronic	.	POMGNT1	ENSG00000085998
rs553101040	chr6:17973985	-1.30292	N	N	NA	intronic	.	KIF13A	ENSG00000137177
rs536652923	chr5:155754202	-1.30292	N	N	NA	UTR5	.	SGCD	ENSG00000170624
rs17039161	chr3:14277521	-1.30292	N	N	5	intergenic	.	.	.
rs548771271	chr8:25898689	-1.30292	N	N	NA	intronic	.	EBF2	ENSG00000221818
rs553942934	chr6:17972290	-1.30292	N	N	NA	intronic	.	KIF13A	ENSG00000137177
rs541418379	chr7:16684421	-1.30292	N	chr7:17015156	NA	intronic	.	ANKMY2	ENSG00000106524
rs534842948	chr5:149984513	-1.30292	N	chr5:149875731	NA	intronic	.	SYNPO	ENSG00000171992
rs139866629	chr10:91237629	-1.30292	N	chr10:91002804	6	intronic	.	SLC16A12	ENSG00000152779
rs553942931	chr6:34664385	-1.30292	N	chr6:34785079	NA	UTR5	.	C6orf106	ENSG00000196821
rs530339206	chr12:96150566	-1.30292	N	N	NA	intronic	.	NTN4	ENSG00000074527
rs77979560	chr14:55186444	-1.30292	N	N	2b	intronic	.	SAMD4A	ENSG00000020577
rs546467994	chr2:179387966	-1.30292	N	N	NA	ncRNA_exonic	.	.	.
rs576494624	chr10:116388955	-1.30292	N	N	NA	intronic	.	ABLIM1	ENSG00000099204
rs189018706	chr15:72521695	-1.30292	N	N	4	intronic	.	PKM	ENSG00000067225
rs559494142	chr2:40739803	-1.30292	N	N	NA	upstream	.	.	.
rs182010977	chr5:111667568	-1.30292	N	N	5	intronic	.	EPB41L4A	ENSG00000129595
rs185739345	chr2:98206283	-1.30292	N	chr2:98271575	4	UTR5	.	.	.
rs142982640	chr7:90239796	-1.30292	N	N	7	intronic	.	CDK14	ENSG00000058091
rs536542317	chr10:62206588	-1.30292	N	N	NA	intronic	.	ANK3	ENSG00000151150
rs576141611	chr6:13574532	-1.30292	N	N	NA	upstream	.	.	.
rs7584175	chr2:11599805	-1.30292	N	N	6	intronic	.	E2F6	ENSG00000169016
rs538936458	chr12:659657	-1.30292	N	chr12:711662	NA	intronic	.	B4GALNT3	ENSG00000139044
rs142199075	chr10:71098848	-1.30292	N	chr10:70607580	5	intronic	.	HK1	ENSG00000156515
rs369567	chr15:86186511	-1.30292	N	chr15:86294211	6	intronic	.	AKAP13	ENSG00000170776
rs150064745	chr3:66529687	-1.30292	N	N	6	intronic	.	LRIG1	ENSG00000144749
rs576758461	chr15:89009923	-1.30292	N	N	NA	intronic	.	MRPL46	ENSG00000259494
rs117379143	chr17:27508147	-1.30292	N	chr17:27961562	4	upstream	.	.	.
rs149332195	chr3:124766188	-1.30292	N	N	5	intronic	.	HEG1	ENSG00000173706
rs564368170	chr4:23859010	-1.30292	N	N	NA	intronic	.	PPARGC1A	ENSG00000109819
rs528086158	chr8:142425656	-1.30292	N	chr8:142329460	NA	intergenic	.	PTP4A3	ENSG00000184489
rs75089091	chr2:135161572	-1.30292	N	chr2:134991024	7	intronic	.	MGAT5	ENSG00000152127
rs553870933	chr15:79103686	-1.30292	N	N	NA	UTR5	.	ADAMTS7	ENSG00000136378
rs567703978	chr3:66167600	-1.30292	N	N	NA	intronic	.	SLC25A26	ENSG00000144741
rs138729607	chr15:92395352	-1.30292	N	N	5	intergenic	.	.	.
rs568228672	chr2:198364164	-1.30292	N	chr2:198544183	NA	intronic	.	HSPD1	ENSG00000144381
rs145766046	chr3:69905166	-1.30292	N	N	3a	intronic	.	MITF	ENSG00000187098
rs564979286	chr8:8993174	-1.30292	N	N	NA	downstream	.	.	.
rs79031889	chr8:17659374	-1.30292	N	N	2b	upstream	.	.	.
rs576047466	chr10:123879574	-1.30292	N	N	NA	intronic	.	TACC2	ENSG00000138162
rs187856453	chr16:82732351	-1.30292	N	N	7	intronic	.	CDH13	ENSG00000140945
rs545046544	chr9:100267101	-1.30292	N	N	NA	intronic	.	TMOD1	ENSG00000136842
rs139226268	chr10:62336938	-1.30292	N	N	4	intronic	.	ANK3	ENSG00000151150
rs551995174	chr5:41263355	-1.30292	N	N	NA	intergenic	.	.	.
rs5751350	chr22:43117595	-1.30292	N	chr22:43549739	3a	upstream	.	.	.
rs115408994	chr3:42781135	-1.30292	N	chr3:42896515	5	exonic	synonymous	CCDC13	ENSG00000244607
rs539006474	chr22:18597741	-1.30292	N	chr22:19058146	NA	intronic	.	TUBA8	ENSG00000183785
rs55872233	chr5:78805906	-1.30292	N	N	5	intronic	.	HOMER1	ENSG00000152413
rs189679234	chr12:4378770	-1.30292	N	chr12:4334295	2b	ncRNA_intronic	.	.	.
rs541898074	chr1:181064150	-1.30292	N	chr1:180905694	NA	intergenic	.	.	.
rs551891123	chr1:115906874	-1.30292	N	N	NA	intergenic	.	.	.
rs76804978	chr15:40337616	-1.30292	N	N	4	ncRNA_intronic	.	.	.
rs60819865	chr12:58498178	-1.30292	N	N	5	intergenic	.	.	.
rs527406687	chr22:33722519	-1.30292	N	N	NA	intronic	.	LARGE	ENSG00000133424
rs537638967	chr20:36741594	-1.30292	N	chr20:36895860	NA	intergenic	.	.	.
rs74054936	chr12:3339776	-1.30292	N	chr12:3020644	5	intronic	.	TSPAN9	ENSG00000011105
rs76136891	chr8:29957210	-1.30292	N	chr8:30280630	4	ncRNA_intronic	.	LEPROTL1	ENSG00000104660
rs141345168	chr12:32989932	-1.30292	N	N	4	intronic	.	PKP2	ENSG00000057294
rs533039193	chr3:122692725	-1.30292	N	chr3:123105721	NA	intronic	.	SEMA5B	ENSG00000082684
rs139247474	chr3:187996209	-1.30292	N	chr3:188441161	6	intronic	.	LPP	ENSG00000145012
rs142485314	chr12:114801533	-1.30292	N	N	7	intronic	.	TBX5	ENSG00000089225
rs186925371	chr16:77755676	-1.30292	N	chr16:77257613	7	upstream	.	.	.
rs139247470	chr13:32658107	-1.30292	N	N	7	intronic	.	FRY	ENSG00000073910
rs556734822	chr7:21966820	-1.30292	N	N	NA	intronic	.	CDCA7L	ENSG00000164649
rs575425205	chr17:56017195	-1.30292	N	chr17:56385573	NA	intronic	.	CUEDC1	ENSG00000180891
rs561958118	chr3:123138376	-1.30292	N	chr3:123105721	NA	intronic	.	ADCY5	ENSG00000173175
rs8075503	chr17:10601321	-1.30292	N	N	1b	intronic	.	ADPRM	ENSG00000170222
rs13168005	chr5:102201670	-1.30292	N	chr5:102118385	2b	UTR5	.	PAM	ENSG00000145730
rs536456485	chr5:102091012	-1.30292	N	chr5:102118385	NA	intergenic	.	.	.
rs12494895	chr3:100429852	-1.30292	N	N	4	intronic	.	TFG	ENSG00000114354
rs190033305	chr3:98479352	-1.30292	N	chr3:98428155	7	intronic	.	ST3GAL6	ENSG00000064225
rs545693636	chr15:92688308	-1.30292	N	N	NA	intronic	.	SLCO3A1	ENSG00000176463
rs551986656	chr14:77427274	-1.30292	N	chr14:77856184	NA	intergenic	.	.	.
rs183310869	chr2:106119587	-1.30292	N	chr2:106433909	5	intergenic	.	.	.
rs140298743	chr22:26151927	-1.30292	N	N	6	intronic	.	MYO18B	ENSG00000133454
rs144734248	chr3:187898526	-1.30292	N	chr3:187652724	6	ncRNA_exonic	.	.	.
rs531188311	chr6:43740668	-1.30292	N	chr6:43693094	NA	intronic	.	VEGFA	ENSG00000112715
rs187536105	chr13:43630689	-1.30292	N	N	5	intronic	.	DNAJC15	ENSG00000120675
rs532011608	chr14:33027202	-1.30292	N	N	NA	intronic	.	AKAP6	ENSG00000151320
rs532916171	chr15:65054606	-1.30292	N	chr15:64672002	NA	ncRNA_exonic	.	RBPMS2	ENSG00000166831
rs545777961	chr17:26673177	-1.30292	N	N	NA	UTR3	.	TNFAIP1	ENSG00000109079
rs537557900	chr2:128411366	-1.30292	N	N	NA	intronic	.	LIMS2	ENSG00000072163
rs574372583	chr9:574305	-1.30292	N	chr9:288414	NA	intronic	.	KANK1	ENSG00000107104
rs191549880	chr12:114812760	-1.30292	N	N	6	intronic	.	TBX5	ENSG00000089225
rs139740448	chr5:66261779	-1.30292	N	N	7	intronic	.	MAST4	ENSG00000069020
rs575713222	chr3:138086457	-1.30292	N	N	NA	intronic	.	MRAS	ENSG00000158186
rs145611198	chr10:18648363	-1.30292	N	chr10:18266410	6	intronic	.	CACNB2	ENSG00000165995
rs556799230	chr7:101527586	-1.30292	N	chr7:101880795	NA	intronic	.	CUX1	ENSG00000257923
rs540182811	chr8:124634723	-1.30292	N	N	NA	intergenic	.	.	.
rs114475261	chr8:52640419	-1.30292	N	N	5	intronic	.	PXDNL	ENSG00000147485
rs551450868	chr6:26223890	-1.30292	N	N	NA	intergenic	.	.	.
rs193095774	chr5:66043528	-1.30292	N	N	7	intronic	.	MAST4	ENSG00000069020
rs143629260	chr1:150986564	-1.30292	N	chr1:150595537	7	intronic	.	PRUNE	ENSG00000143363
rs577115949	chr4:174607505	-1.30292	N	N	NA	intergenic	.	.	.
rs59369543	chr14:23235274	-1.30292	N	chr14:23429729	4	upstream	.	.	.
rs564549740	chr1:237210298	-1.30292	N	N	NA	intronic	.	RYR2	ENSG00000198626
rs58033964	chr4:106395202	-1.30292	N	chr4:106042692	4	exonic	synonymous	PPA2	ENSG00000138777
rs548136166	chr13:75969430	-1.30292	N	N	NA	intronic	.	TBC1D4	ENSG00000136111
rs577147640	chr4:95399836	-1.30292	N	N	NA	intronic	.	PDLIM5	ENSG00000163110
rs192408819	chr14:55039810	-1.30292	N	N	7	intronic	.	SAMD4A	ENSG00000020577
rs577147645	chr17:55940049	-1.30292	N	chr17:55463857	NA	UTR3	.	CUEDC1	ENSG00000180891
rs575391943	chr12:31672272	-1.30292	N	chr12:32138924	NA	intronic	.	DENND5B	ENSG00000170456
rs2377785	chr1:31855683	-1.30292	N	chr1:31377743	3a	intergenic	.	.	.
rs556301614	chr16:77756834	-1.30292	N	chr16:77257613	NA	intronic	.	NUDT7	ENSG00000140876
rs575391940	chr15:85946502	-1.30292	N	chr15:86294211	NA	intronic	.	AKAP13	ENSG00000170776
rs80324698	chr6:129689869	-1.30292	N	N	6	intronic	.	LAMA2	ENSG00000196569
rs562297278	chr20:24450284	-1.30292	N	N	NA	UTR5	.	SYNDIG1	ENSG00000101463
rs34969826	chr6:5086072	-1.30292	N	N	4	exonic	nonsynonymous	PPP1R3G	ENSG00000219607
rs111660574	chr1:16341806	-1.30292	N	N	5	UTR3	.	HSPB7	ENSG00000173641
rs61858988	chr10:43915464	-1.30292	N	chr10:43817859	5	intergenic	.	.	.
rs61858989	chr10:43916383	-1.30292	N	chr10:43817859	4	intergenic	.	.	.
rs531765980	chr3:119361179	-1.30292	N	chr3:119736594	NA	UTR3	.	POPDC2	ENSG00000121577
rs557982133	chr10:73935347	-1.30292	N	chr10:73520632	NA	intronic	.	ASCC1	ENSG00000138303
rs550365073	chr9:128510234	-1.30292	N	N	NA	intronic	.	PBX3	ENSG00000167081
rs546485599	chr22:43082850	-1.30292	N	chr22:43549739	NA	intergenic	.	.	.
rs181388436	chr3:25493220	-1.30292	N	chr3:25381636	7	intronic	.	RARB	ENSG00000077092
rs181877681	chr6:13238672	-1.30292	N	N	7	intronic	.	PHACTR1	ENSG00000112137
rs563128514	chr5:115420107	-1.30292	N	N	NA	upstream	.	.	.
rs570903227	chr1:27249673	-1.30292	N	chr1:27100243	NA	intronic	.	NUDC	ENSG00000090273
rs565664294	chr2:3580633	-1.30292	N	N	NA	intergenic	.	.	.
rs187912609	chr17:47768100	-1.30292	N	chr17:47488823	6	intergenic	.	.	.
rs78301582	chr1:64164908	-1.30292	N	N	6	intergenic	.	.	.
rs139898272	chr4:37984360	-1.30292	N	chr4:38334531	3a	intronic	.	TBC1D1	ENSG00000065882
rs550253249	chr12:110759261	-1.30292	N	chr12:111251437	NA	intronic	.	ATP2A2	ENSG00000174437
rs546210653	chr13:76021863	-1.30292	N	N	NA	intronic	.	TBC1D4	ENSG00000136111
rs200721827	chr1:36024818	-1.30292	N	N	2b	exonic	synonymous	NCDN	ENSG00000020129
rs114543755	chr4:141937844	-1.30292	N	N	4	intronic	.	RNF150	ENSG00000170153
rs142977540	chr1:206861337	-1.30292	N	chr1:206968955	4	intronic	.	MAPKAPK2	ENSG00000162889
rs151140257	chr9:14099314	-1.30292	N	chr9:13676533	7	intronic	.	NFIB	ENSG00000147862
rs190508019	chr12:117535350	-1.30292	N	N	2b	intronic	.	TESC	ENSG00000088992
rs192335589	chr16:58068486	-1.30292	N	N	5	intronic	.	MMP15	ENSG00000102996
rs17795653	chr2:101726476	-1.30292	N	chr2:101778319	4	intronic	.	TBC1D8	ENSG00000204634
rs148723265	chr8:97246567	-1.30292	N	N	3a	intronic	.	UQCRB	ENSG00000156467
rs376021789	chr15:42214357	-1.30292	N	chr15:42266262	7	ncRNA_intronic	.	EHD4	ENSG00000103966
rs147516859	chr19:29375852	-1.30292	N	N	5	intergenic	.	.	.
rs1105079	chr9:95971717	-1.30292	N	chr9:95684697	4	intronic	.	WNK2	ENSG00000165238
rs148786192	chr10:112466410	-1.30292	N	chr10:111969919	4	intronic	.	RBM20	ENSG00000203867
rs2248422	chr3:187668469	-1.30292	N	chr3:187652724	5	intergenic	.	.	.
rs59929469	chr8:98825425	-1.30292	N	N	7	intronic	.	LAPTM4B	ENSG00000104341
rs552340625	chr12:3384891	-1.30292	N	chr12:3020644	NA	intronic	.	TSPAN9	ENSG00000011105
rs141064796	chr15:92462454	-1.30292	N	N	5	intronic	.	SLCO3A1	ENSG00000176463
rs532999662	chr3:38681430	-1.30292	N	N	NA	intronic	.	SCN5A	ENSG00000183873
rs573339373	chr12:111849821	-1.30292	N	chr12:112212874	NA	intronic	.	SH2B3	ENSG00000111252
rs544283387	chr9:71613460	-1.30292	N	N	NA	intronic	.	PIP5K1B	ENSG00000107242
rs561469411	chr3:38767695	-1.30292	N	N	NA	intronic	.	SCN10A	ENSG00000185313
rs570699291	chr16:82750834	-1.30292	N	N	NA	intronic	.	CDH13	ENSG00000140945
rs568293352	chr2:220510974	-1.30292	N	chr2:220049128	NA	intergenic	.	.	.
rs553442667	chr10:102822444	-1.30292	N	N	NA	exonic	nonsynonymous	KAZALD1	ENSG00000107821
rs144265798	chr20:36771786	-1.30292	N	chr20:36895860	2b	intronic	.	TGM2	ENSG00000198959
rs149112317	chr15:85380130	-1.30292	N	chr15:85178270	4	intronic	.	ALPK3	ENSG00000136383
rs138151443	chr6:141805773	-1.30292	N	N	4	intergenic	.	.	.
rs577860140	chr3:101547448	-1.30292	N	chr3:101267385	NA	intronic	.	NFKBIZ	ENSG00000144802
rs115027355	chr1:112298591	-1.30292	N	N	4	exonic	synonymous	DDX20	ENSG00000064703
rs546096903	chr5:102200255	-1.30292	N	chr5:102118385	NA	intergenic	.	.	.
rs138382860	chr22:46733765	-1.30292	N	chr22:46615376	4	exonic	nonsynonymous	TRMU	ENSG00000100416
rs191320093	chr18:29077650	-1.30292	N	N	2b	upstream	.	.	.
rs547503410	chr12:114836862	-1.30292	N	N	NA	intronic	.	TBX5	ENSG00000089225
rs558811596	chr14:33071839	-1.30292	N	N	NA	intronic	.	AKAP6	ENSG00000151320
rs74641202	chr12:3367035	-1.30292	N	chr12:3020644	4	intronic	.	TSPAN9	ENSG00000011105
rs35200179	chr12:19342415	-1.30292	N	N	5	intronic	.	PLEKHA5	ENSG00000052126
rs544179159	chr2:176073124	-1.30292	N	N	NA	intergenic	.	.	.
rs527891154	chr2:27510097	-1.30292	N	chr2:27295885	NA	intronic	.	TRIM54	ENSG00000138100
rs121908338	chr10:88446830	-1.30292	N	N	4	exonic	nonsynonymous	LDB3	ENSG00000122367
rs145608235	chr8:17178308	-1.30292	N	N	4	intronic	.	MTMR7	ENSG00000003987
rs58648160	chr22:46736818	-1.30292	N	chr22:46615376	5	intronic	.	TRMU	ENSG00000100416
rs564135561	chr10:116264601	-1.30292	N	N	NA	intronic	.	ABLIM1	ENSG00000099204
rs148570062	chr20:36706042	-1.30292	N	chr20:36895860	5	intronic	.	RPRD1B	ENSG00000101413
rs532836153	chr17:77023183	-1.30292	N	N	NA	ncRNA_intronic	.	C1QTNF1	ENSG00000173918
rs548358367	chr3:121313768	-1.30292	N	chr3:121781723	NA	intronic	.	FBXO40	ENSG00000163833
rs560997283	chr8:11556207	-1.30292	N	chr8:11836514	NA	intronic	.	.	.
rs143863245	chr10:18701559	-1.30292	N	chr10:18266410	6	intronic	.	CACNB2	ENSG00000165995
rs555333223	chr12:21796191	-1.30292	N	N	NA	intronic	.	LDHB	ENSG00000111716
rs576950953	chr10:77161124	-1.30292	N	N	NA	exonic	synonymous	ZNF503	ENSG00000165655
rs535925412	chr5:150039072	-1.30292	N	chr5:149875731	NA	downstream	.	.	.
rs184948190	chr4:8285696	-1.30292	N	N	2a	intronic	.	HTRA3	ENSG00000170801
rs72865735	chr11:16958021	-1.30292	N	chr11:16618307	5	intronic	.	PLEKHA7	ENSG00000166689
rs72865730	chr11:16954789	-1.30292	N	chr11:16618307	5	intronic	.	PLEKHA7	ENSG00000166689
rs182287564	chr10:116267408	-1.30292	N	N	4	intronic	.	ABLIM1	ENSG00000099204
rs577146761	chr14:34410670	-1.30292	N	N	NA	intronic	.	EGLN3	ENSG00000129521
rs547508738	chr5:41526484	-1.30292	N	N	NA	intergenic	.	.	.
rs4235255	chr4:8287197	-1.30292	N	N	4	intronic	.	HTRA3	ENSG00000170801
rs138266325	chr15:90643365	-1.30292	N	chr15:90885806	4	intronic	.	IDH2	ENSG00000182054
rs144443366	chr10:18768120	-1.30292	N	N	6	intronic	.	CACNB2	ENSG00000165995
rs554697275	chr5:102091019	-1.30292	N	chr5:102118385	NA	intergenic	.	.	.
rs145837719	chr2:105997439	-1.30292	N	chr2:106433909	3a	intronic	.	FHL2	ENSG00000115641
rs555461061	chr18:33893606	-1.30292	N	N	NA	intronic	.	FHOD3	ENSG00000134775
rs576463101	chr16:82908027	-1.30292	N	N	NA	intronic	.	CDH13	ENSG00000140945
rs576485988	chr15:64276820	-1.30292	N	chr15:64672002	NA	intronic	.	DAPK2	ENSG00000035664
rs536721642	chr5:111677865	-1.30292	N	N	NA	intronic	.	EPB41L4A	ENSG00000129595
rs115873999	chr8:52568161	-1.30292	N	N	7	intronic	.	PXDNL	ENSG00000147485
rs191071628	chr20:32032454	-1.30292	N	N	4	upstream	.	.	.
rs548675007	chr9:112604783	-1.30292	N	chr9:112722330	NA	intronic	.	PALM2-AKAP2	ENSG00000157654
rs546719853	chr3:66461888	-1.30292	N	N	NA	intronic	.	LRIG1	ENSG00000144749
rs561005641	chr2:198732578	-1.30292	N	chr2:198544183	NA	intronic	.	PLCL1	ENSG00000115896
rs533015284	chr10:81963705	-1.30292	N	chr10:82218964	NA	intronic	.	ANXA11	ENSG00000122359
rs189212686	chr14:73335108	-1.30292	N	chr14:73414316	5	intronic	.	DPF3	ENSG00000205683
rs560085899	chr8:98775966	-1.30292	N	N	NA	intergenic	.	.	.
rs550060820	chr9:549809	-1.30292	N	chr9:288414	NA	intronic	.	KANK1	ENSG00000107104
rs542868994	chr17:17745603	-1.30292	N	chr17:17707105	NA	intergenic	.	.	.
rs544721957	chr19:15237180	-1.30292	N	N	NA	upstream	.	.	.
rs77463429	chr19:3969148	-1.30292	N	chr19:4090422	2b	ncRNA_intronic	.	DAPK3	ENSG00000167657
rs76959055	chr3:32619882	-1.30292	N	chr3:33087395	4	intergenic	.	.	.
rs562426437	chr9:85854463	-1.30292	N	N	NA	intergenic	.	.	.
rs57475150	chr10:18693850	-1.30292	N	chr10:18266410	3a	intronic	.	CACNB2	ENSG00000165995
rs139608522	chr1:206830159	-1.30292	N	chr1:206968955	7	intergenic	.	.	.
rs543239210	chr14:55145479	-1.30292	N	N	NA	intronic	.	SAMD4A	ENSG00000020577
rs567000320	chr4:120060143	-1.30292	N	chr4:120264996	NA	intronic	.	MYOZ2	ENSG00000172399
rs116198974	chr18:3179952	-1.30292	N	N	4	intronic	.	MYOM1	ENSG00000101605
rs115483180	chr2:86420344	-1.30292	N	N	7	intronic	.	IMMT	ENSG00000132305
rs572084028	chr17:55188603	-1.30292	N	chr17:55463857	NA	intronic	.	AKAP1	ENSG00000121057
rs145153343	chr2:220493974	-1.30292	N	chr2:220049128	5	exonic	nonsynonymous	SLC4A3	ENSG00000114923
rs549783441	chr3:49207771	-1.30292	N	chr3:49267435	NA	intergenic	.	.	.
rs11769814	chr7:132766584	-1.30292	Y	N	4	intronic	.	CHCHD3	ENSG00000106554
rs527447885	chr8:135822525	-1.30292	N	chr8:135747967	NA	intergenic	.	.	.
rs551126244	chr9:101737306	-1.30292	N	N	NA	intronic	.	COL15A1	ENSG00000204291
rs568992528	chr7:16686716	-1.30292	N	chr7:17015156	NA	intronic	.	BZW2	ENSG00000136261
rs575118556	chr5:111678381	-1.30292	N	N	NA	intronic	.	EPB41L4A	ENSG00000129595
rs150850221	chr10:124768459	-1.30292	N	N	2a	UTR5	.	.	.
rs375806514	chr22:47129489	-1.30292	N	N	6	intronic	.	CERK	ENSG00000100422
rs369824032	chr10:71119834	-1.30292	N	N	5	intronic	.	HK1	ENSG00000156515
rs559548556	chr16:46786908	-1.30292	N	N	NA	intronic	.	.	.
rs148766265	chr4:186638247	-1.30292	N	N	5	intronic	.	SORBS2	ENSG00000154556
rs547983820	chr9:97574717	-1.30292	N	N	NA	intronic	.	C9orf3	ENSG00000148120
rs538000384	chr3:25470715	-1.30292	N	chr3:25381636	NA	intronic	.	RARB	ENSG00000077092
rs13420590	chr2:238890055	-1.30292	N	chr2:238873673	5	ncRNA_intronic	.	UBE2F	ENSG00000184182
rs117978212	chr22:46979805	-1.30292	N	chr22:46615376	5	intergenic	.	.	.
rs188875950	chr11:113742837	-1.30292	N	chr11:113984489	5	intronic	.	USP28	ENSG00000048028
rs572251864	chr3:159583126	-1.30292	N	chr3:159637678	NA	intronic	.	IQCJ-SCHIP1	ENSG00000250588
rs539023025	chr4:95470706	-1.30292	N	N	NA	intronic	.	PDLIM5	ENSG00000163110
rs571684113	chr5:172679222	-1.30292	N	chr5:173075213	NA	intergenic	.	.	.
rs180892271	chr3:192326476	-1.30292	N	N	4	intronic	.	FGF12	ENSG00000114279
rs556178965	chr9:469997	-1.30292	N	chr9:288414	NA	upstream	.	.	.
rs550088445	chr10:112567701	-1.30292	N	N	NA	intronic	.	RBM20	ENSG00000203867
rs73060503	chr3:192286243	-1.30292	N	N	7	intronic	.	FGF12	ENSG00000114279
rs139032194	chr9:128003289	-1.30292	N	N	4	exonic	synonymous	HSPA5	ENSG00000044574
rs528471884	chr14:55173585	-1.30292	N	N	NA	intronic	.	SAMD4A	ENSG00000020577
rs73060506	chr3:192289011	-1.30292	N	N	3a	intronic	.	FGF12	ENSG00000114279
rs76598000	chr3:140835478	-1.30292	N	chr3:140926791	5	intronic	.	SPSB4	ENSG00000175093
rs540848276	chr6:145693234	-1.30292	N	N	NA	intergenic	.	.	.
rs587722411	chr1:145652541	-1.30292	N	N	NA	intronic	.	RNF115	ENSG00000121848
rs73060508	chr3:192289789	-1.30292	N	N	5	intronic	.	FGF12	ENSG00000114279
rs540609344	chr18:56206251	-1.30292	N	chr18:56395588	NA	intronic	.	ALPK2	ENSG00000198796
rs76192437	chr7:49818513	-1.30292	N	chr7:50313352	3a	intronic	.	VWC2	ENSG00000188730
rs566778377	chr7:23149066	-1.30292	N	chr7:22774437	NA	intronic	.	KLHL7	ENSG00000122550
rs187789003	chr9:573600	-1.30292	N	chr9:288414	7	intronic	.	KANK1	ENSG00000107104
rs191405082	chr12:32961231	-1.30292	N	N	7	intronic	.	PKP2	ENSG00000057294
rs56307904	chr2:105999683	-1.30292	Y	chr2:106433909	7	intronic	.	FHL2	ENSG00000115641
rs188509184	chr4:23861277	-1.30292	N	N	7	intronic	.	PPARGC1A	ENSG00000109819
rs542672560	chr4:169432287	-1.30292	N	N	NA	NA	NA	PALLD	ENSG00000129116
rs534943098	chr10:88435436	-1.30292	N	N	NA	intronic	.	LDB3	ENSG00000122367
rs144564744	chr1:237174211	-1.30292	N	N	7	intergenic	.	.	.
rs148720186	chr1:46494804	-1.30292	N	chr1:46513012	5	intronic	.	MAST2	ENSG00000086015
rs556544672	chr1:46493246	-1.30292	N	chr1:46513012	NA	intronic	.	MAST2	ENSG00000086015
rs537859392	chr4:95380826	-1.30292	N	N	NA	intronic	.	PDLIM5	ENSG00000163110
rs557359190	chr9:37922605	-1.30292	N	chr9:38196117	NA	intronic	.	SHB	ENSG00000107338
rs191459185	chr3:187980920	-1.30292	N	chr3:188441161	4	intronic	.	LPP	ENSG00000145012
rs180764286	chr6:141723116	-1.30292	N	N	5	intergenic	.	.	.
rs561876751	chr20:19765880	-1.30292	N	N	NA	intergenic	.	.	.
rs191459182	chr2:106054658	-1.30292	N	chr2:106433909	2b	intronic	.	FHL2	ENSG00000115641
rs142806123	chr4:65258703	-1.30292	N	N	7	intronic	.	TECRL	ENSG00000205678
rs550025651	chr14:94430984	-1.30292	N	chr14:94008080	NA	intronic	.	ASB2	ENSG00000100628
rs74684195	chr15:35964613	-1.30292	N	N	5	ncRNA_intronic	.	.	.
rs529068970	chr10:123889249	-1.30292	N	N	NA	intronic	.	TACC2	ENSG00000138162
rs2291313	chr2:179632710	-1.30292	N	N	5	intronic	.	TTN	ENSG00000155657
rs144054576	chr16:2011220	-1.30292	N	chr16:2165630	2b	exonic	nonsynonymous	NDUFB10	ENSG00000140990
rs73417358	chr11:12015184	-1.30292	N	chr11:12133478	7	intronic	.	DKK3	ENSG00000050165
rs569374602	chr1:155657561	-1.30292	N	chr1:156088526	NA	intronic	.	YY1AP1	ENSG00000163374
rs569701749	chr12:22033244	-1.30292	N	N	NA	intronic	.	ABCC9	ENSG00000069431
rs192095589	chr2:170430158	-1.30292	N	N	4	intronic	.	FASTKD1	ENSG00000138399
rs543057559	chr21:40825141	-1.30292	N	chr21:40467643	NA	intronic	.	SH3BGR	ENSG00000185437
rs527554554	chr6:34726071	-1.30292	N	chr6:34785079	NA	intronic	.	SNRPC	ENSG00000124562
rs546297833	chr22:43117209	-1.30292	N	chr22:43549739	NA	upstream	.	.	.
rs199519502	chr18:29078275	-1.30292	N	N	4	intronic	.	DSG2	ENSG00000046604
rs564296016	chr1:6662080	-1.30292	N	N	NA	exonic	synonymous	KLHL21	ENSG00000162413
rs556056666	chr11:34364817	-1.30292	N	chr11:33903609	NA	intronic	.	ABTB2	ENSG00000166016
rs576760756	chr3:38765145	-1.30292	N	N	NA	intronic	.	SCN10A	ENSG00000185313
rs112685431	chr11:19229730	-1.30292	N	chr11:19297340	7	intronic	.	CSRP3	ENSG00000129170
rs187756168	chr3:179370521	-1.30292	N	N	2b	upstream	.	.	.
rs553779453	chr15:92545683	-1.30292	N	N	NA	intronic	.	SLCO3A1	ENSG00000176463
rs568733015	chr9:4740576	-1.30292	N	chr9:4746539	NA	intronic	.	AK3	ENSG00000147853
rs530236764	chr3:42144588	-1.30292	N	N	NA	intronic	.	TRAK1	ENSG00000182606
rs577924647	chr11:126248053	-1.30292	N	chr11:126024042	NA	intronic	.	ST3GAL4	ENSG00000110080
rs34757583	chr15:85930693	-1.30292	N	chr15:86294211	7	intronic	.	AKAP13	ENSG00000170776
rs562220086	chr19:14227481	-1.30292	N	chr19:14499477	NA	intronic	.	PRKACA	ENSG00000072062
rs184737201	chr1:19922324	-1.30292	N	chr1:19981023	5	intergenic	.	.	.
rs556554418	chr7:101601428	-1.30292	N	chr7:101880795	NA	intronic	.	CUX1	ENSG00000257923
rs554607405	chr2:40704272	-1.30292	N	N	NA	intronic	.	SLC8A1	ENSG00000183023
rs541920796	chr3:14163486	-1.30292	N	N	NA	UTR5	.	CHCHD4	ENSG00000163528
rs587608718	chr6:157752681	-1.30292	N	N	NA	intergenic	.	.	.
rs370870698	chr2:40350853	-1.30292	N	N	5	ncRNA_intronic	.	SLC8A1	ENSG00000183023
rs367954702	chr6:141732285	-1.30292	N	N	6	intergenic	.	.	.
rs62147114	chr2:33667938	-1.30292	N	N	5	intronic	.	RASGRP3	ENSG00000152689
rs181373365	chr13:30030079	-1.30292	N	N	6	intronic	.	MTUS2	ENSG00000132938
rs535945984	chr8:142402077	-1.30292	N	chr8:142329460	NA	intergenic	.	.	.
rs569549778	chr11:130344578	-1.30292	N	N	NA	UTR3	.	ADAMTS15	ENSG00000166106
rs571079163	chr12:3350876	-1.30292	N	chr12:3020644	NA	intronic	.	TSPAN9	ENSG00000011105
rs529325599	chr15:64274700	-1.30292	N	chr15:64672002	NA	intronic	.	DAPK2	ENSG00000035664
rs545487516	chr5:41316566	-1.30292	N	N	NA	intronic	.	PLCXD3	ENSG00000182836
rs560584987	chr2:167347341	-1.30292	N	N	NA	intergenic	.	.	.
rs146829698	chr1:217310625	-1.30292	N	N	4	intronic	.	ESRRG	ENSG00000196482
rs569397489	chr17:55192236	-1.30292	N	chr17:55463857	NA	intronic	.	AKAP1	ENSG00000121057
rs540757097	chr2:10985276	-1.30292	N	N	NA	intergenic	.	.	.
rs540757094	chr10:91242737	-1.30292	N	chr10:91002804	NA	intronic	.	SLC16A12	ENSG00000152779
rs571864643	chr8:135816868	-1.30292	N	chr8:135747967	NA	downstream	.	.	.
rs532639207	chr7:32128252	-1.30292	N	N	NA	intronic	.	PDE1C	ENSG00000154678
rs11676660	chr2:106051238	-1.30292	N	chr2:106433909	6	intronic	.	FHL2	ENSG00000115641
rs540749831	chr16:46785387	-1.30292	N	N	NA	intronic	.	.	.
rs548369557	chr2:40633955	-1.30292	N	N	NA	intronic	.	SLC8A1	ENSG00000183023
rs530395885	chr9:97643888	-1.30292	N	N	NA	intronic	.	C9orf3	ENSG00000148120
rs560496564	chr12:49161570	-1.30292	N	chr12:49080698	NA	UTR3	.	ADCY6	ENSG00000174233
rs148482753	chr2:40661783	-1.30292	N	N	5	intronic	.	SLC8A1	ENSG00000183023
rs79677339	chr22:17640855	-1.30292	N	chr22:17906176	4	ncRNA_intronic	.	CECR5	ENSG00000069998
rs539029892	chr4:100580073	-1.30292	N	N	NA	intergenic	.	.	.
rs189973491	chr1:174174831	-1.30292	N	chr1:174222832	7	intronic	.	RABGAP1L	ENSG00000152061
rs531468744	chr15:40331998	-1.30292	N	N	NA	ncRNA_intronic	.	.	.
rs143082706	chr7:56020107	-1.30292	N	chr7:56068714	2b	intronic	.	MRPS17	ENSG00000239789
rs528524057	chr5:41405463	-1.30292	N	N	NA	intronic	.	PLCXD3	ENSG00000182836
rs142546514	chr4:141921047	-1.30292	N	N	6	intronic	.	RNF150	ENSG00000170153
rs536521333	chr1:198125605	-1.30292	N	chr1:197814823	NA	upstream	.	.	.
rs138050399	chr11:113742896	-1.30292	N	chr11:113984489	6	intronic	.	USP28	ENSG00000048028
rs60611300	chr3:52569949	-1.30292	Y	chr3:52873984	4	upstream	.	.	.
rs8084807	chr18:33986868	-1.30292	N	N	5	intronic	.	FHOD3	ENSG00000134775
rs184457122	chr15:40619092	-1.30292	N	N	5	downstream	.	.	.
rs9508459	chr13:30024572	-1.30292	N	N	7	intronic	.	MTUS2	ENSG00000132938
rs555708868	chr18:25710487	-1.30292	N	N	NA	intronic	.	CDH2	ENSG00000170558
rs576419290	chr6:166776679	-1.30292	N	N	NA	intergenic	.	.	.
rs76988276	chr2:134892777	-1.30292	N	chr2:134991024	5	intergenic	.	.	.
rs538490492	chr11:16837060	-1.30292	N	chr11:16618307	NA	intronic	.	PLEKHA7	ENSG00000166689
rs183016548	chr9:112577681	-1.30292	N	chr9:112722330	4	intronic	.	PALM2-AKAP2	ENSG00000157654
rs555708866	chr3:42219422	-1.30292	N	N	NA	intronic	.	TRAK1	ENSG00000182606
rs560059943	chr20:36736939	-1.30292	N	chr20:36895860	NA	intergenic	.	.	.
rs554954444	chr3:119355204	-1.30292	N	chr3:119736594	NA	intergenic	.	.	.
rs9508456	chr13:30016362	-1.30292	N	N	6	intronic	.	MTUS2	ENSG00000132938
rs12654601	chr5:175086457	-1.30292	N	N	5	intronic	.	HRH2	ENSG00000113749
rs553982054	chr1:41158912	-1.30292	N	chr1:41356780	NA	intronic	.	NFYC	ENSG00000066136
rs75604289	chr10:121433648	-1.30292	N	N	5	intronic	.	BAG3	ENSG00000151929
rs569290563	chr9:71591728	-1.30292	N	N	NA	intronic	.	PIP5K1B	ENSG00000107242
rs183150821	chr11:111781552	-1.30292	N	chr11:111543916	2b	intronic	.	CRYAB	ENSG00000109846
rs569048460	chr6:150492122	-1.30292	N	chr6:150373194	NA	intronic	.	PPP1R14C	ENSG00000198729
rs561739652	chr4:8276459	-1.30292	N	N	NA	intronic	.	HTRA3	ENSG00000170801
rs191708241	chr5:175103846	-1.30292	N	N	7	intronic	.	HRH2	ENSG00000113749
rs527327479	chr1:46485927	-1.30292	N	chr1:46513012	NA	intronic	.	MAST2	ENSG00000086015
rs4789906	chr17:76974752	-1.30292	N	N	5	intronic	.	LGALS3BP	ENSG00000108679
rs546907400	chr18:34067662	-1.30292	N	N	NA	intronic	.	FHOD3	ENSG00000134775
rs544395336	chr2:134932583	-1.30292	N	chr2:134991024	NA	intergenic	.	.	.
rs13210205	chr6:46336364	-1.30292	N	N	6	intronic	.	RCAN2	ENSG00000172348
rs561739659	chr13:43597815	-1.30292	N	N	NA	exonic	nonsynonymous	DNAJC15	ENSG00000120675
rs372916495	chr15:92600498	-1.30292	N	N	6	intronic	.	SLCO3A1	ENSG00000176463
rs544935497	chr1:167597756	-1.30292	N	chr1:167600842	NA	intergenic	.	.	.
rs182072614	chr1:74903109	-1.30292	N	N	7	intronic	.	TNNI3K	ENSG00000116783
rs560059354	chr12:39788757	-1.30292	N	N	NA	intronic	.	KIF21A	ENSG00000139116
rs538182786	chr6:13413847	-1.30292	N	N	NA	intronic	.	GFOD1	ENSG00000145990
rs146700570	chr3:192162292	-1.30292	N	N	3a	intronic	.	FGF12	ENSG00000114279
rs56827626	chr3:127842170	-1.30292	N	chr3:128191776	4	intronic	.	RUVBL1	ENSG00000175792
rs188973253	chr10:123900508	-1.30292	N	N	2b	intronic	.	TACC2	ENSG00000138162
rs116582058	chr6:141486006	-1.30292	N	N	5	intergenic	.	.	.
rs576701933	chr12:120729557	-1.30292	N	chr12:121194862	NA	intergenic	.	.	.
rs139021844	chr19:3966452	-1.30292	N	chr19:4090422	3a	ncRNA_intronic	.	DAPK3	ENSG00000167657
rs541415580	chr4:186645840	-1.30292	N	N	NA	intronic	.	SORBS2	ENSG00000154556
rs534246685	chr20:13781587	-1.30292	N	N	NA	intronic	.	NDUFAF5	ENSG00000101247
rs12295349	chr11:12008908	-1.30292	N	chr11:12133478	3a	intronic	.	DKK3	ENSG00000050165
rs539973632	chr8:1999285	-1.30292	N	N	NA	intronic	.	MYOM2	ENSG00000036448
rs557582507	chr6:2948409	-1.30292	N	N	NA	UTR3	.	SERPINB6	ENSG00000124570
rs372196243	chr12:19336728	-1.30292	N	N	3b	intronic	.	PLEKHA5	ENSG00000052126
rs189002356	chr9:2566604	-1.30292	N	chr9:2622278	7	ncRNA_intronic	.	.	.
rs138562586	chr15:40617196	-1.30292	N	N	5	UTR3	.	.	.
rs191226606	chr16:30081669	-1.30292	N	chr16:30471109	4	UTR3	.	ALDOA	ENSG00000149925
rs575433315	chr2:173941160	-1.30292	N	N	NA	intronic	.	MLTK	ENSG00000091436
rs556007492	chr18:56216473	-1.30292	N	chr18:56395588	NA	intronic	.	ALPK2	ENSG00000198796
rs561022391	chr1:116293075	-1.30292	N	N	NA	intronic	.	CASQ2	ENSG00000118729
rs376926222	chr12:32965396	-1.30292	N	N	7	intronic	.	PKP2	ENSG00000057294
rs368606198	chr5:195143	-1.30292	N	N	5	exonic	nonsynonymous	LRRC14B	ENSG00000185028
rs182093004	chr3:120278553	-1.30292	N	N	4	intergenic	.	.	.
rs142479454	chr15:42236322	-1.30292	N	chr15:42266262	3a	intronic	.	EHD4	ENSG00000103966
rs577253306	chr15:85879127	-1.30292	N	chr15:86294211	NA	intergenic	.	.	.
rs78152966	chr1:245214647	-1.30292	N	N	4	intronic	.	EFCAB2	ENSG00000203666
rs551125600	chr18:33913205	-1.30292	N	N	NA	intronic	.	FHOD3	ENSG00000134775
rs187459560	chr2:40595113	-1.30292	N	N	3a	intronic	.	SLC8A1	ENSG00000183023
rs150405152	chr6:129571595	-1.30292	N	N	6	intronic	.	LAMA2	ENSG00000196569
rs568780240	chr1:156645987	-1.30292	N	N	NA	intronic	.	NES	ENSG00000132688
rs539534448	chr4:186617842	-1.30292	N	N	NA	intronic	.	SORBS2	ENSG00000154556
rs576175942	chr4:84503909	-1.30292	N	chr4:84159219	NA	intronic	.	AGPAT9	ENSG00000138678
rs576175943	chr5:173351759	-1.30292	N	chr5:173075213	NA	intronic	.	CPEB4	ENSG00000113742
rs189307772	chr18:48188205	-1.30292	N	chr18:48147793	7	intronic	.	MAPK4	ENSG00000141639
rs147492969	chr3:38660579	-1.30292	N	N	6	intronic	.	SCN5A	ENSG00000183873
rs189307777	chr8:124668706	-1.30292	N	N	5	intergenic	.	.	.
rs140458832	chr6:46259840	-1.30292	N	N	5	ncRNA_intronic	.	RCAN2	ENSG00000172348
rs546219198	chr1:1336133	-1.30292	N	N	NA	ncRNA_exonic	.	.	.
rs532921982	chr3:25473956	-1.30292	N	chr3:25381636	NA	intronic	.	RARB	ENSG00000077092
rs538725703	chr14:34553465	-1.30292	N	N	NA	intergenic	.	.	.
rs148231953	chr8:74882981	-1.30292	N	N	5	intronic	.	TCEB1	ENSG00000154582
rs372213271	chr13:76377330	-1.30292	N	N	4	intronic	.	LMO7	ENSG00000136153
rs182643904	chr3:123092382	-1.30292	N	chr3:123105721	5	intronic	.	ADCY5	ENSG00000173175
rs561905182	chr11:22137635	-1.30292	N	N	NA	intergenic	.	.	.
rs112160872	chr2:106000732	-1.30292	N	chr2:106433909	7	intronic	.	FHL2	ENSG00000115641
rs150783140	chr1:216940747	-1.30292	N	N	4	intronic	.	ESRRG	ENSG00000196482
rs4270931	chr8:98800040	-1.30292	N	N	7	intronic	.	LAPTM4B	ENSG00000104341
rs528932411	chr3:119388446	-1.30292	N	chr3:119736594	NA	UTR3	.	COX17	ENSG00000138495
rs79894675	chr5:126215767	-1.30292	N	chr5:126091428	6	intronic	.	2020-03-03	ENSG00000173926
rs7025745	chr9:116286740	-1.30292	Y	chr9:116085822	5	intronic	.	RGS3	ENSG00000138835
rs574297594	chr4:123706230	-1.30292	N	chr4:123560939	NA	intergenic	.	.	.
rs6705223	chr2:18733022	-1.30292	N	N	3a	intergenic	.	.	.
rs79020821	chr3:156807128	-1.30292	N	N	4	ncRNA_intronic	.	.	.
rs116608692	chr7:139028460	-1.30292	N	chr7:138735512	6	intronic	.	LUC7L2	ENSG00000269955
rs540942242	chr16:58457159	-1.30292	N	N	NA	intergenic	.	.	.
rs189952001	chr11:113743106	-1.30292	N	chr11:113984489	6	intronic	.	USP28	ENSG00000048028
rs191538152	chr6:123954286	-1.30292	N	N	6	intronic	.	TRDN	ENSG00000186439
rs375778540	chr10:121043689	-1.30292	N	N	4	intronic	.	GRK5	ENSG00000198873
rs527417253	chr2:40605279	-1.30292	N	N	NA	intronic	.	SLC8A1	ENSG00000183023
rs187938111	chr3:25473861	-1.30292	N	chr3:25381636	5	intronic	.	RARB	ENSG00000077092
rs560046013	chr9:116341953	-1.30292	N	chr9:116085822	NA	intronic	.	RGS3	ENSG00000138835
rs559499653	chr20:42782674	-1.30292	N	chr20:42660286	NA	intronic	.	JPH2	ENSG00000149596
rs574160250	chr15:92398430	-1.30292	N	N	NA	intronic	.	SLCO3A1	ENSG00000176463
rs538376187	chr16:2010818	-1.30292	N	chr16:2165630	NA	intronic	.	NDUFB10	ENSG00000140990
rs529742451	chr7:116515587	-1.30292	N	chr7:116357368	NA	intronic	.	CAPZA2	ENSG00000198898
rs576846243	chr17:4903060	-1.30292	N	chr17:5326162	NA	intronic	.	KIF1C	ENSG00000129250
rs543746761	chr13:75989365	-1.30292	N	N	NA	intronic	.	TBC1D4	ENSG00000136111
rs548042783	chr18:56281143	-1.30292	N	chr18:56395588	NA	intronic	.	ALPK2	ENSG00000198796
rs141808634	chr11:16901003	-1.30292	N	chr11:16618307	7	intronic	.	PLEKHA7	ENSG00000166689
rs568179947	chr1:39512536	-1.30292	N	chr1:39291708	NA	intergenic	.	.	.
rs114721769	chr10:1095458	-1.30292	N	chr10:993729	4	upstream	.	.	.
rs545390317	chr12:94177662	-1.30292	N	chr12:94536803	NA	intronic	.	CRADD	ENSG00000169372
rs560389863	chr11:11995848	-1.30292	N	chr11:12133478	NA	intronic	.	DKK3	ENSG00000050165
rs569258812	chr8:52415129	-1.30292	N	N	NA	intronic	.	PXDNL	ENSG00000147485
rs73317124	chr14:62219141	-1.30292	N	N	5	intergenic	.	.	.
rs558645223	chr2:33666786	-1.30292	N	N	NA	intronic	.	RASGRP3	ENSG00000152689
rs575407382	chr8:11601906	-1.30292	N	chr8:11836514	NA	intronic	.	GATA4	ENSG00000136574
rs532441102	chr3:48051675	-1.30292	N	chr3:48388170	NA	intronic	.	MAP4	ENSG00000047849
rs563168565	chr1:206869934	-1.30292	N	chr1:206968955	NA	intronic	.	MAPKAPK2	ENSG00000162889
rs186469567	chr1:198137136	-1.30292	N	chr1:197814823	4	intronic	.	NEK7	ENSG00000151414
rs550917558	chr1:156711318	-1.30292	N	N	NA	upstream;downstream	.	.	.
rs569113328	chr17:55911587	-1.30292	N	chr17:55463857	NA	intergenic	.	.	.
rs116752564	chr10:120925531	-1.30292	N	N	4	upstream	.	.	.
rs576572098	chr12:131438806	-1.30292	N	N	NA	UTR5	.	GPR133	ENSG00000111452
rs538277446	chr5:172684460	-1.30292	N	chr5:173075213	NA	intergenic	.	.	.
rs536908983	chr18:32656545	-1.30292	N	N	NA	intronic	.	MAPRE2	ENSG00000166974
rs10037499	chr5:111664763	-1.30292	N	N	7	intronic	.	EPB41L4A	ENSG00000129595
rs527274541	chr18:33906255	-1.30292	N	N	NA	intronic	.	FHOD3	ENSG00000134775
rs571443133	chr6:13423107	-1.30292	N	N	NA	intronic	.	GFOD1	ENSG00000145990
rs184022743	chr7:32058943	-1.30292	N	N	3a	intronic	.	PDE1C	ENSG00000154678
rs62029167	chr15:75228350	-1.30292	Y	chr15:75361539	5	intronic	.	COX5A	ENSG00000178741
rs188593004	chr22:34172541	-1.30292	N	N	7	intronic	.	LARGE	ENSG00000133424
rs558529233	chr1:237563801	-1.30292	N	N	NA	intronic	.	RYR2	ENSG00000198626
rs138929779	chr1:26564201	-1.30292	N	chr1:26834960	4	intronic	.	CEP85	ENSG00000130695
rs187033216	chr2:40726578	-1.30292	N	N	7	intronic	.	SLC8A1	ENSG00000183023
rs137887561	chr6:36856457	-1.30292	N	chr6:36648816	2b	intronic	.	C6orf89	ENSG00000198663
rs57079229	chr22:34318741	-1.30292	Y	N	3a	intergenic	.	.	.
rs539341354	chr1:46384350	-1.30292	N	chr1:46513012	NA	intronic	.	MAST2	ENSG00000086015
rs572808572	chr2:40598981	-1.30292	N	N	NA	intronic	.	SLC8A1	ENSG00000183023
rs542831232	chr13:32741720	-1.30292	N	N	NA	intronic	.	FRY	ENSG00000073910
rs618930	chr13:76384660	-1.30292	N	N	7	intronic	.	LMO7	ENSG00000136153
rs10493350	chr1:64165545	-1.30292	N	N	1f	intergenic	.	.	.
rs376889209	chr9:38062622	-1.30292	N	chr9:38196117	4	intronic	.	SHB	ENSG00000107338
rs191967462	chr10:123955007	-1.30292	N	N	5	intronic	.	TACC2	ENSG00000138162
rs544520297	chr19:30157924	-1.30292	N	N	NA	intronic	.	PLEKHF1	ENSG00000166289
rs116492038	chr8:74660242	-1.30292	N	N	2a	upstream	.	.	.
rs372581853	chr3:16943693	-1.30292	N	chr3:16911330	7	intronic	.	PLCL2	ENSG00000154822
rs185644761	chr5:167125542	-1.30292	N	N	5	intronic	.	TENM2	ENSG00000145934
rs546838195	chr20:36713006	-1.30292	N	chr20:36895860	NA	intronic	.	RPRD1B	ENSG00000101413
rs191095243	chr18:3197903	-1.30292	N	N	6	intronic	.	MYOM1	ENSG00000101605
rs572670000	chr8:17930722	-1.30292	N	N	NA	intronic	.	ASAH1	ENSG00000104763
rs567790121	chr4:186666959	-1.30292	N	N	NA	intronic	.	SORBS2	ENSG00000154556
rs527822000	chr1:167652073	-1.30292	N	chr1:167600842	NA	intronic	.	RCSD1	ENSG00000198771
rs28569015	chr8:38795362	-1.30292	N	chr8:38804069	4	intronic	.	PLEKHA2	ENSG00000169499
rs370189553	chr2:134989460	-1.30292	N	chr2:134991024	4	intergenic	.	.	.
rs559099322	chr2:40711596	-1.30292	N	N	NA	intronic	.	SLC8A1	ENSG00000183023
rs180768638	chr9:34992464	-1.30292	N	N	4	intronic	.	DNAJB5	ENSG00000137094
rs184804510	chr3:192339275	-1.30292	N	N	6	intronic	.	FGF12	ENSG00000114279
rs143361543	chr7:116143056	-1.30292	N	chr7:116357368	5	intronic	.	CAV2	ENSG00000105971
rs557997978	chr4:174592369	-1.30292	N	N	NA	intergenic	.	.	.
rs75985732	chr3:32615419	-1.30292	N	chr3:33087395	5	intergenic	.	.	.
rs373396922	chr2:179711140	-1.30292	N	N	5	intronic	.	CCDC141	ENSG00000163492
rs180819047	chr15:85930279	-1.30292	N	chr15:86294211	7	intronic	.	AKAP13	ENSG00000170776
rs143361548	chr2:179916977	-1.30292	N	N	7	intergenic	.	.	.
rs192770213	chr1:237939267	-1.30292	N	N	7	intronic	.	RYR2	ENSG00000198626
rs76270495	chr5:41478748	-1.30292	N	N	7	intronic	.	PLCXD3	ENSG00000182836
rs180981401	chr10:18687547	-1.30292	N	chr10:18266410	7	intronic	.	CACNB2	ENSG00000165995
rs11977020	chr7:16702490	-1.30292	N	chr7:17015156	5	intronic	.	BZW2	ENSG00000136261
rs147175626	chr12:57112902	-1.30292	N	chr12:57493727	4	intronic	.	NACA	ENSG00000196531
rs534996549	chr10:86187770	-1.30292	N	N	NA	intronic	.	CCSER2	ENSG00000107771
rs542061585	chr17:27463703	-1.30292	N	chr17:27961562	NA	intronic	.	MYO18A	ENSG00000196535
rs575275400	chr2:106022478	-1.30292	N	chr2:106433909	NA	intronic	.	FHL2	ENSG00000115641
rs564594160	chr3:186983612	-1.30292	N	chr3:186629144	NA	intronic	.	MASP1	ENSG00000127241
rs552569467	chr14:34403547	-1.30292	N	N	NA	intronic	.	EGLN3	ENSG00000129521
rs140762729	chr13:75878728	-1.30292	N	N	5	intronic	.	TBC1D4	ENSG00000136111
rs545936649	chr15:86250388	-1.30292	N	chr15:86294211	NA	intronic	.	AKAP13	ENSG00000170776
rs115670213	chr4:174913096	-1.30292	N	N	5	intergenic	.	.	.
rs115617829	chr4:23840280	-1.30292	N	N	7	intronic	.	PPARGC1A	ENSG00000109819
rs13016300	chr2:26468365	-1.30292	N	N	1f	intronic	.	HADHB	ENSG00000138029
rs575903747	chr11:47561137	-1.30292	N	chr11:47454152	NA	intronic	.	CELF1	ENSG00000149187
rs531177761	chr3:187897949	-1.30292	N	chr3:187652724	NA	ncRNA_exonic	.	.	.
rs538841541	chr19:1512417	-1.30292	N	chr19:1132637	NA	intronic	.	ADAMTSL5	ENSG00000185761
rs565378853	chr4:186573590	-1.30292	N	N	NA	intronic	.	SORBS2	ENSG00000154556
rs183058954	chr5:156969745	-1.30292	N	chr5:156655015	6	intronic	.	ADAM19	ENSG00000135074
rs559823412	chr19:41917596	-1.30292	N	N	NA	intronic	.	BCKDHA	ENSG00000248098
rs550725892	chr6:13486400	-1.30292	N	N	NA	UTR5	.	GFOD1	ENSG00000145990
rs565211037	chr3:69906278	-1.30292	N	N	NA	intronic	.	MITF	ENSG00000187098
rs545502426	chr9:100284705	-1.30292	N	N	NA	intronic	.	TMOD1	ENSG00000136842
rs540044685	chr3:135790170	-1.30292	N	N	NA	intronic	.	PPP2R3A	ENSG00000073711
rs150427093	chr18:56243537	-1.30292	N	chr18:56395588	7	intronic	.	ALPK2	ENSG00000198796
rs186813792	chr11:112840128	-1.30292	N	N	2b	intronic	.	NCAM1	ENSG00000149294
rs544157466	chr12:3371246	-1.30292	N	chr12:3020644	NA	intronic	.	TSPAN9	ENSG00000011105
rs149279242	chr8:97285561	-1.30292	N	N	2b	exonic	nonsynonymous	PTDSS1	ENSG00000156471
rs8092926	chr18:8563171	-1.30292	N	N	4	intergenic	.	.	.
rs536034911	chr18:8562775	-1.30292	N	N	NA	intergenic	.	.	.
rs116915500	chr1:36620766	-1.30292	N	chr1:36880829	2b	intronic	.	.	.
rs565940797	chr16:58450082	-1.30292	N	N	NA	intergenic	.	.	.
rs147513931	chr15:42750381	-1.30292	N	chr15:42266262	3a	intronic	.	ZNF106	ENSG00000103994
rs572842569	chr12:39835652	-1.30292	N	N	NA	intronic	.	KIF21A	ENSG00000139116
rs80197159	chr4:186521301	-1.30292	N	N	5	intronic	.	SORBS2	ENSG00000154556
rs116328692	chr4:141827597	-1.30292	N	N	6	intronic	.	RNF150	ENSG00000170153
rs538491959	chr5:65892227	-1.30292	N	N	NA	UTR5	.	MAST4	ENSG00000069020
rs554185668	chr3:138094067	-1.30292	N	N	NA	intronic	.	MRAS	ENSG00000158186
rs186538552	chr9:13277321	-1.30292	N	chr9:13676533	5	intronic	.	MPDZ	ENSG00000107186
rs192679626	chr9:130891056	-1.30292	N	chr9:130764955	3a	ncRNA_exonic	.	.	.
rs565573588	chr10:89927894	-1.30292	N	chr10:89681458	NA	intergenic	.	.	.
rs184145275	chr5:148674803	-1.30292	N	chr5:148198999	4	intronic	.	AFAP1L1	ENSG00000157510
rs181353830	chr5:173319118	-1.30292	N	chr5:173075213	4	intronic	.	CPEB4	ENSG00000113742
rs527646767	chr7:31932738	-1.30292	N	N	NA	intronic	.	PDE1C	ENSG00000154678
rs545550499	chr7:35414874	-1.30292	N	N	NA	ncRNA_exonic	.	.	.
rs1285675	chr1:232712460	-1.30292	N	N	5	intergenic	.	.	.
rs562221549	chr18:3198868	-1.30292	N	N	NA	intronic	.	MYOM1	ENSG00000101605
rs549305931	chr11:112048549	-1.30292	N	N	NA	intronic	.	BCO2	ENSG00000197580
rs562900815	chr5:207059	-1.30292	N	N	NA	intronic	.	CCDC127	ENSG00000164366
rs34484845	chr15:86046811	-1.30292	N	chr15:86294211	4	intronic	.	AKAP13	ENSG00000170776
rs541714920	chr15:40620571	-1.30292	N	N	NA	intergenic	.	.	.
rs193064894	chr2:40655627	-1.30292	N	N	5	exonic	synonymous	SLC8A1	ENSG00000183023
rs564624042	chr11:63933191	-1.30292	N	chr11:63974995	NA	exonic	synonymous	MACROD1	ENSG00000133315
rs1285676	chr1:232712430	-1.30292	N	N	5	intergenic	.	.	.
rs139710984	chr5:156150673	-1.30292	N	chr5:156442784	7	intronic	.	SGCD	ENSG00000170624
rs186422834	chr18:33980501	-1.30292	N	N	7	intronic	.	FHOD3	ENSG00000134775
rs10163692	chr18:34033636	-1.30292	N	N	5	intronic	.	FHOD3	ENSG00000134775
rs181620596	chr14:75808004	-1.30292	N	chr14:75981856	4	intergenic	.	.	.
rs6806408	chr3:12839413	-1.30292	N	chr3:12619083	7	intronic	.	CAND2	ENSG00000144712
rs577218047	chr4:141904890	-1.30292	N	N	NA	intronic	.	RNF150	ENSG00000170153
rs140564930	chr11:112838606	-1.30292	N	N	6	intronic	.	NCAM1	ENSG00000149294
rs550758354	chr3:167743161	-1.30292	N	N	NA	intronic	.	GOLIM4	ENSG00000173905
rs200213106	chr6:24403240	-1.30292	N	N	4	UTR5	.	MRS2	ENSG00000124532
rs567577714	chr7:116080128	-1.30292	N	chr7:116357368	NA	intergenic	.	.	.
rs564801576	chr10:50508736	-1.30292	N	chr10:50264204	NA	intronic	.	C10orf71	ENSG00000177354
rs148176333	chr3:28284702	-1.30292	N	N	7	intronic	.	CMC1	ENSG00000187118
rs567092944	chr12:114841166	-1.30292	N	N	NA	intronic	.	TBX5	ENSG00000089225
rs565476120	chr6:54120987	-1.30292	N	N	NA	intronic	.	MLIP	ENSG00000146147
rs560095400	chr3:135685984	-1.30292	N	N	NA	intronic	.	PPP2R3A	ENSG00000073711
rs537728940	chr14:31859216	-1.30292	N	N	NA	intronic	.	HEATR5A	ENSG00000129493
rs564010868	chr12:59993275	-1.30292	N	N	NA	intronic	.	SLC16A7	ENSG00000118596
rs541028007	chr10:99261715	-1.30292	N	chr10:98978045	NA	intronic	.	UBTD1	ENSG00000165886
rs72834049	chr10:112447017	-1.30292	N	chr10:111969919	4	intronic	.	RBM20	ENSG00000203867
rs116757041	chr3:105544651	-1.30292	N	chr3:105934953	7	intronic	.	CBLB	ENSG00000114423
rs186763821	chr4:159723569	-1.30292	N	N	7	intronic	.	FNIP2	ENSG00000052795
rs371030870	chr9:115142004	-1.30292	N	chr9:114657707	4	upstream	.	.	.
rs72834041	chr10:112440216	-1.30292	N	chr10:111969919	5	intronic	.	RBM20	ENSG00000203867
rs147069938	chr8:17468146	-1.30292	N	N	5	intronic	.	PDGFRL	ENSG00000104213
rs72834047	chr10:112443681	-1.30292	N	chr10:111969919	5	intronic	.	RBM20	ENSG00000203867
rs536017131	chr20:32026905	-1.30292	N	N	NA	intronic	.	SNTA1	ENSG00000101400
rs568988574	chr2:40456990	-1.30292	N	N	NA	ncRNA_intronic	.	SLC8A1	ENSG00000183023
rs114211968	chr2:240964897	-1.30292	N	N	4	upstream	.	.	.
rs12672982	chr7:35424928	-1.30292	N	N	5	intergenic	.	.	.
rs533629620	chr12:5692292	-1.30292	N	N	NA	intronic	.	ANO2	ENSG00000047617
rs143151021	chr15:63186703	-1.30292	N	chr15:62830704	4	intergenic	.	.	.
rs190785696	chr4:169429506	-1.30292	N	N	7	intronic	.	PALLD	ENSG00000129116
rs568454762	chr22:34172775	-1.30292	N	N	NA	intronic	.	LARGE	ENSG00000133424
rs60339366	chr4:169424856	-1.30292	N	N	5	intronic	.	PALLD	ENSG00000129116
rs545465535	chr13:21751643	-1.30292	N	N	NA	UTR3	.	MRP63	ENSG00000173141
rs533733705	chr4:47734873	-1.30292	N	N	NA	intronic	.	CORIN	ENSG00000145244
rs574192140	chr9:100280540	-1.30292	N	N	NA	intronic	.	TMOD1	ENSG00000136842
rs148802326	chr6:82459505	-1.30292	N	chr6:82463478	5	exonic	synonymous	FAM46A	ENSG00000112773
rs145737527	chr4:186603907	-1.30292	N	N	6	intronic	.	SORBS2	ENSG00000154556
rs550587962	chr19:46888554	-1.30292	N	chr19:47100565	NA	intronic	.	PPP5C	ENSG00000011485
rs180747668	chr4:41361008	-1.30292	N	chr4:41371698	4	upstream	.	.	.
rs576830639	chr16:19533465	-1.30292	N	chr16:19278625	NA	upstream	.	GDE1	ENSG00000006007
rs558441884	chr10:123890307	-1.30292	N	N	NA	intronic	.	TACC2	ENSG00000138162
rs576242819	chr14:33297712	-1.30292	N	N	NA	intronic	.	AKAP6	ENSG00000151320
rs548527263	chr6:42186050	-1.30292	N	chr6:42037348	NA	upstream	.	.	.
rs142199504	chr7:23340403	-1.30292	N	chr7:23513093	5	intronic	.	MALSU1	ENSG00000156928
rs6910832	chr6:36856739	-1.30292	N	chr6:36648816	4	intronic	.	C6orf89	ENSG00000198663
rs116539743	chr4:141861791	-1.30292	N	N	7	intronic	.	RNF150	ENSG00000170153
rs573278184	chr13:31777501	-1.30292	N	N	NA	intronic	.	B3GALTL	ENSG00000187676
rs146102361	chr2:135078630	-1.30292	N	chr2:134991024	4	intronic	.	MGAT5	ENSG00000152127
rs570299691	chr5:156150422	-1.30292	N	chr5:156442784	NA	intronic	.	SGCD	ENSG00000170624
rs183919648	chr7:101689233	-1.30292	N	chr7:101880795	5	intronic	.	CUX1	ENSG00000257923
rs4912707	chr5:139624461	-1.30292	N	N	1b	downstream	.	.	.
rs115862005	chr9:37995615	-1.30292	N	chr9:38196117	4	intronic	.	SHB	ENSG00000107338
rs569920476	chr7:45333212	-1.30292	N	chr7:45116468	NA	intergenic	.	.	.
rs142089717	chr15:35088900	-1.30292	N	N	5	ncRNA_intronic	.	.	.
rs559038408	chr18:3254285	-1.30292	N	N	NA	intronic	.	MYL12A	ENSG00000101608
rs144138747	chr15:42213069	-1.30292	N	chr15:42266262	5	intronic	.	EHD4	ENSG00000103966
rs541911393	chr14:33072063	-1.30292	N	N	NA	intronic	.	AKAP6	ENSG00000151320
rs546389576	chr8:131618688	-1.30292	N	N	NA	intergenic	.	.	.
rs562274077	chr18:12362839	-1.30292	N	chr18:12856908	NA	intronic	.	AFG3L2	ENSG00000141385
rs538568730	chr2:72490450	-1.30292	N	chr2:72077960	NA	intronic	.	EXOC6B	ENSG00000144036
rs541911399	chr14:62216728	-1.30292	N	N	NA	upstream	.	.	.
rs375884015	chr7:157128585	-1.30292	N	N	6	intergenic	.	.	.
rs564998859	chr12:566943	-1.30292	N	chr12:711662	NA	intergenic	.	.	.
rs148743722	chr14:20801562	-1.30292	N	N	2b	upstream	.	.	.
rs571176833	chr2:238813786	-1.30292	N	chr2:238873673	NA	intronic	.	RAMP1	ENSG00000132329
rs138899878	chr8:30032942	-1.30292	N	chr8:30280630	5	ncRNA_intronic	.	DCTN6	ENSG00000104671
rs543254615	chr5:68515510	-1.30292	N	chr5:68616331	NA	intronic	.	MRPS36	ENSG00000134056
rs533174158	chr5:126307998	-1.30292	N	chr5:126091428	NA	intronic	.	2020-03-03	ENSG00000173926
rs539843534	chr15:92546369	-1.30292	N	N	NA	intronic	.	SLCO3A1	ENSG00000176463
rs78938569	chr10:115425647	-1.30292	N	chr10:115719472	4	intergenic	.	.	.
rs201167041	chr1:205884008	-1.30292	N	chr1:205676263	5	UTR3	.	SLC26A9	ENSG00000174502
rs565798450	chr2:128409800	-1.30292	N	N	NA	UTR3	.	LIMS2	ENSG00000072163
rs544783637	chr18:34033434	-1.30292	N	N	NA	intronic	.	FHOD3	ENSG00000134775
rs538573836	chr3:188056770	-1.30292	N	chr3:188441161	NA	intronic	.	LPP	ENSG00000145012
rs548357087	chr18:32696876	-1.30292	N	N	NA	intronic	.	MAPRE2	ENSG00000166974
rs182986725	chr3:179432105	-1.30292	N	N	5	intronic	.	USP13	ENSG00000058056
rs189518498	chr2:40666707	-1.30292	N	N	4	intronic	.	SLC8A1	ENSG00000183023
rs186464843	chr8:67057260	-1.30292	N	chr8:66910531	7	intronic	.	TRIM55	ENSG00000147573
rs148637859	chr3:25473643	-1.30292	N	chr3:25381636	5	intronic	.	RARB	ENSG00000077092
rs577886553	chr12:93784355	-1.30292	N	chr12:94144175	NA	ncRNA_intronic	.	NUDT4	ENSG00000173598
rs140085211	chr1:174130324	-1.30292	N	chr1:174222832	6	intronic	.	RABGAP1L	ENSG00000152061
rs186763825	chr22:17640087	-1.30292	N	chr22:17906176	4	exonic	synonymous	CECR5	ENSG00000069998
rs546925745	chr1:85320324	-1.30292	N	N	NA	intronic	.	LPAR3	ENSG00000171517
rs75921100	chr5:111746789	-1.30292	N	N	7	intronic	.	EPB41L4A	ENSG00000129595
rs139600478	chr10:112481970	-1.30292	N	N	5	intronic	.	RBM20	ENSG00000203867
rs574064795	chr1:40041276	-1.30292	N	chr1:40406715	NA	intronic	.	PABPC4	ENSG00000090621
rs181297042	chr8:124629192	-1.30292	N	N	4	intergenic	.	.	.
rs148740151	chr12:2095269	-1.30292	N	N	7	intronic	.	DCP1B	ENSG00000151065
rs567488176	chr12:3373140	-1.30292	N	chr12:3020644	NA	intronic	.	TSPAN9	ENSG00000011105
rs570090943	chr9:100284519	-1.30292	N	N	NA	intronic	.	TMOD1	ENSG00000136842
rs550799246	chr9:128651448	-1.30292	N	N	NA	intronic	.	PBX3	ENSG00000167081
rs571394239	chr2:88381147	-1.30292	N	N	NA	intronic	.	SMYD1	ENSG00000115593
rs114403515	chr13:76020740	-1.30292	N	N	7	intronic	.	TBC1D4	ENSG00000136111
rs568515060	chr7:101668999	-1.30292	N	chr7:101880795	NA	intronic	.	CUX1	ENSG00000257923
rs531816685	chr3:69166014	-1.30292	N	N	NA	intronic	.	LMOD3	ENSG00000163380
rs61960763	chr13:75940388	-1.30292	N	N	3a	intronic	.	TBC1D4	ENSG00000136111
rs16863078	chr3:187898092	-1.30292	N	chr3:187652724	5	ncRNA_exonic	.	.	.
rs533468498	chr21:35286896	-1.30292	N	N	NA	intronic	.	ATP5O	ENSG00000241837
rs142142945	chr22:34053510	-1.30292	N	N	6	intronic	.	LARGE	ENSG00000133424
rs146029622	chr15:71792696	-1.30292	N	N	6	intronic	.	THSD4	ENSG00000187720
rs555712012	chr6:16248846	-1.30292	N	chr6:16744687	NA	intronic	.	GMPR	ENSG00000137198
rs149461646	chr10:97046648	-1.30292	N	N	5	intronic	.	PDLIM1	ENSG00000107438
rs7122009	chr11:86710510	-1.30292	Y	N	5	ncRNA_intronic	.	.	.
rs139593318	chr1:206837665	-1.30292	N	chr1:206968955	4	intergenic	.	.	.
rs569555377	chr2:33707675	-1.30292	N	N	NA	intronic	.	RASGRP3	ENSG00000152689
rs35973351	chr8:145151144	-1.30292	N	chr8:144989466	4	exonic	synonymous	CYC1	ENSG00000179091
rs546928047	chr6:141681354	-1.30292	N	N	NA	intergenic	.	.	.
rs550949504	chr8:125550689	-1.30292	N	N	NA	intronic	.	TATDN1	ENSG00000147687
rs532721406	chr3:188042634	-1.30292	N	chr3:188441161	NA	intronic	.	LPP	ENSG00000145012
rs537941334	chr1:236915732	-1.30292	N	N	NA	intronic	.	ACTN2	ENSG00000077522
rs563027931	chr9:100267557	-1.30292	N	N	NA	intronic	.	TMOD1	ENSG00000136842
rs183168994	chr5:126347587	-1.30292	N	chr5:126091428	4	intronic	.	2020-03-03	ENSG00000173926
rs73183379	chr13:42354980	-1.30292	N	N	4	intronic	.	VWA8	ENSG00000102763
rs530741546	chr22:33995491	-1.30292	N	N	NA	intronic	.	LARGE	ENSG00000133424
rs547482465	chr2:128424367	-1.30292	N	N	NA	intronic	.	LIMS2	ENSG00000072163
rs575000817	chr18:33885797	-1.30292	N	N	NA	intronic	.	FHOD3	ENSG00000134775
rs563979130	chr10:33621605	-1.30292	N	N	NA	intronic	.	NRP1	ENSG00000099250
rs541604173	chr9:71512448	-1.30292	N	N	NA	intronic	.	PIP5K1B	ENSG00000107242
rs560521947	chr8:125365138	-1.30292	N	N	NA	intronic	.	TMEM65	ENSG00000164983
rs575218006	chr22:41876534	-1.30292	N	chr22:41752944	NA	intronic	.	ACO2	ENSG00000100412
rs560812588	chr3:187907165	-1.30292	N	chr3:187652724	NA	intronic	.	.	.
rs545696239	chr1:237431914	-1.30292	N	N	NA	intronic	.	RYR2	ENSG00000198626
rs77302547	chr6:140761638	-1.30292	N	N	5	intergenic	.	.	.
rs145002488	chr12:110727255	-1.30292	N	chr12:111133088	5	intronic	.	ATP2A2	ENSG00000174437
rs533607164	chr12:2493194	-1.30292	N	N	NA	intronic	.	CACNA1C	ENSG00000151067
rs537949928	chr3:27382659	-1.30292	N	chr3:27371843	NA	intronic	.	NEK10	ENSG00000163491
rs539340280	chr12:94072847	-1.30292	N	chr12:94536803	NA	exonic	synonymous	CRADD	ENSG00000169372
rs7691014	chr4:37992700	-1.30292	N	chr4:38334531	5	intronic	.	TBC1D1	ENSG00000065882
rs146022114	chr14:55176842	-1.30292	N	N	4	intronic	.	SAMD4A	ENSG00000020577
rs551395289	chr12:21923944	-1.30292	N	N	NA	intronic	.	KCNJ8	ENSG00000121361
rs150649681	chr4:47788262	-1.30292	N	N	7	intronic	.	CORIN	ENSG00000145244
rs569724808	chr6:41028785	-1.30292	N	chr6:41054262	NA	intronic	.	APOBEC2	ENSG00000124701
rs545971805	chr2:224823876	-1.30292	N	N	NA	intronic	.	MRPL44	ENSG00000135900
rs373698180	chr3:179431985	-1.30292	N	N	5	intronic	.	USP13	ENSG00000058056
rs9563609	chr13:34186473	-1.30292	N	N	5	intronic	.	.	.
rs371551331	chr2:159824173	-1.30292	N	N	4	upstream	.	.	.
rs377297148	chr15:35092651	-1.30292	N	N	5	ncRNA_intronic	.	.	.
rs575635007	chr2:40726374	-1.30292	N	N	NA	intronic	.	SLC8A1	ENSG00000183023
rs182974965	chr10:33643024	-1.30292	N	N	4	intergenic	.	.	.
rs12103500	chr17:37310086	-1.30292	N	chr17:37800988	2b	intergenic	.	.	.
rs114101480	chr5:156978040	-1.30292	N	chr5:156655015	6	intronic	.	ADAM19	ENSG00000135074
rs191576198	chr7:107109026	-1.30292	N	N	6	intronic	.	COG5	ENSG00000164597
rs571188272	chr4:123609202	-1.30292	N	chr4:123560939	NA	ncRNA_intronic	.	.	.
rs185603089	chr10:78195485	-1.30292	N	N	5	intronic	.	C10orf11	ENSG00000148655
rs535460857	chr2:40502101	-1.30292	N	N	NA	intronic	.	SLC8A1	ENSG00000183023
rs10828445	chr10:23688152	-1.30292	N	N	5	intergenic	.	.	.
rs543608034	chr3:188016158	-1.30292	N	chr3:188441161	NA	intronic	.	LPP	ENSG00000145012
rs201296391	chr9:97808592	-1.30292	N	chr9:98243868	5	intronic	.	C9orf3	ENSG00000148120
rs536923974	chr9:85884548	-1.30292	N	N	NA	intronic	.	FRMD3	ENSG00000172159
rs7581508	chr2:40598797	-1.30292	N	N	4	intronic	.	SLC8A1	ENSG00000183023
rs184135692	chr1:64057496	-1.30292	N	N	7	intergenic	.	.	.
rs529742266	chr18:19787651	-1.30292	N	N	NA	intergenic	.	.	.
rs560769856	chr9:92223399	-1.30292	N	N	NA	intergenic	.	.	.
rs568346124	chr13:32659276	-1.30292	N	N	NA	intronic	.	FRY	ENSG00000073910
rs577601041	chr10:72139734	-1.30292	N	N	NA	intronic	.	LRRC20	ENSG00000172731
rs373780086	chr5:149996409	-1.30292	N	chr5:149875731	2b	intronic	.	SYNPO	ENSG00000171992
rs114858279	chr3:188108511	-1.30292	N	chr3:188441161	4	intronic	.	LPP	ENSG00000145012
rs576129719	chr19:46802137	-1.30292	N	chr19:47100565	NA	intronic	.	HIF3A	ENSG00000124440
rs577997208	chr3:188157252	-1.30292	N	chr3:188441161	NA	intronic	.	LPP	ENSG00000145012
rs549496521	chr16:68001965	-1.30292	N	chr16:68138091	NA	intronic	.	SLC12A4	ENSG00000124067
rs541611034	chr10:73609331	-1.30292	N	chr10:73520632	NA	intronic	.	PSAP	ENSG00000197746
rs192406963	chr15:65370487	-1.30292	N	chr15:65742390	4	exonic	nonsynonymous	KBTBD13	ENSG00000234438
rs573825805	chr2:182853087	-1.30292	N	chr2:182373430	NA	intronic	.	PPP1R1C	ENSG00000150722
rs193263597	chr8:28560211	-1.30292	N	N	5	intronic	.	EXTL3	ENSG00000012232
rs147322478	chr5:175099801	-1.30292	N	N	5	intronic	.	HRH2	ENSG00000113749
rs116668007	chr7:150665084	-1.30292	N	chr7:150278589	4	intronic	.	KCNH2	ENSG00000055118
rs564078570	chr17:17743962	-1.30292	N	chr17:17707105	NA	intergenic	.	.	.
rs546300390	chr2:237174617	-1.30292	N	N	NA	intergenic	.	.	.
rs8192345	chr15:72524105	-1.30292	N	N	4	upstream	.	.	.
rs541102211	chr6:44216690	-1.30292	N	chr6:43804571	NA	intronic	.	HSP90AB1	ENSG00000096384
rs149662505	chr6:46257292	-1.30292	N	N	6	ncRNA_intronic	.	RCAN2	ENSG00000172348
rs567025024	chr5:150038074	-1.30292	N	chr5:149875731	NA	UTR3	.	SYNPO	ENSG00000171992
rs181770002	chr2:40503090	-1.30292	N	N	7	intronic	.	SLC8A1	ENSG00000183023
rs7562520	chr2:160019065	-1.30292	N	chr2:160345024	7	intronic	.	TANC1	ENSG00000115183
rs577513344	chr8:33421831	-1.30292	N	N	NA	intronic	.	RNF122	ENSG00000133874
rs548777316	chr18:25707375	-1.30292	N	N	NA	intronic	.	CDH2	ENSG00000170558
rs548300583	chr7:132745368	-1.30292	N	N	NA	intronic	.	CHCHD3	ENSG00000106554
rs567428314	chr7:32023285	-1.30292	N	N	NA	intronic	.	PDE1C	ENSG00000154678
rs540405298	chr2:71696832	-1.30292	N	chr2:71677946	NA	intronic	.	DYSF	ENSG00000135636
rs551318232	chr5:148663138	-1.30292	N	chr5:148198999	NA	intronic	.	AFAP1L1	ENSG00000157510
rs377061308	chr4:75892467	-1.30292	N	N	5	ncRNA_exonic	.	PARM1	ENSG00000169116
rs544218802	chr19:49494324	-1.30292	N	chr19:49127490	NA	intronic	.	GYS1	ENSG00000104812
rs150265462	chr3:106927830	-1.30292	N	chr3:107381651	2b	ncRNA_intronic	.	.	.
rs75363576	chr10:18751104	-1.30292	N	chr10:18266410	6	intronic	.	CACNB2	ENSG00000165995
rs6458812	chr6:13420487	-1.30292	N	N	5	intronic	.	GFOD1	ENSG00000145990
rs573517838	chr7:131241490	-1.30292	N	chr7:130742066	NA	upstream	.	.	.
rs539991904	chr14:91526207	-1.30292	N	N	NA	intronic	.	RPS6KA5	ENSG00000100784
rs6458811	chr6:13420145	-1.30292	N	N	5	intronic	.	GFOD1	ENSG00000145990
rs529567792	chr3:38656693	-1.30292	N	N	NA	intronic	.	SCN5A	ENSG00000183873
rs6458814	chr6:13423292	-1.30292	N	N	4	intronic	.	GFOD1	ENSG00000145990
rs6458815	chr6:13423415	-1.30292	N	N	4	intronic	.	GFOD1	ENSG00000145990
rs75702578	chr12:93785051	-1.30292	N	chr12:94144175	6	ncRNA_intronic	.	NUDT4	ENSG00000173598
rs190947374	chr7:16066113	-1.30292	N	N	2b	intergenic	.	.	.
rs76979506	chr5:41270528	-1.30292	N	N	4	intergenic	.	.	.
rs538158094	chr18:8622734	-1.30292	N	N	NA	intronic	.	RAB12	ENSG00000206418
rs2073197	chr20:2645077	-1.30292	N	chr20:3140304	2a	upstream	.	.	.
rs182302843	chr1:237204504	-1.30292	N	N	7	intergenic	.	.	.
rs531939026	chr10:121108562	-1.30292	N	N	NA	intronic	.	GRK5	ENSG00000198873
rs189592509	chr1:216958459	-1.30292	N	N	6	intronic	.	ESRRG	ENSG00000196482
rs568602370	chr5:41508310	-1.30292	N	N	NA	intronic	.	PLCXD3	ENSG00000182836
rs562044818	chr5:122372481	-1.30292	N	chr5:122093740	NA	upstream	.	.	.
rs139312736	chr2:33833365	-1.30292	N	N	5	intergenic	.	.	.
rs539776953	chr5:111656361	-1.30292	N	N	NA	intronic	.	EPB41L4A	ENSG00000129595
rs138528029	chr11:47367151	-1.30292	N	chr11:47454152	5	intronic	.	MYBPC3	ENSG00000134571
rs544700974	chr15:25018381	-1.30292	N	N	NA	intergenic	.	.	.
rs372951577	chr3:119133845	-1.30292	N	N	5	exonic	synonymous	ARHGAP31	ENSG00000031081
rs140331073	chr9:97765199	-1.30292	N	chr9:98243868	5	intronic	.	C9orf3	ENSG00000148120
rs187086034	chr6:76198288	-1.30292	N	N	5	intronic	.	FILIP1	ENSG00000118407
rs16898357	chr8:101446739	-1.30292	N	N	5	intergenic	.	.	.
rs79585658	chr1:145397508	-1.30292	N	N	4	intronic	.	.	.
rs372420904	chr3:42230473	-1.30292	N	N	3a	intronic	.	TRAK1	ENSG00000182606
rs79772339	chr6:53527906	-1.30292	N	N	7	intronic	.	KLHL31	ENSG00000124743
rs116744733	chr9:112544560	-1.30292	N	chr9:112722330	5	intronic	.	PALM2-AKAP2	ENSG00000157654
rs533710397	chr1:206882153	-1.30292	N	chr1:206968955	NA	intronic	.	MAPKAPK2	ENSG00000162889
rs543117943	chr11:16914287	-1.30292	N	chr11:16618307	NA	intronic	.	PLEKHA7	ENSG00000166689
rs192998660	chr2:179387441	-1.30292	N	N	5	ncRNA_intronic	.	.	.
rs566762766	chr3:119365196	-1.30292	N	chr3:119736594	NA	intronic	.	POPDC2	ENSG00000121577
rs192061067	chr5:102093207	-1.30292	N	chr5:102118385	7	intergenic	.	.	.
rs555226479	chr7:150661813	-1.30292	N	chr7:150278589	NA	intronic	.	KCNH2	ENSG00000055118
rs571761645	chr2:202303602	-1.30292	N	chr2:202112471	NA	intronic	.	TRAK2	ENSG00000115993
rs567295916	chr10:88455589	-1.30292	N	N	NA	intronic	.	LDB3	ENSG00000122367
rs117634105	chr18:3194490	-1.30292	N	N	5	intronic	.	MYOM1	ENSG00000101605
rs568757538	chr17:65990302	-1.30292	N	chr17:65975385	NA	upstream	.	.	.
rs11014358	chr10:18754495	-1.30292	N	chr10:18266410	4	intronic	.	CACNB2	ENSG00000165995
rs11014359	chr10:18754671	-1.30292	N	chr10:18266410	6	intronic	.	CACNB2	ENSG00000165995
rs545743567	chr13:76380416	-1.30292	N	N	NA	intronic	.	LMO7	ENSG00000136153
rs542828439	chr12:3355375	-1.30292	N	chr12:3020644	NA	intronic	.	TSPAN9	ENSG00000011105
rs545743560	chr7:116645977	-1.30292	N	chr7:116357368	NA	intronic	.	ST7	ENSG00000004866
rs139952399	chr2:33760860	-1.30292	N	N	6	intronic	.	RASGRP3	ENSG00000152689
rs547520812	chr9:2574647	-1.30292	N	chr9:2622278	NA	ncRNA_intronic	.	.	.
rs139878971	chr16:23145517	-1.30292	N	N	6	intronic	.	USP31	ENSG00000103404
rs532142779	chr7:112580440	-1.30292	N	chr7:112782556	NA	upstream	.	.	.
rs565865324	chr19:30157358	-1.30292	N	N	NA	intronic	.	PLEKHF1	ENSG00000166289
rs562787852	chr7:44174788	-1.30292	N	N	NA	intergenic	.	.	.
rs560585069	chr9:71599574	-1.30292	N	N	NA	intronic	.	PIP5K1B	ENSG00000107242
rs115759150	chr3:42066646	-1.30292	N	N	5	intergenic	.	.	.
rs572284290	chr1:228556157	-1.30292	N	N	NA	intronic	.	OBSCN	ENSG00000154358
rs545728696	chr9:97769372	-1.30292	N	chr9:98243868	NA	intronic	.	C9orf3	ENSG00000148120
rs138069338	chr12:33034820	-1.30292	N	N	5	intronic	.	PKP2	ENSG00000057294
rs537616304	chr17:46127063	-1.30292	N	chr17:46230891	NA	intronic	.	NFE2L1	ENSG00000082641
rs574287126	chr2:106036903	-1.30292	N	chr2:106433909	NA	intronic	.	FHL2	ENSG00000115641
rs117322633	chr10:116404828	-1.30292	N	N	6	intronic	.	ABLIM1	ENSG00000099204
rs550614914	chr6:4370217	-1.30292	N	N	NA	intergenic	.	.	.
rs545490964	chr4:174436448	-1.30292	N	N	NA	intergenic	.	.	.
rs549949217	chr20:33570198	-1.30292	N	N	NA	intronic	.	MYH7B	ENSG00000078814
rs140417731	chr20:19765013	-1.30292	N	N	4	intergenic	.	.	.
rs528245473	chr12:32965764	-1.30292	N	N	NA	intronic	.	PKP2	ENSG00000057294
rs375929351	chr20:33907146	-1.30292	N	N	4	intronic	.	UQCC1	ENSG00000101019
rs192688756	chr3:124722699	-1.30292	N	N	4	intronic	.	HEG1	ENSG00000173706
rs9613026	chr22:26245038	-1.30292	N	N	5	intronic	.	MYO18B	ENSG00000133454
rs192336118	chr3:14163730	-1.30292	N	N	5	intronic	.	CHCHD4	ENSG00000163528
rs575162993	chr2:33705450	-1.30292	N	N	NA	intronic	.	RASGRP3	ENSG00000152689
rs533715614	chr6:164006906	-1.30292	N	N	NA	intergenic	.	.	.
rs547677497	chr8:17646563	-1.30292	N	N	NA	intronic	.	MTUS1	ENSG00000129422
rs190769489	chr12:49170838	-1.30292	N	chr12:49080698	5	intronic	.	ADCY6	ENSG00000174233
rs138030886	chr7:25164419	-1.30292	N	N	4	intronic	.	CYCS	ENSG00000172115
rs542928760	chr12:19427301	-1.30292	N	N	NA	intronic	.	PLEKHA5	ENSG00000052126
rs35083495	chr21:44312969	-1.30292	N	chr21:43850713	4	upstream	.	.	.
rs568306147	chr3:25524784	-1.30292	N	chr3:25381636	NA	intronic	.	RARB	ENSG00000077092
rs558965545	chr3:187004961	-1.30292	N	chr3:186629144	NA	intronic	.	MASP1	ENSG00000127241
rs183994929	chr2:135020803	-1.30292	N	chr2:134991024	6	intronic	.	MGAT5	ENSG00000152127
rs114280524	chr9:2584088	-1.30292	N	chr9:2622278	6	ncRNA_intronic	.	.	.
rs147134127	chr3:119370736	-1.30292	N	chr3:119736594	6	intronic	.	POPDC2	ENSG00000121577
rs115121745	chr4:120861309	-1.30292	N	N	7	ncRNA_intronic	.	.	.
rs185164549	chr2:27996503	-1.30292	N	chr2:27750139	5	intronic	.	MRPL33	ENSG00000243147
rs7245859	chr19:29373756	-1.30292	N	N	5	intergenic	.	.	.
rs72720941	chr1:180514663	-1.30292	N	chr1:180905694	7	intergenic	.	.	.
rs73935314	chr19:55669309	-1.30292	N	N	2b	upstream;downstream	.	.	.
rs183904970	chr5:115421215	-1.30292	N	N	4	UTR5	.	COMMD10	ENSG00000145781
rs191459439	chr4:114553784	-1.30292	N	N	5	intronic	.	CAMK2D	ENSG00000145349
rs73935312	chr19:55662931	-1.30292	N	N	5	downstream	.	.	.
rs201743957	chr6:30615098	-1.30292	N	N	2b	exonic	synonymous	C6orf136	ENSG00000204564
rs528558411	chr4:113592442	-1.30292	N	N	NA	intergenic	.	.	.
rs2099914	chr17:55917353	-1.30292	N	chr17:55463857	3a	intronic	.	MRPS23	ENSG00000181610
rs537292053	chr18:56265754	-1.30292	N	chr18:56395588	NA	intronic	.	ALPK2	ENSG00000198796
rs73935313	chr19:55669105	-1.30292	N	N	4	upstream;downstream	.	.	.
rs419898	chr22:34176472	-1.30292	N	N	5	intronic	.	LARGE	ENSG00000133424
rs192184316	chr3:69915146	-1.30292	N	N	4	intronic	.	MITF	ENSG00000187098
rs575319377	chr3:66555775	-1.30292	N	N	NA	intergenic	.	.	.
rs73776911	chr6:129602240	-1.30292	N	N	5	intronic	.	LAMA2	ENSG00000196569
rs544867267	chr3:14258512	-1.30292	N	N	NA	intergenic	.	.	.
rs546078450	chr13:42253409	-1.30292	N	N	NA	intronic	.	VWA8	ENSG00000102763
rs147633460	chr14:34506779	-1.30292	N	N	6	intergenic	.	.	.
rs192164478	chr12:20524079	-1.30292	N	chr12:20578881	3a	intronic	.	PDE3A	ENSG00000172572
rs555794324	chr17:979004	-1.30292	N	chr17:1373518	NA	intronic	.	ABR	ENSG00000159842
rs561548740	chr3:156813355	-1.30292	N	N	NA	ncRNA_intronic	.	.	.
rs8042331	chr15:63338457	-1.30292	N	chr15:63791228	4	intronic	.	TPM1	ENSG00000140416
rs558231888	chr2:3522874	-1.30292	N	N	NA	intronic	.	ADI1	ENSG00000182551
rs114895239	chr11:16917851	-1.30292	N	chr11:16618307	7	intronic	.	PLEKHA7	ENSG00000166689
rs7505097	chr18:12287460	-1.30292	N	N	4	intergenic	.	.	.
rs76279526	chr3:42140384	-1.30292	N	N	5	intronic	.	TRAK1	ENSG00000182606
rs189054584	chr3:67056191	-1.30292	N	N	7	intronic	.	KBTBD8	ENSG00000163376
rs116820387	chr5:111667967	-1.30292	N	N	5	intronic	.	EPB41L4A	ENSG00000129595
rs539668103	chr5:131547232	-1.30292	N	chr5:131705458	NA	intronic	.	P4HA2	ENSG00000072682
rs7803948	chr7:16065421	-1.30292	N	N	5	intergenic	.	.	.
rs553034175	chr2:86427514	-1.30292	N	N	NA	intronic	.	MRPL35	ENSG00000132313
rs56210869	chr3:187004880	-1.30292	N	chr3:186629144	5	intronic	.	MASP1	ENSG00000127241
rs1534314	chr7:80271108	-1.30292	N	N	5	intronic	.	CD36	ENSG00000135218
rs116011884	chr22:39650200	-1.30292	N	chr22:39840130	5	intergenic	.	.	.
rs554707010	chr4:47839752	-1.30292	N	N	NA	ncRNA_intronic	.	CORIN	ENSG00000145244
rs565128664	chr2:40633300	-1.30292	N	N	NA	intronic	.	SLC8A1	ENSG00000183023
rs371754860	chr10:112525568	-1.30292	N	N	4	intronic	.	RBM20	ENSG00000203867
rs140735385	chr8:145538800	-1.30292	N	chr8:145158607	4	UTR3	.	.	.
rs35717937	chr12:39788637	-1.30292	N	N	6	intronic	.	KIF21A	ENSG00000139116
rs187705526	chr2:40683762	-1.30292	N	N	7	intronic	.	SLC8A1	ENSG00000183023
rs190743581	chr13:20724627	-1.30292	N	N	5	intronic	.	GJA3	ENSG00000121743
rs141676523	chr9:111861167	-1.30292	N	N	2b	intronic	.	TMEM245	ENSG00000106771
rs554607395	chr3:25540545	-1.30292	N	chr3:25381636	NA	intronic	.	RARB	ENSG00000077092
rs542745492	chr12:21930184	-1.30292	N	N	NA	intergenic	.	.	.
rs189529323	chr5:131541744	-1.30292	N	chr5:131705458	2b	intronic	.	P4HA2	ENSG00000072682
rs530613174	chr10:75404027	-1.30292	N	N	NA	downstream	.	.	.
rs542056135	chr18:56161170	-1.30292	N	chr18:56395588	NA	intronic	.	ALPK2	ENSG00000198796
rs537752288	chr20:55983051	-1.30292	N	N	NA	UTR3	.	RBM38	ENSG00000132819
rs186307693	chr9:38059273	-1.30292	N	chr9:38196117	4	intronic	.	SHB	ENSG00000107338
rs546865107	chr17:4700150	-1.30292	N	chr17:5183204	NA	intronic	.	PSMB6	ENSG00000142507
rs574933635	chr22:44417198	-1.30292	N	chr22:44330031	NA	intronic	.	PARVB	ENSG00000188677
rs540553928	chr1:181057673	-1.30292	N	chr1:180905694	NA	UTR5	.	IER5	ENSG00000162783
rs563169961	chr2:63817894	-1.30292	N	N	NA	intronic	.	MDH1	ENSG00000014641
rs545869381	chr19:571354	-1.30292	N	chr19:836144	NA	UTR5	.	BSG	ENSG00000172270
rs113275253	chr10:75010900	-1.30292	N	N	5	ncRNA_intronic	.	MRPS16	ENSG00000182180
rs545439453	chr4:186651927	-1.30292	N	N	NA	intronic	.	SORBS2	ENSG00000154556
rs562879797	chr17:66458763	-1.30292	N	chr17:65975385	NA	intronic	.	.	.
rs7558356	chr2:134898494	-1.30292	N	chr2:134991024	5	intergenic	.	.	.
rs575242772	chr2:33700884	-1.30292	N	N	NA	intronic	.	RASGRP3	ENSG00000152689
rs181304339	chr3:42207457	-1.30292	N	N	5	intronic	.	TRAK1	ENSG00000182606
rs560593078	chr14:55255477	-1.30292	N	chr14:55744810	NA	intronic	.	SAMD4A	ENSG00000020577
rs561015160	chr1:26562800	-1.30292	N	chr1:26834960	NA	intronic	.	CEP85	ENSG00000130695
rs538369117	chr3:16946460	-1.30292	N	chr3:16911330	NA	intronic	.	PLCL2	ENSG00000154822
rs144222328	chr7:112580604	-1.30292	N	chr7:112782556	4	upstream	.	.	.
rs572073708	chr5:156996590	-1.30292	N	chr5:156655015	NA	intronic	.	ADAM19	ENSG00000135074
rs3729841	chr19:55665410	-1.30292	N	N	1f	exonic	unknown	TNNI3	ENSG00000129991
rs77625938	chr6:17218414	-1.30292	N	chr6:16758425	5	intergenic	.	.	.
rs187244256	chr17:66517965	-1.30292	N	N	6	intronic	.	PRKAR1A	ENSG00000108946
rs73452430	chr15:86122299	-1.30292	N	chr15:86294211	4	exonic	nonsynonymous	AKAP13	ENSG00000170776
rs560607936	chr10:112500531	-1.30292	N	N	NA	intronic	.	RBM20	ENSG00000203867
rs570540894	chr12:42607952	-1.30292	N	N	NA	intronic	.	YAF2	ENSG00000015153
rs147739328	chr17:48245361	-1.30292	N	N	5	exonic	synonymous	SGCA	ENSG00000108823
rs185323716	chr4:186596418	-1.30292	N	N	7	intronic	.	SORBS2	ENSG00000154556
rs115069007	chr3:167807430	-1.30292	N	N	5	intronic	.	GOLIM4	ENSG00000173905
rs12526741	chr6:150557735	-1.30292	N	chr6:150373194	5	intronic	.	PPP1R14C	ENSG00000198729
rs552039832	chr5:91625227	-1.30292	N	N	NA	intergenic	.	.	.
rs551090288	chr1:116310004	-1.30292	N	N	NA	intronic	.	CASQ2	ENSG00000118729
rs139508111	chr7:116589850	-1.30292	N	chr7:116357368	5	intergenic	.	.	.
rs144250181	chr3:25501358	-1.30292	N	chr3:25381636	5	intronic	.	RARB	ENSG00000077092
rs565071609	chr15:85872417	-1.30292	N	chr15:86294211	NA	intergenic	.	.	.
rs561507266	chr17:74667822	-1.30292	N	chr17:74710128	NA	upstream	.	.	.
rs146520611	chr1:100110756	-1.30292	N	N	2b	upstream	.	.	.
rs141705995	chr1:74858274	-1.30292	N	N	5	intronic	.	TNNI3K	ENSG00000116783
rs530826875	chr2:40714383	-1.30292	N	N	NA	intronic	.	SLC8A1	ENSG00000183023
rs552861699	chr16:698498	-1.30292	N	N	NA	upstream;downstream	.	.	.
rs117614422	chr15:40544531	-1.30292	N	N	4	exonic	synonymous	PAK6	ENSG00000137843
rs564165888	chr1:85654793	-1.30292	N	N	NA	intronic	.	SYDE2	ENSG00000097096
rs575021684	chr7:56173810	-1.30292	N	chr7:56068714	NA	intronic	.	CHCHD2	ENSG00000106153
rs565805918	chr10:18729559	-1.30292	N	chr10:18266410	NA	intronic	.	CACNB2	ENSG00000165995
rs577172360	chr10:92675275	-1.30292	N	N	NA	intronic	.	ANKRD1	ENSG00000148677
rs75410020	chr5:41457809	-1.30292	N	N	6	intronic	.	PLCXD3	ENSG00000182836
rs577146093	chr2:40357115	-1.30292	N	N	NA	ncRNA_intronic	.	SLC8A1	ENSG00000183023
rs544757814	chr10:21180610	-1.30292	N	N	NA	intronic	.	NEBL	ENSG00000078114
rs560856894	chr7:151362487	-1.30292	N	N	NA	intronic	.	PRKAG2	ENSG00000106617
rs143620644	chr6:13040405	-1.30292	N	N	6	intronic	.	.	.
rs73341891	chr8:125632144	-1.30292	N	N	4	intronic	.	MTSS1	ENSG00000170873
rs184284583	chr20:36754933	-1.30292	N	chr20:36895860	4	intergenic	.	.	.
rs546249088	chr11:112990027	-1.30292	N	N	NA	intronic	.	NCAM1	ENSG00000149294
rs116192735	chr9:109240980	-1.30292	N	N	6	intergenic	.	.	.
rs563731736	chr19:40561408	-1.30292	N	chr19:40223579	NA	intronic	.	ZNF780B	ENSG00000128000
rs147081785	chr9:103340819	-1.30292	N	N	7	exonic	nonsynonymous	MURC	ENSG00000170681
rs548795032	chr4:120066389	-1.30292	N	chr4:120264996	NA	intronic	.	MYOZ2	ENSG00000172399
rs28446598	chr15:63221345	-1.30292	N	chr15:62830704	3a	intergenic	.	.	.
rs1001713	chr13:34082805	-1.30292	N	N	7	intronic	.	.	.
rs116050313	chr10:93369067	-1.30292	N	chr10:93650603	2b	ncRNA_intronic	.	.	.
rs544925883	chr13:50658277	-1.30292	N	chr13:50830002	NA	ncRNA_intronic	.	.	.
rs548098541	chr22:36013436	-1.30292	N	N	NA	UTR5	.	MB	ENSG00000198125
rs539941936	chr2:73052694	-1.30292	N	N	NA	intronic	.	EXOC6B	ENSG00000144036
rs542311998	chr1:78472255	-1.30292	N	N	NA	intronic	.	DNAJB4	ENSG00000162616
rs35617833	chr6:2948913	-1.30292	N	N	6	exonic	synonymous	SERPINB6	ENSG00000124570
rs543100042	chr10:86185424	-1.30292	N	N	NA	intronic	.	CCSER2	ENSG00000107771
rs371210694	chr7:158890102	-1.30292	N	N	5	intronic	.	VIPR2	ENSG00000106018
rs188559288	chr2:74376713	-1.30292	N	chr2:74317747	5	ncRNA_exonic	.	.	.
rs34834806	chr19:3951613	-1.30292	N	chr19:4090422	5	ncRNA_intronic	.	.	.
rs149526173	chr6:118832854	-1.30292	N	N	7	intronic	.	CEP85L	ENSG00000111860
rs28396605	chr4:159592282	-1.30292	N	N	2b	intronic	.	C4orf46	ENSG00000205208
rs528331476	chr3:193311599	-1.30292	N	N	NA	intronic	.	OPA1	ENSG00000198836
rs559331624	chr4:23878259	-1.30292	N	N	NA	intronic	.	PPARGC1A	ENSG00000109819
rs7401274	chr14:32978310	-1.30292	N	N	7	intronic	.	AKAP6	ENSG00000151320
rs569834869	chr1:46376602	-1.30292	N	chr1:46513012	NA	intronic	.	MAST2	ENSG00000086015
rs533730701	chr5:102258841	-1.30292	N	chr5:102118385	NA	intronic	.	PAM	ENSG00000145730
rs554812111	chr15:25110443	-1.30292	N	N	NA	intronic	.	SNRPN	ENSG00000128739
rs559929788	chr18:25576984	-1.30292	N	N	NA	intronic	.	CDH2	ENSG00000170558
rs183576021	chr7:35244707	-1.30292	N	N	5	intronic	.	TBX20	ENSG00000164532
rs41388149	chr16:58064022	-1.30292	N	N	4	intronic	.	MMP15	ENSG00000102996
rs144008788	chr22:46732322	-1.30292	N	chr22:46615376	2b	intronic	.	TRMU	ENSG00000100416
rs141819902	chr3:122103757	-1.30292	N	chr3:122013354	5	intronic	.	FAM162A	ENSG00000114023
rs537613476	chr18:32686875	-1.30292	N	N	NA	intronic	.	MAPRE2	ENSG00000166974
rs7921718	chr10:3153515	-1.30292	N	N	5	intronic	.	PFKP	ENSG00000067057
rs189584828	chr4:23948029	-1.30292	N	N	5	intergenic	.	.	.
rs532983623	chr3:69870963	-1.30292	N	N	NA	intronic	.	MITF	ENSG00000187098
rs187848799	chr2:9616615	-1.30292	N	N	7	intronic	.	IAH1	ENSG00000134330
rs571002224	chr15:85874639	-1.30292	N	chr15:86294211	NA	intergenic	.	.	.
rs368724258	chr1:208137188	-1.30292	N	chr1:207991209	4	intergenic	.	.	.
rs148813826	chr15:85994577	-1.30292	N	chr15:86294211	3a	intronic	.	AKAP13	ENSG00000170776
rs545977099	chr2:179664113	-1.30292	N	N	NA	intronic	.	TTN	ENSG00000155657
rs527999089	chr1:155657935	-1.30292	N	chr1:156088526	NA	exonic	synonymous	YY1AP1	ENSG00000163374
rs535863221	chr2:169379630	-1.30292	N	chr2:169707552	NA	intronic	.	CERS6	ENSG00000172292
rs147750873	chr19:49658203	-1.30292	N	chr19:49459104	4	exonic	nonsynonymous	HRC	ENSG00000130528
rs572699469	chr15:64270780	-1.30292	N	chr15:64672002	NA	intronic	.	DAPK2	ENSG00000035664
rs577501856	chr3:49210858	-1.30292	N	chr3:49267435	NA	intronic	.	KLHDC8B	ENSG00000185909
rs571755856	chr4:8274307	-1.30292	N	N	NA	intronic	.	HTRA3	ENSG00000170801
rs73128930	chr2:237147907	-1.30292	N	N	5	intronic	.	ASB18	ENSG00000182177
rs73128931	chr2:237148311	-1.30292	N	N	5	intronic	.	ASB18	ENSG00000182177
rs565101456	chr3:16812425	-1.30292	N	chr3:16911330	NA	intergenic	.	.	.
rs573302314	chr16:46797042	-1.30292	N	N	NA	UTR5	.	.	.
rs539285330	chr17:17835775	-1.30292	N	chr17:17707105	NA	intronic	.	TOM1L2	ENSG00000175662
rs116731501	chr2:15781137	-1.30292	N	N	7	intergenic	.	.	.
rs542697875	chr19:58459031	-1.30292	N	N	NA	UTR5	.	ZNF256	ENSG00000152454
rs531398486	chr7:115996159	-1.30292	N	chr7:116357368	NA	intergenic	.	.	.
rs146006852	chr4:114477164	-1.30292	N	N	5	intronic	.	CAMK2D	ENSG00000145349
rs568286954	chr2:197238469	-1.30292	N	chr2:196974333	NA	intronic	.	HECW2	ENSG00000138411
rs150188832	chr8:11599802	-1.30292	N	chr8:11836514	5	intronic	.	GATA4	ENSG00000136574
rs547187237	chr15:86265457	-1.30292	N	chr15:86294211	NA	intronic	.	AKAP13	ENSG00000170776
rs547187236	chr9:115143356	-1.30292	N	chr9:114657707	NA	intronic	.	HSDL2	ENSG00000119471
rs528426801	chr9:95951716	-1.30292	N	chr9:95684697	NA	intronic	.	WNK2	ENSG00000165238
rs557231327	chr5:138731341	-1.30292	N	N	NA	upstream	.	.	.
rs568241732	chr5:127212691	-1.30292	N	chr5:127487603	NA	intergenic	.	.	.
rs184016926	chr10:123878121	-1.30292	N	N	5	intronic	.	TACC2	ENSG00000138162
rs543267158	chr7:35263323	-1.30292	N	N	NA	intronic	.	TBX20	ENSG00000164532
rs572692322	chr4:8287667	-1.30292	N	N	NA	intronic	.	HTRA3	ENSG00000170801
rs186114700	chr2:128420137	-1.30292	N	N	2b	intronic	.	LIMS2	ENSG00000072163
rs534283637	chr6:36819836	-1.30292	N	chr6:36353934	NA	intergenic	.	.	.
rs554913831	chr3:49210803	-1.30292	N	chr3:49267435	NA	intronic	.	KLHDC8B	ENSG00000185909
rs188911977	chr5:52856539	-1.30292	N	N	4	exonic	nonsynonymous	NDUFS4	ENSG00000164258
rs148918749	chr12:22093567	-1.30292	N	N	7	intergenic	.	.	.
rs529010545	chr8:42402818	-1.30292	N	N	NA	intronic	.	SMIM19	ENSG00000176209
rs570820489	chr12:70003912	-1.30292	N	chr12:69744014	NA	exonic	nonsynonymous	LRRC10	ENSG00000198812
rs191965952	chr5:150020427	-1.30292	N	chr5:149875731	4	intronic	.	SYNPO	ENSG00000171992
rs185110860	chr14:33288297	-1.30292	N	N	6	intronic	.	AKAP6	ENSG00000151320
rs145981438	chr4:95376499	-1.30292	N	N	4	exonic	synonymous	PDLIM5	ENSG00000163110
rs572965415	chr13:34186270	-1.30292	N	N	NA	intronic	.	.	.
rs553136271	chr12:50218653	-1.30292	N	chr12:50599709	NA	intronic	.	NCKAP5L	ENSG00000167566
rs4075507	chr8:100905951	-1.30292	N	chr8:100749229	4	UTR5	.	COX6C	ENSG00000164919
rs543377476	chr14:55169512	-1.30292	N	N	NA	intronic	.	SAMD4A	ENSG00000020577
rs529880372	chr11:16925013	-1.30292	N	chr11:16618307	NA	intronic	.	PLEKHA7	ENSG00000166689
rs74989743	chr17:4843784	-1.30292	N	chr17:5326162	2a	UTR5	.	RNF167	ENSG00000108523
rs536732867	chr5:172691678	-1.30292	N	chr5:173075213	NA	intergenic	.	.	.
rs569531707	chr5:172654485	-1.30292	N	chr5:173075213	NA	intergenic	.	.	.
rs180912311	chr16:4287684	-1.30292	N	chr16:4476089	5	intronic	.	SRL	ENSG00000185739
rs183184804	chr2:88370143	-1.30292	N	N	7	intronic	.	SMYD1	ENSG00000115593
rs546739871	chr12:111005922	-1.30292	N	chr12:111357727	NA	intronic	.	PPTC7	ENSG00000196850
rs567637397	chr3:124757152	-1.30292	N	N	NA	intronic	.	HEG1	ENSG00000173706
rs111625787	chr5:1122818	-1.30292	N	chr5:1313242	5	intergenic	.	.	.
rs73470759	chr7:151575626	-1.30292	N	N	5	ncRNA_intronic	.	.	.
rs372131461	chr1:197871474	-1.30292	N	chr1:197814823	2b	upstream	.	.	.
rs542440354	chr8:52322552	-1.30292	N	N	NA	intronic	.	PXDNL	ENSG00000147485
rs375358580	chr22:34000372	-1.30292	N	N	7	intronic	.	LARGE	ENSG00000133424
rs150926475	chr13:24084803	-1.30292	N	N	3a	intergenic	.	.	.
rs148394632	chr7:123297238	-1.30292	N	N	5	intronic	.	LMOD2	ENSG00000170807
rs553280598	chr5:118324402	-1.30292	N	chr5:118729327	NA	upstream	.	.	.
rs183395805	chr3:42103347	-1.30292	N	N	2b	intergenic	.	.	.
rs151226756	chr10:103591157	-1.30292	N	N	4	intronic	.	KCNIP2	ENSG00000120049
rs564176152	chr5:133315520	-1.30292	N	chr5:133619966	NA	intronic	.	VDAC1	ENSG00000213585
rs540247242	chr10:71077781	-1.30292	N	chr10:70607580	NA	intronic	.	HK1	ENSG00000156515
rs146307884	chr15:86164841	-1.30292	N	chr15:86294211	7	intronic	.	AKAP13	ENSG00000170776
rs191379050	chr2:101710510	-1.30292	N	chr2:101778319	5	intronic	.	TBC1D8	ENSG00000204634
rs148269827	chr3:25553542	-1.30292	N	chr3:25381636	7	intronic	.	RARB	ENSG00000077092
rs587755687	chr17:34058838	-1.30292	N	chr17:33763678	NA	UTR5	.	RASL10B	ENSG00000141150
rs116536581	chr2:106107117	-1.30292	N	chr2:106433909	7	intergenic	.	.	.
rs140400384	chr2:106052393	-1.30292	N	chr2:106433909	7	intronic	.	FHL2	ENSG00000115641
rs61757166	chr1:230849954	-1.30292	N	N	2b	UTR5	.	AGT	ENSG00000135744
rs118147866	chr6:129601231	-1.30292	N	N	7	exonic	nonsynonymous	LAMA2	ENSG00000196569
rs61757164	chr1:230850334	-1.30292	N	N	2b	UTR5	.	.	.
rs61757165	chr1:230850148	-1.30292	N	N	2b	UTR5	.	.	.
rs148155303	chr12:2611787	-1.30292	N	chr12:3020644	7	intronic	.	CACNA1C	ENSG00000151067
rs61757163	chr1:230850608	-1.30292	N	N	2b	upstream	.	.	.
rs540256133	chr2:106010656	-1.30292	N	chr2:106433909	NA	intronic	.	FHL2	ENSG00000115641
rs3217873	chr12:4400631	-1.30292	N	chr12:4334295	5	intronic	.	CCND2	ENSG00000118971
rs3217871	chr12:4400569	-1.30292	N	chr12:4334295	5	intronic	.	CCND2	ENSG00000118971
rs545852230	chr3:46032798	-1.30292	N	chr3:46418689	NA	intronic	.	FYCO1	ENSG00000163820
rs185814025	chr5:66304442	-1.30292	N	N	6	intronic	.	MAST4	ENSG00000069020
rs3217875	chr12:4401201	-1.30292	N	chr12:4334295	7	intronic	.	CCND2	ENSG00000118971
rs569202468	chr20:30194320	-1.30292	N	chr20:30401407	NA	upstream;downstream	.	.	.
rs562880059	chr9:14435173	-1.30292	N	chr9:14161670	NA	intergenic	.	.	.
rs181455363	chr3:12687436	-1.30292	N	chr3:12267780	7	intronic	.	RAF1	ENSG00000132155
rs571100380	chr18:19760954	-1.30292	N	N	NA	intronic	.	GATA6	ENSG00000141448
rs181844315	chr22:34003420	-1.30292	N	N	7	intronic	.	LARGE	ENSG00000133424
rs185984719	chr14:55118122	-1.30292	N	N	5	intronic	.	SAMD4A	ENSG00000020577
rs558071155	chr3:192162629	-1.30292	N	N	NA	intronic	.	FGF12	ENSG00000114279
rs571100389	chr6:46412067	-1.30292	N	chr6:46885844	NA	intronic	.	RCAN2	ENSG00000172348
rs139104588	chr6:123548982	-1.30292	N	N	5	intronic	.	TRDN	ENSG00000186439
rs148555655	chr20:55968832	-1.30292	N	N	2b	intronic	.	RBM38	ENSG00000132819
rs77383542	chr1:237209518	-1.30292	N	N	5	intronic	.	RYR2	ENSG00000198626
rs565065095	chr12:108958200	-1.30292	N	chr12:108721636	NA	intronic	.	ISCU	ENSG00000136003
rs4277762	chr4:120061335	-1.30292	N	chr4:120264996	4	intronic	.	MYOZ2	ENSG00000172399
rs191406235	chr10:116393175	-1.30292	N	N	3a	intronic	.	ABLIM1	ENSG00000099204
rs565109942	chr12:111179666	-1.30292	N	chr12:111589067	NA	intronic	.	PPP1CC	ENSG00000186298
rs540921440	chr14:73277303	-1.30292	N	chr14:73414316	NA	intronic	.	DPF3	ENSG00000205683
rs552164799	chr10:123886010	-1.30292	N	N	NA	intronic	.	TACC2	ENSG00000138162
rs532852916	chr5:16551839	-1.30292	N	N	NA	intronic	.	FAM134B	ENSG00000154153
rs550279546	chr15:71949352	-1.30292	N	N	NA	intronic	.	THSD4	ENSG00000187720
rs549666644	chr19:38866510	-1.30292	N	chr19:38554364	NA	intronic	.	PSMD8	ENSG00000099341
rs553757001	chr9:14220482	-1.30292	N	chr9:14161670	NA	intronic	.	NFIB	ENSG00000147862
rs561586694	chr2:229183826	-1.30292	N	N	NA	intergenic	.	.	.
rs546321890	chr13:30831954	-1.30292	N	chr13:31079184	NA	intronic	.	KATNAL1	ENSG00000102781
rs148232304	chr2:40380804	-1.30292	N	N	4	ncRNA_intronic	.	SLC8A1	ENSG00000183023
rs191598449	chr3:119358921	-1.30292	N	chr3:119736594	3a	intergenic	.	.	.
rs554496369	chr6:138892707	-1.30292	N	N	NA	intronic	.	NHSL1	ENSG00000135540
rs190084729	chr9:2573711	-1.30292	N	chr9:2622278	6	ncRNA_intronic	.	.	.
rs539029516	chr3:73048155	-1.30292	N	N	NA	intronic	.	PPP4R2	ENSG00000163605
rs182095174	chr4:53527572	-1.30292	N	N	5	ncRNA_exonic	.	.	.
rs72901615	chr1:55013891	-1.30292	N	N	4	UTR5	.	.	.
rs72901614	chr1:55012975	-1.30292	N	N	2b	upstream	.	.	.
rs565970259	chr3:128102120	-1.30292	N	chr3:128381270	NA	intronic	.	EEFSEC	ENSG00000132394
rs571357412	chr9:100280953	-1.30292	N	N	NA	intronic	.	TMOD1	ENSG00000136842
rs191439686	chr1:113502220	-1.30292	N	N	7	ncRNA_intronic	.	.	.
rs577404817	chr16:82748412	-1.30292	N	N	NA	intronic	.	CDH13	ENSG00000140945
rs531311747	chr13:32684873	-1.30292	N	N	NA	intronic	.	FRY	ENSG00000073910
rs567149491	chr4:142142122	-1.30292	N	N	NA	UTR5	.	ZNF330	ENSG00000109445
rs573190210	chr22:34154433	-1.30292	N	N	NA	intronic	.	LARGE	ENSG00000133424
rs150607291	chr22:42482196	-1.30292	N	chr22:42418910	5	exonic	synonymous	NDUFA6	ENSG00000184983
rs547429934	chr4:186065764	-1.30292	N	N	NA	intronic	.	SLC25A4	ENSG00000151729
rs541134394	chr4:174444563	-1.30292	N	N	NA	intergenic	.	.	.
rs551553479	chr5:73983254	-1.30292	N	N	NA	intronic	.	HEXB	ENSG00000049860
rs74120239	chr10:18468681	-1.30292	N	chr10:18266410	5	intronic	.	CACNB2	ENSG00000165995
rs147551196	chr12:93768022	-1.30292	N	chr12:94144175	4	ncRNA_intronic	.	.	.
rs35427852	chr18:3245337	-1.30292	N	N	7	intergenic	.	.	.
rs190370896	chr5:172692420	-1.30292	N	chr5:173075213	5	intergenic	.	.	.
rs570204808	chr9:100291909	-1.30292	N	N	NA	intronic	.	TMOD1	ENSG00000136842
rs3796987	chr4:108929418	-1.30292	N	N	6	intronic	.	HADH	ENSG00000138796
rs533182605	chr18:9127630	-1.30292	N	N	NA	ncRNA_intronic	.	NDUFV2	ENSG00000178127
rs545703356	chr15:98436699	-1.30292	N	N	NA	intergenic	.	.	.
rs138958007	chr9:14433900	-1.30292	N	chr9:14161670	4	intergenic	.	.	.
rs183271615	chr3:160817221	-1.30292	N	N	7	intronic	.	B3GALNT1	ENSG00000169255
rs549998498	chr3:37068505	-1.30292	N	N	NA	intronic	.	MLH1	ENSG00000076242
rs537179899	chr3:105601955	-1.30292	N	chr3:105934953	NA	intergenic	.	.	.
rs560095392	chr5:1127171	-1.30292	N	chr5:1313242	NA	intergenic	.	.	.
rs527842252	chr9:38066492	-1.30292	N	chr9:38196117	NA	intronic	.	SHB	ENSG00000107338
rs188500704	chr10:33618668	-1.30292	N	N	7	intronic	.	NRP1	ENSG00000099250
rs577560092	chr16:46785620	-1.30292	N	N	NA	intronic	.	.	.
rs548223541	chr6:139012895	-1.30292	N	N	NA	ncRNA_exonic	.	.	.
rs78054465	chr1:74893863	-1.30292	N	N	7	intronic	.	TNNI3K	ENSG00000116783
rs538208063	chr12:49181656	-1.30292	N	chr12:49080698	NA	intronic	.	ADCY6	ENSG00000174233
rs536838654	chr6:46408780	-1.30292	N	chr6:46885844	NA	intronic	.	RCAN2	ENSG00000172348
rs529480878	chr8:19540772	-1.30292	N	chr8:19871320	NA	upstream	.	.	.
rs565349289	chr17:66437568	-1.30292	N	chr17:65975385	NA	intronic	.	WIPI1	ENSG00000070540
rs577313851	chr19:35628808	-1.30292	N	N	NA	upstream	.	.	.
rs115885240	chr14:55041065	-1.30292	N	N	5	intronic	.	SAMD4A	ENSG00000020577
rs528726553	chr6:45958112	-1.30292	N	chr6:45569863	NA	intronic	.	CLIC5	ENSG00000112782
rs371536856	chr3:40332697	-1.30292	N	N	5	ncRNA_intronic	.	.	.
rs559432558	chr11:112834430	-1.30292	N	N	NA	intronic	.	NCAM1	ENSG00000149294
rs141046483	chr1:237225040	-1.30292	N	N	7	intronic	.	RYR2	ENSG00000198626
rs55929010	chr10:112412277	-1.30292	N	chr10:111969919	7	intronic	.	RBM20	ENSG00000203867
rs544702507	chr10:112539632	-1.30292	N	N	NA	intronic	.	RBM20	ENSG00000203867
rs11716952	chr3:38692325	-1.30292	N	N	5	intergenic	.	.	.
rs632994	chr5:175120898	-1.30292	N	N	4	intergenic	.	.	.
rs534289021	chr16:82702346	-1.30292	N	N	NA	intronic	.	CDH13	ENSG00000140945
rs562858973	chr9:85855383	-1.30292	N	N	NA	intergenic	.	.	.
rs372245632	chr7:43966372	-1.30292	N	N	2b	intronic	.	UBE2D4	ENSG00000078967
rs578214395	chr3:159506547	-1.30292	N	chr3:159637678	NA	intronic	.	IQCJ-SCHIP1	ENSG00000250588
rs557328376	chr14:32030265	-1.30292	N	N	NA	upstream	.	.	.
rs574010956	chr4:174455326	-1.30292	N	N	NA	ncRNA_intronic	.	.	.
rs2025131	chr14:55251936	-1.30292	N	chr14:55744810	5	intronic	.	SAMD4A	ENSG00000020577
rs2025130	chr14:55118795	-1.30292	N	N	3a	intronic	.	SAMD4A	ENSG00000020577
rs185528283	chr7:116043228	-1.30292	N	chr7:116357368	5	intergenic	.	.	.
rs79961959	chr6:150490815	-1.30292	N	chr6:150373194	4	intronic	.	PPP1R14C	ENSG00000198729
rs536199484	chr16:30076086	-1.30292	N	chr16:30471109	NA	UTR5	.	ALDOA	ENSG00000149925
rs554870078	chr15:86004536	-1.30292	N	chr15:86294211	NA	intronic	.	AKAP13	ENSG00000170776
rs573155480	chr1:170118332	-1.30292	N	chr1:169665632	NA	intronic	.	METTL11B	ENSG00000203740
rs114156845	chr2:192709675	-1.30292	N	chr2:192522423	2b	intronic	.	SDPR	ENSG00000168497
rs554870070	chr2:40629018	-1.30292	N	N	NA	intronic	.	SLC8A1	ENSG00000183023
rs539480649	chr15:85994233	-1.30292	N	chr15:86294211	NA	intronic	.	AKAP13	ENSG00000170776
rs541116649	chr3:159523192	-1.30292	N	chr3:159637678	NA	intronic	.	IQCJ-SCHIP1	ENSG00000250588
rs17059563	chr4:174455265	-1.30292	N	N	4	ncRNA_intronic	.	.	.
rs546295135	chr10:88451472	-1.30292	N	N	NA	intronic	.	LDB3	ENSG00000122367
rs371445321	chr14:23896094	-1.30292	N	chr14:23755598	7	intronic	.	MYH7	ENSG00000092054
rs45544535	chr10:21180525	-1.30292	N	N	4	intronic	.	NEBL	ENSG00000078114
rs562384154	chr15:83736405	-1.30292	N	N	NA	upstream;downstream	.	.	.
rs537012250	chr7:80252578	-1.30292	N	N	NA	intronic	.	CD36	ENSG00000135218
rs10799474	chr1:228546472	-1.30292	N	N	2b	intronic	.	OBSCN	ENSG00000154358
rs200526551	chr4:110650896	-1.30292	N	chr4:110853777	4	exonic	nonsynonymous	PLA2G12A	ENSG00000123739
rs10799471	chr1:228398546	-1.30292	N	N	5	ncRNA_intronic	.	OBSCN	ENSG00000154358
rs148406425	chr1:101574330	-1.30292	N	chr1:101100839	7	intergenic	.	.	.
rs184823980	chr19:10655605	-1.30292	N	chr19:10666450	4	intronic	.	ATG4D	ENSG00000130734
rs140726880	chr8:135824766	-1.30292	N	chr8:135747967	5	intergenic	.	.	.
rs555804254	chr14:104605084	-1.30292	N	N	NA	exonic	nonsynonymous	KIF26A	ENSG00000066735
rs186519646	chr1:74888067	-1.30292	N	N	7	intronic	.	TNNI3K	ENSG00000116783
rs116424609	chr2:40645099	-1.30292	N	N	6	intronic	.	SLC8A1	ENSG00000183023
rs112499649	chr1:64168390	-1.30292	N	N	5	intergenic	.	.	.
rs528863051	chr13:42360612	-1.30292	N	N	NA	intronic	.	VWA8	ENSG00000102763
rs561717799	chr1:237161875	-1.30292	N	N	NA	intergenic	.	.	.
rs561782627	chr7:158804923	-1.30292	N	N	NA	ncRNA_intronic	.	.	.
rs566312800	chr22:43112426	-1.30292	N	chr22:43549739	NA	intronic	.	.	.
rs181745536	chr5:148657197	-1.30292	N	chr5:148198999	6	intronic	.	AFAP1L1	ENSG00000157510
rs530883506	chr3:57742686	-1.30292	N	chr3:58036811	NA	upstream	.	.	.
rs71417354	chr2:106023815	-1.30292	N	chr2:106433909	6	intronic	.	FHL2	ENSG00000115641
rs542113743	chr15:71948602	-1.30292	N	N	NA	intronic	.	THSD4	ENSG00000187720
rs562727324	chr12:32975027	-1.30292	N	N	NA	intronic	.	PKP2	ENSG00000057294
rs187132231	chr9:13787805	-1.30292	N	chr9:13676533	5	intergenic	.	.	.
rs527516694	chr17:21178855	-1.30292	N	N	NA	intergenic	.	.	.
rs77334623	chr3:16809520	-1.30292	N	chr3:16911330	5	intergenic	.	.	.
rs376328388	chr10:112583578	-1.30292	N	N	5	intronic	.	RBM20	ENSG00000203867
rs191649549	chr2:88382906	-1.30292	N	N	5	intronic	.	SMYD1	ENSG00000115593
rs562226035	chr18:33971371	-1.30292	N	N	NA	intronic	.	FHOD3	ENSG00000134775
rs557114749	chr8:38796010	-1.30292	N	chr8:38804069	NA	intronic	.	PLEKHA2	ENSG00000169499
rs542164842	chr19:34859357	-1.30292	N	N	NA	intronic	.	GPI	ENSG00000105220
rs535143817	chr1:206900618	-1.30292	N	chr1:206968955	NA	intronic	.	MAPKAPK2	ENSG00000162889
rs560796993	chr1:217313125	-1.30292	N	N	NA	intergenic	.	.	.
rs554224788	chr13:34297517	-1.30292	N	N	NA	intergenic	.	.	.
rs375405873	chr5:133315269	-1.30292	N	chr5:133619966	7	intronic	.	VDAC1	ENSG00000213585
rs115444545	chr9:14237202	-1.30292	N	chr9:14161670	6	intronic	.	NFIB	ENSG00000147862
rs562402997	chr9:100294023	-1.30292	N	N	NA	intronic	.	TMOD1	ENSG00000136842
rs146055183	chr4:114478041	-1.30292	N	N	3a	intronic	.	CAMK2D	ENSG00000145349
rs570475431	chr11:22137748	-1.30292	N	N	NA	intergenic	.	.	.
rs560677463	chr7:158891242	-1.30292	N	N	NA	intronic	.	VIPR2	ENSG00000106018
rs549399897	chr10:62027797	-1.30292	N	N	NA	intronic	.	ANK3	ENSG00000151150
rs144694118	chr6:82431210	-1.30292	N	chr6:82463478	6	intergenic	.	.	.
rs185468217	chr1:236866182	-1.30292	N	N	6	intronic	.	ACTN2	ENSG00000077522
rs111316390	chr12:2485610	-1.30292	N	N	5	intronic	.	CACNA1C	ENSG00000151067
rs560217632	chr18:25665849	-1.30292	N	N	NA	intronic	.	CDH2	ENSG00000170558
rs187822762	chr4:23869464	-1.30292	N	N	7	intronic	.	PPARGC1A	ENSG00000109819
rs566895976	chr5:175101320	-1.30292	N	N	NA	intronic	.	HRH2	ENSG00000113749
rs550813372	chr14:23918271	-1.30292	N	chr14:23755598	NA	intergenic	.	.	.
rs139930003	chr18:32655209	-1.30292	N	N	5	intronic	.	MAPRE2	ENSG00000166974
rs545564814	chr3:49167456	-1.30292	N	chr3:49267435	NA	intronic	.	LAMB2	ENSG00000172037
rs2296702	chr9:130616688	-1.30292	N	chr9:130764955	2b	UTR5	.	ENG	ENSG00000106991
rs560568585	chr15:86121836	-1.30292	N	chr15:86294211	NA	intronic	.	AKAP13	ENSG00000170776
rs570401386	chr9:127999530	-1.30292	N	N	NA	intronic	.	HSPA5	ENSG00000044574
rs111260831	chr7:157129101	-1.30292	N	N	4	upstream	.	.	.
rs528400919	chr20:43214586	-1.30292	N	chr20:43042364	NA	intronic	.	PKIG	ENSG00000168734
rs575048652	chr8:125213087	-1.30292	N	N	NA	ncRNA_intronic	.	.	.
rs376516869	chr17:77023168	-1.30292	N	N	2b	ncRNA_intronic	.	C1QTNF1	ENSG00000173918
rs192165196	chr14:73353047	-1.30292	N	chr14:73414316	7	intronic	.	DPF3	ENSG00000205683
rs74914683	chr3:66501533	-1.30292	N	N	4	intronic	.	LRIG1	ENSG00000144749
rs531843236	chr10:112438780	-1.30292	N	chr10:111969919	NA	intronic	.	RBM20	ENSG00000203867
rs563662935	chr22:36019207	-1.30292	N	N	NA	intronic	.	MB	ENSG00000198125
rs373243843	chr19:42498742	-1.30292	N	chr19:42767593	2b	upstream	.	.	.
rs149897376	chr8:11544442	-1.30292	N	chr8:11836514	4	intronic	.	.	.
rs546515842	chr10:112523414	-1.30292	N	N	NA	intronic	.	RBM20	ENSG00000203867
rs543339569	chr3:38684209	-1.30292	N	N	NA	intronic	.	SCN5A	ENSG00000183873
rs539507020	chr2:73053130	-1.30292	N	N	NA	UTR5	.	EXOC6B	ENSG00000144036
rs34865754	chr3:160819166	-1.30292	N	N	4	intronic	.	B3GALNT1	ENSG00000169255
rs145810236	chr13:20699888	-1.30292	N	N	2b	intergenic	.	.	.
rs573172787	chr6:138891929	-1.30292	N	N	NA	intronic	.	NHSL1	ENSG00000135540
rs570955746	chr13:30016062	-1.30292	N	N	NA	intronic	.	MTUS2	ENSG00000132938
rs545215293	chr7:151363321	-1.30292	N	N	NA	intronic	.	PRKAG2	ENSG00000106617
rs79791093	chr15:42747018	-1.30292	N	chr15:42266262	5	intronic	.	ZNF106	ENSG00000103994
rs374531655	chr9:104161430	-1.30292	N	N	4	UTR5	.	ZNF189	ENSG00000136870
rs569990134	chr10:61899019	-1.30292	N	N	NA	intronic	.	ANK3	ENSG00000151150
rs574161408	chr3:124762211	-1.30292	N	N	NA	intronic	.	HEG1	ENSG00000173706
rs548305963	chr2:134878959	-1.30292	N	chr2:134991024	NA	intergenic	.	.	.
rs184826540	chr2:101439812	-1.30292	N	chr2:101778319	5	intronic	.	NPAS2	ENSG00000170485
rs367585076	chr6:141730767	-1.30292	N	N	5	intergenic	.	.	.
rs559976811	chr3:167770137	-1.30292	N	N	NA	intronic	.	GOLIM4	ENSG00000173905
rs111839694	chr3:25628579	-1.30292	N	chr3:25381636	5	intronic	.	RARB	ENSG00000077092
rs533692393	chr15:64235088	-1.30292	N	chr15:64672002	NA	intronic	.	DAPK2	ENSG00000035664
rs744724	chr4:174459823	-1.30292	N	N	4	ncRNA_intronic	.	.	.
rs532254032	chr15:63353901	-1.30292	N	chr15:63791228	NA	intronic	.	TPM1	ENSG00000140416
rs79039766	chr8:66719922	-1.30292	N	chr8:66910531	2b	intronic	.	PDE7A	ENSG00000205268
rs187001880	chr10:77043640	-1.30292	N	N	4	intergenic	.	.	.
rs138774256	chr2:169491587	-1.30292	N	chr2:169707552	4	intronic	.	CERS6	ENSG00000172292
rs35302968	chr10:75006804	-1.30292	N	N	4	exonic	synonymous	DNAJC9	ENSG00000213551
rs144196126	chr1:26387783	-1.30292	N	chr1:26834960	5	exonic	synonymous	TRIM63	ENSG00000158022
rs553168600	chr2:101768148	-1.30292	N	chr2:101778319	NA	upstream	.	.	.
rs58836103	chr4:23871022	-1.30292	N	N	7	intronic	.	PPARGC1A	ENSG00000109819
rs561761259	chr20:36756276	-1.30292	N	chr20:36895860	NA	downstream	.	.	.
rs149782619	chr5:130500789	-1.30292	N	chr5:130730691	4	exonic	nonsynonymous	HINT1	ENSG00000169567
rs149638599	chr13:42188051	-1.30292	N	chr13:41688401	2b	intronic	.	VWA8	ENSG00000102763
rs149638598	chr2:198749299	-1.30292	N	chr2:198544183	3a	intronic	.	PLCL1	ENSG00000115896
rs555489527	chr14:73248159	-1.30292	N	chr14:73414316	NA	intronic	.	DPF3	ENSG00000205683
rs553137046	chr3:25633294	-1.30292	N	chr3:25381636	NA	intronic	.	RARB	ENSG00000077092
rs12316597	chr12:3345704	-1.30292	N	chr12:3020644	4	intronic	.	TSPAN9	ENSG00000011105
rs540542882	chr14:32876075	-1.30292	N	N	NA	intronic	.	AKAP6	ENSG00000151320
rs567938199	chr9:97713859	-1.30292	N	N	NA	intronic	.	C9orf3	ENSG00000148120
rs28531829	chr16:66962267	-1.30292	N	chr16:67377216	2b	intergenic	.	.	.
rs141933095	chr6:139598086	-1.30292	N	N	7	intronic	.	TXLNB	ENSG00000164440
rs538494512	chr9:139622631	-1.30292	N	chr9:139934107	NA	ncRNA_exonic	.	.	.
rs138223967	chr9:614187	-1.30292	N	chr9:288414	2b	intronic	.	KANK1	ENSG00000107104
rs182521476	chr7:127983651	-1.30292	N	N	3a	intronic	.	RBM28	ENSG00000106344
rs13309867	chr7:157133976	-1.30292	N	N	7	intronic	.	DNAJB6	ENSG00000105993
rs185340281	chr7:112635176	-1.30292	N	chr7:112782556	5	ncRNA_intronic	.	.	.
rs6950254	chr7:136573736	-1.30292	N	N	7	intronic	.	CHRM2	ENSG00000181072
rs186087050	chr15:100013621	-1.30292	N	N	5	intergenic	.	.	.
rs190927766	chr6:17961970	-1.30292	N	N	5	intronic	.	KIF13A	ENSG00000137177
rs539582128	chr12:33030560	-1.30292	N	N	NA	intronic	.	PKP2	ENSG00000057294
rs74534603	chr10:88489132	-1.30292	N	N	5	intronic	.	LDB3	ENSG00000122367
rs112261799	chr1:100714218	-1.30292	N	chr1:101100839	6	intronic	.	DBT	ENSG00000137992
rs568057044	chr1:85666792	-1.30292	N	N	NA	upstream	.	.	.
rs903010	chr11:12040814	-1.30292	N	chr11:12133478	2b	intergenic	.	.	.
rs903012	chr11:12040595	-1.30292	N	chr11:12133478	5	intergenic	.	.	.
rs562235526	chr6:55957787	-1.30292	N	N	NA	intronic	.	COL21A1	ENSG00000124749
rs185548967	chr1:151114772	-1.30292	N	N	5	intronic	.	SEMA6C	ENSG00000143434
rs140924838	chr13:34297627	-1.30292	N	N	2b	intergenic	.	.	.
rs182413668	chr18:25735595	-1.30292	N	N	7	intronic	.	CDH2	ENSG00000170558
rs189904869	chr10:97048251	-1.30292	N	N	3a	intronic	.	PDLIM1	ENSG00000107438
rs569838303	chr3:178566944	-1.30292	N	N	NA	ncRNA_intronic	.	.	.
rs146279506	chr22:34291968	-1.30292	N	N	5	intronic	.	LARGE	ENSG00000133424
rs537065777	chr10:23389044	-1.30292	N	N	NA	intronic	.	MSRB2	ENSG00000148450
rs187595782	chr15:71787920	-1.30292	N	N	3a	intronic	.	THSD4	ENSG00000187720
rs147853881	chr4:186611644	-1.30292	N	N	6	intronic	.	SORBS2	ENSG00000154556
rs191664775	chr4:159703282	-1.30292	N	N	2b	intronic	.	FNIP2	ENSG00000052795
rs183746839	chr1:249132406	-1.30292	N	N	2b	UTR5	.	.	.
rs560120733	chr4:84406195	-1.30292	N	chr4:84159219	NA	exonic	nonsynonymous	FAM175A	ENSG00000163322
rs140522861	chr1:41206848	-1.30292	N	chr1:41356780	6	intronic	.	NFYC	ENSG00000066136
rs555718333	chr9:14301223	-1.30292	N	chr9:14161670	NA	intronic	.	NFIB	ENSG00000147862
rs587709914	chr1:120161168	-1.30292	N	N	NA	downstream	.	.	.
rs543977168	chr3:138082666	-1.30292	N	N	NA	intronic	.	MRAS	ENSG00000158186
rs564015249	chr12:68044257	-1.30292	N	N	NA	intronic	.	DYRK2	ENSG00000127334
rs3821607	chr3:12851920	-1.30292	N	chr3:12619083	1f	intronic	.	CAND2	ENSG00000144712
rs192768389	chr17:74693360	-1.30292	N	chr17:74710128	4	intronic	.	MXRA7	ENSG00000182534
rs531104320	chr11:19224844	-1.30292	N	chr11:19297340	NA	intronic	.	CSRP3	ENSG00000129170
rs147315081	chr11:47369220	-1.30292	N	chr11:47454152	5	exonic	nonsynonymous	MYBPC3	ENSG00000134571
rs559803462	chr10:112594712	-1.30292	N	N	NA	intronic	.	RBM20	ENSG00000203867
rs539199281	chr3:37054559	-1.30292	N	N	NA	intronic	.	MLH1	ENSG00000076242
rs540674121	chr8:133769641	-1.30292	N	chr8:134103953	NA	intronic	.	TMEM71	ENSG00000165071
rs564755094	chr8:22274006	-1.30292	N	chr8:22436681	NA	intronic	.	SLC39A14	ENSG00000104635
rs151194904	chr15:44394534	-1.30292	N	chr15:44027885	5	intronic	.	FRMD5	ENSG00000171877
rs557059464	chr1:202404062	-1.30292	N	N	NA	intronic	.	PPP1R12B	ENSG00000077157
rs182258051	chr12:824110	-1.30292	N	chr12:711662	7	intergenic	.	.	.
rs530883299	chr16:4269006	-1.30292	N	chr16:4476089	NA	intronic	.	SRL	ENSG00000185739
rs573716214	chr6:108582571	-1.30292	N	N	NA	upstream	.	.	.
rs148585044	chr10:121094399	-1.30292	N	N	5	intronic	.	GRK5	ENSG00000198873
rs544051660	chr19:3968419	-1.30292	N	chr19:4090422	NA	ncRNA_intronic	.	DAPK3	ENSG00000167657
rs548293045	chr19:39423202	-1.30292	N	chr19:38925079	NA	exonic	synonymous	MRPS12	ENSG00000128626
rs185227584	chr2:101754373	-1.30292	N	chr2:101778319	7	intronic	.	TBC1D8	ENSG00000204634
rs565631902	chr20:19765472	-1.30292	N	N	NA	intergenic	.	.	.
rs554648567	chr1:205776479	-1.30292	N	chr1:205676263	NA	intronic	.	SLC41A1	ENSG00000133065
rs533718019	chr3:171381149	-1.30292	N	chr3:171408531	NA	intronic	.	PLD1	ENSG00000075651
rs542228931	chr14:105266681	-1.30292	N	chr14:105637156	NA	upstream	.	.	.
rs202194538	chr2:71357340	-1.30292	N	chr2:71677946	4	exonic	nonsynonymous	MCEE	ENSG00000124370
rs183434442	chr4:23791574	-1.30292	N	N	2b	intergenic	.	.	.
rs181857194	chr4:114369703	-1.30292	N	N	6	intergenic	.	.	.
rs187173611	chr6:43141489	-1.30292	N	N	4	intronic	.	SRF	ENSG00000112658
rs549260167	chr12:3316115	-1.30292	N	chr12:3020644	NA	intronic	.	TSPAN9	ENSG00000011105
rs538129418	chr5:70884242	-1.30292	N	N	NA	intronic	.	MCCC2	ENSG00000131844
rs114479190	chr18:8563060	-1.30292	N	N	4	intergenic	.	.	.
rs538395004	chr19:1242795	-1.30292	N	chr19:836144	NA	intronic	.	ATP5D	ENSG00000099624
rs150360777	chr2:134929902	-1.30292	N	chr2:134991024	6	intergenic	.	.	.
rs574963565	chr5:1110605	-1.30292	N	chr5:1313242	NA	intronic	.	SLC12A7	ENSG00000113504
rs546529036	chr4:47801499	-1.30292	N	N	NA	intronic	.	CORIN	ENSG00000145244
rs191464510	chr8:66719681	-1.30292	N	chr8:66910531	7	intronic	.	PDE7A	ENSG00000205268
rs192988722	chr9:134143530	-1.30292	N	N	5	intronic	.	FAM78A	ENSG00000126882
rs8021250	chr14:55243998	-1.30292	N	N	4	intronic	.	SAMD4A	ENSG00000020577
rs554156172	chr8:17925814	-1.30292	N	N	NA	intronic	.	ASAH1	ENSG00000104763
rs190458489	chr15:42234415	-1.30292	N	chr15:42266262	4	intronic	.	EHD4	ENSG00000103966
