## Supplementary material for "TSABL: Trait Specific Annotation Based Locus Predictor": Table S6 (part 14 of 67)

### Sheet: ECG (continued)
rsid	hg19_chr:pos	score	used_in_model	500kb_window_lead	regulomedb	annt1	annt2	overlapping_gene_name	ENSG
rs540748278	chr3:46905068	-1.30292	N	chr3:47184055	NA	upstream	.	.	.
rs751230	chr20:36704068	-1.30292	N	chr20:36895860	6	intronic	.	RPRD1B	ENSG00000101413
rs185720621	chr14:77414018	-1.30292	N	chr14:77856184	3a	intergenic	.	.	.
rs190872073	chr2:40618895	-1.30292	N	N	7	intronic	.	SLC8A1	ENSG00000183023
rs563998918	chr13:75985692	-1.30292	N	N	NA	intronic	.	TBC1D4	ENSG00000136111
rs534093694	chr4:120063525	-1.30292	N	chr4:120264996	NA	intronic	.	MYOZ2	ENSG00000172399
rs567819330	chr4:174465981	-1.30292	N	N	NA	intergenic	.	.	.
rs73447244	chr18:56260081	-1.30292	N	chr18:56395588	5	intronic	.	ALPK2	ENSG00000198796
rs186911017	chr2:198363695	-1.30292	N	chr2:198544183	4	intronic	.	HSPD1	ENSG00000144381
rs2270365	chr16:4526758	-1.30292	Y	chr16:4476089	2b	intronic	.	HMOX2	ENSG00000103415
rs562137852	chr10:62059625	-1.30292	N	N	NA	intronic	.	ANK3	ENSG00000151150
rs552517279	chr9:576036	-1.30292	N	chr9:288414	NA	intronic	.	KANK1	ENSG00000107104
rs182148300	chr2:101518935	-1.30292	N	chr2:101778319	7	intronic	.	NPAS2	ENSG00000170485
rs562656700	chr7:142962490	-1.30292	N	chr7:143081942	NA	intronic	.	GSTK1	ENSG00000197448
rs201712049	chr9:86152950	-1.30292	N	chr9:86583076	2b	intronic	.	FRMD3	ENSG00000172159
rs116732853	chr6:13407435	-1.30292	N	N	5	intronic	.	GFOD1	ENSG00000145990
rs143947612	chr4:186059786	-1.30292	N	N	6	intergenic	.	.	.
rs577970551	chr20:36715333	-1.30292	N	chr20:36895860	NA	intronic	.	RPRD1B	ENSG00000101413
rs549634317	chr2:239348827	-1.30292	N	chr2:238873673	NA	intronic	.	ASB1	ENSG00000065802
rs73447241	chr18:56256992	-1.30292	N	chr18:56395588	6	intronic	.	ALPK2	ENSG00000198796
rs564321869	chr22:18594247	-1.30292	N	chr22:19058146	NA	intronic	.	TUBA8	ENSG00000183785
rs188437288	chr9:13788658	-1.30292	N	chr9:13676533	7	intergenic	.	.	.
rs553269023	chr2:240892831	-1.30292	N	N	NA	intergenic	.	.	.
rs555920536	chr4:78784126	-1.30292	N	N	NA	intronic	.	MRPL1	ENSG00000169288
rs565353737	chr2:40685447	-1.30292	N	N	NA	intronic	.	SLC8A1	ENSG00000183023
rs10447880	chr7:136615743	-1.30292	N	N	7	ncRNA_intronic	.	CHRM2	ENSG00000181072
rs79819720	chr5:149998697	-1.30292	N	chr5:149875731	4	intronic	.	SYNPO	ENSG00000171992
rs139839471	chr8:105548535	-1.30292	N	N	5	intronic	.	LRP12	ENSG00000147650
rs2937461	chr5:175029373	-1.30292	N	N	5	intergenic	.	.	.
rs11624106	chr14:55180153	-1.30292	Y	N	5	intronic	.	SAMD4A	ENSG00000020577
rs534220452	chr1:237422450	-1.30292	N	N	NA	intronic	.	RYR2	ENSG00000198626
rs116863812	chr15:100026098	-1.30292	N	N	2b	intergenic	.	.	.
rs182974442	chr18:25704680	-1.30292	N	N	5	intronic	.	CDH2	ENSG00000170558
rs73650804	chr9:13674804	-1.30292	N	chr9:13676533	5	intergenic	.	.	.
rs73650805	chr9:13706856	-1.30292	N	chr9:13676533	6	intergenic	.	.	.
rs558353065	chr3:177013368	-1.30292	N	N	NA	ncRNA_intronic	.	.	.
rs76369338	chr16:82665832	-1.30292	N	N	3a	intronic	.	CDH13	ENSG00000140945
rs190788420	chr10:3116777	-1.30292	N	N	4	intronic	.	PFKP	ENSG00000067057
rs142850756	chr2:179649109	-1.30292	N	N	6	intronic	.	TTN	ENSG00000155657
rs563647524	chr12:3327663	-1.30292	N	chr12:3020644	NA	intronic	.	TSPAN9	ENSG00000011105
rs187910649	chr19:2771650	-1.30292	N	chr19:3220857	5	intronic	.	SGTA	ENSG00000104969
rs1807382	chr18:48254175	-1.30292	N	chr18:48147793	4	intronic	.	MAPK4	ENSG00000141639
rs527563755	chr15:64338859	-1.30292	N	chr15:64672002	NA	upstream	.	.	.
rs535510224	chr5:156150467	-1.30292	N	chr5:156442784	NA	intronic	.	SGCD	ENSG00000170624
rs115537928	chr13:24136149	-1.30292	N	N	5	intergenic	.	.	.
rs78309370	chr15:71794276	-1.30292	N	N	4	intronic	.	THSD4	ENSG00000187720
rs6130557	chr20:42806362	-1.30292	Y	chr20:42660286	5	UTR3	.	JPH2	ENSG00000149596
rs146284335	chr3:39225585	-1.30292	N	chr3:39307162	4	exonic	nonsynonymous	XIRP1	ENSG00000168334
rs6130555	chr20:42803361	-1.30292	N	chr20:42660286	7	intronic	.	JPH2	ENSG00000149596
rs6130552	chr20:42799719	-1.30292	N	chr20:42660286	5	intronic	.	JPH2	ENSG00000149596
rs6130553	chr20:42802042	-1.30292	Y	chr20:42660286	5	intronic	.	JPH2	ENSG00000149596
rs6130550	chr20:42797173	-1.30292	N	chr20:42660286	7	intronic	.	JPH2	ENSG00000149596
rs549734508	chr11:126249006	-1.30292	N	chr11:126024042	NA	intronic	.	ST3GAL4	ENSG00000110080
rs571523878	chr10:112464683	-1.30292	N	chr10:111969919	NA	intronic	.	RBM20	ENSG00000203867
rs563657638	chr3:49171306	-1.30292	N	chr3:49267435	NA	upstream	.	.	.
rs541288764	chr10:112401769	-1.30292	N	chr10:111969919	NA	intergenic	.	.	.
rs550524906	chr7:32767100	-1.30292	N	N	NA	upstream	.	.	.
rs539442730	chr6:4346638	-1.30292	N	N	NA	intergenic	.	.	.
rs540031164	chr15:71922351	-1.30292	N	N	NA	intronic	.	THSD4	ENSG00000187720
rs144694941	chr8:134583777	-1.30292	N	chr8:134103953	4	intronic	.	ST3GAL1	ENSG00000008513
rs187053067	chr2:160062686	-1.30292	N	chr2:160345024	7	intronic	.	TANC1	ENSG00000115183
rs542554853	chr15:90776800	-1.30292	N	chr15:90885806	NA	intronic	.	CIB1	ENSG00000185043
rs185583390	chr2:128433609	-1.30292	N	N	2b	intronic	.	LIMS2	ENSG00000072163
rs558559055	chr6:139598461	-1.30292	N	N	NA	intronic	.	TXLNB	ENSG00000164440
rs143182839	chr15:86041479	-1.30292	N	chr15:86294211	6	intronic	.	AKAP13	ENSG00000170776
rs184193434	chr10:116319536	-1.30292	N	N	5	intronic	.	ABLIM1	ENSG00000099204
rs144149246	chr2:241375632	-1.30292	N	chr2:241563739	4	intronic	.	GPC1	ENSG00000063660
rs184181498	chr10:135121441	-1.30292	N	N	2b	intronic	.	TUBGCP2	ENSG00000130640
rs568561903	chr17:77022999	-1.30292	N	N	NA	ncRNA_intronic	.	C1QTNF1	ENSG00000173918
rs566174298	chr14:105040151	-1.30292	N	chr14:105258892	NA	intergenic	.	.	.
rs144204357	chr1:216989692	-1.30292	N	N	5	intronic	.	ESRRG	ENSG00000196482
rs544563731	chr1:167077802	-1.30292	N	chr1:167424924	NA	intronic	.	DUSP27	ENSG00000198842
rs551683112	chr8:131653308	-1.30292	N	N	NA	intergenic	.	.	.
rs553237243	chr7:23148339	-1.30292	N	chr7:22774437	NA	intronic	.	KLHL7	ENSG00000122550
rs200190327	chr4:120058561	-1.30292	N	chr4:120264996	5	intronic	.	MYOZ2	ENSG00000172399
rs559020849	chr14:55073710	-1.30292	N	N	NA	intronic	.	SAMD4A	ENSG00000020577
rs77253666	chr10:33607448	-1.30292	N	N	4	intronic	.	NRP1	ENSG00000099250
rs559905125	chr2:106050043	-1.30292	N	chr2:106433909	NA	intronic	.	FHL2	ENSG00000115641
rs587615928	chr1:150231703	-1.30292	N	chr1:150595537	NA	intronic	.	CA14	ENSG00000118298
rs550855639	chr14:34504738	-1.30292	N	N	NA	intergenic	.	.	.
rs188064578	chr2:173972938	-1.30292	N	N	7	intronic	.	MLTK	ENSG00000091436
rs7098191	chr10:50481213	-1.30292	N	chr10:50264204	4	intergenic	.	.	.
rs2300953	chr10:33503854	-1.30292	N	N	7	intronic	.	NRP1	ENSG00000099250
rs2300952	chr10:33504431	-1.30292	N	N	5	intronic	.	NRP1	ENSG00000099250
rs534250621	chr2:134927808	-1.30292	N	chr2:134991024	NA	intergenic	.	.	.
rs80132110	chr1:11845272	-1.30292	N	chr1:12246175	2b	exonic	nonsynonymous	.	.
rs373802577	chr1:206808735	-1.30292	N	chr1:206968955	4	upstream	.	.	.
rs56994212	chr21:35828504	-1.30292	N	chr21:36312347	4	intronic	.	KCNE1	ENSG00000180509
rs116452669	chr10:81956393	-1.30292	N	chr10:82218964	4	intronic	.	ANXA11	ENSG00000122359
rs547380649	chr6:32147145	-1.30292	N	N	NA	ncRNA_intronic	.	RNF5	ENSG00000204308
rs200630069	chr14:73338286	-1.30292	N	chr14:73414316	5	intronic	.	DPF3	ENSG00000205683
rs541519767	chr10:116414082	-1.30292	N	N	NA	intronic	.	ABLIM1	ENSG00000099204
rs9299176	chr9:112623662	-1.30292	N	chr9:112722330	5	intronic	.	PALM2-AKAP2	ENSG00000157654
rs534228686	chr1:155657645	-1.30292	N	chr1:156088526	NA	intronic	.	YY1AP1	ENSG00000163374
rs570816251	chr9:128521988	-1.30292	N	N	NA	intronic	.	PBX3	ENSG00000167081
rs568719367	chr13:24183982	-1.30292	N	N	NA	intronic	.	TNFRSF19	ENSG00000127863
rs139977679	chr16:82765949	-1.30292	N	N	7	intronic	.	CDH13	ENSG00000140945
rs115054841	chr1:245214586	-1.30292	N	N	4	intronic	.	EFCAB2	ENSG00000203666
rs117345871	chr6:107781028	-1.30292	N	chr6:107444153	3a	upstream	.	.	.
rs563710202	chr1:46152663	-1.30292	N	chr1:46513012	NA	upstream	.	.	.
rs529728940	chr22:36010903	-1.30292	N	N	NA	intronic	.	MB	ENSG00000198125
rs144396527	chr15:89634594	-1.30292	N	N	3a	intronic	.	ABHD2	ENSG00000140526
rs201285915	chr11:22646270	-1.30292	N	N	5	exonic	stopgain	FANCF	ENSG00000183161
rs183073350	chr2:135137216	-1.30292	N	chr2:134991024	5	intronic	.	MGAT5	ENSG00000152127
rs540303092	chr8:11583573	-1.30292	N	chr8:11836514	NA	intronic	.	GATA4	ENSG00000136574
rs566935456	chr6:99841836	-1.30292	N	N	NA	intronic	.	COQ3	ENSG00000132423
rs575775624	chr3:66468797	-1.30292	N	N	NA	intronic	.	LRIG1	ENSG00000144749
rs11900522	chr2:128412066	-1.30292	N	N	5	exonic	synonymous	LIMS2	ENSG00000072163
rs192591100	chr9:647812	-1.30292	N	chr9:288414	7	intronic	.	KANK1	ENSG00000107104
rs573564876	chr6:140401462	-1.30292	N	N	NA	ncRNA_intronic	.	.	.
rs188125881	chr11:112839351	-1.30292	N	N	7	intronic	.	NCAM1	ENSG00000149294
rs143703463	chr7:35285626	-1.30292	N	N	5	intronic	.	TBX20	ENSG00000164532
rs138228823	chr3:192328885	-1.30292	N	N	7	intronic	.	FGF12	ENSG00000114279
rs184238505	chr10:105674690	-1.30292	N	N	5	intronic	.	OBFC1	ENSG00000107960
rs540791195	chr10:33626666	-1.30292	N	N	NA	intergenic	.	.	.
rs564640607	chr6:105583365	-1.30292	N	N	NA	intronic	.	BVES	ENSG00000112276
rs4679214	chr3:124722641	-1.30292	N	N	4	intronic	.	HEG1	ENSG00000173706
rs118015847	chr22:26159696	-1.30292	N	N	5	intronic	.	MYO18B	ENSG00000133454
rs145080081	chr1:26391581	-1.30292	N	chr1:26834960	5	intronic	.	TRIM63	ENSG00000158022
rs73784851	chr5:128433774	-1.30292	N	chr5:128876340	4	intronic	.	ISOC1	ENSG00000066583
rs13095802	chr3:119358541	-1.30292	N	chr3:119736594	3a	intergenic	.	.	.
rs548132090	chr8:11541653	-1.30292	N	chr8:11836514	NA	intronic	.	.	.
rs574115238	chr14:55249268	-1.30292	N	chr14:55744810	NA	intronic	.	SAMD4A	ENSG00000020577
rs539752468	chr7:101500239	-1.30292	N	chr7:101880795	NA	intronic	.	CUX1	ENSG00000257923
rs6855251	chr4:169427128	-1.30292	N	N	7	intronic	.	PALLD	ENSG00000129116
rs544822372	chr2:88385262	-1.30292	N	N	NA	intronic	.	SMYD1	ENSG00000115593
rs184149906	chr11:126235613	-1.30292	N	chr11:126024042	3a	intronic	.	ST3GAL4	ENSG00000110080
rs2270518	chr17:7758522	-1.30292	Y	chr17:8214427	2b	exonic	nonsynonymous	TMEM88	ENSG00000167874
rs141433758	chr5:66187985	-1.30292	N	N	5	intronic	.	MAST4	ENSG00000069020
rs77806417	chr5:126215978	-1.30292	N	chr5:126091428	5	intronic	.	2020-03-03	ENSG00000173926
rs138534373	chr14:94444900	-1.30292	N	chr14:94008080	4	intergenic	.	.	.
rs571415682	chr3:183730644	-1.30292	N	chr3:183730295	NA	intronic	.	ABCC5	ENSG00000114770
rs548145940	chr5:156150160	-1.30292	N	chr5:156442784	NA	intronic	.	SGCD	ENSG00000170624
rs188890665	chr3:64801641	-1.30292	N	chr3:64705365	4	ncRNA_intronic	.	.	.
rs190315380	chr3:46033428	-1.30292	N	chr3:46418689	7	intronic	.	FYCO1	ENSG00000163820
rs144743590	chr9:112878656	-1.30292	N	chr9:113338735	3a	intronic	.	AKAP2	ENSG00000241978
rs569899608	chr5:155108403	-1.30292	N	N	NA	intergenic	.	.	.
rs371001861	chr12:42631389	-1.30292	N	N	4	intronic	.	YAF2	ENSG00000015153
rs566751323	chr22:46638040	-1.30292	N	chr22:46615376	NA	UTR3	.	PPARA	ENSG00000186951
rs372425520	chr1:214189098	-1.30292	N	chr1:213937382	4	intronic	.	PROX1	ENSG00000117707
rs561135024	chr6:17283941	-1.30292	N	N	NA	intronic	.	RBM24	ENSG00000112183
rs573392944	chr4:95431097	-1.30292	N	N	NA	intronic	.	PDLIM5	ENSG00000163110
rs79777340	chr3:64892391	-1.30292	N	chr3:64705365	5	ncRNA_intronic	.	.	.
rs76128856	chr17:77023092	-1.30292	N	N	4	ncRNA_intronic	.	C1QTNF1	ENSG00000173918
rs545378678	chr2:40672181	-1.30292	N	N	NA	intronic	.	SLC8A1	ENSG00000183023
rs569415056	chr8:17178331	-1.30292	N	N	NA	intronic	.	MTMR7	ENSG00000003987
rs542372828	chr16:3072329	-1.30292	N	chr16:3521071	NA	UTR3	.	TNFRSF12A	ENSG00000006327
rs192900665	chr5:148566465	-1.30292	N	chr5:148198999	6	intronic	.	ABLIM3	ENSG00000173210
rs554771835	chr13:24122919	-1.30292	N	N	NA	intergenic	.	.	.
rs115156469	chr4:95334778	-1.30292	N	N	5	intergenic	.	.	.
rs574972186	chr16:82795894	-1.30292	N	N	NA	intronic	.	CDH13	ENSG00000140945
rs4295727	chr9:112578906	-1.30292	N	chr9:112722330	4	intronic	.	PALM2-AKAP2	ENSG00000157654
rs6656599	chr1:41157251	-1.30292	N	chr1:41356780	4	ncRNA_exonic	.	.	.
rs60604300	chr2:46767692	-1.30292	N	N	4	intergenic	.	.	.
rs200344400	chr19:1244170	-1.30292	N	chr19:836144	4	exonic	nonsynonymous	ATP5D	ENSG00000099624
rs538962016	chr3:48646397	-1.30292	N	chr3:48388170	NA	intronic	.	UQCRC1	ENSG00000010256
rs113399654	chr8:98824997	-1.30292	N	N	5	intronic	.	LAPTM4B	ENSG00000104341
rs537054735	chr4:23839757	-1.30292	N	N	NA	intronic	.	PPARGC1A	ENSG00000109819
rs530087654	chr2:134892394	-1.30292	N	chr2:134991024	NA	intergenic	.	.	.
rs188880273	chr1:206858002	-1.30292	N	chr1:206968955	4	upstream	.	.	.
rs2146546	chr10:112563179	-1.30292	N	N	4	intronic	.	RBM20	ENSG00000203867
rs531311737	chr6:5765505	-1.30292	N	N	NA	intronic	.	FARS2	ENSG00000145982
rs183446643	chr5:78807805	-1.30292	N	N	5	intronic	.	HOMER1	ENSG00000152413
rs10961474	chr9:14316456	-1.30292	N	chr9:14161670	4	intronic	.	NFIB	ENSG00000147862
rs2146548	chr10:112564104	-1.30292	N	N	4	intronic	.	RBM20	ENSG00000203867
rs36051731	chr10:120937034	-1.30292	N	N	7	intronic	.	PRDX3	ENSG00000165672
rs532650257	chr5:1100249	-1.30292	N	chr5:1313242	NA	intronic	.	SLC12A7	ENSG00000113504
rs556089067	chr1:232568543	-1.30292	N	N	NA	intronic	.	SIPA1L2	ENSG00000116991
rs191435783	chr3:124767420	-1.30292	N	N	4	intronic	.	HEG1	ENSG00000173706
rs189381455	chr15:86121688	-1.30292	N	chr15:86294211	7	intronic	.	AKAP13	ENSG00000170776
rs529347440	chr13:76036383	-1.30292	N	N	NA	intronic	.	TBC1D4	ENSG00000136111
rs532513028	chr8:142433714	-1.30292	N	chr8:142329460	NA	intronic	.	PTP4A3	ENSG00000184489
rs545977706	chr7:16692201	-1.30292	N	chr7:17015156	NA	intronic	.	BZW2	ENSG00000136261
rs536758501	chr22:43093452	-1.30292	N	chr22:43549739	NA	intronic	.	.	.
rs147330392	chr4:114597854	-1.30292	N	N	5	intronic	.	CAMK2D	ENSG00000145349
rs149280443	chr16:4269755	-1.30292	N	chr16:4476089	5	intronic	.	SRL	ENSG00000185739
rs56155263	chr9:116327159	-1.30292	Y	chr9:116085822	4	intronic	.	RGS3	ENSG00000138835
rs573829256	chr7:101595393	-1.30292	N	chr7:101880795	NA	intronic	.	CUX1	ENSG00000257923
rs577035278	chr12:68048245	-1.30292	N	N	NA	intronic	.	DYRK2	ENSG00000127334
rs561961195	chr7:56044795	-1.30292	N	chr7:56068714	NA	intronic	.	GBAS	ENSG00000146729
rs545449137	chr9:139745841	-1.30292	N	chr9:139934107	NA	upstream;downstream	.	.	.
rs78440519	chr11:19224655	-1.30292	N	chr11:19297340	7	intronic	.	CSRP3	ENSG00000129170
rs547003002	chr1:76190195	-1.30292	N	N	NA	UTR5	.	ACADM	ENSG00000117054
rs147167847	chr8:9012843	-1.30292	N	N	5	intergenic	.	.	.
rs188643835	chr4:95398336	-1.30292	N	N	5	intronic	.	PDLIM5	ENSG00000163110
rs561251278	chr2:71692407	-1.30292	N	chr2:71677946	NA	intronic	.	DYSF	ENSG00000135636
rs553727993	chr17:37307730	-1.30292	N	chr17:37800988	NA	UTR5	.	PLXDC1	ENSG00000161381
rs45539535	chr10:88469687	-1.30292	N	N	5	exonic	nonsynonymous	LDB3	ENSG00000122367
rs45539534	chr11:119236192	-1.30292	N	chr11:118747576	4	intronic	.	USP2	ENSG00000036672
rs563233534	chr3:160823380	-1.30292	N	N	NA	upstream	.	.	.
rs542278151	chr13:34069071	-1.30292	N	N	NA	intronic	.	.	.
rs563076216	chr6:43761913	-1.30292	N	chr6:43693094	NA	intergenic	.	.	.
rs558801529	chr3:188063012	-1.30292	N	chr3:188441161	NA	intronic	.	LPP	ENSG00000145012
rs371179114	chr10:33578147	-1.30292	N	N	5	intronic	.	NRP1	ENSG00000099250
rs183033955	chr17:73256312	-1.30292	N	chr17:72762646	7	intronic	.	GGA3	ENSG00000125447
rs575016740	chr9:88896504	-1.30292	N	N	NA	intronic	.	ISCA1	ENSG00000135070
rs544695489	chr8:66754631	-1.30292	N	chr8:66910531	NA	upstream	.	.	.
rs537014843	chr15:85994274	-1.30292	N	chr15:86294211	NA	intronic	.	AKAP13	ENSG00000170776
rs538725876	chr5:156968182	-1.30292	N	chr5:156655015	NA	intronic	.	ADAM19	ENSG00000135074
rs577658067	chr17:21190690	-1.30292	N	N	NA	intronic	.	MAP2K3	ENSG00000034152
rs551994278	chr3:123122308	-1.30292	N	chr3:123105721	NA	intronic	.	ADCY5	ENSG00000173175
rs555530907	chr10:116313469	-1.30292	N	N	NA	intronic	.	ABLIM1	ENSG00000099204
rs554859284	chr3:194203791	-1.30292	N	chr3:194138782	NA	intergenic	.	.	.
rs192187548	chr4:174607689	-1.30292	N	N	5	intergenic	.	.	.
rs141131432	chr4:108931204	-1.30292	N	N	6	intronic	.	HADH	ENSG00000138796
rs138961466	chr13:76034030	-1.30292	N	N	6	intronic	.	TBC1D4	ENSG00000136111
rs146033191	chr1:65616091	-1.30292	N	chr1:65848034	6	intronic	.	AK4	ENSG00000162433
rs150267561	chr1:173445495	-1.30292	N	chr1:173231898	3a	ncRNA_intronic	.	.	.
rs562598940	chr6:13415396	-1.30292	N	N	NA	intronic	.	GFOD1	ENSG00000145990
rs561206913	chr4:186662427	-1.30292	N	N	NA	intronic	.	SORBS2	ENSG00000154556
rs533729025	chr1:65615768	-1.30292	N	chr1:65848034	NA	intronic	.	AK4	ENSG00000162433
rs532439820	chr3:193311053	-1.30292	N	N	NA	UTR5	.	OPA1	ENSG00000198836
rs147908515	chr3:124766693	-1.30292	N	N	5	intronic	.	HEG1	ENSG00000173706
rs34218054	chr10:123925236	-1.30292	N	N	2b	intronic	.	TACC2	ENSG00000138162
rs143449798	chr11:107991736	-1.30292	N	chr11:108341864	6	upstream	.	.	.
rs537520868	chr13:22251523	-1.30292	N	N	NA	intronic	.	FGF9	ENSG00000102678
rs56003300	chr4:152723521	-1.30292	N	chr4:152342190	5	intergenic	.	.	.
rs142194993	chr1:62533507	-1.30292	N	N	7	intronic	.	INADL	ENSG00000132849
rs546056638	chr10:106092817	-1.30292	N	N	NA	intronic	.	ITPRIP	ENSG00000148841
rs192611777	chr10:18434146	-1.30292	N	chr10:18266410	4	intronic	.	CACNB2	ENSG00000165995
rs138145285	chr10:121430035	-1.30292	N	N	5	intronic	.	BAG3	ENSG00000151929
rs574953692	chr14:55157772	-1.30292	N	N	NA	intronic	.	SAMD4A	ENSG00000020577
rs535801242	chr1:46484798	-1.30292	N	chr1:46513012	NA	intronic	.	MAST2	ENSG00000086015
rs531353718	chr10:121009533	-1.30292	N	N	NA	intronic	.	GRK5	ENSG00000198873
rs560730170	chr1:237421245	-1.30292	N	N	NA	intronic	.	RYR2	ENSG00000198626
rs563852066	chr3:42122542	-1.30292	N	N	NA	intergenic	.	.	.
rs115475365	chr4:186581297	-1.30292	N	N	5	intronic	.	SORBS2	ENSG00000154556
rs117867161	chr1:6295215	-1.30292	N	N	2a	intronic	.	ICMT	ENSG00000116237
rs578180715	chr3:57927245	-1.30292	N	chr3:58036811	NA	intergenic	.	.	.
rs574358477	chr1:167597744	-1.30292	N	chr1:167600842	NA	intergenic	.	.	.
rs569458012	chr2:172864942	-1.30292	N	chr2:173339808	NA	intronic	.	METAP1D	ENSG00000172878
rs544137366	chr9:97628627	-1.30292	N	N	NA	intronic	.	C9orf3	ENSG00000148120
rs180671551	chr5:167375812	-1.30292	N	N	5	intronic	.	TENM2	ENSG00000145934
rs549186847	chr9:112509922	-1.30292	N	chr9:112722330	NA	intronic	.	PALM2	ENSG00000243444
rs147633941	chr12:3382279	-1.30292	N	chr12:3020644	5	intronic	.	TSPAN9	ENSG00000011105
rs529801000	chr10:123895418	-1.30292	N	N	NA	intronic	.	TACC2	ENSG00000138162
rs149082605	chr5:150008801	-1.30292	N	chr5:149875731	2b	intronic	.	SYNPO	ENSG00000171992
rs139093961	chr6:5763773	-1.30292	N	N	5	intronic	.	FARS2	ENSG00000145982
rs189446734	chr15:57942383	-1.30292	N	N	7	intronic	.	GCOM1	ENSG00000137878
rs578211701	chr8:22275560	-1.30292	N	chr8:22436681	NA	intronic	.	SLC39A14	ENSG00000104635
rs552148983	chr10:93357377	-1.30292	N	chr10:93650603	NA	ncRNA_intronic	.	.	.
rs552438357	chr15:25200047	-1.30292	N	N	NA	intronic	.	SNRPN	ENSG00000128739
rs112694121	chr11:126237021	-1.30292	N	chr11:126024042	4	intronic	.	ST3GAL4	ENSG00000110080
rs574487227	chr5:141331847	-1.30292	N	chr5:141510754	NA	intronic	.	PCDH12	ENSG00000113555
rs535174015	chr4:141921801	-1.30292	N	N	NA	intronic	.	RNF150	ENSG00000170153
rs369415426	chr12:114840268	-1.30292	N	N	5	intronic	.	TBX5	ENSG00000089225
rs559756464	chr9:108456152	-1.30292	N	N	NA	upstream	.	.	.
rs560866175	chr19:577348	-1.30292	N	chr19:836144	NA	intronic	.	BSG	ENSG00000172270
rs184875893	chr20:42750902	-1.30292	N	chr20:42660286	7	intronic	.	JPH2	ENSG00000149596
rs57027572	chr5:78787249	-1.30292	N	N	5	intronic	.	HOMER1	ENSG00000152413
rs13439691	chr8:67049618	-1.30292	N	chr8:66910531	3a	intronic	.	TRIM55	ENSG00000147573
rs575842266	chr8:58907461	-1.30292	N	N	NA	intronic	.	FAM110B	ENSG00000169122
rs7378803	chr5:145449615	-1.30292	N	N	4	intergenic	.	.	.
rs1990442	chr14:73276977	-1.30292	N	chr14:73414316	5	intronic	.	DPF3	ENSG00000205683
rs185591189	chr15:92465153	-1.30292	N	N	5	intronic	.	SLCO3A1	ENSG00000176463
rs538011295	chr2:72789310	-1.30292	N	N	NA	intronic	.	EXOC6B	ENSG00000144036
rs185591180	chr1:156561348	-1.30292	N	chr1:156088526	4	upstream	.	.	.
rs538472033	chr15:90638586	-1.30292	N	chr15:90885806	NA	intronic	.	IDH2	ENSG00000182054
rs565660894	chr3:192127589	-1.30292	N	N	NA	intronic	.	FGF12	ENSG00000114279
rs554086942	chr3:187009279	-1.30292	N	chr3:186629144	NA	intronic	.	MASP1	ENSG00000127241
rs540415660	chr14:33172106	-1.30292	N	N	NA	intronic	.	AKAP6	ENSG00000151320
rs554537104	chr12:96183978	-1.30292	N	N	NA	intronic	.	NTN4	ENSG00000074527
rs183037215	chr6:166776297	-1.30292	N	N	5	intergenic	.	.	.
rs76132692	chr6:46450117	-1.30292	N	chr6:46885844	6	intronic	.	RCAN2	ENSG00000172348
rs564263448	chr19:11616273	-1.30292	N	chr19:11921021	NA	intronic	.	ZNF653	ENSG00000161914
rs12459106	chr19:16568451	-1.30292	N	chr19:16548375	4	intronic	.	EPS15L1	ENSG00000127527
rs552891706	chr9:37903129	-1.30292	N	chr9:38196117	NA	intronic	.	SLC25A51	ENSG00000122696
rs74578433	chr14:65346054	-1.30292	N	chr14:65564703	4	intergenic	.	.	.
rs559134374	chr22:34266794	-1.30292	N	N	NA	intronic	.	LARGE	ENSG00000133424
rs527964336	chr2:103418437	-1.30292	N	chr2:103394709	NA	intronic	.	TMEM182	ENSG00000170417
rs528707610	chr1:206879780	-1.30292	N	chr1:206968955	NA	intronic	.	MAPKAPK2	ENSG00000162889
rs545622652	chr18:3245724	-1.30292	N	N	NA	intergenic	.	.	.
rs199666918	chr5:140724164	-1.30292	N	chr5:140519166	5	exonic	synonymous	PCDHGA3	ENSG00000254245
rs567084618	chr9:13606147	-1.30292	N	chr9:13676533	NA	intergenic	.	.	.
rs533515350	chr15:85881022	-1.30292	N	chr15:86294211	NA	intergenic	.	.	.
rs549492749	chr1:217251359	-1.30292	N	N	NA	intronic	.	ESRRG	ENSG00000196482
rs7326877	chr13:75975011	-1.30292	N	N	4	intronic	.	TBC1D4	ENSG00000136111
rs564256795	chr20:13771831	-1.30292	N	N	NA	intronic	.	NDUFAF5	ENSG00000101247
rs587666888	chr1:145382993	-1.30292	N	N	NA	intronic	.	.	.
rs181127685	chr12:3338753	-1.30292	N	chr12:3020644	4	intronic	.	TSPAN9	ENSG00000011105
rs11550241	chr11:63742205	-1.30292	N	chr11:63974995	2a	exonic	nonsynonymous	COX8A	ENSG00000176340
rs138452517	chr12:638356	-1.30292	N	chr12:711662	4	intronic	.	B4GALNT3	ENSG00000139044
rs142157616	chr12:19311020	-1.30292	N	N	7	intronic	.	PLEKHA5	ENSG00000052126
rs145757106	chr9:37988221	-1.30292	N	chr9:38196117	5	intronic	.	SHB	ENSG00000107338
rs556563983	chr17:3570616	-1.30292	N	chr17:3828702	NA	ncRNA_intronic	.	TAX1BP3	ENSG00000213977
rs75148694	chr1:217252077	-1.30292	N	N	5	intronic	.	ESRRG	ENSG00000196482
rs575647819	chr3:171360695	-1.30292	N	chr3:171408531	NA	intronic	.	PLD1	ENSG00000075651
rs570810493	chr1:205513522	-1.30292	N	chr1:205676263	NA	intergenic	.	.	.
rs188412017	chr2:64079949	-1.30292	N	N	5	intronic	.	UGP2	ENSG00000169764
rs147957421	chr1:206843765	-1.30292	N	chr1:206968955	7	intergenic	.	.	.
rs575871488	chr17:27476207	-1.30292	N	chr17:27961562	NA	intronic	.	MYO18A	ENSG00000196535
rs546937749	chr14:55046437	-1.30292	N	N	NA	intronic	.	SAMD4A	ENSG00000020577
rs559917848	chr8:145115561	-1.30292	N	chr8:144626721	NA	UTR5	.	OPLAH	ENSG00000178814
rs566213041	chr22:34172426	-1.30292	N	N	NA	intronic	.	LARGE	ENSG00000133424
rs180880411	chr10:115783196	-1.30292	N	chr10:115719472	4	intergenic	.	.	.
rs6138309	chr20:24487003	-1.30292	N	N	5	intronic	.	SYNDIG1	ENSG00000101463
rs571541227	chr1:198240840	-1.30292	N	chr1:198663661	NA	intronic	.	NEK7	ENSG00000151414
rs200392164	chr15:90644170	-1.30292	N	chr15:90885806	2b	intronic	.	IDH2	ENSG00000182054
rs149641369	chr1:60374344	-1.30292	N	N	5	intronic	.	CYP2J2	ENSG00000134716
rs560384962	chr7:45151293	-1.30292	N	chr7:44811223	NA	UTR5	.	TBRG4	ENSG00000136270
rs568865956	chr12:114800317	-1.30292	N	N	NA	intronic	.	TBX5	ENSG00000089225
rs190376479	chr1:206836552	-1.30292	N	chr1:206968955	5	intergenic	.	.	.
rs190326232	chr7:101581006	-1.30292	N	chr7:101880795	6	intronic	.	CUX1	ENSG00000257923
rs193057012	chr20:34000191	-1.30292	N	N	2b	upstream	.	.	.
rs1553851	chr10:120938797	-1.30292	N	N	3a	upstream	.	.	.
rs146418108	chr1:232763076	-1.30292	N	N	5	intergenic	.	.	.
rs571301903	chr5:131547253	-1.30292	N	chr5:131705458	NA	intronic	.	P4HA2	ENSG00000072682
rs548474834	chr9:134205601	-1.30292	N	N	NA	intergenic	.	.	.
rs191827128	chr19:48284418	-1.30292	N	N	5	exonic	unknown	SEPW1	ENSG00000178980
rs140230102	chr4:186619601	-1.30292	N	N	7	intronic	.	SORBS2	ENSG00000154556
rs377388931	chr1:228556551	-1.30292	N	N	4	exonic	synonymous	OBSCN	ENSG00000154358
rs75337420	chr10:99259368	-1.30292	N	chr10:98978045	4	intronic	.	UBTD1	ENSG00000165886
rs556995940	chr9:550552	-1.30292	N	chr9:288414	NA	intronic	.	KANK1	ENSG00000107104
rs184416829	chr10:78190834	-1.30292	N	N	4	intronic	.	C10orf11	ENSG00000148655
rs144765866	chr1:112211209	-1.30292	N	N	6	intronic	.	RAP1A	ENSG00000116473
rs568739208	chr5:148664776	-1.30292	N	chr5:148198999	NA	intronic	.	AFAP1L1	ENSG00000157510
rs190149321	chr15:86267163	-1.30292	N	chr15:86294211	6	intronic	.	AKAP13	ENSG00000170776
rs141681648	chr6:10723006	-1.30292	N	chr6:10526373	2b	upstream	.	.	.
rs555763075	chr7:158649523	-1.30292	N	N	NA	intronic	.	WDR60	ENSG00000126870
rs190855335	chr15:42204480	-1.30292	N	chr15:42266262	3a	intronic	.	EHD4	ENSG00000103966
rs373035897	chr1:219347249	-1.30292	N	N	4	exonic	nonsynonymous	LYPLAL1	ENSG00000143353
rs373635185	chr10:105674772	-1.30292	N	N	6	intronic	.	OBFC1	ENSG00000107960
rs534205031	chr18:34047366	-1.30292	N	N	NA	intronic	.	FHOD3	ENSG00000134775
rs190907091	chr3:187992688	-1.30292	N	chr3:188441161	5	intronic	.	LPP	ENSG00000145012
rs546816511	chr12:119686011	-1.30292	N	chr12:120146925	NA	intergenic	.	.	.
rs143368126	chr5:126364415	-1.30292	N	chr5:126091428	3a	intronic	.	2020-03-03	ENSG00000173926
rs536507430	chr15:86027861	-1.30292	N	chr15:86294211	NA	intronic	.	AKAP13	ENSG00000170776
rs140612657	chr3:16947823	-1.30292	N	chr3:16911330	7	intronic	.	PLCL2	ENSG00000154822
rs546278855	chr8:94809135	-1.30292	N	N	NA	intronic	.	TMEM67	ENSG00000164953
rs17875639	chr19:45827194	-1.30292	N	chr19:45766729	4	upstream	.	.	.
rs139721773	chr15:45021943	-1.30292	N	N	4	ncRNA_intronic	.	.	.
rs141065419	chr11:126236337	-1.30292	N	chr11:126024042	5	intronic	.	ST3GAL4	ENSG00000110080
rs556938761	chr16:68279563	-1.30292	N	chr16:68138091	NA	intronic	.	PLA2G15	ENSG00000103066
rs117886942	chr10:92678203	-1.30292	N	N	4	intronic	.	ANKRD1	ENSG00000148677
rs546198243	chr6:123769832	-1.30292	N	N	NA	ncRNA_intronic	.	TRDN	ENSG00000186439
rs183090387	chr5:66339096	-1.30292	N	N	6	intronic	.	MAST4	ENSG00000069020
rs142184103	chr15:90775733	-1.30292	N	chr15:90885806	4	intronic	.	CIB1	ENSG00000185043
rs527807002	chr15:44394240	-1.30292	N	chr15:44027885	NA	intronic	.	FRMD5	ENSG00000171877
rs543327606	chr6:36842318	-1.30292	N	chr6:36353934	NA	intronic	.	PPIL1	ENSG00000137168
rs572156616	chr1:232567997	-1.30292	N	N	NA	exonic	nonsynonymous	SIPA1L2	ENSG00000116991
rs145180916	chr12:120731045	-1.30292	N	chr12:121194862	2c	intergenic	.	.	.
rs575681397	chr4:65228638	-1.30292	N	N	NA	intronic	.	TECRL	ENSG00000205678
rs182099416	chr7:136555343	-1.30292	N	N	3a	intronic	.	CHRM2	ENSG00000181072
rs545033591	chr2:173420595	-1.30292	N	chr2:173339808	NA	upstream	.	.	.
rs559892015	chr12:49178777	-1.30292	N	chr12:49080698	NA	intronic	.	ADCY6	ENSG00000174233
rs558269721	chr2:128416678	-1.30292	N	N	NA	intronic	.	LIMS2	ENSG00000072163
rs140154364	chr3:12841080	-1.30292	N	chr3:12619083	4	intronic	.	CAND2	ENSG00000144712
rs538580084	chr15:75230584	-1.30292	N	chr15:75361539	NA	upstream	.	.	.
rs528051074	chr4:47813175	-1.30292	N	N	NA	intronic	.	CORIN	ENSG00000145244
rs527718336	chr18:12377310	-1.30292	N	chr18:12856908	NA	upstream	.	AFG3L2	ENSG00000141385
rs558269729	chr11:36616260	-1.30292	N	N	NA	UTR5	.	C11orf74	ENSG00000166352
rs534171900	chr5:41441035	-1.30292	N	N	NA	intronic	.	PLCXD3	ENSG00000182836
rs180982157	chr12:573123	-1.30292	N	chr12:711662	5	intronic	.	B4GALNT3	ENSG00000139044
rs541442306	chr5:156989775	-1.30292	N	chr5:156655015	NA	intronic	.	ADAM19	ENSG00000135074
rs7159108	chr14:73248367	-1.30292	Y	chr14:73414316	5	intronic	.	DPF3	ENSG00000205683
rs186863880	chr3:187664536	-1.30292	N	chr3:187652724	4	intergenic	.	.	.
rs577283445	chr3:16812234	-1.30292	N	chr3:16911330	NA	intergenic	.	.	.
rs531852179	chr9:112508443	-1.30292	N	chr9:112722330	NA	intronic	.	PALM2	ENSG00000243444
rs28703272	chr14:55117440	-1.30292	N	N	4	intronic	.	SAMD4A	ENSG00000020577
rs186863885	chr14:55155618	-1.30292	N	N	7	intronic	.	SAMD4A	ENSG00000020577
rs185490470	chr20:25207458	-1.30292	N	chr20:25194611	5	downstream	.	.	.
rs4131857	chr6:13038879	-1.30292	N	N	4	intronic	.	.	.
rs574728010	chr3:9691976	-1.30292	N	chr3:9511975	NA	intronic	.	MTMR14	ENSG00000163719
rs573107674	chr8:19540313	-1.30292	N	chr8:19871320	NA	upstream	.	.	.
rs576927119	chr12:114836627	-1.30292	N	N	NA	intronic	.	TBX5	ENSG00000089225
rs529910901	chr8:17943273	-1.30292	N	N	NA	ncRNA_intronic	.	.	.
rs76091887	chr4:53617241	-1.30292	N	N	4	intronic	.	ERVMER34-1	ENSG00000226887
rs192607390	chr10:115614543	-1.30292	N	chr10:115719472	4	UTR5	.	NHLRC2	ENSG00000196865
rs536584617	chr2:134917930	-1.30292	N	chr2:134991024	NA	intergenic	.	.	.
rs142739130	chr17:34058465	-1.30292	N	chr17:33763678	4	upstream	.	.	.
rs561422675	chr1:214206569	-1.30292	N	chr1:213937382	NA	intronic	.	PROX1	ENSG00000117707
rs527899930	chr1:167631738	-1.30292	N	chr1:167600842	NA	intronic	.	RCSD1	ENSG00000198771
rs567720752	chr1:202320532	-1.30292	N	N	NA	intronic	.	PPP1R12B	ENSG00000077157
rs548375729	chr12:114848635	-1.30292	N	N	NA	ncRNA_exonic	.	.	.
rs75656897	chr9:611058	-1.30292	N	chr9:288414	6	intronic	.	KANK1	ENSG00000107104
rs28479572	chr15:42234874	-1.30292	Y	chr15:42266262	5	intronic	.	EHD4	ENSG00000103966
rs555268176	chr22:26162119	-1.30292	N	N	NA	intronic	.	MYO18B	ENSG00000133454
rs1791065	chr18:3219504	-1.30292	N	N	5	intronic	.	MYOM1	ENSG00000101605
rs1468343	chr7:45333941	-1.30292	N	chr7:45116468	5	intergenic	.	.	.
rs16967816	chr18:33982246	-1.30292	N	N	7	intronic	.	FHOD3	ENSG00000134775
rs570260323	chr3:9976012	-1.30292	N	chr3:9511975	NA	UTR5	.	CRELD1	ENSG00000163703
rs547279321	chr12:6644341	-1.30292	N	chr12:6499533	NA	intronic	.	GAPDH	ENSG00000111640
rs531281354	chr12:96028083	-1.30292	N	N	NA	intergenic	.	.	.
rs11686131	chr2:27508710	-1.30292	N	chr2:27295885	7	intronic	.	TRIM54	ENSG00000138100
rs3983508	chr9:112578173	-1.30292	N	chr9:112722330	5	intronic	.	PALM2-AKAP2	ENSG00000157654
rs562718305	chr17:66907823	-1.30292	N	N	NA	intronic	.	ABCA8	ENSG00000141338
rs532504944	chr2:98262521	-1.30292	N	chr2:98271575	NA	UTR5	.	COX5B	ENSG00000135940
rs2108705	chr12:2605277	-1.30292	N	chr12:3020644	5	intronic	.	CACNA1C	ENSG00000151067
rs561112049	chr2:101550788	-1.30292	N	chr2:101778319	NA	intronic	.	NPAS2	ENSG00000170485
rs552353870	chr3:187911374	-1.30292	N	chr3:187652724	NA	intronic	.	.	.
rs184513986	chr4:37947863	-1.30292	N	chr4:38334531	7	intronic	.	TBC1D1	ENSG00000065882
rs527721691	chr7:35283023	-1.30292	N	N	NA	intronic	.	TBX20	ENSG00000164532
rs539548422	chr12:3239444	-1.30292	N	chr12:3020644	NA	intronic	.	TSPAN9	ENSG00000011105
rs77085350	chr1:95584420	-1.30292	N	N	4	intronic	.	TMEM56-RWDD3	ENSG00000271092
rs541582811	chr14:55163086	-1.30292	N	N	NA	intronic	.	SAMD4A	ENSG00000020577
rs562945872	chr2:160068733	-1.30292	N	chr2:160345024	NA	intronic	.	TANC1	ENSG00000115183
rs550103446	chr1:12039487	-1.30292	N	chr1:12246175	NA	upstream	.	.	.
rs531742587	chr8:28574252	-1.30292	N	N	NA	exonic	nonsynonymous	EXTL3	ENSG00000012232
rs77945935	chr12:49413355	-1.30292	N	chr12:49080698	2b	UTR3	.	KMT2D	ENSG00000167548
rs560584396	chr10:103657771	-1.30292	N	N	NA	intronic	.	C10orf76	ENSG00000120029
rs541924992	chr3:188005987	-1.30292	N	chr3:188441161	NA	intronic	.	LPP	ENSG00000145012
rs13424380	chr2:134880432	-1.30292	N	chr2:134991024	4	intergenic	.	.	.
rs189574790	chr9:657672	-1.30292	N	chr9:288414	6	intronic	.	KANK1	ENSG00000107104
rs563543609	chr1:217309747	-1.30292	N	N	NA	intronic	.	ESRRG	ENSG00000196482
rs539192599	chr20:6013046	-1.30292	N	N	NA	intronic	.	CRLS1	ENSG00000088766
rs565176407	chr14:52456997	-1.30292	N	chr14:52618827	NA	intronic	.	C14orf166	ENSG00000087302
rs552843631	chr2:179775879	-1.30292	N	N	NA	intronic	.	CCDC141	ENSG00000163492
rs533601968	chr3:123053109	-1.30292	N	chr3:123105721	NA	intronic	.	ADCY5	ENSG00000173175
rs557486484	chr6:137538531	-1.30292	N	chr6:137082948	NA	intronic	.	IFNGR1	ENSG00000027697
rs143237118	chr12:120729512	-1.30292	N	chr12:121194862	4	intergenic	.	.	.
rs557045909	chr19:7582896	-1.30292	N	chr19:7415064	NA	intronic	.	ZNF358	ENSG00000198816
rs182471643	chr9:116219218	-1.30292	N	chr9:116085822	6	intronic	.	RGS3	ENSG00000138835
rs529218873	chr13:31773956	-1.30292	N	N	NA	upstream	.	.	.
rs138273202	chr17:7759036	-1.30292	N	chr17:8214427	2b	UTR3	.	TMEM88	ENSG00000167874
rs529029264	chr12:3310460	-1.30292	N	chr12:3020644	NA	intronic	.	TSPAN9	ENSG00000011105
rs148590425	chr7:115997942	-1.30292	N	chr7:116357368	2b	intergenic	.	.	.
rs546451407	chr19:56189007	-1.30292	N	N	NA	exonic	nonsynonymous	EPN1	ENSG00000063245
rs185657456	chr4:108931060	-1.30292	N	N	5	intronic	.	HADH	ENSG00000138796
rs541578049	chr1:237223623	-1.30292	N	N	NA	intronic	.	RYR2	ENSG00000198626
rs181254728	chr6:4382085	-1.30292	N	N	7	intergenic	.	.	.
rs1677084	chr12:21803685	-1.30292	N	N	6	intronic	.	LDHB	ENSG00000111716
rs543315467	chr4:140735274	-1.30292	N	N	NA	intronic	.	MAML3	ENSG00000196782
rs140358390	chr3:66537427	-1.30292	N	N	4	intronic	.	LRIG1	ENSG00000144749
rs561524768	chr2:64879697	-1.30292	N	N	NA	intronic	.	SERTAD2	ENSG00000179833
rs112378827	chr20:25227620	-1.30292	N	chr20:25194611	2b	intergenic	.	.	.
rs7963567	chr12:98988421	-1.30292	N	N	4	intronic	.	SLC25A3	ENSG00000075415
rs555209005	chr2:106101747	-1.30292	N	chr2:106433909	NA	intergenic	.	.	.
rs541601945	chr16:4281184	-1.30292	N	chr16:4476089	NA	intronic	.	SRL	ENSG00000185739
rs577140907	chr3:32149207	-1.30292	N	N	NA	intronic	.	GPD1L	ENSG00000152642
rs551974072	chr1:205775846	-1.30292	N	chr1:205676263	NA	intronic	.	SLC41A1	ENSG00000133065
rs567413578	chr18:56209978	-1.30292	N	chr18:56395588	NA	intronic	.	ALPK2	ENSG00000198796
rs546436256	chr3:27389677	-1.30292	N	chr3:27371843	NA	intronic	.	NEK10	ENSG00000163491
rs187703737	chr2:106000971	-1.30292	N	chr2:106433909	5	intronic	.	FHL2	ENSG00000115641
rs541671997	chr3:160284514	-1.30292	N	N	NA	intergenic	.	.	.
rs536849526	chr3:178040469	-1.30292	N	N	NA	intergenic	.	.	.
rs146007606	chr1:232674512	-1.30292	N	N	2b	intergenic	.	.	.
rs78139956	chr12:29532485	-1.30292	N	N	7	intronic	.	ERGIC2	ENSG00000087502
rs368568668	chr10:33644110	-1.30292	N	N	6	intergenic	.	.	.
rs546886333	chr15:96596004	-1.30292	N	N	NA	intergenic	.	.	.
rs545024832	chr4:95447764	-1.30292	N	N	NA	intronic	.	PDLIM5	ENSG00000163110
rs150598747	chr2:179660237	-1.30292	N	N	6	intronic	.	TTN	ENSG00000155657
rs548639935	chr10:116364371	-1.30292	N	N	NA	intronic	.	ABLIM1	ENSG00000099204
rs146551834	chr13:76033226	-1.30292	N	N	2b	intronic	.	TBC1D4	ENSG00000136111
rs139998842	chr3:38660779	-1.30292	N	N	5	intronic	.	SCN5A	ENSG00000183873
rs564971274	chr14:55066745	-1.30292	N	N	NA	intronic	.	SAMD4A	ENSG00000020577
rs78459179	chr4:186520247	-1.30292	N	N	5	intronic	.	SORBS2	ENSG00000154556
rs538032933	chr19:55663429	-1.30292	N	N	NA	intronic	.	TNNI3	ENSG00000129991
rs180808770	chr4:174913276	-1.30292	N	N	5	intergenic	.	.	.
rs115663388	chr7:136767292	-1.30292	N	N	7	ncRNA_intronic	.	.	.
rs530865954	chr7:47981201	-1.30292	N	chr7:48105493	NA	intronic	.	PKD1L1	ENSG00000158683
rs544101630	chr3:196011731	-1.30292	N	chr3:196501413	NA	intronic	.	PCYT1A	ENSG00000161217
rs180990113	chr6:2989162	-1.30292	N	N	2b	ncRNA_exonic	.	.	.
rs538691232	chr14:74318088	-1.30292	N	N	NA	upstream	.	.	.
rs182285183	chr3:192162507	-1.30292	N	N	2b	intronic	.	FGF12	ENSG00000114279
rs531526058	chr8:52720493	-1.30292	N	N	NA	intronic	.	PXDNL	ENSG00000147485
rs184559836	chr1:111992344	-1.30292	N	N	4	intronic	.	ATP5F1	ENSG00000116459
rs146240382	chr7:139044453	-1.30292	N	chr7:138735512	4	intronic	.	LUC7L2	ENSG00000269955
rs559585491	chr10:121041572	-1.30292	N	N	NA	intronic	.	GRK5	ENSG00000198873
rs557682019	chr8:134419119	-1.30292	N	chr8:134103953	NA	intergenic	.	.	.
rs558545239	chr3:167769443	-1.30292	N	N	NA	intronic	.	GOLIM4	ENSG00000173905
rs536826952	chr15:63220490	-1.30292	N	chr15:62830704	NA	intergenic	.	.	.
rs9326913	chr5:113542782	-1.30292	N	N	7	intergenic	.	.	.
rs556884268	chr1:155657395	-1.30292	N	chr1:156088526	NA	intronic	.	YY1AP1	ENSG00000163374
rs74988376	chr1:167648393	-1.30292	N	chr1:167600842	3a	intronic	.	RCSD1	ENSG00000198771
rs200606264	chr10:18430169	-1.30292	N	chr10:18266410	2b	intronic	.	CACNB2	ENSG00000165995
rs556884264	chr14:72399038	-1.30292	N	N	NA	intronic	.	.	.
rs10802595	chr1:237420294	-1.30292	N	N	7	intronic	.	RYR2	ENSG00000198626
rs537444720	chr15:42244361	-1.30292	N	chr15:42266262	NA	intronic	.	EHD4	ENSG00000103966
rs10802591	chr1:237383393	-1.30292	N	N	5	intronic	.	RYR2	ENSG00000198626
rs10802592	chr1:237395982	-1.30292	N	N	4	intronic	.	RYR2	ENSG00000198626
rs10802593	chr1:237396788	-1.30292	N	N	5	intronic	.	RYR2	ENSG00000198626
rs528157469	chr15:85873409	-1.30292	N	chr15:86294211	NA	intergenic	.	.	.
rs182197844	chr8:134519931	-1.30292	N	chr8:134103953	5	intronic	.	ST3GAL1	ENSG00000008513
rs560729247	chr4:186582299	-1.30292	N	N	NA	intronic	.	SORBS2	ENSG00000154556
rs571165436	chr3:42095735	-1.30292	N	N	NA	intergenic	.	.	.
rs532779588	chr17:33472935	-1.30292	N	chr17:33763678	NA	intergenic	.	.	.
rs535242183	chr7:16066434	-1.30292	N	N	NA	intergenic	.	.	.
rs529651023	chr11:22746987	-1.30292	N	N	NA	intronic	.	GAS2	ENSG00000148935
rs534337254	chr7:158933785	-1.30292	N	N	NA	intronic	.	VIPR2	ENSG00000106018
rs140910506	chr6:13039799	-1.30292	N	N	7	intronic	.	.	.
rs73865006	chr4:152640916	-1.30292	N	chr4:152342190	7	intronic	.	PET112	ENSG00000059691
rs575798276	chr16:47006773	-1.30292	N	N	NA	intronic	.	DNAJA2	ENSG00000069345
rs79229957	chr8:52578803	-1.30292	N	N	6	intronic	.	PXDNL	ENSG00000147485
rs149385630	chr11:16853087	-1.30292	N	chr11:16618307	5	intronic	.	PLEKHA7	ENSG00000166689
rs554281937	chr12:94289721	-1.30292	N	chr12:94536803	NA	intergenic	.	.	.
rs191755779	chr3:188069174	-1.30292	N	chr3:188441161	7	intronic	.	LPP	ENSG00000145012
rs568004766	chr9:95952353	-1.30292	N	chr9:95684697	NA	intronic	.	WNK2	ENSG00000165238
rs185902832	chr14:73296734	-1.30292	N	chr14:73414316	6	intronic	.	DPF3	ENSG00000205683
rs2269099	chr10:33506520	-1.30292	N	N	6	intronic	.	NRP1	ENSG00000099250
rs564948820	chr10:91224581	-1.30292	N	chr10:91002804	NA	ncRNA_intronic	.	SLC16A12	ENSG00000152779
rs544724979	chr19:39109734	-1.30292	N	chr19:38925079	NA	UTR5	.	.	.
rs188248883	chr1:167904449	-1.30292	N	chr1:167600842	4	intronic	.	MPC2	ENSG00000143158
rs563239911	chr4:52904821	-1.30292	N	N	NA	upstream	.	.	.
rs551381493	chr17:66451672	-1.30292	N	chr17:65975385	NA	intronic	.	WIPI1	ENSG00000070540
rs528042467	chr3:12702893	-1.30292	N	chr3:12267780	NA	intronic	.	RAF1	ENSG00000132155
rs2269095	chr10:33513791	-1.30292	N	N	4	intronic	.	NRP1	ENSG00000099250
rs563155704	chr3:122693363	-1.30292	N	chr3:123105721	NA	intronic	.	SEMA5B	ENSG00000082684
rs568123677	chr11:72871154	-1.30292	N	chr11:72943483	NA	intergenic	.	.	.
rs549157591	chr8:28561953	-1.30292	N	N	NA	intronic	.	EXTL3	ENSG00000012232
rs552138954	chr7:100895797	-1.30292	N	chr7:101372070	NA	intergenic	.	.	.
rs7991949	chr13:24124725	-1.30292	N	N	5	intergenic	.	.	.
rs563885895	chr8:52413982	-1.30292	N	N	NA	intronic	.	PXDNL	ENSG00000147485
rs550537437	chr9:130616804	-1.30292	N	chr9:130764955	NA	UTR5	.	ENG	ENSG00000106991
rs113454046	chr3:124770191	-1.30292	N	N	4	intronic	.	HEG1	ENSG00000173706
rs535465299	chr18:19776507	-1.30292	N	N	NA	intronic	.	GATA6	ENSG00000141448
rs183430760	chr11:12006309	-1.30292	N	chr11:12133478	5	intronic	.	DKK3	ENSG00000050165
rs186762663	chr6:79940992	-1.30292	N	N	5	intronic	.	HMGN3	ENSG00000118418
rs79413685	chr12:50220798	-1.30292	N	chr12:50599709	5	intronic	.	NCKAP5L	ENSG00000167566
rs2762750	chr1:145039633	-1.30292	N	N	4	UTR5	.	PDE4DIP	ENSG00000178104
rs62204172	chr20:55969765	-1.30292	N	N	4	intronic	.	RBM38	ENSG00000132819
rs2762754	chr1:145041241	-1.30292	N	N	2b	intronic	.	PDE4DIP	ENSG00000178104
rs577771512	chr10:116456753	-1.30292	N	N	NA	intergenic	.	.	.
rs2762756	chr1:145091809	-1.30292	N	N	4	intronic	.	.	.
rs369008952	chr3:135970074	-1.30292	N	N	4	intronic	.	PCCB	ENSG00000114054
rs573361569	chr4:141942138	-1.30292	N	N	NA	intronic	.	RNF150	ENSG00000170153
rs200596619	chr10:88441337	-1.30292	N	N	5	exonic	nonsynonymous	LDB3	ENSG00000122367
rs150722237	chr4:65269611	-1.30292	N	N	6	intronic	.	TECRL	ENSG00000205678
rs552591350	chr5:111672920	-1.30292	N	N	NA	intronic	.	EPB41L4A	ENSG00000129595
rs528738380	chr9:116253917	-1.30292	N	chr9:116085822	NA	intronic	.	RGS3	ENSG00000138835
rs535566247	chr4:174453693	-1.30292	N	N	NA	ncRNA_intronic	.	.	.
rs151278257	chr2:173974495	-1.30292	N	N	3a	intronic	.	MLTK	ENSG00000091436
rs375773218	chr6:43745252	-1.30292	N	chr6:43693094	5	exonic	synonymous	VEGFA	ENSG00000112715
rs557200603	chr18:33889139	-1.30292	N	N	NA	intronic	.	FHOD3	ENSG00000134775
rs560107884	chr15:42744012	-1.30292	N	chr15:42266262	NA	exonic	nonsynonymous	ZNF106	ENSG00000103994
rs548974755	chr2:128420010	-1.30292	N	N	NA	intronic	.	LIMS2	ENSG00000072163
rs554681074	chr14:23903365	-1.30292	N	chr14:23755598	NA	intronic	.	MYH7	ENSG00000092054
rs548974751	chr4:186572949	-1.30292	N	N	NA	exonic	nonsynonymous	SORBS2	ENSG00000154556
rs181924106	chr2:27939654	-1.30292	N	chr2:27750139	2b	intergenic	.	.	.
rs553106333	chr9:14261973	-1.30292	N	chr9:14161670	NA	intronic	.	NFIB	ENSG00000147862
rs145764867	chr3:194184186	-1.30292	N	chr3:194138782	7	intronic	.	ATP13A3	ENSG00000133657
rs141880897	chr3:52486681	-1.30292	N	chr3:52873984	2b	intronic	.	TNNC1	ENSG00000114854
rs142229795	chr3:192394957	-1.30292	N	N	6	intronic	.	FGF12	ENSG00000114279
rs563321261	chr7:151565558	-1.30292	N	N	NA	intronic	.	PRKAG2	ENSG00000106617
rs573331186	chr20:30193341	-1.30292	N	chr20:30401407	NA	exonic	nonsynonymous	ID1	ENSG00000125968
rs576192750	chr17:46909355	-1.30292	N	chr17:47047868	NA	intronic	.	CALCOCO2	ENSG00000136436
rs544687105	chr5:113521050	-1.30292	N	N	NA	intergenic	.	.	.
rs184148504	chr1:100137558	-1.30292	N	N	7	intronic	.	PALMD	ENSG00000099260
rs559604562	chr9:112581213	-1.30292	N	chr9:112722330	NA	intronic	.	PALM2-AKAP2	ENSG00000157654
rs185335238	chr11:113729080	-1.30292	N	chr11:113984489	7	intronic	.	USP28	ENSG00000048028
rs189085995	chr5:173341265	-1.30292	N	chr5:173075213	5	intronic	.	CPEB4	ENSG00000113742
rs564329588	chr10:33563051	-1.30292	N	N	NA	intronic	.	NRP1	ENSG00000099250
rs567181626	chr9:34647471	-1.30292	N	N	NA	intronic	.	GALT	ENSG00000213930
rs189085992	chr2:40605541	-1.30292	N	N	7	intronic	.	SLC8A1	ENSG00000183023
rs17462745	chr18:25547313	-1.30292	N	N	5	intronic	.	CDH2	ENSG00000170558
rs113441321	chr10:91295021	-1.30292	N	chr10:91002804	2a	intronic	.	SLC16A12	ENSG00000152779
rs548687891	chr12:39791899	-1.30292	N	N	NA	intronic	.	KIF21A	ENSG00000139116
rs116826049	chr4:120863164	-1.30292	N	N	7	ncRNA_intronic	.	.	.
rs554469966	chr16:19533103	-1.30292	N	chr16:19278625	NA	exonic	nonsynonymous	GDE1	ENSG00000006007
rs140547995	chr10:91281545	-1.30292	N	chr10:91002804	6	intronic	.	SLC16A12	ENSG00000152779
rs184479475	chr11:107991843	-1.30292	N	chr11:108341864	4	upstream	.	.	.
rs531200306	chr4:186520158	-1.30292	N	N	NA	intronic	.	SORBS2	ENSG00000154556
rs116044187	chr3:124769786	-1.30292	N	N	3a	intronic	.	HEG1	ENSG00000173706
rs375151049	chr3:38573832	-1.30292	N	N	5	intergenic	.	.	.
rs544254783	chr1:180607843	-1.30292	N	chr1:180905694	NA	intronic	.	XPR1	ENSG00000143324
rs111780000	chr13:24128122	-1.30292	N	N	5	intergenic	.	.	.
rs10270131	chr7:1572611	-1.30292	N	N	4	intronic	.	MAFK	ENSG00000198517
rs528488368	chr20:42777831	-1.30292	N	chr20:42660286	NA	intronic	.	JPH2	ENSG00000149596
rs568866418	chr20:32006686	-1.30292	N	N	NA	intronic	.	SNTA1	ENSG00000101400
rs536692371	chr2:159898777	-1.30292	N	chr2:160345024	NA	intronic	.	TANC1	ENSG00000115183
rs141780387	chr13:32784866	-1.30292	N	N	5	intronic	.	FRY	ENSG00000073910
rs139078017	chr5:66300968	-1.30292	N	N	2b	intronic	.	MAST4	ENSG00000069020
rs527758844	chr2:105986920	-1.30292	N	chr2:106433909	NA	intronic	.	FHL2	ENSG00000115641
rs559645337	chr21:41162428	-1.30292	N	N	NA	intronic	.	IGSF5	ENSG00000183067
rs2244693	chr6:2953252	-1.30292	N	N	1f	intronic	.	SERPINB6	ENSG00000124570
rs561231290	chr1:232624839	-1.30292	N	N	NA	intronic	.	SIPA1L2	ENSG00000116991
rs553656133	chr9:14206514	-1.30292	N	chr9:14161670	NA	intronic	.	NFIB	ENSG00000147862
rs574128445	chr9:100281166	-1.30292	N	N	NA	intronic	.	TMOD1	ENSG00000136842
rs548439821	chr15:92511733	-1.30292	N	N	NA	intronic	.	SLCO3A1	ENSG00000176463
rs528270166	chr20:42796033	-1.30292	N	chr20:42660286	NA	intronic	.	JPH2	ENSG00000149596
rs115655777	chr2:10985560	-1.30292	N	N	5	intergenic	.	.	.
rs545578076	chr10:73596858	-1.30292	N	chr10:73520632	NA	intronic	.	PSAP	ENSG00000197746
rs80232000	chr7:116514460	-1.30292	N	chr7:116357368	5	intronic	.	CAPZA2	ENSG00000198898
rs570849700	chr13:75993258	-1.30292	N	N	NA	intronic	.	TBC1D4	ENSG00000136111
rs564791469	chr5:150614143	-1.30292	N	chr5:150567017	NA	intergenic	.	.	.
rs537929967	chr14:55255377	-1.30292	N	chr14:55744810	NA	intronic	.	SAMD4A	ENSG00000020577
rs533352256	chr1:173448719	-1.30292	N	chr1:173231898	NA	intronic	.	PRDX6	ENSG00000117592
rs548890998	chr4:186608929	-1.30292	N	N	NA	intronic	.	SORBS2	ENSG00000154556
rs539785689	chr8:52323597	-1.30292	N	N	NA	intronic	.	PXDNL	ENSG00000147485
rs578202037	chr18:34044401	-1.30292	N	N	NA	intronic	.	FHOD3	ENSG00000134775
rs148015196	chr15:77197954	-1.30292	N	chr15:77313571	4	intergenic	.	.	.
rs142717062	chr2:106113173	-1.30292	N	chr2:106433909	5	intergenic	.	.	.
rs577257330	chr1:232626060	-1.30292	N	N	NA	intronic	.	SIPA1L2	ENSG00000116991
rs527533695	chr10:50487998	-1.30292	N	chr10:50264204	NA	intergenic	.	.	.
rs143510846	chr3:187010458	-1.30292	N	chr3:186629144	5	upstream	.	.	.
rs569482598	chr4:114682008	-1.30292	N	N	NA	intronic	.	CAMK2D	ENSG00000145349
rs73279389	chr17:903069	-1.30292	N	chr17:1373518	7	intronic	.	TIMM22	ENSG00000177370
rs148133668	chr11:9586968	-1.30292	N	chr11:9730141	7	intergenic	.	.	.
rs554932593	chr4:140590722	-1.30292	N	N	NA	intronic	.	MGST2	ENSG00000085871
rs138386067	chr6:150502632	-1.30292	N	chr6:150373194	6	intronic	.	PPP1R14C	ENSG00000198729
rs369010914	chr2:40454555	-1.30292	N	N	5	ncRNA_intronic	.	SLC8A1	ENSG00000183023
rs142544576	chr6:164525247	-1.30292	N	N	7	intergenic	.	.	.
rs61597223	chr12:3373737	-1.30292	N	chr12:3020644	4	intronic	.	TSPAN9	ENSG00000011105
rs111978271	chr1:237160107	-1.30292	N	N	7	intergenic	.	.	.
rs576325413	chr8:145516030	-1.30292	N	chr8:145158607	NA	intronic	.	HSF1	ENSG00000185122
rs181094274	chr12:114823195	-1.30292	N	N	3a	intronic	.	TBX5	ENSG00000089225
rs543285143	chr4:47707330	-1.30292	N	N	NA	intronic	.	CORIN	ENSG00000145244
rs576349418	chr2:101494983	-1.30292	N	chr2:101778319	NA	intronic	.	NPAS2	ENSG00000170485
rs74815386	chr5:170849292	-1.30292	N	N	5	intronic	.	FGF18	ENSG00000156427
rs139171466	chr7:150659184	-1.30292	N	chr7:150278589	2b	intronic	.	KCNH2	ENSG00000055118
rs74815384	chr12:3194576	-1.30292	N	chr12:3020644	4	intronic	.	TSPAN9	ENSG00000011105
rs563796587	chr12:562901	-1.30292	N	chr12:711662	NA	intergenic	.	.	.
rs570502615	chr4:75977642	-1.30292	N	N	NA	intergenic	.	.	.
rs139794857	chr17:4843814	-1.30292	N	chr17:5326162	4	UTR5	.	RNF167	ENSG00000108523
rs568154556	chr10:93335091	-1.30292	N	chr10:93650603	NA	ncRNA_intronic	.	.	.
rs566469473	chr17:15194691	-1.30292	N	N	NA	intergenic	.	.	.
rs371054548	chr2:40427263	-1.30292	N	N	7	ncRNA_intronic	.	SLC8A1	ENSG00000183023
rs570475576	chr12:3346820	-1.30292	N	chr12:3020644	NA	intronic	.	TSPAN9	ENSG00000011105
rs528000856	chr6:75953475	-1.30292	N	N	NA	exonic	synonymous	COX7A2	ENSG00000112695
rs141159415	chr1:237387461	-1.30292	N	N	6	intronic	.	RYR2	ENSG00000198626
rs190833224	chr6:16277466	-1.30292	N	chr6:16758425	3a	intronic	.	GMPR	ENSG00000137198
rs114347322	chr4:120060017	-1.30292	N	chr4:120264996	5	intronic	.	MYOZ2	ENSG00000172399
rs308931	chr16:77755997	-1.30292	N	chr16:77257613	2b	upstream	.	.	.
rs560005135	chr3:57742956	-1.30292	N	chr3:58036811	NA	upstream	.	.	.
rs535968116	chr1:206836374	-1.30292	N	chr1:206968955	NA	intergenic	.	.	.
rs7828597	chr8:25900637	-1.30292	N	N	4	intronic	.	EBF2	ENSG00000221818
rs540420776	chr5:149997300	-1.30292	N	chr5:149875731	NA	intronic	.	SYNPO	ENSG00000171992
rs1131406	chr2:62115343	-1.30292	N	chr2:61781994	4	intronic	.	CCT4	ENSG00000115484
rs114419944	chr17:74692657	-1.30292	N	chr17:74710128	3a	intronic	.	MXRA7	ENSG00000182534
rs531852264	chr2:40781479	-1.30292	N	N	NA	intergenic	.	.	.
rs571614275	chr12:58498928	-1.30292	N	N	NA	intergenic	.	.	.
rs182961336	chr5:192054	-1.30292	N	N	2a	exonic	nonsynonymous	LRRC14B	ENSG00000185028
rs535155226	chr2:33704411	-1.30292	N	N	NA	intronic	.	RASGRP3	ENSG00000152689
rs561783039	chr2:202302493	-1.30292	N	chr2:202112471	NA	intronic	.	TRAK2	ENSG00000115993
rs150705295	chr18:34065093	-1.30292	N	N	7	intronic	.	FHOD3	ENSG00000134775
rs565159076	chr3:123057238	-1.30292	N	chr3:123105721	NA	intronic	.	ADCY5	ENSG00000173175
rs73457915	chr6:46451030	-1.30292	N	chr6:46885844	5	intronic	.	RCAN2	ENSG00000172348
rs534587004	chr18:56216231	-1.30292	N	chr18:56395588	NA	intronic	.	ALPK2	ENSG00000198796
rs544736363	chr5:111664996	-1.30292	N	N	NA	intronic	.	EPB41L4A	ENSG00000129595
rs143881729	chr1:117492564	-1.30292	N	chr1:117544331	5	intronic	.	PTGFRN	ENSG00000134247
rs577917261	chr10:121102523	-1.30292	N	N	NA	intronic	.	GRK5	ENSG00000198873
rs555737148	chr22:33976075	-1.30292	N	N	NA	intronic	.	LARGE	ENSG00000133424
rs555319574	chr14:105190616	-1.30292	N	chr14:105637156	NA	exonic	synonymous	ADSSL1	ENSG00000185100
rs552365889	chr9:97675696	-1.30292	N	N	NA	intronic	.	C9orf3	ENSG00000148120
rs548490920	chr5:127872805	-1.30292	N	chr5:127487603	NA	intronic	.	FBN2	ENSG00000138829
rs7616545	chr3:123134810	-1.30292	N	chr3:123105721	5	intronic	.	ADCY5	ENSG00000173175
rs533717518	chr19:12912896	-1.30292	N	chr19:13176728	NA	upstream	.	.	.
rs558853053	chr15:42221876	-1.30292	N	chr15:42266262	NA	intronic	.	EHD4	ENSG00000103966
rs534649271	chr3:160939271	-1.30292	N	N	NA	intronic	.	NMD3	ENSG00000169251
rs533510813	chr1:202402626	-1.30292	N	N	NA	intronic	.	PPP1R12B	ENSG00000077157
rs147143323	chr13:43609553	-1.30292	N	N	7	intronic	.	DNAJC15	ENSG00000120675
rs1009756	chr18:25740231	-1.30292	N	N	6	intronic	.	CDH2	ENSG00000170558
rs575689256	chr2:159987000	-1.30292	N	chr2:160345024	NA	intronic	.	TANC1	ENSG00000115183
rs556284863	chr10:112457963	-1.30292	N	chr10:111969919	NA	intronic	.	RBM20	ENSG00000203867
rs527783248	chr2:182851805	-1.30292	N	chr2:182373430	NA	intronic	.	PPP1R1C	ENSG00000150722
rs143308000	chr6:141485416	-1.30292	N	N	5	intergenic	.	.	.
rs537126383	chr11:34363732	-1.30292	N	chr11:33903609	NA	intronic	.	ABTB2	ENSG00000166016
rs530881606	chr12:3345182	-1.30292	N	chr12:3020644	NA	intronic	.	TSPAN9	ENSG00000011105
rs114307820	chr5:53742956	-1.30292	N	N	7	intergenic	.	.	.
rs542720795	chr3:156828871	-1.30292	N	N	NA	ncRNA_intronic	.	.	.
rs536278351	chr18:56260104	-1.30292	N	chr18:56395588	NA	intronic	.	ALPK2	ENSG00000198796
rs570509757	chr17:66507623	-1.30292	N	N	NA	intronic	.	.	.
rs551181317	chr1:237255032	-1.30292	N	N	NA	intronic	.	RYR2	ENSG00000198626
rs111363497	chr1:100140973	-1.30292	N	N	7	intronic	.	PALMD	ENSG00000099260
rs79792651	chr11:63993476	-1.30292	N	chr11:63974995	3a	intronic	.	TRPT1	ENSG00000149743
rs551595891	chr7:35299697	-1.30292	N	N	NA	intergenic	.	.	.
rs138549966	chr2:135161709	-1.30292	N	chr2:134991024	7	intronic	.	MGAT5	ENSG00000152127
rs533538884	chr4:169417779	-1.30292	N	N	NA	upstream	.	.	.
rs145563091	chr3:69151266	-1.30292	N	N	5	intronic	.	ARL6IP5	ENSG00000144746
rs539685793	chr1:206848635	-1.30292	N	chr1:206968955	NA	intergenic	.	.	.
rs150538623	chr1:237245899	-1.30292	N	N	6	intronic	.	RYR2	ENSG00000198626
rs532222340	chr5:150023598	-1.30292	N	chr5:149875731	NA	intronic	.	SYNPO	ENSG00000171992
rs555742311	chr8:125212356	-1.30292	N	N	NA	ncRNA_intronic	.	.	.
rs540643354	chr4:186518862	-1.30292	N	N	NA	intronic	.	SORBS2	ENSG00000154556
rs533135155	chr14:32967384	-1.30292	N	N	NA	intronic	.	AKAP6	ENSG00000151320
rs146103062	chr4:174462446	-1.30292	N	N	6	ncRNA_intronic	.	.	.
rs547990165	chr3:37037723	-1.30292	N	N	NA	intronic	.	MLH1	ENSG00000076242
rs150733900	chr3:187005739	-1.30292	N	chr3:186629144	2b	intronic	.	MASP1	ENSG00000127241
rs145303010	chr1:232757294	-1.30292	N	N	7	intergenic	.	.	.
rs75819976	chr10:50507488	-1.30292	N	chr10:50264204	4	intronic	.	C10orf71	ENSG00000177354
rs552687333	chr12:117498673	-1.30292	N	N	NA	intronic	.	TESC	ENSG00000088992
rs529280915	chr10:50508403	-1.30292	N	chr10:50264204	NA	intronic	.	C10orf71	ENSG00000177354
rs565734501	chr1:216959310	-1.30292	N	N	NA	intronic	.	ESRRG	ENSG00000196482
rs533936335	chr9:107527188	-1.30292	N	N	NA	intronic	.	NIPSNAP3B	ENSG00000165028
rs573721917	chr4:140661943	-1.30292	N	N	NA	intronic	.	MAML3	ENSG00000196782
rs562950728	chr6:17980568	-1.30292	N	N	NA	intronic	.	KIF13A	ENSG00000137177
rs574228581	chr5:175024349	-1.30292	N	N	NA	intergenic	.	.	.
rs557628732	chr12:93693536	-1.30292	N	chr12:94144175	NA	ncRNA_intronic	.	.	.
rs145263584	chr4:47768715	-1.30292	N	N	7	intronic	.	CORIN	ENSG00000145244
rs565988663	chr17:80376681	-1.30292	N	N	NA	intronic	.	HEXDC	ENSG00000169660
rs549182295	chr13:30009967	-1.30292	N	N	NA	intronic	.	MTUS2	ENSG00000132938
rs17494718	chr18:25691922	-1.30292	N	N	2b	intronic	.	CDH2	ENSG00000170558
rs114119961	chr13:42188618	-1.30292	N	N	4	intronic	.	VWA8	ENSG00000102763
rs145721711	chr18:3193508	-1.30292	N	N	4	intronic	.	MYOM1	ENSG00000101605
rs542040102	chr5:41369148	-1.30292	N	N	NA	intronic	.	PLCXD3	ENSG00000182836
rs143025524	chr14:33190062	-1.30292	N	N	6	intronic	.	AKAP6	ENSG00000151320
rs184967670	chr9:111860976	-1.30292	N	N	2b	intronic	.	TMEM245	ENSG00000106771
rs9609841	chr22:33994048	-1.30292	N	N	6	intronic	.	LARGE	ENSG00000133424
rs548027011	chr20:62581652	-1.30292	N	chr20:62693378	NA	intronic	.	UCKL1	ENSG00000198276
rs558952729	chr3:42208185	-1.30292	N	N	NA	intronic	.	TRAK1	ENSG00000182606
rs184967674	chr2:179922905	-1.30292	N	N	5	intergenic	.	.	.
rs566018182	chr2:197099515	-1.30292	N	chr2:196974333	NA	intronic	.	HECW2	ENSG00000138411
rs531630682	chr8:11555137	-1.30292	N	chr8:11836514	NA	intronic	.	.	.
rs566337343	chr10:112400006	-1.30292	N	chr10:111969919	NA	intergenic	.	.	.
rs533234236	chr15:85958770	-1.30292	N	chr15:86294211	NA	intronic	.	AKAP13	ENSG00000170776
rs332812	chr5:16458182	-1.30292	N	N	5	intronic	.	ZNF622	ENSG00000173545
rs332813	chr5:16471775	-1.30292	N	N	7	intergenic	.	.	.
rs141399265	chr22:33999770	-1.30292	N	N	7	intronic	.	LARGE	ENSG00000133424
rs332811	chr5:16508674	-1.30292	N	N	5	intronic	.	FAM134B	ENSG00000154153
rs73666003	chr8:11600872	-1.30292	N	chr8:11836514	7	intronic	.	GATA4	ENSG00000136574
rs572936792	chr3:183342121	-1.30292	N	chr3:183730295	NA	intergenic	.	.	.
rs536744857	chr5:1100720	-1.30292	N	chr5:1313242	NA	intronic	.	SLC12A7	ENSG00000113504
rs570995368	chr5:140027969	-1.30292	N	chr5:140519166	NA	intronic	.	IK	ENSG00000113141
rs530919201	chr12:3346022	-1.30292	N	chr12:3020644	NA	intronic	.	TSPAN9	ENSG00000011105
rs9955560	chr18:68006958	-1.30292	N	chr18:67519204	5	ncRNA_intronic	.	.	.
rs552749704	chr6:139605557	-1.30292	N	N	NA	intronic	.	TXLNB	ENSG00000164440
rs78980579	chr7:132736581	-1.30292	N	N	3a	intronic	.	CHCHD3	ENSG00000106554
rs563072518	chr5:41381265	-1.30292	N	N	NA	intronic	.	PLCXD3	ENSG00000182836
rs150040179	chr6:140383292	-1.30292	N	N	3a	ncRNA_intronic	.	.	.
rs557311566	chr2:106127269	-1.30292	N	chr2:106433909	NA	intergenic	.	.	.
rs547859450	chr18:9102845	-1.30292	N	N	NA	intronic	.	NDUFV2	ENSG00000178127
rs189982570	chr16:4257816	-1.30292	N	chr16:4476089	5	intronic	.	SRL	ENSG00000185739
rs553471208	chr5:66264059	-1.30292	N	N	NA	intronic	.	MAST4	ENSG00000069020
rs587671063	chr1:145456615	-1.30292	N	N	NA	UTR3	.	POLR3GL	ENSG00000121851
rs539754555	chr8:135808325	-1.30292	N	chr8:135747967	NA	intergenic	.	.	.
rs564328044	chr1:206874107	-1.30292	N	chr1:206968955	NA	intronic	.	MAPKAPK2	ENSG00000162889
rs568947142	chr1:226495020	-1.30292	N	chr1:226914734	NA	intronic	.	LIN9	ENSG00000183814
rs563565084	chr1:217214168	-1.30292	N	N	NA	intronic	.	ESRRG	ENSG00000196482
rs151232630	chr8:131617900	-1.30292	N	N	5	intergenic	.	.	.
rs191673955	chr3:121320527	-1.30292	N	chr3:121781723	5	intronic	.	FBXO40	ENSG00000163833
rs573290511	chr6:139611800	-1.30292	N	N	NA	intronic	.	TXLNB	ENSG00000164440
rs74673954	chr12:577064	-1.30292	N	chr12:711662	5	intronic	.	B4GALNT3	ENSG00000139044
rs188542884	chr12:3309483	-1.30292	N	chr12:3020644	4	intronic	.	TSPAN9	ENSG00000011105
rs150271507	chr4:122318395	-1.30292	N	N	7	intergenic	.	.	.
rs548458945	chr9:134133223	-1.30292	N	N	NA	downstream	.	.	.
rs570090960	chr10:75011964	-1.30292	N	N	NA	ncRNA_intronic	.	MRPS16	ENSG00000182180
rs561557369	chr13:22310864	-1.30292	N	N	NA	intergenic	.	.	.
rs148250371	chr4:95419833	-1.30292	N	N	5	intronic	.	PDLIM5	ENSG00000163110
rs573952745	chr17:37820634	-1.30292	N	chr17:38157841	NA	upstream;downstream	.	.	.
rs571835455	chr1:181073317	-1.30292	N	chr1:180905694	NA	intergenic	.	.	.
rs17526457	chr3:25599200	-1.30292	N	chr3:25381636	5	intronic	.	RARB	ENSG00000077092
rs142223141	chr3:188012244	-1.30292	N	chr3:188441161	3a	intronic	.	LPP	ENSG00000145012
rs563077040	chr2:202297298	-1.30292	N	chr2:202112471	NA	intronic	.	TRAK2	ENSG00000115993
rs189185085	chr15:92474509	-1.30292	N	N	5	intronic	.	SLCO3A1	ENSG00000176463
rs550625611	chr3:25560129	-1.30292	N	chr3:25381636	NA	intronic	.	RARB	ENSG00000077092
rs570911452	chr2:40601420	-1.30292	N	N	NA	intronic	.	SLC8A1	ENSG00000183023
rs534798521	chr7:1571810	-1.30292	N	N	NA	intronic	.	MAFK	ENSG00000198517
rs143590656	chr10:112499731	-1.30292	N	N	4	intronic	.	RBM20	ENSG00000203867
rs76617942	chr2:169379502	-1.30292	N	chr2:169707552	6	intronic	.	CERS6	ENSG00000172292
rs168824	chr5:31632451	-1.30292	N	N	7	intergenic	.	.	.
rs138896929	chr12:3316426	-1.30292	N	chr12:3020644	5	intronic	.	TSPAN9	ENSG00000011105
rs562102068	chr8:98800502	-1.30292	N	N	NA	intronic	.	LAPTM4B	ENSG00000104341
rs544176456	chr12:94286533	-1.30292	N	chr12:94536803	NA	intergenic	.	.	.
rs147351132	chr12:54144990	-1.30292	N	chr12:54387947	2b	ncRNA_intronic	.	.	.
rs4265886	chr17:66509892	-1.30292	N	N	1f	intronic	.	PRKAR1A	ENSG00000108946
rs183285194	chr18:56244203	-1.30292	N	chr18:56395588	5	intronic	.	ALPK2	ENSG00000198796
rs145161922	chr4:84464674	-1.30292	N	chr4:84159219	7	intronic	.	AGPAT9	ENSG00000138678
rs150714713	chr18:34010310	-1.30292	N	N	6	intronic	.	FHOD3	ENSG00000134775
rs116624903	chr3:69166330	-1.30292	N	N	4	intronic	.	LMOD3	ENSG00000163380
rs559441671	chr1:36636942	-1.30292	N	chr1:36880829	NA	intronic	.	MAP7D1	ENSG00000116871
rs143701379	chr2:240879311	-1.30292	N	N	5	intergenic	.	.	.
rs74546589	chr2:40783497	-1.30292	N	N	5	intergenic	.	.	.
rs551182039	chr3:118999399	-1.30292	N	N	NA	ncRNA_intronic	.	.	.
rs191372072	chr14:32188042	-1.30292	N	N	4	intronic	.	NUBPL	ENSG00000151413
rs10467363	chr13:20735323	-1.30292	N	N	4	upstream	.	.	.
rs569357612	chr20:42769835	-1.30292	N	chr20:42660286	NA	intronic	.	JPH2	ENSG00000149596
rs544594848	chr4:159592951	-1.30292	N	N	NA	exonic	nonsynonymous	C4orf46	ENSG00000205208
rs574797886	chr16:46768476	-1.30292	N	N	NA	intronic	.	MYLK3	ENSG00000140795
rs534740411	chr14:55167058	-1.30292	N	N	NA	intronic	.	SAMD4A	ENSG00000020577
rs566821572	chr12:572437	-1.30292	N	chr12:711662	NA	intronic	.	B4GALNT3	ENSG00000139044
rs560900338	chr12:2490389	-1.30292	N	N	NA	intronic	.	CACNA1C	ENSG00000151067
rs188024852	chr4:120071261	-1.30292	N	chr4:120264996	6	intronic	.	MYOZ2	ENSG00000172399
rs180727725	chr15:92521690	-1.30292	N	N	6	intronic	.	SLCO3A1	ENSG00000176463
rs530529707	chr9:97793498	-1.30292	N	chr9:98243868	NA	intronic	.	C9orf3	ENSG00000148120
rs541755173	chr10:33621359	-1.30292	N	N	NA	intronic	.	NRP1	ENSG00000099250
rs146168784	chr11:119224041	-1.30292	N	chr11:118747576	4	intergenic	.	.	.
rs578123772	chr17:66465077	-1.30292	N	chr17:65975385	NA	intronic	.	.	.
rs527760128	chr1:214163664	-1.30292	N	chr1:213937382	NA	intronic	.	PROX1	ENSG00000117707
rs567214851	chr17:978303	-1.30292	N	chr17:1373518	NA	intronic	.	ABR	ENSG00000159842
rs72798827	chr5:139600771	-1.30292	N	N	5	intronic	.	CYSTM1	ENSG00000120306
rs587699540	chr14:105939423	-1.30292	N	chr14:105637156	NA	UTR5	.	CRIP2	ENSG00000182809
rs536320684	chr2:128432363	-1.30292	N	N	NA	intronic	.	LIMS2	ENSG00000072163
rs2160364	chr2:40357323	-1.30292	N	N	7	ncRNA_intronic	.	SLC8A1	ENSG00000183023
rs2160365	chr2:40354571	-1.30292	Y	N	7	ncRNA_intronic	.	SLC8A1	ENSG00000183023
rs576620871	chr9:14306926	-1.30292	N	chr9:14161670	NA	intronic	.	NFIB	ENSG00000147862
rs187184150	chr1:9653929	-1.30292	N	chr1:9713500	2b	intronic	.	TMEM201	ENSG00000188807
rs112870327	chr3:50688640	-1.30292	N	chr3:50771624	5	intergenic	.	.	.
rs185683867	chr18:3201295	-1.30292	N	N	7	intronic	.	MYOM1	ENSG00000101605
rs4068905	chr18:25736602	-1.30292	N	N	3a	intronic	.	CDH2	ENSG00000170558
rs148825337	chr8:97208070	-1.30292	N	N	7	intergenic	.	.	.
rs532737300	chr2:238890809	-1.30292	N	chr2:238873673	NA	ncRNA_intronic	.	UBE2F	ENSG00000184182
rs527775297	chr7:66462622	-1.30292	N	N	NA	intronic	.	TYW1	ENSG00000198874
rs79906685	chr11:72883923	-1.30292	N	chr11:72943483	7	intergenic	.	.	.
rs4068903	chr18:25736562	-1.30292	N	N	4	intronic	.	CDH2	ENSG00000170558
rs562996435	chr3:66418930	-1.30292	N	N	NA	intronic	.	SLC25A26	ENSG00000144741
rs552466956	chr6:6690340	-1.30292	N	chr6:7139161	NA	intergenic	.	.	.
rs546274348	chr20:62580454	-1.30292	N	chr20:62693378	NA	intronic	.	UCKL1	ENSG00000198276
rs550558721	chr9:97676805	-1.30292	N	N	NA	intronic	.	C9orf3	ENSG00000148120
rs556354612	chr18:12363401	-1.30292	N	chr18:12856908	NA	intronic	.	AFG3L2	ENSG00000141385
rs188748275	chr5:173351344	-1.30292	N	chr5:173075213	6	intronic	.	CPEB4	ENSG00000113742
rs116699190	chr10:121032785	-1.30292	N	N	5	intronic	.	GRK5	ENSG00000198873
rs540862491	chr15:63361966	-1.30292	N	chr15:63791228	NA	intronic	.	TPM1	ENSG00000140416
rs548905226	chr4:95438058	-1.30292	N	N	NA	intronic	.	PDLIM5	ENSG00000163110
rs398043687	chr14:55097630	-1.30292	N	N	6	intronic	.	SAMD4A	ENSG00000020577
rs183470777	chr3:16925340	-1.30292	N	chr3:16911330	4	intergenic	.	.	.
rs146726892	chr2:40533029	-1.30292	N	N	7	intronic	.	SLC8A1	ENSG00000183023
rs7170370	chr15:85957736	-1.30292	N	chr15:86294211	4	intronic	.	AKAP13	ENSG00000170776
rs182975614	chr10:112532346	-1.30292	N	N	5	intronic	.	RBM20	ENSG00000203867
rs568147820	chr18:34022184	-1.30292	N	N	NA	intronic	.	FHOD3	ENSG00000134775
rs548404154	chr3:138117627	-1.30292	N	N	NA	intronic	.	MRAS	ENSG00000158186
rs192799809	chr9:112556480	-1.30292	N	chr9:112722330	5	intronic	.	PALM2-AKAP2	ENSG00000157654
rs554940971	chr1:167682572	-1.30292	N	chr1:167600842	NA	intergenic	.	.	.
rs541419278	chr18:19742255	-1.30292	N	N	NA	intergenic	.	.	.
rs554940972	chr2:238778710	-1.30292	N	chr2:238873673	NA	intronic	.	RAMP1	ENSG00000132329
rs143033907	chr2:197402486	-1.30292	N	chr2:196974333	7	intronic	.	HECW2	ENSG00000138411
rs149286858	chr2:159889641	-1.30292	N	chr2:160345024	5	intronic	.	TANC1	ENSG00000115183
rs576470186	chr16:82749774	-1.30292	N	N	NA	intronic	.	CDH13	ENSG00000140945
rs114210637	chr9:2558783	-1.30292	N	chr9:2622278	6	ncRNA_intronic	.	.	.
rs572364709	chr4:37947126	-1.30292	N	chr4:38334531	NA	intronic	.	TBC1D1	ENSG00000065882
rs7094044	chr10:69418126	-1.30292	N	chr10:69559409	7	intronic	.	CTNNA3	ENSG00000183230
rs367945890	chr1:214182379	-1.30292	N	chr1:213937382	4	intronic	.	PROX1	ENSG00000117707
rs147005260	chr12:39795086	-1.30292	N	N	7	intronic	.	KIF21A	ENSG00000139116
rs572202864	chr9:112618649	-1.30292	N	chr9:112722330	NA	intronic	.	PALM2-AKAP2	ENSG00000157654
rs28384265	chr4:186634526	-1.30292	N	N	4	intronic	.	SORBS2	ENSG00000154556
rs190224332	chr19:16558519	-1.30292	N	chr19:16548375	7	intronic	.	EPS15L1	ENSG00000127527
rs74945409	chr3:159479421	-1.30292	N	chr3:159637678	4	intronic	.	IQCJ-SCHIP1	ENSG00000250588
rs567896858	chr10:112554830	-1.30292	N	N	NA	intronic	.	RBM20	ENSG00000203867
rs185682715	chr9:34647324	-1.30292	N	N	4	intronic	.	GALT	ENSG00000213930
rs115457367	chr10:18434609	-1.30292	N	chr10:18266410	3a	intronic	.	CACNB2	ENSG00000165995
rs4539203	chr1:217238322	-1.30292	N	N	6	intronic	.	ESRRG	ENSG00000196482
rs73476520	chr15:99996485	-1.30292	Y	N	6	intergenic	.	.	.
rs566175446	chr8:17932713	-1.30292	N	N	NA	intronic	.	ASAH1	ENSG00000104763
rs544775867	chr11:16903205	-1.30292	N	chr11:16618307	NA	intronic	.	PLEKHA7	ENSG00000166689
rs79425935	chr3:49212881	-1.30292	N	chr3:49267435	5	intronic	.	KLHDC8B	ENSG00000185909
rs74025621	chr15:86119669	-1.30292	N	chr15:86294211	5	intronic	.	AKAP13	ENSG00000170776
rs4542614	chr15:71158850	-1.30292	N	chr15:70933290	6	intronic	.	LRRC49	ENSG00000137821
rs562865128	chr5:175120918	-1.30292	N	N	NA	intergenic	.	.	.
rs10426401	chr19:45147719	-1.30292	Y	chr19:45149235	4	intronic	.	PVR	ENSG00000073008
rs563206119	chr10:91294655	-1.30292	N	chr10:91002804	NA	intronic	.	SLC16A12	ENSG00000152779
rs145909232	chr6:45924757	-1.30292	N	chr6:45569863	5	intronic	.	CLIC5	ENSG00000112782
rs149998749	chr16:82763596	-1.30292	N	N	7	intronic	.	CDH13	ENSG00000140945
rs531969284	chr14:94420571	-1.30292	N	chr14:94008080	NA	intronic	.	ASB2	ENSG00000100628
rs145362208	chr2:40649767	-1.30292	N	N	5	intronic	.	SLC8A1	ENSG00000183023
rs550588647	chr4:47817197	-1.30292	N	N	NA	intronic	.	CORIN	ENSG00000145244
rs141547222	chr3:159568074	-1.30292	N	chr3:159637678	7	intronic	.	IQCJ-SCHIP1	ENSG00000250588
rs559742608	chr5:78987510	-1.30292	N	N	NA	intronic	.	CMYA5	ENSG00000164309
rs556991856	chr6:3911344	-1.30292	N	N	NA	intergenic	.	.	.
rs563624534	chr18:3206173	-1.30292	N	N	NA	intronic	.	MYOM1	ENSG00000101605
rs550522223	chr14:55160152	-1.30292	N	N	NA	intronic	.	SAMD4A	ENSG00000020577
rs587710984	chr3:50316879	-1.30292	N	chr3:50160109	NA	intronic	.	LSMEM2	ENSG00000179564
rs150835771	chr3:192283380	-1.30292	N	N	5	intronic	.	FGF12	ENSG00000114279
rs543975980	chr6:146057580	-1.30292	N	N	NA	ncRNA_intronic	.	.	.
rs554455789	chr13:76372036	-1.30292	N	N	NA	intronic	.	LMO7	ENSG00000136153
rs544569007	chr3:140828594	-1.30292	N	chr3:140926791	NA	intronic	.	SPSB4	ENSG00000175093
rs148325624	chr13:76021807	-1.30292	N	N	3a	intronic	.	TBC1D4	ENSG00000136111
rs569742098	chr1:57125301	-1.30292	N	chr1:56905524	NA	intronic	.	PRKAA2	ENSG00000162409
rs147298548	chr20:36741593	-1.30292	N	chr20:36895860	6	intergenic	.	.	.
rs541491506	chr10:123924480	-1.30292	N	N	NA	intronic	.	TACC2	ENSG00000138162
rs564676501	chr10:18726767	-1.30292	N	chr10:18266410	NA	intronic	.	CACNB2	ENSG00000165995
rs4873569	chr8:52577141	-1.30292	N	N	4	intronic	.	PXDNL	ENSG00000147485
rs537606585	chr2:71943528	-1.30292	N	chr2:71677946	NA	intergenic	.	.	.
rs111760470	chr7:150652032	-1.30292	N	chr7:150278589	2b	intronic	.	KCNH2	ENSG00000055118
rs72955320	chr3:121318106	-1.30292	N	chr3:121781723	6	intronic	.	FBXO40	ENSG00000163833
rs150789545	chr16:83945807	-1.30292	N	N	5	intronic	.	MLYCD	ENSG00000103150
rs540413393	chr2:237145139	-1.30292	N	N	NA	intronic	.	ASB18	ENSG00000182177
rs72955326	chr3:121321885	-1.30292	N	chr3:121781723	7	intronic	.	FBXO40	ENSG00000163833
rs143938931	chr4:152608843	-1.30292	N	chr4:152342190	5	intronic	.	PET112	ENSG00000059691
rs140188554	chr1:94885593	-1.30292	N	N	3a	intronic	.	ABCD3	ENSG00000117528
rs190763218	chr13:20724089	-1.30292	N	N	5	intronic	.	GJA3	ENSG00000121743
rs145845254	chr9:71527640	-1.30292	N	N	5	intronic	.	PIP5K1B	ENSG00000107242
rs541476680	chr10:69869599	-1.30292	N	chr10:69559409	NA	intronic	.	MYPN	ENSG00000138347
rs545206432	chr12:122460893	-1.30292	N	chr12:122254713	NA	intronic	.	BCL7A	ENSG00000110987
rs543021055	chr3:12840520	-1.30292	N	chr3:12619083	NA	intronic	.	CAND2	ENSG00000144712
rs543489408	chr10:92674035	-1.30292	N	N	NA	intronic	.	ANKRD1	ENSG00000148677
rs541476689	chr17:48240949	-1.30292	N	N	NA	intergenic	.	.	.
rs568725264	chr15:98436506	-1.30292	N	N	NA	intergenic	.	.	.
rs542855338	chr8:52414824	-1.30292	N	N	NA	intronic	.	PXDNL	ENSG00000147485
rs141634717	chr12:110744571	-1.30292	N	chr12:111133088	7	intronic	.	ATP2A2	ENSG00000174437
rs148894095	chr11:47540622	-1.30292	N	chr11:47454152	5	intronic	.	CELF1	ENSG00000149187
rs148157680	chr15:86162309	-1.30292	N	chr15:86294211	2b	intronic	.	AKAP13	ENSG00000170776
rs533804190	chr8:11535315	-1.30292	N	chr8:11836514	NA	intronic	.	.	.
rs150452393	chr14:55097524	-1.30292	N	N	6	intronic	.	SAMD4A	ENSG00000020577
rs74577813	chr8:105549235	-1.30292	N	N	6	intronic	.	LRP12	ENSG00000147650
rs559070798	chr8:17627078	-1.30292	N	N	NA	intronic	.	MTUS1	ENSG00000129422
rs555151980	chr13:24079229	-1.30292	N	N	NA	intergenic	.	.	.
rs564394247	chr2:106036266	-1.30292	N	chr2:106433909	NA	intronic	.	FHL2	ENSG00000115641
rs189567136	chr13:75980300	-1.30292	N	N	4	intronic	.	TBC1D4	ENSG00000136111
rs193134853	chr3:178385575	-1.30292	N	N	7	ncRNA_intronic	.	KCNMB2	ENSG00000197584
rs572869245	chr9:101704721	-1.30292	N	N	NA	intergenic	.	.	.
rs561016843	chr3:37064717	-1.30292	N	N	NA	intronic	.	MLH1	ENSG00000076242
rs191265426	chr4:141997975	-1.30292	N	N	6	intronic	.	RNF150	ENSG00000170153
rs548669412	chr11:9589472	-1.30292	N	chr11:9730141	NA	intergenic	.	.	.
rs114256803	chr10:11791618	-1.30292	N	N	7	intronic	.	ECHDC3	ENSG00000134463
rs576304295	chr17:18086575	-1.30292	N	chr17:17707105	NA	upstream	.	.	.
rs556612710	chr13:23756698	-1.30292	N	N	NA	intronic	.	SGCG	ENSG00000102683
rs559561228	chr10:18635406	-1.30292	N	chr10:18266410	NA	intronic	.	CACNB2	ENSG00000165995
rs564673011	chr15:86031154	-1.30292	N	chr15:86294211	NA	intronic	.	AKAP13	ENSG00000170776
rs544738975	chr13:24086810	-1.30292	N	N	NA	intergenic	.	.	.
rs540622468	chr4:152659522	-1.30292	N	chr4:152342190	NA	intronic	.	PET112	ENSG00000059691
rs186111232	chr15:85969476	-1.30292	N	chr15:86294211	7	intronic	.	AKAP13	ENSG00000170776
rs558989585	chr5:66303806	-1.30292	N	N	NA	intronic	.	MAST4	ENSG00000069020
rs191058696	chr22:33857912	-1.30292	N	N	3a	intronic	.	LARGE	ENSG00000133424
rs192909668	chr4:23793394	-1.30292	N	N	6	downstream	.	.	.
rs138766289	chr2:40631563	-1.30292	N	N	6	intronic	.	SLC8A1	ENSG00000183023
rs556529649	chr5:82372684	-1.30292	N	N	NA	intronic	.	TMEM167A	ENSG00000174695
rs188121752	chr2:128411520	-1.30292	N	N	5	intronic	.	LIMS2	ENSG00000072163
rs16830154	chr2:134930733	-1.30292	N	chr2:134991024	7	intergenic	.	.	.
rs541325844	chr15:71949622	-1.30292	N	N	NA	intronic	.	THSD4	ENSG00000187720
rs117819512	chr22:47130610	-1.30292	N	N	4	intronic	.	CERK	ENSG00000100422
rs3796407	chr4:23884711	-1.30292	N	N	1f	intronic	.	PPARGC1A	ENSG00000109819
rs3796406	chr4:23884523	-1.30292	N	N	7	intronic	.	PPARGC1A	ENSG00000109819
rs577935266	chr7:44180444	-1.30292	N	N	NA	intronic	.	MYL7	ENSG00000106631
rs12402775	chr1:39492923	-1.30292	N	chr1:39291708	4	intronic	.	NDUFS5	ENSG00000168653
rs138044725	chr2:40507738	-1.30292	N	N	7	intronic	.	SLC8A1	ENSG00000183023
rs568050050	chr5:31645924	-1.30292	N	N	NA	intergenic	.	.	.
rs114827435	chr20:42760164	-1.30292	N	chr20:42660286	6	intronic	.	JPH2	ENSG00000149596
rs372591406	chr1:20834840	-1.30292	N	N	4	upstream	.	.	.
rs16924533	chr9:548464	-1.30292	N	chr9:288414	5	intronic	.	KANK1	ENSG00000107104
rs145214675	chr7:136767983	-1.30292	N	N	6	ncRNA_intronic	.	.	.
rs2147536	chr14:55098064	-1.30292	N	N	7	intronic	.	SAMD4A	ENSG00000020577
rs2147537	chr14:55098313	-1.30292	N	N	7	intronic	.	SAMD4A	ENSG00000020577
rs2147535	chr14:55093795	-1.30292	N	N	7	intronic	.	SAMD4A	ENSG00000020577
rs534751638	chr1:206876933	-1.30292	N	chr1:206968955	NA	intronic	.	MAPKAPK2	ENSG00000162889
rs560979180	chr16:30074790	-1.30292	N	chr16:30471109	NA	intronic	.	ALDOA	ENSG00000149925
rs560137845	chr5:41365291	-1.30292	N	N	NA	intronic	.	PLCXD3	ENSG00000182836
rs551546907	chr10:120997152	-1.30292	N	N	NA	intronic	.	GRK5	ENSG00000198873
rs146347972	chr9:112878254	-1.30292	N	chr9:113338735	2b	intronic	.	AKAP2	ENSG00000241978
rs150841195	chr10:21181605	-1.30292	N	N	6	intronic	.	NEBL	ENSG00000078114
rs11574503	chr14:24601318	-1.30292	N	N	1d	intronic	.	FITM1	ENSG00000139914
rs11574504	chr14:24601465	-1.30292	N	N	3a	exonic	synonymous	FITM1	ENSG00000139914
rs11574505	chr14:24601820	-1.30292	N	N	3a	exonic	synonymous	FITM1	ENSG00000139914
rs560030730	chr2:106001302	-1.30292	N	chr2:106433909	NA	intronic	.	FHL2	ENSG00000115641
rs550197513	chr6:17298565	-1.30292	N	N	NA	intergenic	.	.	.
rs114298938	chr20:36709288	-1.30292	N	chr20:36895860	6	intronic	.	RPRD1B	ENSG00000101413
rs143032168	chr19:55663096	-1.30292	N	N	4	downstream	.	.	.
rs189144403	chr9:116331272	-1.30292	N	chr9:116085822	5	intronic	.	RGS3	ENSG00000138835
rs573088402	chr14:78348977	-1.30292	N	chr14:77939965	NA	intronic	.	ADCK1	ENSG00000063761
rs531449840	chr5:142124522	-1.30292	N	chr5:142612488	NA	upstream	.	.	.
rs546925585	chr10:73600298	-1.30292	N	chr10:73520632	NA	intronic	.	PSAP	ENSG00000197746
rs571206692	chr5:79014361	-1.30292	N	N	NA	intronic	.	CMYA5	ENSG00000164309
rs201785572	chr3:183732006	-1.30292	N	chr3:183730295	5	intronic	.	ABCC5	ENSG00000114770
rs541999142	chr3:48130991	-1.30292	N	chr3:48388170	NA	upstream	.	.	.
rs145779787	chr18:3224228	-1.30292	N	N	7	intergenic	.	.	.
rs115969759	chr2:101522893	-1.30292	N	chr2:101778319	5	intronic	.	NPAS2	ENSG00000170485
rs185423086	chr8:11539778	-1.30292	N	chr8:11836514	4	intronic	.	.	.
rs373950911	chr3:66550569	-1.30292	N	N	2b	intronic	.	LRIG1	ENSG00000144749
rs577081661	chr12:27677301	-1.30292	N	N	NA	intronic	.	PPFIBP1	ENSG00000110841
rs572126454	chr1:232645721	-1.30292	N	N	NA	intronic	.	SIPA1L2	ENSG00000116991
rs373950912	chr7:112580437	-1.30292	N	chr7:112782556	3a	upstream	.	.	.
rs558061036	chr9:103343759	-1.30292	N	N	NA	intronic	.	MURC	ENSG00000170681
rs546866174	chr6:6725386	-1.30292	N	chr6:7139161	NA	intergenic	.	.	.
rs559312966	chr14:105040013	-1.30292	N	chr14:105258892	NA	intergenic	.	.	.
rs538338560	chr22:17738927	-1.30292	N	chr22:17906176	NA	ncRNA_exonic	.	.	.
rs553903570	chr13:76391223	-1.30292	N	N	NA	intronic	.	LMO7	ENSG00000136153
rs527716602	chr12:19306601	-1.30292	N	N	NA	intronic	.	PLEKHA5	ENSG00000052126
rs563933314	chr9:2663801	-1.30292	N	chr9:2622278	NA	intergenic	.	.	.
rs72745559	chr15:57978228	-1.30292	N	N	5	intronic	.	GCOM1	ENSG00000137878
rs150844611	chr4:114681782	-1.30292	N	N	4	intronic	.	CAMK2D	ENSG00000145349
rs570430578	chr12:562643	-1.30292	N	chr12:711662	NA	intergenic	.	.	.
rs564720954	chr2:159988299	-1.30292	N	chr2:160345024	NA	intronic	.	TANC1	ENSG00000115183
rs77968686	chr7:80260619	-1.30292	N	N	5	intronic	.	CD36	ENSG00000135218
rs11958098	chr5:102092292	-1.30292	N	chr5:102118385	4	intergenic	.	.	.
rs184171257	chr15:92436176	-1.30292	N	N	5	intronic	.	SLCO3A1	ENSG00000176463
rs572753785	chr5:149973928	-1.30292	N	chr5:149875731	NA	intergenic	.	.	.
rs76705879	chr6:37467878	-1.30292	N	N	4	upstream	.	.	.
rs548008093	chr2:192728318	-1.30292	N	chr2:192522423	NA	intergenic	.	.	.
rs550567214	chr15:71945838	-1.30292	N	N	NA	intronic	.	THSD4	ENSG00000187720
rs75704952	chr9:588392	-1.30292	N	chr9:288414	7	intronic	.	KANK1	ENSG00000107104
rs558516838	chr7:44691343	-1.30292	N	chr7:44811223	NA	intronic	.	OGDH	ENSG00000105953
rs562649204	chr12:826450	-1.30292	N	chr12:711662	NA	intergenic	.	.	.
rs549567348	chr17:66453454	-1.30292	N	chr17:65975385	NA	intronic	.	WIPI1	ENSG00000070540
rs534282112	chr6:129213040	-1.30292	N	N	NA	intronic	.	LAMA2	ENSG00000196569
rs554288643	chr4:142144667	-1.30292	N	N	NA	intronic	.	ZNF330	ENSG00000109445
rs532391440	chr10:88443428	-1.30292	N	N	NA	intronic	.	LDB3	ENSG00000122367
rs555531976	chr1:6734414	-1.30292	N	N	NA	intronic	.	DNAJC11	ENSG00000007923
rs75525358	chr10:93442148	-1.30292	N	chr10:93650603	5	intergenic	.	.	.
rs546698346	chr2:106048318	-1.30292	N	chr2:106433909	NA	intronic	.	FHL2	ENSG00000115641
rs191327595	chr6:24667849	-1.30292	N	N	4	intronic	.	ACOT13	ENSG00000112304
rs146173129	chr7:116090111	-1.30292	N	chr7:116357368	4	intergenic	.	.	.
rs115950267	chr4:8271188	-1.30292	N	N	4	upstream	.	.	.
rs145887041	chr2:101711014	-1.30292	N	chr2:101778319	3a	intronic	.	TBC1D8	ENSG00000204634
rs568139185	chr3:69887682	-1.30292	N	N	NA	intronic	.	MITF	ENSG00000187098
rs6809751	chr3:183363454	-1.30292	Y	chr3:183730295	6	intronic	.	KLHL24	ENSG00000114796
rs568726187	chr10:3131371	-1.30292	N	N	NA	intronic	.	PFKP	ENSG00000067057
rs536265766	chr14:94443511	-1.30292	N	chr14:94008080	NA	upstream	.	.	.
rs146173123	chr3:42743512	-1.30292	N	chr3:42896515	5	intronic	.	HHATL	ENSG00000010282
rs536306796	chr6:36857606	-1.30292	N	chr6:36648816	NA	intronic	.	C6orf89	ENSG00000198663
rs535186459	chr15:85382359	-1.30292	N	chr15:85178270	NA	intronic	.	ALPK3	ENSG00000136383
rs561945199	chr4:152725401	-1.30292	N	chr4:152342190	NA	intergenic	.	.	.
rs539691939	chr3:188045928	-1.30292	N	chr3:188441161	NA	intronic	.	LPP	ENSG00000145012
rs150864720	chr9:134148305	-1.30292	N	N	7	intronic	.	FAM78A	ENSG00000126882
rs548745111	chr13:34189265	-1.30292	N	N	NA	intronic	.	.	.
rs545332232	chr4:47831394	-1.30292	N	N	NA	intronic	.	CORIN	ENSG00000145244
rs146249565	chr5:41183044	-1.30292	N	N	4	intronic	.	C6	ENSG00000039537
rs574880243	chr17:17834911	-1.30292	N	chr17:17707105	NA	intronic	.	TOM1L2	ENSG00000175662
rs574981109	chr18:48183912	-1.30292	N	chr18:48147793	NA	intronic	.	MAPK4	ENSG00000141639
rs147314286	chr2:105985105	-1.30292	N	chr2:106433909	7	intronic	.	FHL2	ENSG00000115641
rs539074395	chr14:105192279	-1.30292	N	chr14:105637156	NA	intronic	.	ADSSL1	ENSG00000185100
rs116185288	chr12:19193113	-1.30292	N	N	5	intergenic	.	.	.
rs563985955	chr9:116286624	-1.30292	N	chr9:116085822	NA	intronic	.	RGS3	ENSG00000138835
rs567395916	chr9:5436781	-1.30292	N	chr9:5843615	NA	intronic	.	PLGRKT	ENSG00000107020
rs577920936	chr1:236896620	-1.30292	N	N	NA	intronic	.	ACTN2	ENSG00000077522
rs578188371	chr6:34760801	-1.30292	N	chr6:34785079	NA	intronic	.	UHRF1BP1	ENSG00000065060
rs74020978	chr15:63332045	-1.30292	N	chr15:63791228	7	intergenic	.	.	.
rs546139680	chr17:8269457	-1.30292	N	chr17:8214427	NA	intergenic	.	.	.
rs560649166	chr2:106024699	-1.30292	N	chr2:106433909	NA	intronic	.	FHL2	ENSG00000115641
rs34829483	chr15:77835986	-1.30292	Y	chr15:77673459	4	intergenic	.	.	.
rs143561927	chr11:19229433	-1.30292	N	chr11:19297340	5	intronic	.	CSRP3	ENSG00000129170
rs577382386	chr16:691213	-1.30292	N	N	NA	upstream	.	.	.
rs145502836	chr11:119248867	-1.30292	N	N	5	intronic	.	USP2	ENSG00000036672
rs575194560	chr1:180516561	-1.30292	N	chr1:180905694	NA	intergenic	.	.	.
rs113449685	chr22:34053370	-1.30292	N	N	5	intronic	.	LARGE	ENSG00000133424
rs549841395	chr5:137069508	-1.30292	N	N	NA	intronic	.	KLHL3	ENSG00000146021
rs576488054	chr12:56862058	-1.30292	N	chr12:56375137	NA	upstream	.	.	.
rs368816795	chr22:42483037	-1.30292	N	chr22:42418910	7	intronic	.	NDUFA6	ENSG00000184983
rs10423935	chr19:52800947	-1.30292	N	chr19:52314161	4	intronic	.	ZNF480	ENSG00000198464
rs147478664	chr16:30082055	-1.30292	N	chr16:30471109	4	downstream	.	.	.
rs535908360	chr3:40332323	-1.30292	N	N	NA	ncRNA_intronic	.	.	.
rs71517871	chr8:25907898	-1.30292	N	N	4	intergenic	.	.	.
rs571380850	chr6:164571722	-1.30292	N	N	NA	intergenic	.	.	.
rs190822057	chr3:48072945	-1.30292	N	chr3:48388170	6	intronic	.	MAP4	ENSG00000047849
rs545883360	chr13:32785845	-1.30292	N	N	NA	intronic	.	FRY	ENSG00000073910
rs75886478	chr9:650471	-1.30292	N	chr9:288414	4	intronic	.	KANK1	ENSG00000107104
rs187391071	chr4:95399373	-1.30292	N	N	5	intronic	.	PDLIM5	ENSG00000163110
rs149864224	chr1:237234377	-1.30292	N	N	7	intronic	.	RYR2	ENSG00000198626
rs577456214	chr3:52482874	-1.30292	N	chr3:52873984	NA	intergenic	.	.	.
rs553383491	chr1:65631340	-1.30292	N	chr1:65848034	NA	intronic	.	AK4	ENSG00000162433
rs559238624	chr7:136578301	-1.30292	N	N	NA	intronic	.	CHRM2	ENSG00000181072
rs530323108	chr15:86123786	-1.30292	N	chr15:86294211	NA	exonic	nonsynonymous	AKAP13	ENSG00000170776
rs552070788	chr19:45981966	-1.30292	N	chr19:45766729	NA	intergenic	.	.	.
rs546337003	chr6:141734473	-1.30292	N	N	NA	intergenic	.	.	.
rs534036403	chr13:31777960	-1.30292	N	N	NA	intronic	.	B3GALTL	ENSG00000187676
rs146037743	chr12:94169325	-1.30292	N	chr12:94536803	7	intronic	.	CRADD	ENSG00000169372
rs554536172	chr9:612930	-1.30292	N	chr9:288414	NA	intronic	.	KANK1	ENSG00000107104
rs369078432	chr1:170115125	-1.30292	N	chr1:169665632	4	upstream	.	.	.
rs191927027	chr5:172673394	-1.30292	N	chr5:173075213	2b	intergenic	.	.	.
rs544076962	chr3:16980374	-1.30292	N	chr3:16911330	NA	intronic	.	PLCL2	ENSG00000154822
rs571766903	chr3:40332858	-1.30292	N	N	NA	ncRNA_intronic	.	.	.
rs538674663	chr5:148565117	-1.30292	N	chr5:148198999	NA	intronic	.	ABLIM3	ENSG00000173210
rs150019374	chr17:46970139	-1.30292	N	chr17:47047868	4	upstream	.	ATP5G1	ENSG00000159199
rs549477367	chr2:106027659	-1.30292	N	chr2:106433909	NA	intronic	.	FHL2	ENSG00000115641
rs548542362	chr22:47129875	-1.30292	N	N	NA	intronic	.	CERK	ENSG00000100422
rs535495780	chr13:75770746	-1.30292	N	N	NA	intergenic	.	.	.
rs183566675	chr18:19758325	-1.30292	N	N	5	intronic	.	GATA6	ENSG00000141448
rs187559330	chr5:16489589	-1.30292	N	N	4	intronic	.	FAM134B	ENSG00000154153
rs555277142	chr9:504977	-1.30292	N	chr9:288414	NA	intronic	.	KANK1	ENSG00000107104
rs536590027	chr9:95955460	-1.30292	N	chr9:95684697	NA	intronic	.	WNK2	ENSG00000165238
rs539177609	chr1:237565705	-1.30292	N	N	NA	intronic	.	RYR2	ENSG00000198626
rs144607667	chr12:60013382	-1.30292	N	N	5	intronic	.	SLC16A7	ENSG00000118596
rs527464449	chr12:112450549	-1.30292	N	chr12:112212874	NA	intronic	.	TMEM116	ENSG00000198270
rs74626980	chr12:93772652	-1.30292	N	chr12:94144175	4	ncRNA_intronic	.	NUDT4	ENSG00000173598
rs149514802	chr2:238808167	-1.30292	N	chr2:238873673	5	intronic	.	RAMP1	ENSG00000132329
rs74981959	chr2:169451432	-1.30292	N	chr2:169707552	4	intronic	.	CERS6	ENSG00000172292
rs527267445	chr12:3349086	-1.30292	N	chr12:3020644	NA	intronic	.	TSPAN9	ENSG00000011105
rs531924152	chr5:1099953	-1.30292	N	chr5:1313242	NA	intronic	.	SLC12A7	ENSG00000113504
rs147967920	chr6:36821667	-1.30292	N	chr6:36353934	6	downstream	.	.	.
rs551779240	chr5:131549550	-1.30292	N	chr5:131705458	NA	intronic	.	P4HA2	ENSG00000072682
rs73279380	chr17:901200	-1.30292	N	chr17:1373518	5	intronic	.	TIMM22	ENSG00000177370
rs532456142	chr1:161195724	-1.30292	N	chr1:161620089	NA	upstream	.	.	.
rs544483151	chr12:582650	-1.30292	N	chr12:711662	NA	intronic	.	B4GALNT3	ENSG00000139044
rs574400840	chr2:135020665	-1.30292	N	chr2:134991024	NA	intronic	.	MGAT5	ENSG00000152127
rs568076996	chr1:6732672	-1.30292	N	N	NA	intronic	.	DNAJC11	ENSG00000007923
rs2268635	chr6:39051694	-1.30292	N	N	7	intronic	.	GLP1R	ENSG00000112164
rs2268634	chr6:39052347	-1.30292	N	N	5	intronic	.	GLP1R	ENSG00000112164
rs568369102	chr13:32684361	-1.30292	N	N	NA	intronic	.	FRY	ENSG00000073910
rs561051022	chr3:160815536	-1.30292	N	N	NA	intronic	.	B3GALNT1	ENSG00000169255
rs9946601	chr18:25691493	-1.30292	N	N	7	intronic	.	CDH2	ENSG00000170558
rs6761972	chr3:167746422	-1.30292	N	N	6	intronic	.	GOLIM4	ENSG00000173905
rs552551608	chr8:98787524	-1.30292	N	N	NA	upstream	.	LAPTM4B	ENSG00000104341
rs142260828	chr10:116415758	-1.30292	N	N	7	intronic	.	ABLIM1	ENSG00000099204
rs73300111	chr14:73181695	-1.30292	N	chr14:73414316	4	intronic	.	DPF3	ENSG00000205683
rs7954825	chr12:657854	-1.30292	N	chr12:711662	5	intronic	.	B4GALNT3	ENSG00000139044
rs79152360	chr22:43096595	-1.30292	N	chr22:43549739	3a	intronic	.	.	.
rs542977639	chr10:18757968	-1.30292	N	chr10:18266410	NA	intronic	.	CACNB2	ENSG00000165995
rs547640629	chr4:23877595	-1.30292	N	N	NA	intronic	.	PPARGC1A	ENSG00000109819
rs80067056	chr20:19809516	-1.30292	N	N	5	intergenic	.	.	.
rs147506191	chr3:66162525	-1.30292	N	N	6	intronic	.	SLC25A26	ENSG00000144741
rs112976388	chr1:11845320	-1.30292	N	chr1:12246175	3a	exonic	nonsynonymous	.	.
rs76973658	chr7:129650643	-1.30292	N	chr7:129685597	3a	intergenic	.	.	.
rs542473295	chr7:44674758	-1.30292	N	chr7:44811223	NA	intronic	.	OGDH	ENSG00000105953
rs564937878	chr5:113527872	-1.30292	N	N	NA	intergenic	.	.	.
rs11778645	chr8:2023016	-1.30292	N	N	5	intronic	.	MYOM2	ENSG00000036448
rs555314601	chr3:194195848	-1.30292	N	chr3:194138782	NA	intergenic	.	.	.
rs541183291	chr14:99945891	-1.30292	N	N	NA	intronic	.	SETD3	ENSG00000183576
rs555149184	chr18:33946448	-1.30292	N	N	NA	intronic	.	FHOD3	ENSG00000134775
rs138382577	chr6:44206220	-1.30292	N	chr6:43804571	3a	intergenic	.	.	.
rs561332481	chr1:232712133	-1.30292	N	N	NA	intergenic	.	.	.
rs140138391	chr4:89208301	-1.30292	N	N	5	intergenic	.	.	.
rs533627832	chr7:139024483	-1.30292	N	chr7:138735512	NA	upstream	.	.	.
rs11891800	chr2:40513714	-1.30292	N	N	6	intronic	.	SLC8A1	ENSG00000183023
rs563501558	chr2:135015974	-1.30292	N	chr2:134991024	NA	intronic	.	MGAT5	ENSG00000152127
rs532648133	chr4:120860524	-1.30292	N	N	NA	upstream	.	.	.
rs528077298	chr4:114455781	-1.30292	N	N	NA	intronic	.	CAMK2D	ENSG00000145349
rs79411153	chr11:45880208	-1.30292	N	N	2b	intronic	.	CRY2	ENSG00000121671
rs181860605	chr1:180515777	-1.30292	N	chr1:180905694	7	intergenic	.	.	.
rs146529338	chr3:48077829	-1.30292	N	chr3:48388170	7	intronic	.	MAP4	ENSG00000047849
rs532314712	chr1:167618929	-1.30292	N	chr1:167600842	NA	intronic	.	RCSD1	ENSG00000198771
rs571646782	chr1:181075093	-1.30292	N	chr1:180905694	NA	intergenic	.	.	.
rs190120805	chr8:17103906	-1.30292	N	N	4	intronic	.	CNOT7	ENSG00000198791
rs544262775	chr18:33968997	-1.30292	N	N	NA	intronic	.	FHOD3	ENSG00000134775
rs572796328	chr8:52413674	-1.30292	N	N	NA	intronic	.	PXDNL	ENSG00000147485
rs12301974	chr12:110731504	-1.30292	N	chr12:111133088	5	intronic	.	ATP2A2	ENSG00000174437
rs55943258	chr13:24083889	-1.30292	N	N	6	intergenic	.	.	.
rs551011650	chr6:13120859	-1.30292	N	N	NA	intronic	.	.	.
rs180878431	chr18:3206196	-1.30292	N	N	6	intronic	.	MYOM1	ENSG00000101605
rs185255234	chr3:16983752	-1.30292	N	chr3:16911330	5	intronic	.	PLCL2	ENSG00000154822
rs373915238	chr3:38542799	-1.30292	N	N	5	intronic	.	EXOG	ENSG00000157036
rs185315873	chr2:159902150	-1.30292	N	chr2:160345024	2b	intronic	.	TANC1	ENSG00000115183
rs187512445	chr1:150232638	-1.30292	N	chr1:150595537	4	intronic	.	CA14	ENSG00000118298
rs75831912	chr10:81963697	-1.30292	N	chr10:82218964	3a	intronic	.	ANXA11	ENSG00000122359
rs182659614	chr5:150003941	-1.30292	N	chr5:149875731	2b	intronic	.	SYNPO	ENSG00000171992
rs73355008	chr10:112419439	-1.30292	N	chr10:111969919	5	intronic	.	RBM20	ENSG00000203867
rs540750983	chr4:174454408	-1.30292	N	N	NA	ncRNA_intronic	.	.	.
rs151268111	chr4:95384761	-1.30292	N	N	7	intronic	.	PDLIM5	ENSG00000163110
rs191748831	chr4:129472546	-1.30292	N	N	3a	intergenic	.	.	.
rs548474061	chr12:33006592	-1.30292	N	N	NA	intronic	.	PKP2	ENSG00000057294
rs199552354	chr14:23889398	-1.30292	N	chr14:23755598	5	exonic	nonsynonymous	MYH7	ENSG00000092054
rs546717442	chr17:77024438	-1.30292	N	N	NA	intronic	.	C1QTNF1	ENSG00000173918
rs569718714	chr7:151402527	-1.30292	N	N	NA	intronic	.	PRKAG2	ENSG00000106617
rs190792560	chr9:97784724	-1.30292	N	chr9:98243868	7	intronic	.	C9orf3	ENSG00000148120
rs554423405	chr9:112528039	-1.30292	N	chr9:112722330	NA	intronic	.	PALM2	ENSG00000243444
rs75463189	chr6:36856638	-1.30292	N	chr6:36648816	7	intronic	.	C6orf89	ENSG00000198663
rs543676297	chr9:116331111	-1.30292	N	chr9:116085822	NA	intronic	.	RGS3	ENSG00000138835
rs192709079	chr3:192391578	-1.30292	N	N	7	intronic	.	FGF12	ENSG00000114279
rs554094360	chr6:97345772	-1.30292	N	N	NA	upstream	.	.	.
rs587726777	chr1:120170271	-1.30292	N	N	NA	intronic	.	ZNF697	ENSG00000143067
rs531833866	chr9:37938802	-1.30292	N	chr9:38196117	NA	intronic	.	SHB	ENSG00000107338
rs573132333	chr1:206893124	-1.30292	N	chr1:206968955	NA	intronic	.	MAPKAPK2	ENSG00000162889
rs12728981	chr1:232733250	-1.30292	N	N	7	intergenic	.	.	.
rs7345193	chr20:8002735	-1.30292	N	chr20:8129491	4	intergenic	.	.	.
rs146231750	chr12:49160594	-1.30292	N	chr12:49080698	6	UTR3	.	ADCY6	ENSG00000174233
rs541894929	chr15:86048242	-1.30292	N	chr15:86294211	NA	intronic	.	AKAP13	ENSG00000170776
rs528070110	chr5:173347820	-1.30292	N	chr5:173075213	NA	intronic	.	CPEB4	ENSG00000113742
rs545706695	chr4:152235800	-1.30292	N	chr4:152342190	NA	intergenic	.	.	.
rs527886494	chr10:103729786	-1.30292	N	N	NA	intronic	.	C10orf76	ENSG00000120029
rs543640616	chr3:188070552	-1.30292	N	chr3:188441161	NA	intronic	.	LPP	ENSG00000145012
rs376169738	chr3:48054768	-1.30292	N	chr3:48388170	4	intronic	.	MAP4	ENSG00000047849
rs566226325	chr11:112948854	-1.30292	N	N	NA	intronic	.	NCAM1	ENSG00000149294
rs73749653	chr6:76202382	-1.30292	N	N	5	intronic	.	FILIP1	ENSG00000118407
rs373288853	chr9:97776764	-1.30292	N	chr9:98243868	5	intronic	.	C9orf3	ENSG00000148120
rs368238478	chr10:115406210	-1.30292	N	chr10:115719472	5	intronic	.	NRAP	ENSG00000197893
rs529632212	chr22:41362107	-1.30292	N	chr22:41752944	NA	intronic	.	RBX1	ENSG00000100387
rs534376851	chr2:40705970	-1.30292	N	N	NA	intronic	.	SLC8A1	ENSG00000183023
rs16914498	chr9:112528453	-1.30292	N	chr9:112722330	6	intronic	.	PALM2	ENSG00000243444
rs183180409	chr14:31889751	-1.30292	N	N	4	UTR5	.	HEATR5A	ENSG00000129493
rs531650947	chr3:66271524	-1.30292	N	N	NA	exonic	nonsynonymous	SLC25A26	ENSG00000144741
rs186414397	chr9:693515	-1.30292	N	chr9:288414	4	intronic	.	KANK1	ENSG00000107104
rs75984321	chr9:38057137	-1.30292	N	chr9:38196117	7	intronic	.	SHB	ENSG00000107338
rs78827332	chr19:41945576	-1.30292	N	N	4	intronic	.	ATP5SL	ENSG00000105341
rs373830227	chr17:27465113	-1.30292	N	chr17:27961562	4	intronic	.	MYO18A	ENSG00000196535
rs1071625	chr2:3579760	-1.30292	N	N	5	intergenic	.	.	.
rs532094067	chr18:32622084	-1.30292	N	N	NA	intronic	.	MAPRE2	ENSG00000166974
rs145278806	chr13:34119761	-1.30292	N	N	5	intronic	.	.	.
rs113372995	chr12:93566937	-1.30292	N	N	5	ncRNA_intronic	.	.	.
rs191525701	chr10:115421106	-1.30292	N	chr10:115719472	6	intronic	.	NRAP	ENSG00000197893
rs145820983	chr3:192396512	-1.30292	N	N	6	intronic	.	FGF12	ENSG00000114279
rs569826025	chr3:66506113	-1.30292	N	N	NA	intronic	.	LRIG1	ENSG00000144749
rs75135051	chr10:33599777	-1.30292	N	N	5	intronic	.	NRP1	ENSG00000099250
rs79537755	chr2:241373846	-1.30292	N	chr2:241563739	4	intergenic	.	.	.
rs534306622	chr2:40475059	-1.30292	N	N	NA	ncRNA_intronic	.	SLC8A1	ENSG00000183023
rs553241820	chr14:94424365	-1.30292	N	chr14:94008080	NA	intronic	.	ASB2	ENSG00000100628
rs145234862	chr9:112906870	-1.30292	N	chr9:113338735	5	intronic	.	AKAP2	ENSG00000241978
rs146413733	chr12:117516254	-1.30292	N	N	7	intronic	.	TESC	ENSG00000088992
rs371749521	chr6:41035022	-1.30292	N	chr6:41054262	4	UTR3	.	OARD1	ENSG00000124596
rs529893308	chr15:89010116	-1.30292	N	N	NA	intronic	.	MRPL46	ENSG00000259494
rs542202380	chr5:150604554	-1.30292	N	chr5:150567017	NA	upstream	.	.	.
rs577783965	chr2:101519124	-1.30292	N	chr2:101778319	NA	intronic	.	NPAS2	ENSG00000170485
rs138684282	chr8:125551312	-1.30292	N	N	2a	UTR5	.	TATDN1	ENSG00000147687
rs62084484	chr17:55920723	-1.30292	N	chr17:55463857	7	intronic	.	MRPS23	ENSG00000181610
rs558446222	chr3:9975542	-1.30292	N	chr3:9511975	NA	UTR5	.	CRELD1	ENSG00000163703
rs373372785	chr7:151428695	-1.30292	N	N	5	intronic	.	PRKAG2	ENSG00000106617
rs374315422	chr19:2769727	-1.30292	N	chr19:3220857	5	intronic	.	SGTA	ENSG00000104969
rs371645956	chr2:27293092	-1.30292	N	chr2:27295885	7	exonic	synonymous	AGBL5	ENSG00000084693
rs542967987	chr7:128379733	-1.30292	N	chr7:128576086	NA	intronic	.	CALU	ENSG00000128595
rs186785141	chr11:12038977	-1.30292	N	chr11:12133478	4	intergenic	.	.	.
rs552930741	chr14:73359659	-1.30292	N	chr14:73414316	NA	intronic	.	DPF3	ENSG00000205683
rs569381182	chr6:16237094	-1.30292	N	N	NA	intergenic	.	.	.
rs570378340	chr4:84460251	-1.30292	N	chr4:84159219	NA	intronic	.	AGPAT9	ENSG00000138678
rs561525313	chr18:12335257	-1.30292	N	N	NA	intronic	.	AFG3L2	ENSG00000141385
rs73307237	chr17:42880452	-1.30292	N	chr17:42386662	5	UTR3	.	GJC1	ENSG00000182963
rs187324806	chr9:111874922	-1.30292	N	N	5	intronic	.	TMEM245	ENSG00000106771
rs189802947	chr10:123926727	-1.30292	N	N	5	intronic	.	TACC2	ENSG00000138162
rs545104584	chr5:126366857	-1.30292	N	chr5:126091428	NA	upstream	.	.	.
rs570866283	chr22:46743498	-1.30292	N	chr22:46615376	NA	intronic	.	TRMU	ENSG00000100416
rs188007572	chr10:28969248	-1.30292	N	chr10:28780293	4	intronic	.	BAMBI	ENSG00000095739
rs564601869	chr4:186581568	-1.30292	N	N	NA	intronic	.	SORBS2	ENSG00000154556
rs79700549	chr2:169315416	-1.30292	N	chr2:169707552	5	intronic	.	CERS6	ENSG00000172292
rs550313762	chr1:74891261	-1.30292	N	N	NA	intronic	.	TNNI3K	ENSG00000116783
rs191791261	chr3:66166583	-1.30292	N	N	5	intronic	.	SLC25A26	ENSG00000144741
rs562734313	chr3:46900269	-1.30292	N	chr3:47184055	NA	intronic	.	MYL3	ENSG00000160808
rs548387149	chr1:1342044	-1.30292	N	N	NA	intronic	.	MRPL20	ENSG00000242485
rs531062641	chr20:36762133	-1.30292	N	chr20:36895860	NA	intronic	.	TGM2	ENSG00000198959
rs114379519	chr3:69790929	-1.30292	N	N	5	intronic	.	MITF	ENSG00000187098
rs536898581	chr6:164520023	-1.30292	N	N	NA	intergenic	.	.	.
rs561370714	chr9:116254727	-1.30292	N	chr9:116085822	NA	intronic	.	RGS3	ENSG00000138835
rs530110891	chr17:36858340	-1.30292	N	chr17:37298789	NA	downstream	.	.	.
rs187898923	chr10:123882648	-1.30292	N	N	6	intronic	.	TACC2	ENSG00000138162
rs186950003	chr13:75960594	-1.30292	N	N	7	intronic	.	TBC1D4	ENSG00000136111
rs559234749	chr8:17940125	-1.30292	N	N	NA	intronic	.	ASAH1	ENSG00000104763
rs115887895	chr2:169496305	-1.30292	N	chr2:169707552	4	intronic	.	CERS6	ENSG00000172292
rs557068375	chr11:47586746	-1.30292	N	chr11:47454152	NA	upstream	.	.	.
rs28758564	chr15:77807142	-1.30292	N	chr15:77313571	4	intergenic	.	.	.
rs537363150	chr12:119614952	-1.30292	N	N	NA	intergenic	.	.	.
rs117850611	chr3:138072836	-1.30292	N	N	5	intronic	.	MRAS	ENSG00000158186
rs549690838	chr3:118998243	-1.30292	N	N	NA	ncRNA_intronic	.	.	.
rs530496735	chr10:62049562	-1.30292	N	N	NA	intronic	.	ANK3	ENSG00000151150
rs576386862	chr3:192373046	-1.30292	N	N	NA	intronic	.	FGF12	ENSG00000114279
rs191495946	chr2:229184038	-1.30292	N	N	7	intergenic	.	.	.
rs545405120	chr18:56291695	-1.30292	N	chr18:56395588	NA	intronic	.	ALPK2	ENSG00000198796
rs539493084	chr17:48178627	-1.30292	N	N	NA	intronic	.	PDK2	ENSG00000005882
rs115664753	chr3:40352816	-1.30292	N	N	6	intronic	.	EIF1B	ENSG00000114784
rs145676496	chr3:47932202	-1.30292	N	chr3:48388170	2b	intronic	.	MAP4	ENSG00000047849
rs192718366	chr3:119053626	-1.30292	N	N	6	intronic	.	ARHGAP31	ENSG00000031081
rs72937315	chr4:141919234	-1.30292	N	N	7	intronic	.	RNF150	ENSG00000170153
rs562198645	chr1:28570524	-1.30292	N	chr1:28216736	NA	intergenic	.	.	.
rs187600877	chr3:42098893	-1.30292	N	N	4	intergenic	.	.	.
rs141432348	chr20:42753359	-1.30292	N	chr20:42660286	6	intronic	.	JPH2	ENSG00000149596
rs4687347	chr3:192326678	-1.30292	N	N	7	intronic	.	FGF12	ENSG00000114279
rs4687344	chr3:192295175	-1.30292	N	N	5	intronic	.	FGF12	ENSG00000114279
rs4687345	chr3:192297484	-1.30292	N	N	6	intronic	.	FGF12	ENSG00000114279
rs74754204	chr3:16814278	-1.30292	N	chr3:16911330	5	intergenic	.	.	.
rs146067244	chr8:11542121	-1.30292	N	chr8:11836514	5	intronic	.	.	.
rs190662226	chr11:19230744	-1.30292	N	chr11:19297340	5	intronic	.	CSRP3	ENSG00000129170
rs566315984	chr7:116151735	-1.30292	N	chr7:116357368	NA	intergenic	.	.	.
rs143921174	chr9:14218318	-1.30292	N	chr9:14161670	5	intronic	.	NFIB	ENSG00000147862
rs569456916	chr16:58067749	-1.30292	N	N	NA	intronic	.	MMP15	ENSG00000102996
rs141852402	chr4:3534360	-1.30292	N	chr4:3148276	4	upstream	.	.	.
rs374201633	chr5:65891977	-1.30292	N	N	2b	upstream	.	.	.
rs574092056	chr2:201990531	-1.30292	N	chr2:202112471	NA	intronic	.	CFLAR	ENSG00000003402
rs192266367	chr2:40639283	-1.30292	N	N	5	intronic	.	SLC8A1	ENSG00000183023
rs573744358	chr20:55969504	-1.30292	N	N	NA	intronic	.	RBM38	ENSG00000132819
rs533261290	chr12:573313	-1.30292	N	chr12:711662	NA	intronic	.	B4GALNT3	ENSG00000139044
rs555231108	chr5:31641279	-1.30292	N	N	NA	intergenic	.	.	.
rs537667678	chr11:44749452	-1.30292	N	N	NA	intergenic	.	.	.
rs143112645	chr6:13575371	-1.30292	N	N	4	intronic	.	SIRT5	ENSG00000124523
rs9829192	chr3:38569463	-1.30292	Y	N	3a	intergenic	.	.	.
rs2272862	chr16:691813	-1.30292	N	N	4	upstream	.	.	.
rs542386916	chr9:7799938	-1.30292	N	N	NA	upstream	.	TMEM261	ENSG00000137038
rs10151556	chr14:62218802	-1.30292	N	N	5	intergenic	.	.	.
rs73414532	chr8:131542236	-1.30292	N	N	5	intergenic	.	.	.
rs528951833	chr4:152718931	-1.30292	N	chr4:152342190	NA	intergenic	.	.	.
rs142218377	chr4:84539782	-1.30292	N	chr4:84159219	2a	intergenic	.	.	.
rs78048527	chr4:8320189	-1.30292	N	N	7	intergenic	.	.	.
rs180804255	chr14:23909873	-1.30292	N	chr14:23755598	5	intergenic	.	.	.
rs143992558	chr20:56020236	-1.30292	N	N	5	intergenic	.	.	.
rs568567159	chr12:112390423	-1.30292	N	chr12:112212874	NA	intronic	.	TMEM116	ENSG00000198270
rs568567158	chr10:62051347	-1.30292	N	N	NA	intronic	.	ANK3	ENSG00000151150
rs577571864	chr6:16215905	-1.30292	N	N	NA	intergenic	.	.	.
rs186146792	chr4:174564849	-1.30292	N	N	7	intergenic	.	.	.
rs201492699	chr3:119217760	-1.30292	N	N	3a	exonic	nonsynonymous	TIMMDC1	ENSG00000113845
rs185091349	chr3:57937822	-1.30292	N	chr3:58036811	3a	intergenic	.	.	.
rs189468585	chr5:138004801	-1.30292	N	chr5:137664945	4	intergenic	.	.	.
rs565390478	chr5:16454318	-1.30292	N	N	NA	intronic	.	ZNF622	ENSG00000173545
rs578004387	chr8:33416118	-1.30292	N	N	NA	intronic	.	RNF122	ENSG00000133874
rs571901246	chr1:65618722	-1.30292	N	chr1:65848034	NA	intronic	.	AK4	ENSG00000162433
rs543136641	chr8:131653022	-1.30292	N	N	NA	intergenic	.	.	.
rs1076103	chr22:17679312	-1.30292	N	chr22:17906176	3a	intronic	.	CECR1	ENSG00000093072
rs189471415	chr6:17259080	-1.30292	N	N	4	intergenic	.	.	.
rs560243469	chr7:157151642	-1.30292	N	N	NA	intronic	.	DNAJB6	ENSG00000105993
rs188258678	chr14:74958938	-1.30292	N	N	4	intronic	.	NPC2	ENSG00000119655
rs577634383	chr4:6887562	-1.30292	N	chr4:6969919	NA	intergenic	.	.	.
rs115226951	chr18:34071198	-1.30292	N	N	5	intronic	.	FHOD3	ENSG00000134775
rs571368416	chr1:41210341	-1.30292	N	chr1:41356780	NA	intronic	.	NFYC	ENSG00000066136
rs114769892	chr1:214179908	-1.30292	N	chr1:213937382	6	intronic	.	PROX1	ENSG00000117707
rs528168213	chr15:71743338	-1.30292	N	N	NA	intronic	.	THSD4	ENSG00000187720
rs191593960	chr22:34227154	-1.30292	N	N	7	intronic	.	LARGE	ENSG00000133424
rs61289766	chr21:35818100	-1.30292	N	chr21:36312347	5	downstream	.	.	.
rs532911525	chr15:71302789	-1.30292	N	chr15:70933290	NA	intronic	.	LRRC49	ENSG00000137821
rs527697585	chr11:8553979	-1.30292	N	chr11:8823493	NA	intronic	.	STK33	ENSG00000130413
rs568122461	chr1:232732266	-1.30292	N	N	NA	intergenic	.	.	.
rs544660135	chr5:149983625	-1.30292	N	chr5:149875731	NA	intronic	.	SYNPO	ENSG00000171992
rs529375321	chr3:64893229	-1.30292	N	chr3:64705365	NA	ncRNA_intronic	.	.	.
rs137967362	chr3:167750317	-1.30292	N	N	7	exonic	synonymous	GOLIM4	ENSG00000173905
rs56194746	chr1:6294128	-1.30292	N	N	7	intronic	.	ICMT	ENSG00000116237
rs188457349	chr13:34116448	-1.30292	N	N	2b	intronic	.	.	.
rs528357517	chr10:116454622	-1.30292	N	N	NA	intergenic	.	.	.
rs562040092	chr11:19208009	-1.30292	N	chr11:19297340	NA	intronic	.	CSRP3	ENSG00000129170
rs560131469	chr10:134324633	-1.30292	N	N	NA	intergenic	.	.	.
rs544793958	chr1:167064507	-1.30292	N	chr1:167424924	NA	intronic	.	DUSP27	ENSG00000198842
rs544793959	chr3:159505879	-1.30292	N	chr3:159637678	NA	intronic	.	IQCJ-SCHIP1	ENSG00000250588
rs117257291	chr19:46802477	-1.30292	N	chr19:47100565	2b	intronic	.	HIF3A	ENSG00000124440
rs545697530	chr12:120972884	-1.30292	N	chr12:121194862	NA	intronic	.	RNF10	ENSG00000022840
rs532010058	chr5:14743851	-1.30292	N	chr5:14610309	NA	intronic	.	ANKH	ENSG00000154122
rs560363080	chr14:34506662	-1.30292	N	N	NA	intergenic	.	.	.
rs552597530	chr7:27703144	-1.30292	N	N	NA	upstream	.	.	.
rs556936011	chr2:173939688	-1.30292	N	N	NA	upstream	.	.	.
rs13240826	chr7:35226902	-1.30292	N	N	5	intergenic	.	.	.
rs9570046	chr13:34250122	-1.30292	N	N	6	intronic	.	.	.
rs9570045	chr13:34250002	-1.30292	N	N	5	intronic	.	.	.
rs563992965	chr13:29233606	-1.30292	N	chr13:28842951	NA	intronic	.	POMP	ENSG00000132963
rs180761661	chr8:11589183	-1.30292	N	chr8:11836514	7	intronic	.	GATA4	ENSG00000136574
rs180761660	chr14:62186446	-1.30292	N	N	4	intronic	.	HIF1A	ENSG00000100644
rs571207470	chr12:3311222	-1.30292	N	chr12:3020644	NA	intronic	.	TSPAN9	ENSG00000011105
rs181973268	chr4:114462579	-1.30292	N	N	7	intronic	.	CAMK2D	ENSG00000145349
rs537332972	chr3:192128545	-1.30292	N	N	NA	intronic	.	FGF12	ENSG00000114279
rs181973263	chr10:21161501	-1.30292	N	N	6	intronic	.	NEBL	ENSG00000078114
rs531264914	chr3:42077014	-1.30292	N	N	NA	intergenic	.	.	.
rs77485286	chr18:56292115	-1.30292	N	chr18:56395588	5	intronic	.	ALPK2	ENSG00000198796
rs4726106	chr7:151572839	-1.30292	N	N	4	intronic	.	PRKAG2	ENSG00000106617
rs549618954	chr9:71558668	-1.30292	N	N	NA	intronic	.	PIP5K1B	ENSG00000107242
rs73361808	chr14:105050759	-1.30292	N	chr14:105258892	5	intronic	.	C14orf180	ENSG00000184601
rs150145059	chr6:5753832	-1.30292	N	N	6	intronic	.	FARS2	ENSG00000145982
rs567341720	chr2:27486882	-1.30292	N	chr2:27295885	NA	upstream	.	.	.
rs183091765	chr4:174591179	-1.30292	N	N	5	intergenic	.	.	.
rs543867721	chr18:3178155	-1.30292	N	N	NA	intronic	.	MYOM1	ENSG00000101605
rs188573764	chr3:119392816	-1.30292	N	chr3:119736594	7	intronic	.	COX17	ENSG00000138495
rs578083610	chr6:16238578	-1.30292	N	N	NA	upstream	.	.	.
rs545429883	chr3:123063673	-1.30292	N	chr3:123105721	NA	intronic	.	ADCY5	ENSG00000173175
rs568718376	chr8:42330660	-1.30292	N	N	NA	intronic	.	SLC20A2	ENSG00000168575
rs55764682	chr3:122676396	-1.30292	N	chr3:123105721	5	intronic	.	SEMA5B	ENSG00000082684
rs550884930	chr19:1245005	-1.30292	N	chr19:836144	NA	downstream	.	.	.
rs578118456	chr3:25520695	-1.30292	N	chr3:25381636	NA	intronic	.	RARB	ENSG00000077092
rs2309402	chr9:71615803	-1.30292	N	N	5	intronic	.	PIP5K1B	ENSG00000107242
rs577804309	chr8:58903202	-1.30292	N	N	NA	intergenic	.	.	.
rs148322645	chr3:25558370	-1.30292	N	chr3:25381636	7	intronic	.	RARB	ENSG00000077092
rs538415142	chr15:85925360	-1.30292	N	chr15:86294211	NA	intronic	.	AKAP13	ENSG00000170776
rs183647239	chr8:1994474	-1.30292	N	N	5	intronic	.	MYOM2	ENSG00000036448
rs201992591	chr6:75951434	-1.30292	N	N	5	intronic	.	COX7A2	ENSG00000112695
rs188725502	chr13:32684087	-1.30292	N	N	6	intronic	.	FRY	ENSG00000073910
rs554161622	chr1:174176364	-1.30292	N	chr1:174222832	NA	intronic	.	RABGAP1L	ENSG00000152061
rs562158933	chr20:36709084	-1.30292	N	chr20:36895860	NA	intronic	.	RPRD1B	ENSG00000101413
rs569707867	chr12:10365398	-1.30292	N	chr12:9899050	NA	upstream	.	.	.
rs6479578	chr9:97631805	-1.30292	Y	N	4	intronic	.	C9orf3	ENSG00000148120
rs185605036	chr2:27957786	-1.30292	N	chr2:27750139	5	intergenic	.	.	.
rs184054121	chr6:129673426	-1.30292	N	N	5	intronic	.	LAMA2	ENSG00000196569
rs562158934	chr2:55496950	-1.30292	N	chr2:55013646	NA	upstream	.	.	.
rs558254188	chr22:46974121	-1.30292	N	chr22:46615376	NA	intergenic	.	.	.
rs527555911	chr15:40633195	-1.30292	N	N	NA	upstream	.	.	.
rs563429640	chr2:86421386	-1.30292	N	N	NA	intronic	.	IMMT	ENSG00000132305
rs78213127	chr15:35106573	-1.30292	N	N	6	intergenic	.	.	.
rs114616591	chr2:3584489	-1.30292	N	N	4	intergenic	.	.	.
rs183350278	chr12:81272897	-1.30292	N	N	6	intronic	.	LIN7A	ENSG00000111052
rs555296097	chr13:76011860	-1.30292	N	N	NA	intronic	.	TBC1D4	ENSG00000136111
rs548400895	chr10:18621137	-1.30292	N	chr10:18266410	NA	intronic	.	CACNB2	ENSG00000165995
rs541447472	chr8:9000449	-1.30292	N	N	NA	intronic	.	PPP1R3B	ENSG00000173281
rs114294365	chr2:134895122	-1.30292	N	chr2:134991024	2b	intergenic	.	.	.
rs573014315	chr2:220491632	-1.30292	N	chr2:220049128	NA	upstream	.	.	.
rs182142119	chr1:74898990	-1.30292	N	N	7	intronic	.	TNNI3K	ENSG00000116783
rs142359482	chr6:150575929	-1.30292	N	chr6:150373194	5	intergenic	.	.	.
rs369374568	chr2:101721333	-1.30292	N	chr2:101778319	7	intronic	.	TBC1D8	ENSG00000204634
rs183396174	chr10:86597407	-1.30292	N	N	5	intergenic	.	.	.
rs531621911	chr10:92685708	-1.30292	N	N	NA	intergenic	.	.	.
rs145600293	chr6:46258388	-1.30292	N	N	3a	ncRNA_intronic	.	RCAN2	ENSG00000172348
rs541447476	chr14:75352274	-1.30292	N	N	NA	intronic	.	DLST	ENSG00000119689
rs186330519	chr3:159570573	-1.30292	N	chr3:159637678	4	intronic	.	IQCJ-SCHIP1	ENSG00000250588
rs187762440	chr7:16068380	-1.30292	N	N	5	intergenic	.	.	.
rs187383370	chr2:198759190	-1.30292	N	chr2:198544183	7	intronic	.	PLCL1	ENSG00000115896
rs2804279	chr9:550782	-1.30292	N	chr9:288414	7	intronic	.	KANK1	ENSG00000107104
rs539837501	chr11:19231268	-1.30292	N	chr11:19297340	NA	intronic	.	CSRP3	ENSG00000129170
rs182824153	chr9:13674783	-1.30292	N	chr9:13676533	5	intergenic	.	.	.
rs144918075	chr8:125550492	-1.30292	N	N	4	intronic	.	TATDN1	ENSG00000147687
rs577889377	chr4:120062591	-1.30292	N	chr4:120264996	NA	intronic	.	MYOZ2	ENSG00000172399
rs572256892	chr1:167682501	-1.30292	N	chr1:167600842	NA	intergenic	.	.	.
rs561076691	chr12:3179100	-1.30292	N	chr12:3020644	NA	intergenic	.	.	.
rs563922919	chr17:41909314	-1.30292	N	chr17:41926126	NA	intronic	.	MPP3	ENSG00000161647
rs75900845	chr3:119373077	-1.30292	N	chr3:119736594	7	intronic	.	POPDC2	ENSG00000121577
rs58217736	chr15:25106004	-1.30292	N	N	7	intronic	.	SNRPN	ENSG00000128739
rs548708340	chr3:192312225	-1.30292	N	N	NA	intronic	.	FGF12	ENSG00000114279
rs186428180	chr10:112596021	-1.30292	N	N	6	UTR3	.	RBM20	ENSG00000203867
rs192990214	chr1:174769989	-1.30292	N	N	5	intronic	.	RABGAP1L	ENSG00000152061
rs145571413	chr22:36876735	-1.30292	N	chr22:36545826	4	exonic	synonymous	TXN2	ENSG00000100348
rs370638957	chr7:75932023	-1.30292	N	chr7:75460571	2b	UTR5	.	HSPB1	ENSG00000106211
rs562972141	chr6:13099355	-1.30292	N	N	NA	intronic	.	.	.
rs538698432	chr17:77020322	-1.30292	N	N	NA	ncRNA_intronic	.	C1QTNF1	ENSG00000173918
rs562385982	chr12:57631830	-1.30292	N	chr12:57493727	NA	intronic	.	NDUFA4L2	ENSG00000185633
rs7873479	chr9:97769474	-1.30292	N	chr9:98243868	7	intronic	.	C9orf3	ENSG00000148120
rs370638959	chr15:40544507	-1.30292	N	N	4	exonic	nonsynonymous	PAK6	ENSG00000137843
rs142156891	chr3:122694721	-1.30292	N	chr3:123105721	4	intronic	.	SEMA5B	ENSG00000082684
rs573435048	chr9:116217064	-1.30292	N	chr9:116085822	NA	intronic	.	RGS3	ENSG00000138835
rs74147686	chr1:206882893	-1.30292	N	chr1:206968955	5	intronic	.	MAPKAPK2	ENSG00000162889
rs74147687	chr1:206883157	-1.30292	N	chr1:206968955	3a	intronic	.	MAPKAPK2	ENSG00000162889
rs533664694	chr10:112525678	-1.30292	N	N	NA	intronic	.	RBM20	ENSG00000203867
rs74147685	chr1:206882609	-1.30292	N	chr1:206968955	5	intronic	.	MAPKAPK2	ENSG00000162889
rs74147682	chr1:206878611	-1.30292	N	chr1:206968955	5	intronic	.	MAPKAPK2	ENSG00000162889
rs79653202	chr6:123791695	-1.30292	N	N	6	ncRNA_exonic	.	TRDN	ENSG00000186439
rs74147680	chr1:206877180	-1.30292	N	chr1:206968955	4	intronic	.	MAPKAPK2	ENSG00000162889
rs74147681	chr1:206878236	-1.30292	N	chr1:206968955	4	intronic	.	MAPKAPK2	ENSG00000162889
rs541266947	chr10:116481235	-1.30292	N	N	NA	intergenic	.	.	.
rs530677348	chr14:34505564	-1.30292	N	N	NA	intergenic	.	.	.
rs148367322	chr9:116231478	-1.30292	N	chr9:116085822	2b	intronic	.	RGS3	ENSG00000138835
rs556965533	chr7:1571410	-1.30292	N	N	NA	intronic	.	MAFK	ENSG00000198517
rs529333877	chr8:28562862	-1.30292	N	N	NA	intronic	.	EXTL3	ENSG00000012232
rs537923414	chr8:57123532	-1.30292	N	chr8:56800362	NA	intronic	.	PLAG1	ENSG00000181690
rs527833083	chr2:237172355	-1.30292	N	N	NA	intronic	.	ASB18	ENSG00000182177
rs138856182	chr1:85262828	-1.30292	N	N	6	intergenic	.	.	.
rs192465384	chr2:134932666	-1.30292	N	chr2:134991024	5	intergenic	.	.	.
rs190775709	chr1:232755712	-1.30292	N	N	7	intergenic	.	.	.
rs534232637	chr9:104277095	-1.30292	N	N	NA	intergenic	.	.	.
rs145373177	chr11:9593627	-1.30292	N	chr11:9730141	2b	intergenic	.	.	.
rs12534221	chr7:131287990	-1.30292	N	N	4	intergenic	.	.	.
rs527407355	chr12:3368393	-1.30292	N	chr12:3020644	NA	intronic	.	TSPAN9	ENSG00000011105
rs183521369	chr10:115617304	-1.30292	N	chr10:115719472	5	intronic	.	NHLRC2	ENSG00000196865
rs76894167	chr6:76204541	-1.30292	N	N	6	upstream	.	.	.
rs192256256	chr4:23887666	-1.30292	N	N	5	intronic	.	PPARGC1A	ENSG00000109819
rs181537978	chr3:25467862	-1.30292	N	chr3:25381636	5	intronic	.	.	.
rs1885722	chr14:32836522	-1.30292	N	N	5	intronic	.	AKAP6	ENSG00000151320
rs76847178	chr1:180825558	-1.30292	N	chr1:180905694	5	intronic	.	XPR1	ENSG00000143324
rs184908516	chr8:17924805	-1.30292	N	N	4	exonic	synonymous	ASAH1	ENSG00000104763
rs534423240	chr12:114834902	-1.30292	N	N	NA	intronic	.	TBX5	ENSG00000089225
rs531396810	chr1:206866410	-1.30292	N	chr1:206968955	NA	intronic	.	MAPKAPK2	ENSG00000162889
rs531055986	chr7:151426138	-1.30292	N	N	NA	intronic	.	PRKAG2	ENSG00000106617
rs75028561	chr1:236914377	-1.30292	N	N	3a	intronic	.	ACTN2	ENSG00000077522
rs183193791	chr5:126333072	-1.30292	N	chr5:126091428	7	intronic	.	2020-03-03	ENSG00000173926
rs79022921	chr19:3968899	-1.30292	N	chr19:4090422	4	ncRNA_intronic	.	DAPK3	ENSG00000167657
rs116460696	chr9:140136571	-1.30292	N	chr9:139934107	4	intronic	.	TUBB4B	ENSG00000188229
rs4576949	chr13:75992366	-1.30292	N	N	7	intronic	.	TBC1D4	ENSG00000136111
rs79867890	chr3:64712784	-1.30292	N	chr3:64705365	6	ncRNA_intronic	.	.	.
rs574137208	chr15:65069245	-1.30292	N	chr15:64672002	NA	intergenic	.	.	.
rs558425705	chr1:193151901	-1.30292	N	N	NA	intronic	.	CDC73	ENSG00000134371
rs544344246	chr3:138072830	-1.30292	N	N	NA	intronic	.	MRAS	ENSG00000158186
rs540960511	chr22:46638229	-1.30292	N	chr22:46615376	NA	UTR3	.	PPARA	ENSG00000186951
rs188252683	chr2:134879943	-1.30292	N	chr2:134991024	6	intergenic	.	.	.
rs186327996	chr4:120861442	-1.30292	N	N	5	ncRNA_intronic	.	.	.
rs143685135	chr2:43337650	-1.30292	N	chr2:43762195	4	intergenic	.	.	.
rs191552578	chr13:28984523	-1.30292	N	chr13:28641571	3a	intronic	.	FLT1	ENSG00000102755
rs191800065	chr3:138101845	-1.30292	N	N	7	intronic	.	MRAS	ENSG00000158186
rs149252426	chr3:106935401	-1.30292	N	chr3:107381651	5	ncRNA_intronic	.	.	.
rs115631816	chr6:46020545	-1.30292	N	chr6:45569863	5	intronic	.	CLIC5	ENSG00000112782
rs569479034	chr3:16977579	-1.30292	N	chr3:16911330	NA	intronic	.	PLCL2	ENSG00000154822
rs17732904	chr12:81329737	-1.30292	N	N	5	intronic	.	LIN7A	ENSG00000111052
rs12090713	chr1:74876951	-1.30292	N	N	6	intronic	.	TNNI3K	ENSG00000116783
rs111258593	chr10:116472060	-1.30292	N	N	7	intergenic	.	.	.
rs78617821	chr3:69172207	-1.30292	N	N	4	upstream	.	.	.
rs555420430	chr3:128029301	-1.30292	N	chr3:128381270	NA	intronic	.	EEFSEC	ENSG00000132394
rs60711260	chr9:13606930	-1.30292	N	chr9:13676533	5	intergenic	.	.	.
rs75267210	chr4:186049946	-1.30292	N	N	4	intergenic	.	.	.
rs547466969	chr2:27959225	-1.30292	N	chr2:27750139	NA	intergenic	.	.	.
rs11738723	chr5:156999098	-1.30292	Y	chr5:156655015	5	intronic	.	ADAM19	ENSG00000135074
rs567789222	chr10:72141013	-1.30292	N	N	NA	intronic	.	LRRC20	ENSG00000172731
rs552033790	chr3:120280159	-1.30292	N	N	NA	intergenic	.	.	.
rs527427813	chr5:156971429	-1.30292	N	chr5:156655015	NA	intronic	.	ADAM19	ENSG00000135074
rs192588648	chr22:26143024	-1.30292	N	N	6	intronic	.	MYO18B	ENSG00000133454
rs67284918	chr2:179672745	-1.30292	N	N	7	upstream	.	.	.
rs192526064	chr11:22747606	-1.30292	N	N	6	intronic	.	GAS2	ENSG00000148935
rs570812052	chr14:73181362	-1.30292	N	chr14:73414316	NA	intronic	.	DPF3	ENSG00000205683
rs200033474	chr15:40633029	-1.30292	N	N	2b	exonic	nonsynonymous	C15orf52	ENSG00000188549
rs183207908	chr5:175117518	-1.30292	N	N	5	intergenic	.	.	.
rs79739786	chr14:73259241	-1.30292	N	chr14:73414316	5	intronic	.	DPF3	ENSG00000205683
rs565906899	chr4:47838319	-1.30292	N	N	NA	ncRNA_intronic	.	CORIN	ENSG00000145244
rs115758418	chr2:101513462	-1.30292	N	chr2:101778319	7	intronic	.	NPAS2	ENSG00000170485
rs534478321	chr22:34004697	-1.30292	N	N	NA	intronic	.	LARGE	ENSG00000133424
rs192399640	chr4:120071514	-1.30292	N	chr4:120264996	5	intronic	.	MYOZ2	ENSG00000172399
rs73121250	chr5:53766629	-1.30292	N	N	5	intergenic	.	.	.
rs141204328	chr20:42773431	-1.30292	N	chr20:42660286	5	intronic	.	JPH2	ENSG00000149596
rs187903190	chr10:105641967	-1.30292	N	N	5	UTR3	.	.	.
rs145822115	chr7:107536514	-1.30292	N	N	5	intronic	.	DLD	ENSG00000091140
rs543902105	chr18:8609356	-1.30292	N	N	NA	upstream	.	.	.
rs181880585	chr9:2573806	-1.30292	N	chr9:2622278	6	ncRNA_intronic	.	.	.
rs570456895	chr18:12334101	-1.30292	N	N	NA	intronic	.	AFG3L2	ENSG00000141385
rs557299242	chr15:89633100	-1.30292	N	N	NA	intronic	.	ABHD2	ENSG00000140526
rs116405472	chr20:33568068	-1.30292	N	N	5	intronic	.	MYH7B	ENSG00000078814
rs568244665	chr12:638319	-1.30292	N	chr12:711662	NA	intronic	.	B4GALNT3	ENSG00000139044
rs531796687	chr4:114594571	-1.30292	N	N	NA	intronic	.	CAMK2D	ENSG00000145349
rs538417163	chr5:133331768	-1.30292	N	chr5:133619966	NA	intronic	.	VDAC1	ENSG00000213585
rs531108815	chr10:112513706	-1.30292	N	N	NA	intronic	.	RBM20	ENSG00000203867
rs116067777	chr11:12007787	-1.30292	N	chr11:12133478	5	intronic	.	DKK3	ENSG00000050165
rs11014337	chr10:18750094	-1.30292	N	chr10:18266410	7	intronic	.	CACNB2	ENSG00000165995
rs6014992	chr20:55985099	-1.30292	Y	N	2b	downstream	.	.	.
rs145164546	chr6:46420590	-1.30292	N	chr6:46885844	7	intronic	.	RCAN2	ENSG00000172348
rs143962559	chr15:98436703	-1.30292	N	N	6	intergenic	.	.	.
rs577402074	chr13:32820935	-1.30292	N	N	NA	intronic	.	FRY	ENSG00000073910
rs200514021	chr18:48252315	-1.30292	N	chr18:48147793	5	intronic	.	MAPK4	ENSG00000141639
rs528425925	chr5:150023127	-1.30292	N	chr5:149875731	NA	intronic	.	SYNPO	ENSG00000171992
rs144820614	chr13:29539736	-1.30292	N	N	7	intergenic	.	.	.
rs549566752	chr22:44420005	-1.30292	N	chr22:44330031	NA	intronic	.	PARVB	ENSG00000188677
rs569375402	chr9:14032068	-1.30292	N	chr9:13676533	NA	intergenic	.	.	.
rs115190389	chr5:115697291	-1.30292	N	N	4	intergenic	.	.	.
rs187818144	chr2:134983891	-1.30292	N	chr2:134991024	6	intergenic	.	.	.
rs533757470	chr11:111778337	-1.30292	N	chr11:111543916	NA	intergenic	.	.	.
rs149482216	chr7:151297775	-1.30292	N	N	5	intronic	.	PRKAG2	ENSG00000106617
rs78661208	chr7:35299016	-1.30292	Y	N	2b	intergenic	.	.	.
rs143866804	chr2:10983018	-1.30292	N	N	6	intergenic	.	.	.
rs573387389	chr5:53752992	-1.30292	N	N	NA	downstream	.	.	.
rs146157889	chr20:36784891	-1.30292	N	chr20:36895860	2b	intronic	.	TGM2	ENSG00000198959
rs115810763	chr9:14348227	-1.30292	N	chr9:14161670	4	intronic	.	NFIB	ENSG00000147862
rs12246467	chr10:18469264	-1.30292	N	chr10:18266410	5	intronic	.	CACNB2	ENSG00000165995
rs147212528	chr4:174454506	-1.30292	N	N	4	ncRNA_intronic	.	.	.
rs572339658	chr4:95456419	-1.30292	N	N	NA	intronic	.	PDLIM5	ENSG00000163110
rs572509899	chr13:76038967	-1.30292	N	N	NA	intronic	.	TBC1D4	ENSG00000136111
rs6968263	chr7:131266136	-1.30292	N	N	3a	intergenic	.	.	.
rs182735023	chr4:23822407	-1.30292	N	N	7	intronic	.	PPARGC1A	ENSG00000109819
rs545079311	chr15:71839882	-1.30292	N	N	NA	intronic	.	THSD4	ENSG00000187720
rs575677956	chr8:9005111	-1.30292	N	N	NA	intronic	.	PPP1R3B	ENSG00000173281
rs560546133	chr3:25542965	-1.30292	N	chr3:25381636	NA	intronic	.	RARB	ENSG00000077092
rs545874948	chr2:187457263	-1.30292	N	N	NA	intronic	.	ITGAV	ENSG00000138448
rs565949386	chr19:46852813	-1.30292	N	chr19:47100565	NA	intronic	.	PPP5C	ENSG00000011485
rs78009430	chr3:192431520	-1.30292	N	N	5	intronic	.	FGF12	ENSG00000114279
rs559424100	chr4:23852588	-1.30292	N	N	NA	intronic	.	PPARGC1A	ENSG00000109819
rs149519082	chr4:141919317	-1.30292	N	N	7	intronic	.	RNF150	ENSG00000170153
rs559069376	chr3:38683544	-1.30292	N	N	NA	intronic	.	SCN5A	ENSG00000183873
rs185811027	chr10:112408982	-1.30292	N	chr10:111969919	2b	intronic	.	RBM20	ENSG00000203867
rs187440349	chr1:232674988	-1.30292	N	N	5	intergenic	.	.	.
rs538261139	chr20:25211011	-1.30292	N	chr20:25194611	NA	intergenic	.	.	.
rs571009073	chr20:24486801	-1.30292	N	N	NA	intronic	.	SYNDIG1	ENSG00000101463
rs561069990	chr15:86167730	-1.30292	N	chr15:86294211	NA	intronic	.	AKAP13	ENSG00000170776
rs189140373	chr3:192290166	-1.30292	N	N	5	intronic	.	FGF12	ENSG00000114279
rs573966547	chr12:123994372	-1.30292	N	chr12:124019055	NA	intronic	.	RILPL1	ENSG00000188026
rs535331535	chr9:112627655	-1.30292	N	chr9:112722330	NA	intronic	.	PALM2-AKAP2	ENSG00000157654
rs188440029	chr3:42056365	-1.30292	N	N	4	intergenic	.	.	.
rs572825453	chr3:66417748	-1.30292	N	N	NA	intronic	.	SLC25A26	ENSG00000144741
rs188233295	chr18:48251326	-1.30292	N	chr18:48147793	4	intronic	.	MAPK4	ENSG00000141639
rs542301443	chr3:120315041	-1.30292	N	N	NA	upstream	.	.	.
rs7654416	chr4:75942683	-1.30292	N	N	7	intronic	.	PARM1	ENSG00000169116
rs139207374	chr9:85874646	-1.30292	N	N	6	intronic	.	FRMD3	ENSG00000172159
rs60226844	chr12:94197941	-1.30292	N	chr12:94536803	6	intronic	.	CRADD	ENSG00000169372
rs188022584	chr4:152614551	-1.30292	N	chr4:152342190	5	intronic	.	PET112	ENSG00000059691
rs569784917	chr6:129565540	-1.30292	N	N	NA	intronic	.	LAMA2	ENSG00000196569
rs570610893	chr9:116349701	-1.30292	N	chr9:116085822	NA	intronic	.	RGS3	ENSG00000138835
rs148531837	chr7:157149828	-1.30292	N	N	6	intronic	.	DNAJB6	ENSG00000105993
rs554298188	chr22:46535612	-1.30292	N	chr22:46615376	NA	intergenic	.	.	.
rs189103930	chr2:159842297	-1.30292	N	N	6	intronic	.	TANC1	ENSG00000115183
rs78164947	chr2:71696215	-1.30292	N	chr2:71677946	5	intronic	.	DYSF	ENSG00000135636
rs555403802	chr2:62114871	-1.30292	N	chr2:61781994	NA	intronic	.	CCT4	ENSG00000115484
rs557035952	chr8:125385481	-1.30292	N	N	NA	upstream	.	.	.
rs190720627	chr3:187668439	-1.30292	N	chr3:187652724	5	intergenic	.	.	.
rs560894067	chr11:16806733	-1.30292	N	chr11:16618307	NA	intergenic	.	.	.
rs11251693	chr10:3112621	-1.30292	N	N	4	intronic	.	PFKP	ENSG00000067057
rs538907558	chr21:40824971	-1.30292	N	chr21:40467643	NA	intronic	.	SH3BGR	ENSG00000185437
rs557372231	chr3:47995861	-1.30292	N	chr3:48388170	NA	intronic	.	MAP4	ENSG00000047849
rs557015193	chr3:124742296	-1.30292	N	N	NA	intronic	.	HEG1	ENSG00000173706
rs565964574	chr7:116503571	-1.30292	N	chr7:116357368	NA	intronic	.	CAPZA2	ENSG00000198898
rs566495554	chr7:31925394	-1.30292	N	N	NA	intronic	.	PDE1C	ENSG00000154678
rs542484121	chr10:77159391	-1.30292	N	N	NA	exonic	nonsynonymous	ZNF503	ENSG00000165655
rs74979250	chr3:40352867	-1.30292	N	N	6	intronic	.	EIF1B	ENSG00000114784
rs145839186	chr14:94437153	-1.30292	N	chr14:94008080	4	intronic	.	ASB2	ENSG00000100628
rs530554414	chr3:64883749	-1.30292	N	chr3:64705365	NA	ncRNA_intronic	.	.	.
rs558433529	chr3:123121608	-1.30292	N	chr3:123105721	NA	intronic	.	ADCY5	ENSG00000173175
rs187894048	chr10:61899224	-1.30292	N	N	3a	intronic	.	ANK3	ENSG00000151150
rs114156112	chr20:36708683	-1.30292	N	chr20:36895860	7	intronic	.	RPRD1B	ENSG00000101413
rs561256676	chr10:112433337	-1.30292	N	chr10:111969919	NA	intronic	.	RBM20	ENSG00000203867
rs192289887	chr9:14098341	-1.30292	N	chr9:13676533	2b	intronic	.	NFIB	ENSG00000147862
rs529985991	chr1:237295699	-1.30292	N	N	NA	intronic	.	RYR2	ENSG00000198626
rs77953046	chr5:71802562	-1.30292	N	chr5:72112421	5	intronic	.	ZNF366	ENSG00000178175
rs539587424	chr3:93691678	-1.30292	N	N	NA	intronic	.	PROS1	ENSG00000184500
rs74660156	chr9:112888492	-1.30292	N	chr9:113338735	2b	intronic	.	AKAP2	ENSG00000241978
rs183578560	chr7:128407334	-1.30292	N	chr7:128576086	6	intronic	.	CALU	ENSG00000128595
rs533169823	chr3:14273473	-1.30292	N	N	NA	intergenic	.	.	.
rs527996833	chr5:148531835	-1.30292	N	chr5:148198999	NA	intronic	.	ABLIM3	ENSG00000173210
rs76418070	chr13:75980733	-1.30292	N	N	5	intronic	.	TBC1D4	ENSG00000136111
rs147670429	chr14:33080271	-1.30292	N	N	5	intronic	.	AKAP6	ENSG00000151320
rs80136515	chr2:179605727	-1.30292	N	N	5	exonic	nonsynonymous	TTN	ENSG00000155657
rs145309984	chr3:66462889	-1.30292	N	N	5	intronic	.	LRIG1	ENSG00000144749
rs528446017	chr19:678439	-1.30292	N	chr19:836144	NA	intronic	.	FSTL3	ENSG00000070404
rs77849957	chr12:49181800	-1.30292	N	chr12:49080698	5	intronic	.	ADCY6	ENSG00000174233
rs141497307	chr6:141732015	-1.30292	N	N	7	intergenic	.	.	.
rs79812903	chr12:110735841	-1.30292	N	chr12:111133088	5	intronic	.	ATP2A2	ENSG00000174437
rs184813738	chr5:78810397	-1.30292	N	N	4	upstream	.	.	.
rs2001325	chr2:106133960	-1.30292	N	chr2:106433909	3a	intergenic	.	.	.
rs116407957	chr3:40345363	-1.30292	N	N	5	ncRNA_intronic	.	.	.
rs572305398	chr10:112444735	-1.30292	N	chr10:111969919	NA	intronic	.	RBM20	ENSG00000203867
rs144430409	chr2:40635618	-1.30292	N	N	5	intronic	.	SLC8A1	ENSG00000183023
rs551671883	chr14:104625347	-1.30292	N	N	NA	intronic	.	KIF26A	ENSG00000066735
rs557056179	chr1:206878612	-1.30292	N	chr1:206968955	NA	intronic	.	MAPKAPK2	ENSG00000162889
rs147309311	chr5:41457675	-1.30292	N	N	7	intronic	.	PLCXD3	ENSG00000182836
rs544988960	chr1:117457176	-1.30292	N	chr1:117544331	NA	intronic	.	PTGFRN	ENSG00000134247
rs561284341	chr18:34035337	-1.30292	N	N	NA	intronic	.	FHOD3	ENSG00000134775
rs570231378	chr8:67041763	-1.30292	N	chr8:66910531	NA	intronic	.	TRIM55	ENSG00000147573
rs146470283	chr10:88445848	-1.30292	N	N	5	intronic	.	LDB3	ENSG00000122367
rs368051254	chr1:167065613	-1.30292	N	chr1:167424924	6	intronic	.	DUSP27	ENSG00000198842
rs183507199	chr10:69870765	-1.30292	N	chr10:69559409	3a	intronic	.	MYPN	ENSG00000138347
rs554238160	chr3:69153926	-1.30292	N	N	NA	UTR3	.	ARL6IP5	ENSG00000144746
rs182151500	chr3:187664469	-1.30292	N	chr3:187652724	2b	intergenic	.	.	.
rs576408894	chr17:17754011	-1.30292	N	chr17:17707105	NA	intronic	.	TOM1L2	ENSG00000175662
rs113291869	chr9:134204858	-1.30292	N	N	2b	intergenic	.	.	.
rs541320321	chr9:2559794	-1.30292	N	chr9:2622278	NA	ncRNA_intronic	.	.	.
rs556558587	chr2:169417809	-1.30292	N	chr2:169707552	NA	exonic	synonymous	CERS6	ENSG00000172292
rs545394202	chr19:5894522	-1.30292	N	chr19:5889645	NA	intronic	.	NDUFA11	ENSG00000174886
rs141418120	chr9:2564319	-1.30292	N	chr9:2622278	7	ncRNA_intronic	.	.	.
rs72822928	chr2:101744776	-1.30292	N	chr2:101778319	5	intronic	.	TBC1D8	ENSG00000204634
rs547788990	chr12:94178362	-1.30292	N	chr12:94536803	NA	intronic	.	CRADD	ENSG00000169372
rs568023998	chr3:179066580	-1.30292	N	N	NA	intronic	.	MFN1	ENSG00000171109
rs540222307	chr10:115419221	-1.30292	N	chr10:115719472	NA	intronic	.	NRAP	ENSG00000197893
rs146729664	chr4:95471736	-1.30292	N	N	3a	intronic	.	PDLIM5	ENSG00000163110
rs561640075	chr10:78193698	-1.30292	N	N	NA	intronic	.	C10orf11	ENSG00000148655
rs542760126	chr10:17494093	-1.30292	N	N	NA	intronic	.	ST8SIA6	ENSG00000148488
rs561489591	chr4:152246445	-1.30292	N	chr4:152342190	NA	intergenic	.	.	.
rs181229967	chr3:40356484	-1.30292	N	N	5	intergenic	.	.	.
rs139293388	chr1:237213559	-1.30292	N	N	5	intronic	.	RYR2	ENSG00000198626
rs553259461	chr14:55042815	-1.30292	N	N	NA	intronic	.	SAMD4A	ENSG00000020577
rs574298932	chr8:98790046	-1.30292	N	N	NA	intronic	.	LAPTM4B	ENSG00000104341
rs6959887	chr7:35295365	-1.30292	Y	N	4	intergenic	.	.	.
rs563101278	chr1:219349861	-1.30292	N	N	NA	intronic	.	LYPLAL1	ENSG00000143353
rs569640354	chr12:32992035	-1.30292	N	N	NA	intronic	.	PKP2	ENSG00000057294
rs538180290	chr17:27506247	-1.30292	N	chr17:27961562	NA	intronic	.	MYO18A	ENSG00000196535
rs138843921	chr18:33913759	-1.30292	N	N	5	intronic	.	FHOD3	ENSG00000134775
rs183596306	chr12:39788642	-1.30292	N	N	6	intronic	.	KIF21A	ENSG00000139116
rs148313972	chr4:186522302	-1.30292	N	N	5	intronic	.	SORBS2	ENSG00000154556
rs556119301	chr2:40511347	-1.30292	N	N	NA	intronic	.	SLC8A1	ENSG00000183023
rs548048953	chr6:5261370	-1.30292	N	N	NA	upstream	.	.	.
rs533165356	chr8:17472787	-1.30292	N	N	NA	intronic	.	PDGFRL	ENSG00000104213
rs77539515	chr15:44186443	-1.30292	N	chr15:44027885	3a	intronic	.	FRMD5	ENSG00000171877
rs553893052	chr19:46907651	-1.30292	N	chr19:47100565	NA	intergenic	.	.	.
rs181539977	chr4:141930618	-1.30292	N	N	6	intronic	.	RNF150	ENSG00000170153
rs74531811	chr11:6703793	-1.30292	N	N	4	intronic	.	MRPL17	ENSG00000158042
rs574407521	chr16:3072043	-1.30292	N	chr16:3521071	NA	UTR3	.	TNFRSF12A	ENSG00000006327
rs192828007	chr4:186639025	-1.30292	N	N	7	intronic	.	SORBS2	ENSG00000154556
rs529385849	chr7:90239333	-1.30292	N	N	NA	intronic	.	CDK14	ENSG00000058091
rs563186089	chr2:24164110	-1.30292	N	chr2:24576414	NA	intronic	.	UBXN2A	ENSG00000173960
rs4763107	chr12:64060803	-1.30292	N	N	7	intronic	.	DPY19L2	ENSG00000177990
rs4763106	chr12:64060694	-1.30292	N	N	6	intronic	.	DPY19L2	ENSG00000177990
rs193167789	chr1:236862205	-1.30292	N	N	7	intronic	.	ACTN2	ENSG00000077522
rs574791626	chr2:40737158	-1.30292	N	N	NA	intronic	.	SLC8A1	ENSG00000183023
rs563855311	chr4:114679075	-1.30292	N	N	NA	intronic	.	CAMK2D	ENSG00000145349
rs563855314	chr2:106126889	-1.30292	N	chr2:106433909	NA	intergenic	.	.	.
rs193167781	chr5:148674108	-1.30292	N	chr5:148198999	5	intronic	.	AFAP1L1	ENSG00000157510
rs373888634	chr9:95984514	-1.30292	N	chr9:95684697	5	intronic	.	WNK2	ENSG00000165238
rs569457191	chr5:78777644	-1.30292	N	N	NA	intronic	.	HOMER1	ENSG00000152413
rs190378351	chr9:100280656	-1.30292	N	N	5	intronic	.	TMOD1	ENSG00000136842
rs537191611	chr9:100269814	-1.30292	N	N	NA	intronic	.	TMOD1	ENSG00000136842
rs549431533	chr20:30192537	-1.30292	N	chr20:30401407	NA	upstream	.	.	.
rs546138850	chr9:14320485	-1.30292	N	chr9:14161670	NA	intronic	.	NFIB	ENSG00000147862
rs150425311	chr10:18763511	-1.30292	N	chr10:18266410	5	intronic	.	CACNB2	ENSG00000165995
rs189484628	chr2:173420181	-1.30292	N	chr2:173339808	3a	upstream	.	.	.
rs563959741	chr5:66263705	-1.30292	N	N	NA	intronic	.	MAST4	ENSG00000069020
rs184207328	chr4:141908508	-1.30292	N	N	6	intronic	.	RNF150	ENSG00000170153
rs115637003	chr7:112637473	-1.30292	N	chr7:112782556	5	intergenic	.	.	.
rs529834695	chr7:44646638	-1.30292	N	chr7:44811223	NA	intronic	.	OGDH	ENSG00000105953
rs549722110	chr2:73050081	-1.30292	N	N	NA	intronic	.	EXOC6B	ENSG00000144036
rs578003939	chr19:2722533	-1.30292	N	chr19:3220857	NA	intergenic	.	.	.
rs147845277	chr5:79022055	-1.30292	N	N	6	intronic	.	CMYA5	ENSG00000164309
rs118099194	chr7:123285933	-1.30292	N	N	5	intergenic	.	.	.
rs146721473	chr3:138077261	-1.30292	N	N	7	intronic	.	MRAS	ENSG00000158186
rs528125090	chr17:66458339	-1.30292	N	chr17:65975385	NA	intronic	.	.	.
rs532414620	chr14:21495110	-1.30292	N	chr14:21431413	NA	intronic	.	NDRG2	ENSG00000165795
rs551402019	chr14:105190865	-1.30292	N	chr14:105637156	NA	intronic	.	ADSSL1	ENSG00000185100
rs191819466	chr10:106020385	-1.30292	N	N	2b	intronic	.	GSTO1	ENSG00000148834
rs546740059	chr4:186610812	-1.30292	N	N	NA	intronic	.	SORBS2	ENSG00000154556
rs189795203	chr17:45301072	-1.30292	N	chr17:45329477	5	downstream	.	.	.
rs560209287	chr14:34399591	-1.30292	N	N	NA	intronic	.	EGLN3	ENSG00000129521
rs545636116	chr5:16616613	-1.30292	N	N	NA	ncRNA_intronic	.	FAM134B	ENSG00000154153
rs146640137	chr2:40704636	-1.30292	N	N	5	intronic	.	SLC8A1	ENSG00000183023
rs539550259	chr13:24138284	-1.30292	N	N	NA	intergenic	.	.	.
rs565619815	chr2:159840601	-1.30292	N	N	NA	intronic	.	TANC1	ENSG00000115183
rs560255381	chr3:58293757	-1.30292	N	chr3:58036811	NA	intronic	.	RPP14	ENSG00000163684
rs77707648	chr2:177135564	-1.30292	N	N	7	intronic	.	MTX2	ENSG00000128654
rs565702580	chr1:237864565	-1.30292	N	N	NA	intronic	.	RYR2	ENSG00000198626
rs542244407	chr9:97822197	-1.30292	N	chr9:98243868	NA	intronic	.	C9orf3	ENSG00000148120
rs146826033	chr10:18768989	-1.30292	N	N	5	intronic	.	CACNB2	ENSG00000165995
rs147701774	chr3:159485196	-1.30292	N	chr3:159637678	6	ncRNA_intronic	.	IQCJ-SCHIP1	ENSG00000250588
rs540272763	chr6:44189208	-1.30292	N	chr6:43693094	NA	intronic	.	SLC29A1	ENSG00000112759
rs183718395	chr9:2560636	-1.30292	N	chr9:2622278	6	ncRNA_intronic	.	.	.
rs540392010	chr12:111006702	-1.30292	N	chr12:111357727	NA	intronic	.	PPTC7	ENSG00000196850
rs530673787	chr6:164572622	-1.30292	N	N	NA	intergenic	.	.	.
rs145070850	chr4:95572087	-1.30292	N	N	2b	intronic	.	PDLIM5	ENSG00000163110
rs547869486	chr4:174433489	-1.30292	N	N	NA	intergenic	.	.	.
rs539100774	chr2:159901990	-1.30292	N	chr2:160345024	NA	intronic	.	TANC1	ENSG00000115183
rs578169606	chr1:46388904	-1.30292	N	chr1:46513012	NA	intronic	.	MAST2	ENSG00000086015
rs534563803	chr18:32712960	-1.30292	N	N	NA	intronic	.	MAPRE2	ENSG00000166974
rs1044573	chr20:25206654	-1.30292	Y	chr20:25194611	1f	UTR3	.	ENTPD6	ENSG00000197586
rs182772768	chr3:64636285	-1.30292	N	chr3:64705365	4	intronic	.	ADAMTS9	ENSG00000163638
rs181729712	chr10:61949756	-1.30292	N	N	4	intronic	.	ANK3	ENSG00000151150
rs8116155	chr20:30193954	-1.30292	N	chr20:30401407	4	UTR3	.	ID1	ENSG00000125968
rs536386378	chr2:179923469	-1.30292	N	N	NA	intergenic	.	.	.
rs536386377	chr13:23864936	-1.30292	N	N	NA	intronic	.	SGCG	ENSG00000102683
rs559094406	chr20:24485059	-1.30292	N	N	NA	intronic	.	SYNDIG1	ENSG00000101463
rs142509758	chr3:123117308	-1.30292	N	chr3:123105721	5	intronic	.	ADCY5	ENSG00000173175
rs534845072	chr21:46129392	-1.30292	N	chr21:45660835	NA	intronic	.	TSPEAR	ENSG00000175894
rs186703950	chr1:229408803	-1.30292	N	chr1:229670964	3a	intronic	.	RAB4A	ENSG00000168118
rs7044649	chr9:104295549	-1.30292	N	N	2b	upstream	.	.	.
rs188860233	chr2:40657080	-1.30292	N	N	7	exonic	nonsynonymous	SLC8A1	ENSG00000183023
rs77978089	chr9:14238630	-1.30292	N	chr9:14161670	4	intronic	.	NFIB	ENSG00000147862
rs74540408	chr15:63168261	-1.30292	N	chr15:62830704	6	intergenic	.	.	.
rs201781685	chr5:150028244	-1.30292	N	chr5:149875731	5	exonic	nonsynonymous	SYNPO	ENSG00000171992
rs575234516	chr2:220505508	-1.30292	N	chr2:220049128	NA	intronic	.	SLC4A3	ENSG00000114923
rs554167945	chr3:188065602	-1.30292	N	chr3:188441161	NA	intronic	.	LPP	ENSG00000145012
rs538577724	chr11:63998451	-1.30292	N	chr11:63974995	NA	intronic	.	DNAJC4	ENSG00000110011
rs183511507	chr10:62051602	-1.30292	N	N	7	intronic	.	ANK3	ENSG00000151150
rs546293708	chr7:116589475	-1.30292	N	chr7:116357368	NA	intergenic	.	.	.
rs558008971	chr10:3954820	-1.30292	N	N	NA	intergenic	.	.	.
rs376866839	chr3:25469920	-1.30292	N	chr3:25381636	4	UTR5	.	RARB	ENSG00000077092
rs6709708	chr2:179729081	-1.30292	N	N	4	intronic	.	CCDC141	ENSG00000163492
rs538318903	chr15:44092277	-1.30292	N	chr15:44027885	NA	ncRNA_intronic	.	SERINC4	ENSG00000184716
rs566284649	chr5:41315927	-1.30292	N	N	NA	intronic	.	PLCXD3	ENSG00000182836
rs148430231	chr5:170998592	-1.30292	N	N	7	intergenic	.	.	.
rs150275132	chr15:71839491	-1.30292	N	N	4	intronic	.	THSD4	ENSG00000187720
rs192508134	chr1:26411006	-1.30292	N	chr1:26834960	4	intergenic	.	.	.
rs145244721	chr19:678585	-1.30292	N	chr19:836144	6	intronic	.	FSTL3	ENSG00000070404
rs144839388	chr8:134415427	-1.30292	N	chr8:134103953	3b	intergenic	.	.	.
rs587662282	chr1:151116315	-1.30292	N	N	NA	intronic	.	SEMA6C	ENSG00000143434
rs142529105	chr17:37820707	-1.30292	N	chr17:38157841	4	upstream;downstream	.	.	.
rs149659965	chr19:29374435	-1.30292	N	N	4	intergenic	.	.	.
rs559313496	chr5:173341511	-1.30292	N	chr5:173075213	NA	intronic	.	CPEB4	ENSG00000113742
rs147012997	chr9:697248	-1.30292	N	chr9:288414	5	intronic	.	KANK1	ENSG00000107104
rs12641734	chr4:141863348	-1.30292	N	N	6	intronic	.	RNF150	ENSG00000170153
rs16992623	chr22:34000880	-1.30292	N	N	7	intronic	.	LARGE	ENSG00000133424
rs565328081	chr1:198127622	-1.30292	N	chr1:197814823	NA	intronic	.	NEK7	ENSG00000151414
rs549424407	chr15:86038738	-1.30292	N	chr15:86294211	NA	intronic	.	AKAP13	ENSG00000170776
rs528909587	chr12:3347691	-1.30292	N	chr12:3020644	NA	intronic	.	TSPAN9	ENSG00000011105
rs191676569	chr4:25863274	-1.30292	N	chr4:25408838	2b	intronic	.	SEL1L3	ENSG00000091490
rs190839976	chr15:71792371	-1.30292	N	N	6	intronic	.	THSD4	ENSG00000187720
rs564577771	chr14:21494327	-1.30292	N	chr14:21431413	NA	intronic	.	NDRG2	ENSG00000165795
rs543191220	chr2:240964197	-1.30292	N	N	NA	intronic	.	NDUFA10	ENSG00000130414
rs371384001	chr9:4740297	-1.30292	N	chr9:4746539	4	intronic	.	AK3	ENSG00000147853
rs114881706	chr1:145455340	-1.30292	N	N	2c	intronic	.	.	.
rs533215249	chr9:85881053	-1.30292	N	N	NA	intronic	.	FRMD3	ENSG00000172159
rs185293798	chr3:119138462	-1.30292	N	N	7	downstream	.	ARHGAP31	ENSG00000031081
rs75353410	chr14:94442420	-1.30292	N	chr14:94008080	2b	intronic	.	ASB2	ENSG00000100628
rs564745445	chr6:46013443	-1.30292	N	chr6:45569863	NA	intronic	.	CLIC5	ENSG00000112782
rs577680863	chr2:40636137	-1.30292	N	N	NA	intronic	.	SLC8A1	ENSG00000183023
rs577588200	chr9:101706507	-1.30292	N	N	NA	exonic	synonymous	COL15A1	ENSG00000204291
rs143396433	chr13:75940683	-1.30292	N	N	4	intronic	.	TBC1D4	ENSG00000136111
rs534294819	chr1:65614997	-1.30292	N	chr1:65848034	NA	intronic	.	AK4	ENSG00000162433
rs567554015	chr18:8627877	-1.30292	N	N	NA	intronic	.	RAB12	ENSG00000206418
rs531501224	chr2:173973522	-1.30292	N	N	NA	intronic	.	MLTK	ENSG00000091436
rs147360504	chr12:117506106	-1.30292	N	N	6	intronic	.	TESC	ENSG00000088992
rs189816601	chr3:25554543	-1.30292	N	chr3:25381636	6	intronic	.	RARB	ENSG00000077092
rs574091696	chr6:36820002	-1.30292	N	chr6:36353934	NA	intergenic	.	.	.
rs554369646	chr10:123758106	-1.30292	N	N	NA	intronic	.	TACC2	ENSG00000138162
rs150507365	chr12:3384368	-1.30292	N	chr12:3020644	4	intronic	.	TSPAN9	ENSG00000011105
rs184744672	chr12:49176070	-1.30292	N	chr12:49080698	4	intronic	.	ADCY6	ENSG00000174233
rs186774681	chr1:113482745	-1.30292	N	N	4	intronic	.	SLC16A1	ENSG00000155380
rs77928923	chr9:97630511	-1.30292	N	N	4	intronic	.	C9orf3	ENSG00000148120
rs566662406	chr8:66753437	-1.30292	N	chr8:66910531	NA	intronic	.	PDE7A	ENSG00000205268
rs74877100	chr12:93568049	-1.30292	N	N	4	ncRNA_intronic	.	.	.
rs3845900	chr3:66506961	-1.30292	N	N	7	intronic	.	LRIG1	ENSG00000144749
rs74877104	chr1:85290554	-1.30292	N	N	5	intronic	.	LPAR3	ENSG00000171517
rs530941987	chr18:33999294	-1.30292	N	N	NA	intronic	.	FHOD3	ENSG00000134775
rs560321098	chr2:135037322	-1.30292	N	chr2:134991024	NA	intronic	.	MGAT5	ENSG00000152127
rs148959098	chr3:39225179	-1.30292	N	chr3:39307162	3a	UTR3	.	XIRP1	ENSG00000168334
rs113468957	chr18:3201087	-1.30292	N	N	6	intronic	.	MYOM1	ENSG00000101605
rs558519687	chr2:71695355	-1.30292	N	chr2:71677946	NA	intronic	.	DYSF	ENSG00000135636
rs568742616	chr13:32698565	-1.30292	N	N	NA	intronic	.	FRY	ENSG00000073910
rs563147039	chr4:156588022	-1.30292	N	chr4:156645513	NA	UTR5	.	GUCY1A3	ENSG00000164116
rs558519682	chr4:152640998	-1.30292	N	chr4:152342190	NA	intronic	.	PET112	ENSG00000059691
rs371460188	chr9:14313458	-1.30292	N	chr9:14161670	2b	intronic	.	NFIB	ENSG00000147862
rs564285279	chr12:3192041	-1.30292	N	chr12:3020644	NA	intronic	.	TSPAN9	ENSG00000011105
rs572010765	chr2:173945179	-1.30292	N	N	NA	intronic	.	MLTK	ENSG00000091436
rs186889879	chr1:206843847	-1.30292	N	chr1:206968955	7	intergenic	.	.	.
rs191605254	chr9:101719534	-1.30292	N	N	7	intronic	.	COL15A1	ENSG00000204291
rs201481859	chr12:6646550	-1.30292	N	chr12:6499533	4	exonic	synonymous	GAPDH	ENSG00000111640
rs576303837	chr9:134146784	-1.30292	N	N	NA	intronic	.	FAM78A	ENSG00000126882
rs563678949	chr8:97289732	-1.30292	N	N	NA	intronic	.	PTDSS1	ENSG00000156471
rs112171290	chr22:46638405	-1.30292	N	chr22:46615376	5	UTR3	.	PPARA	ENSG00000186951
rs181226823	chr2:33698638	-1.30292	N	N	5	intronic	.	RASGRP3	ENSG00000152689
rs567809549	chr17:77022171	-1.30292	N	N	NA	ncRNA_intronic	.	C1QTNF1	ENSG00000173918
rs540708930	chr13:76054743	-1.30292	N	N	NA	intronic	.	TBC1D4	ENSG00000136111
rs12225759	chr11:12004835	-1.30292	N	chr11:12133478	4	intronic	.	DKK3	ENSG00000050165
rs542580855	chr1:237414809	-1.30292	N	N	NA	intronic	.	RYR2	ENSG00000198626
rs563648711	chr7:80267595	-1.30292	N	N	NA	intronic	.	CD36	ENSG00000135218
rs150183448	chr12:5691884	-1.30292	N	N	5	intronic	.	ANO2	ENSG00000047617
rs552611467	chr13:22246748	-1.30292	N	N	NA	intronic	.	FGF9	ENSG00000102678
rs117279410	chr14:77423251	-1.30292	N	chr14:77856184	4	intergenic	.	.	.
rs560695187	chr4:23839970	-1.30292	N	N	NA	intronic	.	PPARGC1A	ENSG00000109819
rs190432838	chr18:3186109	-1.30292	N	N	7	intronic	.	MYOM1	ENSG00000101605
rs560986621	chr1:236897413	-1.30292	N	N	NA	intronic	.	ACTN2	ENSG00000077522
rs575134881	chr1:201330012	-1.30292	N	N	NA	intronic	.	TNNT2	ENSG00000118194
rs543451111	chr6:105628857	-1.30292	N	N	NA	upstream	.	.	.
rs186685887	chr13:76366817	-1.30292	N	N	3a	intronic	.	LMO7	ENSG00000136153
rs560459444	chr10:33631242	-1.30292	N	N	NA	intergenic	.	.	.
rs548816328	chr13:43630908	-1.30292	N	N	NA	intronic	.	DNAJC15	ENSG00000120675
rs564087817	chr22:36807243	-1.30292	N	chr22:36545826	NA	intergenic	.	.	.
rs543451117	chr5:1126889	-1.30292	N	chr5:1313242	NA	intergenic	.	.	.
rs555747769	chr8:11550870	-1.30292	N	chr8:11836514	NA	intronic	.	.	.
rs533038474	chr10:123872552	-1.30292	N	N	NA	intronic	.	TACC2	ENSG00000138162
rs573508027	chr1:116295615	-1.30292	N	N	NA	intronic	.	CASQ2	ENSG00000118729
rs563860870	chr12:3332240	-1.30292	N	chr12:3020644	NA	intronic	.	TSPAN9	ENSG00000011105
rs60168628	chr6:163149242	-1.30292	N	N	2b	UTR5	.	PACRG	ENSG00000112530
rs562126154	chr15:85880047	-1.30292	N	chr15:86294211	NA	intergenic	.	.	.
rs111361052	chr6:26225935	-1.30292	N	N	4	downstream	.	.	.
rs531130778	chr8:52414704	-1.30292	N	N	NA	intronic	.	PXDNL	ENSG00000147485
rs539136575	chr12:40014103	-1.30292	N	N	NA	upstream	.	.	.
rs111337257	chr3:28283160	-1.30292	N	N	4	UTR5	.	CMC1	ENSG00000187118
rs4417531	chr15:92408127	-1.30292	N	N	2b	intronic	.	SLCO3A1	ENSG00000176463
rs6973996	chr7:101684609	-1.30292	N	chr7:101880795	6	intronic	.	CUX1	ENSG00000257923
rs113934082	chr14:55036073	-1.30292	N	N	3a	intronic	.	SAMD4A	ENSG00000020577
rs543854833	chr5:41314266	-1.30292	N	N	NA	intronic	.	PLCXD3	ENSG00000182836
rs10115608	chr9:71576670	-1.30292	N	N	4	ncRNA_intronic	.	PIP5K1B	ENSG00000107242
rs575985081	chr2:174050035	-1.30292	N	N	NA	intronic	.	MLTK	ENSG00000091436
rs552988838	chr15:40630639	-1.30292	N	N	NA	intronic	.	C15orf52	ENSG00000188549
rs113476076	chr9:134149915	-1.30292	N	N	4	intronic	.	FAM78A	ENSG00000126882
rs193035437	chr14:34387087	-1.30292	N	N	4	intergenic	.	.	.
rs182430625	chr1:36626056	-1.30292	N	chr1:36880829	3a	intronic	.	MAP7D1	ENSG00000116871
rs562040700	chr5:150026920	-1.30292	N	chr5:149875731	NA	intronic	.	SYNPO	ENSG00000171992
rs549452574	chr14:23899663	-1.30292	N	chr14:23755598	NA	intronic	.	MYH7	ENSG00000092054
rs114484616	chr10:115824950	-1.30292	N	chr10:115719472	5	intergenic	.	.	.
rs558650195	chr11:16956768	-1.30292	N	chr11:16618307	NA	intronic	.	PLEKHA7	ENSG00000166689
rs564867537	chr7:128379432	-1.30292	N	chr7:128576086	NA	UTR5	.	CALU	ENSG00000128595
rs10848783	chr12:3187662	-1.30292	N	chr12:3020644	4	intronic	.	TSPAN9	ENSG00000011105
rs186524976	chr5:41365215	-1.30292	N	N	6	intronic	.	PLCXD3	ENSG00000182836
rs181977542	chr2:198735815	-1.30292	N	chr2:198544183	7	intronic	.	PLCL1	ENSG00000115896
rs145700132	chr5:16541249	-1.30292	N	N	5	intronic	.	FAM134B	ENSG00000154153
rs573866069	chr2:33705598	-1.30292	N	N	NA	intronic	.	RASGRP3	ENSG00000152689
rs10848786	chr12:3190636	-1.30292	N	chr12:3020644	5	intronic	.	TSPAN9	ENSG00000011105
rs10848785	chr12:3190548	-1.30292	N	chr12:3020644	5	intronic	.	TSPAN9	ENSG00000011105
rs574515760	chr6:34570273	-1.30292	N	chr6:34785079	NA	intronic	.	C6orf106	ENSG00000196821
rs114112578	chr15:65370752	-1.30292	N	chr15:65742390	3a	UTR3	.	KBTBD13	ENSG00000234438
rs10848788	chr12:3192688	-1.30292	N	chr12:3020644	4	intronic	.	TSPAN9	ENSG00000011105
rs542243175	chr11:112834216	-1.30292	N	N	NA	intronic	.	NCAM1	ENSG00000149294
rs552572132	chr3:57741958	-1.30292	N	chr3:58036811	NA	intergenic	.	.	.
rs142556925	chr18:3210727	-1.30292	N	N	6	intronic	.	MYOM1	ENSG00000101605
rs559154570	chr13:32803885	-1.30292	N	N	NA	intronic	.	FRY	ENSG00000073910
rs529143786	chr3:120271232	-1.30292	N	N	NA	intergenic	.	.	.
rs564190503	chr17:66436448	-1.30292	N	chr17:65975385	NA	intronic	.	WIPI1	ENSG00000070540
rs562676314	chr15:75197176	-1.30292	N	chr15:75361539	NA	intronic	.	FAM219B	ENSG00000178761
rs548295446	chr8:38797323	-1.30292	N	chr8:38804069	NA	intronic	.	PLEKHA2	ENSG00000169499
rs75126434	chr22:46636803	-1.30292	N	chr22:46615376	4	UTR3	.	PPARA	ENSG00000186951
rs564989250	chr2:134898143	-1.30292	N	chr2:134991024	NA	intergenic	.	.	.
rs7268989	chr20:36723758	-1.30292	N	chr20:36895860	5	intergenic	.	.	.
rs191470750	chr2:43302551	-1.30292	N	chr2:43762195	4	intergenic	.	.	.
rs115865677	chr3:25558277	-1.30292	N	chr3:25381636	6	intronic	.	RARB	ENSG00000077092
rs149388827	chr5:133338752	-1.30292	N	chr5:133619966	4	intronic	.	VDAC1	ENSG00000213585
rs140214861	chr10:36275893	-1.30292	N	N	5	intergenic	.	.	.
rs145497127	chr4:174600407	-1.30292	N	N	7	intergenic	.	.	.
rs564356957	chr12:4387794	-1.30292	N	chr12:4334295	NA	intronic	.	CCND2	ENSG00000118971
rs587725760	chr11:111795584	-1.30292	N	chr11:111543916	NA	ncRNA_intronic	.	C11orf52	ENSG00000149300
rs551363904	chr11:64086435	-1.30292	N	chr11:63974995	NA	intronic	.	PRDX5	ENSG00000126432
rs569751235	chr4:142000504	-1.30292	N	N	NA	intronic	.	RNF150	ENSG00000170153
rs572997957	chr1:46387606	-1.30292	N	chr1:46513012	NA	intronic	.	MAST2	ENSG00000086015
rs187954345	chr3:66537457	-1.30292	N	N	5	intronic	.	LRIG1	ENSG00000144749
rs547578157	chr6:13330118	-1.30292	N	N	NA	intergenic	.	.	.
rs536325419	chr2:238770771	-1.30292	N	chr2:238873673	NA	intronic	.	RAMP1	ENSG00000132329
rs183168110	chr17:45300790	-1.30292	N	chr17:45329477	4	intronic	.	MYL4	ENSG00000198336
rs189488296	chr1:237546931	-1.30292	N	N	7	intronic	.	RYR2	ENSG00000198626
rs4776697	chr15:64265040	-1.30292	N	chr15:64672002	2b	intronic	.	DAPK2	ENSG00000035664
rs114000578	chr8:133772787	-1.30292	N	chr8:134103953	4	UTR5	.	TMEM71	ENSG00000165071
rs555683045	chr18:48186273	-1.30292	N	chr18:48147793	NA	intronic	.	MAPK4	ENSG00000141639
rs115276619	chr1:184865132	-1.30292	N	chr1:185067805	5	intronic	.	FAM129A	ENSG00000135842
rs528143185	chr6:123958561	-1.30292	N	N	NA	upstream	.	.	.
rs9950136	chr18:32711364	-1.30292	N	N	5	intronic	.	MAPRE2	ENSG00000166974
rs559984289	chr2:197399826	-1.30292	N	chr2:196974333	NA	intronic	.	HECW2	ENSG00000138411
rs587751184	chr3:50316051	-1.30292	N	chr3:50160109	NA	upstream	.	.	.
rs551229463	chr3:122689382	-1.30292	N	chr3:123105721	NA	intronic	.	SEMA5B	ENSG00000082684
rs557793110	chr1:167064877	-1.30292	N	chr1:167424924	NA	intronic	.	DUSP27	ENSG00000198842
rs567377475	chr17:55177052	-1.30292	N	chr17:55463857	NA	intronic	.	AKAP1	ENSG00000121057
rs142866020	chr1:237426515	-1.30292	N	N	6	intronic	.	RYR2	ENSG00000198626
rs12796114	chr11:112049140	-1.30292	Y	N	6	intronic	.	BCO2	ENSG00000197580
rs572642742	chr8:11583798	-1.30292	N	chr8:11836514	NA	intronic	.	GATA4	ENSG00000136574
rs368685409	chr5:16566822	-1.30292	N	N	5	intronic	.	FAM134B	ENSG00000154153
rs115184965	chr10:112473284	-1.30292	N	N	7	intronic	.	RBM20	ENSG00000203867
rs188149600	chr2:40783072	-1.30292	N	N	7	intergenic	.	.	.
rs78046022	chr5:78806153	-1.30292	N	N	5	intronic	.	HOMER1	ENSG00000152413
rs562470231	chr16:4264251	-1.30292	N	chr16:4476089	NA	intronic	.	SRL	ENSG00000185739
rs551919014	chr3:135789866	-1.30292	N	N	NA	intronic	.	PPP2R3A	ENSG00000073711
rs185511583	chr2:167350858	-1.30292	N	N	4	intergenic	.	.	.
rs142993170	chr11:66138911	-1.30292	N	chr11:65705432	4	intronic	.	SLC29A2	ENSG00000174669
rs148820706	chr4:113627997	-1.30292	N	N	4	intergenic	.	.	.
rs115882049	chr10:116420277	-1.30292	N	N	6	intronic	.	ABLIM1	ENSG00000099204
rs562417802	chr1:198138617	-1.30292	N	chr1:197814823	NA	intronic	.	NEK7	ENSG00000151414
rs533252176	chr12:56110307	-1.30292	N	chr12:56375137	NA	ncRNA_intronic	.	BLOC1S1	ENSG00000135441
rs11075645	chr16:66967659	-1.30292	N	chr16:67377216	2b	intronic	.	FAM96B	ENSG00000166595
rs8080048	chr17:55176216	-1.30292	N	chr17:55463857	7	intronic	.	AKAP1	ENSG00000121057
rs545141698	chr4:120072554	-1.30292	N	chr4:120264996	NA	intronic	.	MYOZ2	ENSG00000172399
rs1405745	chr7:80308240	-1.30292	N	N	4	UTR3	.	.	.
rs181351249	chr12:22093886	-1.30292	N	N	4	intergenic	.	.	.
rs568967315	chr22:47080695	-1.30292	N	chr22:46615376	NA	UTR3	.	CERK	ENSG00000100422
rs532728066	chr3:66547412	-1.30292	N	N	NA	intronic	.	LRIG1	ENSG00000144749
rs530836621	chr15:42220337	-1.30292	N	chr15:42266262	NA	ncRNA_intronic	.	EHD4	ENSG00000103966
rs559274786	chr2:71694950	-1.30292	N	chr2:71677946	NA	intronic	.	DYSF	ENSG00000135636
rs73961638	chr18:56264832	-1.30292	N	chr18:56395588	5	intronic	.	ALPK2	ENSG00000198796
rs551204539	chr14:105040036	-1.30292	N	chr14:105258892	NA	intergenic	.	.	.
rs73961631	chr18:56243130	-1.30292	N	chr18:56395588	5	intronic	.	ALPK2	ENSG00000198796
rs73961633	chr18:56247519	-1.30292	N	chr18:56395588	2b	exonic	synonymous	ALPK2	ENSG00000198796
rs73961634	chr18:56258555	-1.30292	N	chr18:56395588	3a	intronic	.	ALPK2	ENSG00000198796
rs73146935	chr3:16946679	-1.30292	N	chr3:16911330	3a	intronic	.	PLCL2	ENSG00000154822
rs189254918	chr5:85914224	-1.30292	N	N	4	intronic	.	COX7C	ENSG00000127184
rs544531015	chr20:62581030	-1.30292	N	chr20:62693378	NA	intronic	.	UCKL1	ENSG00000198276
rs75346427	chr9:112624307	-1.30292	N	chr9:112722330	5	intronic	.	PALM2-AKAP2	ENSG00000157654
rs536858448	chr4:186596644	-1.30292	N	N	NA	intronic	.	SORBS2	ENSG00000154556
rs576356772	chr3:159568869	-1.30292	N	chr3:159637678	NA	intronic	.	IQCJ-SCHIP1	ENSG00000250588
rs575538872	chr18:25748268	-1.30292	N	N	NA	intronic	.	CDH2	ENSG00000170558
rs181294998	chr15:63266802	-1.30292	N	chr15:62830704	5	intergenic	.	.	.
rs149244199	chr19:2781909	-1.30292	N	chr19:3272088	6	intronic	.	SGTA	ENSG00000104969
rs568690845	chr2:64070094	-1.30292	N	N	NA	intronic	.	UGP2	ENSG00000169764
rs183604547	chr9:14432994	-1.30292	N	chr9:14161670	6	intergenic	.	.	.
rs144892863	chr1:116295013	-1.30292	N	N	7	intronic	.	CASQ2	ENSG00000118729
rs553336489	chr3:160939715	-1.30292	N	N	NA	intronic	.	NMD3	ENSG00000169251
rs151038473	chr18:34009001	-1.30292	N	N	5	intronic	.	FHOD3	ENSG00000134775
rs140833552	chr15:85925354	-1.30292	N	chr15:86294211	2b	intronic	.	AKAP13	ENSG00000170776
rs80150504	chr19:49493610	-1.30292	N	chr19:49127490	5	intronic	.	GYS1	ENSG00000104812
rs554422541	chr3:69923872	-1.30292	N	N	NA	intronic	.	MITF	ENSG00000187098
rs28427880	chr15:89011490	-1.30292	N	N	2b	intronic	.	MRPS11	ENSG00000181991
rs566358594	chr5:78986014	-1.30292	N	N	NA	intronic	.	CMYA5	ENSG00000164309
rs570014997	chr8:52498514	-1.30292	N	N	NA	intronic	.	PXDNL	ENSG00000147485
rs373762118	chr1:60388075	-1.30292	N	N	6	intronic	.	CYP2J2	ENSG00000134716
rs576604736	chr1:180532547	-1.30292	N	chr1:180905694	NA	ncRNA_intronic	.	.	.
rs561894237	chr9:37969084	-1.30292	N	chr9:38196117	NA	intronic	.	SHB	ENSG00000107338
rs555233252	chr2:135037010	-1.30292	N	chr2:134991024	NA	intronic	.	MGAT5	ENSG00000152127
rs138384044	chr8:42325815	-1.30292	N	N	5	intronic	.	SLC20A2	ENSG00000168575
rs572132160	chr12:110744694	-1.30292	N	chr12:111133088	NA	intronic	.	ATP2A2	ENSG00000174437
rs559516017	chr1:236687083	-1.30292	N	N	NA	ncRNA_exonic	.	LGALS8	ENSG00000116977
rs143184132	chr5:1127092	-1.30292	N	chr5:1313242	3a	intergenic	.	.	.
rs150800025	chr1:214194164	-1.30292	N	chr1:213937382	6	intronic	.	PROX1	ENSG00000117707
rs141119189	chr16:58449420	-1.30292	N	N	7	intergenic	.	.	.
rs144882805	chr4:95386747	-1.30292	N	N	7	intronic	.	PDLIM5	ENSG00000163110
rs576690289	chr2:159920353	-1.30292	N	chr2:160345024	NA	intronic	.	TANC1	ENSG00000115183
rs535864673	chr1:237373809	-1.30292	N	N	NA	intronic	.	RYR2	ENSG00000198626
rs368263786	chr2:11598541	-1.30292	N	N	5	intronic	.	E2F6	ENSG00000169016
rs527439756	chr3:159520912	-1.30292	N	chr3:159637678	NA	intronic	.	IQCJ-SCHIP1	ENSG00000250588
rs543141203	chr2:238810560	-1.30292	N	chr2:238873673	NA	intronic	.	RAMP1	ENSG00000132329
rs573686776	chr8:131616806	-1.30292	N	N	NA	intergenic	.	.	.
rs199813162	chr5:154320834	-1.30292	N	N	4	intronic	.	MRPL22	ENSG00000082515
rs538758485	chr11:130322070	-1.30292	N	N	NA	intronic	.	ADAMTS15	ENSG00000166106
rs534145412	chr2:40352377	-1.30292	N	N	NA	ncRNA_intronic	.	SLC8A1	ENSG00000183023
rs562006916	chr2:229046547	-1.30292	N	N	NA	upstream	.	.	.
rs139123256	chr12:4361981	-1.30292	N	chr12:4334295	2b	ncRNA_intronic	.	.	.
rs139967818	chr18:34065190	-1.30292	N	N	5	intronic	.	FHOD3	ENSG00000134775
rs541968433	chr6:13014981	-1.30292	N	N	NA	intronic	.	.	.
rs554868820	chr11:72880410	-1.30292	N	chr11:72943483	NA	intergenic	.	.	.
rs200447938	chr22:36004796	-1.30292	N	N	5	intronic	.	MB	ENSG00000198125
rs547243885	chr1:214216754	-1.30292	N	chr1:213937382	NA	intergenic	.	.	.
rs184918258	chr3:69810590	-1.30292	N	N	5	intronic	.	MITF	ENSG00000187098
rs533991690	chr5:156990084	-1.30292	N	chr5:156655015	NA	intronic	.	ADAM19	ENSG00000135074
rs9859434	chr3:178376925	-1.30292	N	N	3a	ncRNA_intronic	.	KCNMB2	ENSG00000197584
rs541741832	chr14:73338024	-1.30292	N	chr14:73414316	NA	intronic	.	DPF3	ENSG00000205683
rs185514035	chr7:35272694	-1.30292	N	N	6	intronic	.	TBX20	ENSG00000164532
rs544047527	chr2:101448061	-1.30292	N	chr2:101778319	NA	intronic	.	NPAS2	ENSG00000170485
rs574067347	chr19:58912727	-1.30292	N	N	NA	intergenic	.	.	.
rs560199464	chr6:5764432	-1.30292	N	N	NA	intronic	.	FARS2	ENSG00000145982
rs79761049	chr2:170696928	-1.30292	N	N	4	intronic	.	UBR3	ENSG00000144357
rs188085342	chr4:53617341	-1.30292	N	N	4	intronic	.	ERVMER34-1	ENSG00000226887
rs186484681	chr15:89006563	-1.30292	N	N	6	intronic	.	MRPL46	ENSG00000259494
rs62351197	chr4:159591754	-1.30292	N	N	7	intronic	.	C4orf46	ENSG00000205208
rs539498859	chr11:6410604	-1.30292	N	N	NA	intergenic	.	.	.
rs190624662	chr3:37098643	-1.30292	N	N	5	intronic	.	LRRFIP2	ENSG00000093167
rs555136717	chr9:116218216	-1.30292	N	chr9:116085822	NA	intronic	.	RGS3	ENSG00000138835
rs530339991	chr15:92483663	-1.30292	N	N	NA	intronic	.	SLCO3A1	ENSG00000176463
rs570672373	chr9:95968776	-1.30292	N	chr9:95684697	NA	intronic	.	WNK2	ENSG00000165238
rs2191880	chr7:35225972	-1.30292	N	N	3a	upstream	.	.	.
rs144838243	chr6:75951682	-1.30292	N	N	7	intronic	.	COX7A2	ENSG00000112695
rs2191885	chr7:35277432	-1.30292	Y	N	6	intronic	.	TBX20	ENSG00000164532
rs2191884	chr7:35277389	-1.30292	Y	N	6	intronic	.	TBX20	ENSG00000164532
rs185796108	chr8:22245389	-1.30292	N	chr8:22436681	2b	intronic	.	SLC39A14	ENSG00000104635
rs372172258	chr1:232760644	-1.30292	N	N	7	intergenic	.	.	.
rs12759063	chr1:57124914	-1.30292	N	chr1:56905524	7	intronic	.	PRKAA2	ENSG00000162409
rs117950258	chr7:32059479	-1.30292	N	N	6	intronic	.	PDE1C	ENSG00000154678
rs547397795	chr1:214195907	-1.30292	N	chr1:213937382	NA	intronic	.	PROX1	ENSG00000117707
rs899348	chr3:140828801	-1.30292	N	chr3:140926791	4	intronic	.	SPSB4	ENSG00000175093
rs577697291	chr11:47208306	-1.30292	N	chr11:47454152	NA	upstream	.	.	.
rs189546832	chr11:16895814	-1.30292	N	chr11:16618307	5	intronic	.	PLEKHA7	ENSG00000166689
rs551897747	chr10:86185232	-1.30292	N	N	NA	intronic	.	CCSER2	ENSG00000107771
rs577851850	chr15:71742497	-1.30292	N	N	NA	intronic	.	THSD4	ENSG00000187720
rs141384877	chr5:41448593	-1.30292	N	N	5	intronic	.	PLCXD3	ENSG00000182836
rs367950365	chr4:186595250	-1.30292	N	N	5	intronic	.	SORBS2	ENSG00000154556
rs191440603	chr17:46908694	-1.30292	N	chr17:47047868	4	intronic	.	CALCOCO2	ENSG00000136436
rs570677264	chr3:48635628	-1.30292	N	chr3:48388170	NA	downstream	.	.	.
rs115800629	chr1:237395457	-1.30292	N	N	6	intronic	.	RYR2	ENSG00000198626
rs540506748	chr16:68285369	-1.30292	N	chr16:68138091	NA	intronic	.	PLA2G15	ENSG00000103066
rs533763394	chr6:118825912	-1.30292	N	N	NA	intronic	.	CEP85L	ENSG00000111860
rs553811191	chr14:55139935	-1.30292	N	N	NA	intronic	.	SAMD4A	ENSG00000020577
rs557520195	chr3:48936468	-1.30292	N	chr3:49267435	NA	upstream	.	.	.
rs557679870	chr3:119380924	-1.30292	N	chr3:119736594	NA	intergenic	.	.	.
rs577816809	chr8:2022857	-1.30292	N	N	NA	intronic	.	MYOM2	ENSG00000036448
rs188613880	chr15:42222438	-1.30292	N	chr15:42266262	4	intronic	.	EHD4	ENSG00000103966
rs149012312	chr20:43216628	-1.30292	N	chr20:43042364	4	intronic	.	PKIG	ENSG00000168734
rs139485357	chr14:34553838	-1.30292	N	N	5	intergenic	.	.	.
rs375395239	chr7:157133685	-1.30292	N	N	5	intronic	.	DNAJB6	ENSG00000105993
rs568964034	chr2:99954362	-1.30292	N	N	NA	intronic	.	EIF5B	ENSG00000158417
rs568825317	chr4:186487023	-1.30292	N	N	NA	intergenic	.	.	.
rs550193342	chr15:92325126	-1.30292	N	N	NA	intergenic	.	.	.
rs746271	chr2:170429975	-1.30292	N	N	2b	intronic	.	FASTKD1	ENSG00000138399
rs746270	chr2:170430035	-1.30292	N	N	4	intronic	.	FASTKD1	ENSG00000138399
rs76056642	chr2:101495018	-1.30292	N	chr2:101778319	5	intronic	.	NPAS2	ENSG00000170485
rs575189349	chr6:123840223	-1.30292	N	N	NA	intronic	.	TRDN	ENSG00000186439
rs61497556	chr7:49670023	-1.30292	N	chr7:49989818	5	intergenic	.	.	.
rs569200628	chr11:2325249	-1.30292	N	chr11:2320013	NA	intronic	.	TSPAN32	ENSG00000064201
rs541999388	chr6:45884739	-1.30292	N	chr6:45569863	NA	intronic	.	CLIC5	ENSG00000112782
rs548581915	chr9:13786814	-1.30292	N	chr9:13676533	NA	intergenic	.	.	.
rs532310067	chr10:18434061	-1.30292	N	chr10:18266410	NA	intronic	.	CACNB2	ENSG00000165995
rs184017541	chr2:134931632	-1.30292	N	chr2:134991024	5	intergenic	.	.	.
rs545349102	chr9:38062387	-1.30292	N	chr9:38196117	NA	intronic	.	SHB	ENSG00000107338
rs557802719	chr3:188014308	-1.30292	N	chr3:188441161	NA	intronic	.	LPP	ENSG00000145012
rs535879194	chr3:9690939	-1.30292	N	chr3:9511975	NA	upstream	.	.	.
rs149323738	chr20:36663505	-1.30292	N	chr20:36895860	5	intronic	.	RPRD1B	ENSG00000101413
rs193085319	chr3:196012496	-1.30292	N	chr3:196501413	5	intronic	.	PCYT1A	ENSG00000161217
rs550573559	chr5:31639524	-1.30292	N	N	NA	intergenic	.	.	.
rs367802718	chr19:5904142	-1.30292	N	chr19:5889645	2a	upstream	.	.	.
rs201138823	chr2:40545186	-1.30292	N	N	5	intronic	.	SLC8A1	ENSG00000183023
rs192655418	chr2:86334468	-1.30292	N	N	5	intronic	.	PTCD3	ENSG00000132300
rs573160732	chr1:31856259	-1.30292	N	chr1:31377743	NA	intergenic	.	.	.
rs187656157	chr4:186650377	-1.30292	N	N	2b	intronic	.	SORBS2	ENSG00000154556
rs548536938	chr1:116247859	-1.30292	N	N	NA	exonic	nonsynonymous	CASQ2	ENSG00000118729
rs901747	chr11:47204981	-1.30292	Y	chr11:47454152	5	intronic	.	PACSIN3	ENSG00000165912
rs369105972	chr4:156592606	-1.30292	N	chr4:156645513	4	intronic	.	GUCY1A3	ENSG00000164116
rs28662501	chr12:3243465	-1.30292	Y	chr12:3020644	5	intronic	.	TSPAN9	ENSG00000011105
rs6691240	chr1:64169703	-1.30292	N	N	3a	intergenic	.	.	.
rs145707908	chr6:33676170	-1.30292	N	chr6:33554147	5	intronic	.	UQCC2	ENSG00000137288
rs67195650	chr15:72516933	-1.30292	N	N	5	intronic	.	PKM	ENSG00000067225
rs576682953	chr5:41458155	-1.30292	N	N	NA	intronic	.	PLCXD3	ENSG00000182836
rs546012880	chr9:112619542	-1.30292	N	chr9:112722330	NA	intronic	.	PALM2-AKAP2	ENSG00000157654
rs574717362	chr14:105047846	-1.30292	N	chr14:105258892	NA	UTR5	.	C14orf180	ENSG00000184601
rs531204908	chr9:101705403	-1.30292	N	N	NA	upstream	.	.	.
rs149974524	chr5:142122960	-1.30292	N	chr5:142612488	6	intergenic	.	.	.
rs558298320	chr10:123875311	-1.30292	N	N	NA	intronic	.	TACC2	ENSG00000138162
rs547531177	chr2:40635907	-1.30292	N	N	NA	intronic	.	SLC8A1	ENSG00000183023
rs116321913	chr3:167769015	-1.30292	N	N	6	intronic	.	GOLIM4	ENSG00000173905
rs541825755	chr1:245214497	-1.30292	N	N	NA	intronic	.	EFCAB2	ENSG00000203666
rs188301321	chr9:2564582	-1.30292	N	chr9:2622278	6	NA	NA	.	.
rs146965375	chr10:103648312	-1.30292	N	N	5	intronic	.	C10orf76	ENSG00000120029
rs78091770	chr8:133771542	-1.30292	N	chr8:134103953	5	intronic	.	TMEM71	ENSG00000165071
rs540941040	chr7:115957395	-1.30292	N	chr7:116357368	NA	intergenic	.	.	.
rs184223531	chr5:156974566	-1.30292	N	chr5:156655015	5	intronic	.	ADAM19	ENSG00000135074
rs146965374	chr13:43609288	-1.30292	N	N	7	intronic	.	DNAJC15	ENSG00000120675
rs115234696	chr4:159692512	-1.30292	N	N	5	intronic	.	FNIP2	ENSG00000052795
rs191386741	chr3:159571365	-1.30292	N	chr3:159637678	4	intronic	.	IQCJ-SCHIP1	ENSG00000250588
rs535643548	chr3:160812932	-1.30292	N	N	NA	intronic	.	B3GALNT1	ENSG00000169255
rs553460319	chr19:8456364	-1.30292	N	N	NA	intronic	.	RAB11B	ENSG00000185236
rs530227217	chr2:40511752	-1.30292	N	N	NA	intronic	.	SLC8A1	ENSG00000183023
rs577633753	chr2:18733645	-1.30292	N	N	NA	intergenic	.	.	.
rs537802219	chr4:23864374	-1.30292	N	N	NA	intronic	.	PPARGC1A	ENSG00000109819
rs77612465	chr1:9649821	-1.30292	N	chr1:9713500	4	intronic	.	TMEM201	ENSG00000188807
rs367566030	chr2:170686502	-1.30292	N	N	4	intronic	.	UBR3	ENSG00000144357
rs2057367	chr14:55205091	-1.30292	N	N	5	intronic	.	SAMD4A	ENSG00000020577
rs2057366	chr14:55204869	-1.30292	N	N	4	intronic	.	SAMD4A	ENSG00000020577
rs544314307	chr5:31964000	-1.30292	N	N	NA	intronic	.	PDZD2	ENSG00000133401
rs541164244	chr3:69149321	-1.30292	N	N	NA	intronic	.	ARL6IP5	ENSG00000144746
rs527966110	chr4:114390465	-1.30292	N	N	NA	intronic	.	CAMK2D	ENSG00000145349
rs181006322	chr19:14202614	-1.30292	N	chr19:14499477	2c	UTR3	.	PRKACA	ENSG00000072062
rs187596713	chr21:38444253	-1.30292	N	chr21:38796728	4	intronic	.	PIGP	ENSG00000185808
rs565131274	chr8:28571674	-1.30292	N	N	NA	intronic	.	EXTL3	ENSG00000012232
rs141159719	chr1:84973036	-1.30292	N	N	5	intronic	.	.	.
rs10157683	chr1:217248762	-1.30292	N	N	6	intronic	.	ESRRG	ENSG00000196482
rs541602098	chr12:4389662	-1.30292	N	chr12:4334295	NA	intronic	.	CCND2	ENSG00000118971
rs187386904	chr10:91294672	-1.30292	N	chr10:91002804	5	intronic	.	SLC16A12	ENSG00000152779
rs561658807	chr9:116348689	-1.30292	N	chr9:116085822	NA	intronic	.	RGS3	ENSG00000138835
rs547254151	chr12:95372894	-1.30292	N	N	NA	intronic	.	NDUFA12	ENSG00000184752
rs149358043	chr15:65040834	-1.30292	N	chr15:64672002	5	intronic	.	RBPMS2	ENSG00000166831
rs542138025	chr6:45885080	-1.30292	N	chr6:45569863	NA	intronic	.	CLIC5	ENSG00000112782
rs184929277	chr5:1109629	-1.30292	N	chr5:1313242	5	intronic	.	SLC12A7	ENSG00000113504
rs561160926	chr5:156113475	-1.30292	N	chr5:156442784	NA	intronic	.	SGCD	ENSG00000170624
rs567147907	chr14:94426376	-1.30292	N	chr14:94008080	NA	intronic	.	ASB2	ENSG00000100628
rs56409623	chr17:45908653	-1.30292	N	chr17:46230891	2b	intronic	.	MRPL10	ENSG00000159111
rs540109738	chr18:32622021	-1.30292	N	N	NA	intronic	.	MAPRE2	ENSG00000166974
rs186692499	chr12:120740933	-1.30292	N	chr12:121194862	5	intronic	.	SIRT4	ENSG00000089163
rs533048106	chr2:159952558	-1.30292	N	chr2:160345024	NA	intronic	.	TANC1	ENSG00000115183
rs191095816	chr2:201990184	-1.30292	N	chr2:202112471	4	intronic	.	CFLAR	ENSG00000003402
rs143481807	chr20:19809338	-1.30292	N	N	3a	intergenic	.	.	.
rs144681197	chr17:40153684	-1.30292	N	chr17:40289012	7	intronic	.	DNAJC7	ENSG00000168259
rs536831829	chr6:153323536	-1.30292	N	chr6:153043035	NA	intronic	.	MTRF1L	ENSG00000112031
rs80311693	chr2:73049752	-1.30292	N	N	7	intronic	.	EXOC6B	ENSG00000144036
rs535264205	chr12:2096124	-1.30292	N	N	NA	intronic	.	DCP1B	ENSG00000151065
rs149084674	chr3:188068288	-1.30292	N	chr3:188441161	7	intronic	.	LPP	ENSG00000145012
rs114728681	chr2:33683827	-1.30292	N	N	6	intronic	.	RASGRP3	ENSG00000152689
rs185414080	chr17:900650	-1.30292	N	chr17:1373518	2b	intronic	.	TIMM22	ENSG00000177370
rs555855939	chr11:113739893	-1.30292	N	chr11:113984489	NA	intronic	.	USP28	ENSG00000048028
rs559578701	chr10:97051353	-1.30292	N	N	NA	upstream	.	.	.
rs139536445	chr1:12049081	-1.30292	N	chr1:12246175	6	intronic	.	MFN2	ENSG00000116688
rs568901464	chr8:125632479	-1.30292	N	N	NA	intronic	.	MTSS1	ENSG00000170873
rs563216979	chr15:89630293	-1.30292	N	N	NA	intergenic	.	.	.
rs538597180	chr3:69841304	-1.30292	N	N	NA	intronic	.	MITF	ENSG00000187098
rs538597181	chr9:101708654	-1.30292	N	N	NA	intronic	.	COL15A1	ENSG00000204291
rs531475067	chr3:42098132	-1.30292	N	N	NA	intergenic	.	.	.
rs144870665	chr12:19331073	-1.30292	N	N	5	intronic	.	PLEKHA5	ENSG00000052126
rs76891510	chr15:35085013	-1.30292	N	N	5	ncRNA_intronic	.	ACTC1	ENSG00000159251
rs550018184	chr3:124781689	-1.30292	N	N	NA	intergenic	.	.	.
rs150972843	chr13:76378633	-1.30292	N	N	7	exonic	synonymous	LMO7	ENSG00000136153
rs116946019	chr2:152681017	-1.30292	N	N	6	NA	NA	ARL5A	ENSG00000162980
rs566014382	chr1:55015500	-1.30292	N	N	NA	intronic	.	ACOT11	ENSG00000162390
rs533460249	chr18:8621265	-1.30292	N	N	NA	intronic	.	RAB12	ENSG00000206418
rs547597900	chr10:18713895	-1.30292	N	chr10:18266410	NA	intronic	.	CACNB2	ENSG00000165995
rs184637790	chr5:66123695	-1.30292	N	N	6	intronic	.	MAST4	ENSG00000069020
rs552135414	chr13:75991805	-1.30292	N	N	NA	intronic	.	TBC1D4	ENSG00000136111
rs533599060	chr3:50686199	-1.30292	N	chr3:50771624	NA	UTR3	.	MAPKAPK3	ENSG00000114738
rs547764643	chr1:74877297	-1.30292	N	N	NA	intronic	.	TNNI3K	ENSG00000116783
rs139881026	chr18:12371220	-1.30292	N	chr18:12856908	7	intronic	.	AFG3L2	ENSG00000141385
rs565626354	chr7:101591710	-1.30292	N	chr7:101880795	NA	intronic	.	CUX1	ENSG00000257923
rs369022624	chr3:177013203	-1.30292	N	N	3a	ncRNA_intronic	.	.	.
rs541172285	chr3:167588808	-1.30292	N	N	NA	intergenic	.	.	.
rs183475060	chr1:46502344	-1.30292	N	chr1:46513012	5	downstream	.	.	.
rs570000680	chr5:133326686	-1.30292	N	chr5:133619966	NA	intronic	.	VDAC1	ENSG00000213585
rs566242811	chr22:47083233	-1.30292	N	chr22:46615376	NA	intronic	.	CERK	ENSG00000100422
rs537230188	chr17:55927595	-1.30292	N	chr17:55463857	NA	upstream	.	.	.
rs149747775	chr15:42216172	-1.30292	N	chr15:42266262	5	ncRNA_intronic	.	EHD4	ENSG00000103966
rs375743	chr9:4742998	-1.30292	N	chr9:4746539	6	upstream	.	.	.
rs562879771	chr12:3382293	-1.30292	N	chr12:3020644	NA	intronic	.	TSPAN9	ENSG00000011105
rs76475729	chr5:170880925	-1.30292	N	N	5	intronic	.	FGF18	ENSG00000156427
rs117535827	chr13:75901872	-1.30292	N	N	5	intronic	.	TBC1D4	ENSG00000136111
rs561776710	chr15:85945404	-1.30292	N	chr15:86294211	NA	intronic	.	AKAP13	ENSG00000170776
rs587611010	chr1:120187203	-1.30292	N	N	NA	intronic	.	ZNF697	ENSG00000143067
rs9618556	chr22:19384355	-1.30292	N	chr22:19058146	4	exonic	synonymous	HIRA	ENSG00000100084
rs189626110	chr12:60080047	-1.30292	N	N	7	intronic	.	SLC16A7	ENSG00000118596
rs532604274	chr2:40356527	-1.30292	N	N	NA	ncRNA_intronic	.	SLC8A1	ENSG00000183023
rs116326497	chr9:94009005	-1.30292	N	chr9:93926650	7	intronic	.	AUH	ENSG00000148090
rs563942173	chr22:35997362	-1.30292	N	N	NA	intergenic	.	.	.
rs116732038	chr4:106393713	-1.30292	N	chr4:106042692	5	intronic	.	PPA2	ENSG00000138777
rs146354823	chr18:34111063	-1.30292	N	N	4	intronic	.	FHOD3	ENSG00000134775
rs560822048	chr8:124664560	-1.30292	N	N	NA	exonic	nonsynonymous	KLHL38	ENSG00000175946
rs546631537	chr19:41936846	-1.30292	N	N	NA	downstream	.	.	.
rs544998945	chr3:10052539	-1.30292	N	chr3:10229160	NA	intronic	.	.	.
rs144810951	chr2:40778631	-1.30292	N	N	7	intergenic	.	.	.
rs540698744	chr10:73975193	-1.30292	N	chr10:73520632	NA	intronic	.	ASCC1	ENSG00000138303
rs187139661	chr1:184859720	-1.30292	N	chr1:185067805	4	intronic	.	FAM129A	ENSG00000135842
rs144163494	chr3:167772548	-1.30292	N	N	6	intronic	.	GOLIM4	ENSG00000173905
rs188344534	chr3:120318542	-1.30292	N	N	5	intronic	.	NDUFB4	ENSG00000065518
rs573316155	chr13:29105243	-1.30292	N	chr13:28641571	NA	intergenic	.	.	.
rs192362289	chr3:192325931	-1.30292	N	N	7	intronic	.	FGF12	ENSG00000114279
rs549305303	chr8:52567598	-1.30292	N	N	NA	intronic	.	PXDNL	ENSG00000147485
rs144919267	chr3:156826509	-1.30292	N	N	6	ncRNA_intronic	.	.	.
rs190175478	chr5:68514714	-1.30292	N	chr5:68616331	7	intronic	.	MRPS36	ENSG00000134056
rs182700409	chr6:129668217	-1.30292	N	N	5	intronic	.	LAMA2	ENSG00000196569
rs569057308	chr2:63814765	-1.30292	N	N	NA	intronic	.	WDPCP	ENSG00000143951
rs138435288	chr15:92525388	-1.30292	N	N	5	intronic	.	SLCO3A1	ENSG00000176463
rs184630413	chr12:81331645	-1.30292	N	N	4	UTR5	.	LIN7A	ENSG00000111052
rs117848820	chr7:116151964	-1.30292	N	chr7:116357368	4	intergenic	.	.	.
rs570340664	chr6:137555912	-1.30292	N	chr6:137082948	NA	intergenic	.	.	.
rs77947588	chr10:61997566	-1.30292	N	N	7	intronic	.	ANK3	ENSG00000151150
rs10053152	chr5:149975374	-1.30292	N	chr5:149875731	2b	intergenic	.	.	.
rs189631919	chr18:34103676	-1.30292	N	N	7	intronic	.	FHOD3	ENSG00000134775
rs113712409	chr1:232763002	-1.30292	N	N	5	intergenic	.	.	.
rs116261431	chr8:17936979	-1.30292	N	N	6	intronic	.	ASAH1	ENSG00000104763
rs587706719	chr14:105943361	-1.30292	N	chr14:105637156	NA	intronic	.	CRIP2	ENSG00000182809
rs10495313	chr1:232454308	-1.30292	N	N	6	intergenic	.	.	.
rs550117011	chr8:17941131	-1.30292	N	N	NA	intronic	.	ASAH1	ENSG00000104763
rs571550685	chr7:35286632	-1.30292	N	N	NA	intronic	.	TBX20	ENSG00000164532
rs573194102	chr18:12375949	-1.30292	N	chr18:12856908	NA	intronic	.	AFG3L2	ENSG00000141385
rs558072297	chr15:72022149	-1.30292	N	N	NA	intronic	.	THSD4	ENSG00000187720
rs894098	chr3:16925047	-1.30292	Y	chr3:16911330	4	intergenic	.	.	.
rs568438691	chr10:93342644	-1.30292	N	chr10:93650603	NA	ncRNA_intronic	.	.	.
rs1356417	chr15:92511799	-1.30292	N	N	5	intronic	.	SLCO3A1	ENSG00000176463
rs547011349	chr2:179713314	-1.30292	N	N	NA	intronic	.	CCDC141	ENSG00000163492
rs188635736	chr12:96069571	-1.30292	N	N	5	intronic	.	NTN4	ENSG00000074527
rs72968180	chr2:101441964	-1.30292	N	chr2:101778319	2b	intronic	.	NPAS2	ENSG00000170485
rs542844646	chr1:161283877	-1.30292	N	chr1:161620089	NA	upstream	.	.	.
rs542549047	chr13:30029071	-1.30292	N	N	NA	intronic	.	MTUS2	ENSG00000132938
rs76416360	chr18:19743822	-1.30292	N	N	5	intergenic	.	.	.
rs565065601	chr5:79022021	-1.30292	N	N	NA	intronic	.	CMYA5	ENSG00000164309
rs565538543	chr2:40625834	-1.30292	N	N	NA	intronic	.	SLC8A1	ENSG00000183023
rs538014850	chr3:32149220	-1.30292	N	N	NA	intronic	.	GPD1L	ENSG00000152642
rs531146432	chr10:18715095	-1.30292	N	chr10:18266410	NA	intronic	.	CACNB2	ENSG00000165995
rs532790263	chr19:16529219	-1.30292	N	chr19:16548375	NA	intronic	.	EPS15L1	ENSG00000127527
rs543035571	chr3:69905423	-1.30292	N	N	NA	intronic	.	MITF	ENSG00000187098
rs576243104	chr3:178387098	-1.30292	N	N	NA	ncRNA_intronic	.	KCNMB2	ENSG00000197584
rs556623240	chr8:126103632	-1.30292	N	chr8:126474356	NA	intronic	.	KIAA0196	ENSG00000164961
rs576440677	chr2:173996215	-1.30292	N	N	NA	intronic	.	MLTK	ENSG00000091436
rs77113476	chr22:34266264	-1.30292	N	N	7	intronic	.	LARGE	ENSG00000133424
rs575898933	chr4:141941097	-1.30292	N	N	NA	intronic	.	RNF150	ENSG00000170153
rs538142821	chr2:64102484	-1.30292	N	N	NA	intronic	.	UGP2	ENSG00000169764
rs55742514	chr3:38687740	-1.30292	N	N	5	intronic	.	SCN5A	ENSG00000183873
rs563137833	chr3:188064805	-1.30292	N	chr3:188441161	NA	intronic	.	LPP	ENSG00000145012
rs36117252	chr2:238813674	-1.30292	N	chr2:238873673	4	intronic	.	RAMP1	ENSG00000132329
rs567325509	chr4:108911087	-1.30292	N	N	NA	UTR5	.	HADH	ENSG00000138796
rs569943509	chr19:10946555	-1.30292	N	chr19:11317744	NA	intronic	.	TMED1	ENSG00000099203
rs531023467	chr7:108208997	-1.30292	N	N	NA	intronic	.	THAP5	ENSG00000177683
rs186897407	chr16:46797309	-1.30292	N	N	5	upstream	.	.	.
rs146741234	chr2:135163244	-1.30292	N	chr2:134991024	4	intronic	.	MGAT5	ENSG00000152127
rs565630214	chr2:135161198	-1.30292	N	chr2:134991024	NA	intronic	.	MGAT5	ENSG00000152127
rs530794014	chr3:179373863	-1.30292	N	N	NA	intronic	.	USP13	ENSG00000058056
rs193260448	chr12:22030124	-1.30292	N	N	5	intronic	.	ABCC9	ENSG00000069431
rs533681297	chr10:112543440	-1.30292	N	N	NA	intronic	.	RBM20	ENSG00000203867
rs17146201	chr7:123263041	-1.30292	N	N	4	ncRNA_exonic	.	ASB15	ENSG00000146809
rs533681294	chr6:139612549	-1.30292	N	N	NA	intronic	.	TXLNB	ENSG00000164440
rs544935849	chr2:159898101	-1.30292	N	chr2:160345024	NA	intronic	.	TANC1	ENSG00000115183
rs533820218	chr1:26564137	-1.30292	N	chr1:26834960	NA	intronic	.	CEP85	ENSG00000130695
rs573878599	chr3:66515310	-1.30292	N	N	NA	intronic	.	LRIG1	ENSG00000144749
rs113800071	chr2:170687713	-1.30292	N	N	7	intronic	.	UBR3	ENSG00000144357
rs193108294	chr15:71789650	-1.30292	N	N	6	intronic	.	THSD4	ENSG00000187720
rs149011669	chr20:42780462	-1.30292	N	chr20:42660286	4	intronic	.	JPH2	ENSG00000149596
rs528060167	chr1:36649360	-1.30292	N	chr1:36880829	NA	intergenic	.	.	.
rs549327812	chr14:33025819	-1.30292	N	N	NA	intronic	.	AKAP6	ENSG00000151320
rs17317187	chr2:40501318	-1.30292	N	N	5	intronic	.	SLC8A1	ENSG00000183023
rs139313881	chr12:70002868	-1.30292	N	chr12:69744014	5	UTR3	.	LRRC10	ENSG00000198812
rs368725004	chr1:100110210	-1.30292	N	N	4	intergenic	.	.	.
rs141973433	chr17:37306931	-1.30292	N	chr17:37800988	2b	intronic	.	PLXDC1	ENSG00000161381
rs572687526	chr7:44690813	-1.30292	N	chr7:44811223	NA	intronic	.	OGDH	ENSG00000105953
rs139202307	chr1:216858942	-1.30292	N	N	7	intronic	.	ESRRG	ENSG00000196482
rs549697861	chr2:40557290	-1.30292	N	N	NA	intronic	.	SLC8A1	ENSG00000183023
rs528689074	chr3:194208253	-1.30292	N	chr3:194138782	NA	ncRNA_exonic	.	.	.
rs538462345	chr4:77229830	-1.30292	N	N	NA	intronic	.	FAM47E-STBD1	ENSG00000272414
rs183294644	chr3:119381450	-1.30292	N	chr3:119736594	4	intergenic	.	.	.
rs531524878	chr11:63992821	-1.30292	N	chr11:63974995	NA	intronic	.	TRPT1	ENSG00000149743
rs144440216	chr2:238816431	-1.30292	N	chr2:238873673	5	intronic	.	RAMP1	ENSG00000132329
rs187662267	chr1:206833615	-1.30292	N	chr1:206968955	2a	intergenic	.	.	.
rs554448929	chr4:159708205	-1.30292	N	N	NA	intronic	.	FNIP2	ENSG00000052795
rs551260748	chr9:2623961	-1.30292	N	chr9:2622278	NA	intronic	.	VLDLR	ENSG00000147852
rs540768003	chr8:125550443	-1.30292	N	N	NA	intronic	.	TATDN1	ENSG00000147687
rs138743899	chr12:119684224	-1.30292	N	chr12:120146925	7	intergenic	.	.	.
rs138743898	chr12:3383406	-1.30292	N	chr12:3020644	5	intronic	.	TSPAN9	ENSG00000011105
rs116420339	chr17:55967046	-1.30292	N	chr17:56385573	5	intronic	.	CUEDC1	ENSG00000180891
rs545345594	chr17:1014408	-1.30292	N	chr17:1373518	NA	intronic	.	ABR	ENSG00000159842
rs36155596	chr10:33564607	-1.30292	N	N	6	intronic	.	NRP1	ENSG00000099250
rs566481276	chr1:236915010	-1.30292	N	N	NA	intronic	.	ACTN2	ENSG00000077522
rs578006170	chr17:17861621	-1.30292	N	chr17:17707105	NA	intronic	.	TOM1L2	ENSG00000175662
rs558774705	chr17:21190666	-1.30292	N	N	NA	intronic	.	MAP2K3	ENSG00000034152
rs535989385	chr20:10415397	-1.30292	N	chr20:10646671	NA	upstream	.	.	.
rs570991564	chr18:9102492	-1.30292	N	N	NA	upstream	.	.	.
rs116098819	chr10:92745161	-1.30292	N	N	5	ncRNA_intronic	.	.	.
rs144554519	chr5:127830220	-1.30292	N	chr5:127487603	3a	intronic	.	FBN2	ENSG00000138829
rs559572111	chr10:18762622	-1.30292	N	chr10:18266410	NA	intronic	.	CACNB2	ENSG00000165995
rs140279480	chr3:123158809	-1.30292	N	chr3:123105721	5	intronic	.	ADCY5	ENSG00000173175
rs56310338	chr7:10979952	-1.30292	N	N	4	upstream	.	.	.
rs181014528	chr20:36737134	-1.30292	N	chr20:36895860	4	intergenic	.	.	.
rs78788543	chr5:150006843	-1.30292	N	chr5:149875731	3a	intronic	.	SYNPO	ENSG00000171992
rs370586573	chr13:75985225	-1.30292	N	N	5	intronic	.	TBC1D4	ENSG00000136111
rs567614896	chr5:148675419	-1.30292	N	chr5:148198999	NA	intronic	.	AFAP1L1	ENSG00000157510
rs556095737	chr12:93717197	-1.30292	N	chr12:94144175	NA	ncRNA_intronic	.	.	.
rs572449431	chr6:164524981	-1.30292	N	N	NA	intergenic	.	.	.
rs569239084	chr7:131241951	-1.30292	N	chr7:130742066	NA	upstream	.	.	.
rs561171285	chr1:24438422	-1.30292	N	chr1:24199363	NA	intronic	.	MYOM3	ENSG00000142661
rs147594394	chr15:92688419	-1.30292	N	N	5	intronic	.	SLCO3A1	ENSG00000176463
rs148674147	chr14:33190597	-1.30292	N	N	6	intronic	.	AKAP6	ENSG00000151320
rs540845344	chr14:32924165	-1.30292	N	N	NA	intronic	.	AKAP6	ENSG00000151320
rs58796029	chr2:160068803	-1.30292	N	chr2:160345024	5	intronic	.	TANC1	ENSG00000115183
rs552176615	chr10:97049439	-1.30292	N	N	NA	intronic	.	PDLIM1	ENSG00000107438
rs535916303	chr4:8323933	-1.30292	N	N	NA	intergenic	.	.	.
rs572421889	chr5:131558358	-1.30292	N	chr5:131705458	NA	intronic	.	P4HA2	ENSG00000072682
rs200517253	chr12:121019008	-1.30292	N	chr12:121194862	4	exonic	nonsynonymous	POP5	ENSG00000167272
rs565658007	chr14:104604720	-1.30292	N	N	NA	upstream	.	.	.
rs529848971	chr5:175103472	-1.30292	N	N	NA	intronic	.	HRH2	ENSG00000113749
rs187734376	chr1:27248762	-1.30292	N	chr1:27100243	4	intronic	.	NUDC	ENSG00000090273
rs74053854	chr14:55031550	-1.30292	N	N	4	intergenic	.	.	.
rs189626991	chr2:159976476	-1.30292	N	chr2:160345024	4	intronic	.	TANC1	ENSG00000115183
rs146368384	chr13:76001584	-1.30292	N	N	7	intronic	.	TBC1D4	ENSG00000136111
rs536840345	chr18:19749306	-1.30292	N	N	NA	upstream	.	.	.
rs534632706	chr12:3179635	-1.30292	N	chr12:3020644	NA	intergenic	.	.	.
rs77115457	chr9:101727258	-1.30292	N	N	5	intronic	.	COL15A1	ENSG00000204291
rs187222042	chr9:14433276	-1.30292	N	chr9:14161670	5	intergenic	.	.	.
rs559066979	chr1:214202569	-1.30292	N	chr1:213937382	NA	intronic	.	PROX1	ENSG00000117707
rs182345537	chr17:46128778	-1.30292	N	chr17:46230891	4	exonic	nonsynonymous	NFE2L1	ENSG00000082641
rs10787956	chr10:121097951	-1.30292	N	N	5	intronic	.	GRK5	ENSG00000198873
rs533196073	chr5:122373207	-1.30292	N	chr5:122093740	NA	upstream	.	.	.
rs189539236	chr4:65137207	-1.30292	N	N	5	intergenic	.	.	.
rs180862680	chr4:8272481	-1.30292	N	N	4	intronic	.	HTRA3	ENSG00000170801
rs147923338	chr6:4136886	-1.30292	N	N	5	ncRNA_intronic	.	.	.
rs564150829	chr5:150025631	-1.30292	N	chr5:149875731	NA	intronic	.	SYNPO	ENSG00000171992
rs182634859	chr9:14301891	-1.30292	N	chr9:14161670	3a	intronic	.	NFIB	ENSG00000147862
rs116072177	chr3:188005438	-1.30292	N	chr3:188441161	4	intronic	.	LPP	ENSG00000145012
rs572944833	chr3:192296351	-1.30292	N	N	NA	intronic	.	FGF12	ENSG00000114279
rs551001738	chr11:16881430	-1.30292	N	chr11:16618307	NA	intronic	.	PLEKHA7	ENSG00000166689
rs116877912	chr21:35282281	-1.30292	N	N	5	intronic	.	ATP5O	ENSG00000241837
rs732336	chr22:43084104	-1.30292	N	chr22:43549739	2b	intergenic	.	.	.
rs182881660	chr20:36712239	-1.30292	N	chr20:36895860	3a	intronic	.	RPRD1B	ENSG00000101413
rs113631190	chr17:77016870	-1.30292	N	N	4	ncRNA_intronic	.	.	.
rs567220717	chr11:16901855	-1.30292	N	chr11:16618307	NA	intronic	.	PLEKHA7	ENSG00000166689
rs568908807	chr14:32924194	-1.30292	N	N	NA	intronic	.	AKAP6	ENSG00000151320
rs190208828	chr17:55938013	-1.30292	N	chr17:55463857	5	downstream	.	.	.
rs138180191	chr12:32976831	-1.30292	N	N	7	intronic	.	PKP2	ENSG00000057294
rs191318191	chr2:105999595	-1.30292	N	chr2:106433909	6	intronic	.	FHL2	ENSG00000115641
rs148912059	chr2:173984251	-1.30292	N	N	4	intronic	.	MLTK	ENSG00000091436
rs543556662	chr1:237342839	-1.30292	N	N	NA	intronic	.	RYR2	ENSG00000198626
rs138389084	chr1:198170450	-1.30292	N	chr1:198663661	5	intronic	.	NEK7	ENSG00000151414
rs566502531	chr1:20833443	-1.30292	N	N	NA	intronic	.	MUL1	ENSG00000090432
rs529960793	chr1:236867701	-1.30292	N	N	NA	intronic	.	ACTN2	ENSG00000077522
rs4585115	chr22:19419955	-1.30292	N	chr22:19058146	2b	upstream	.	MRPL40	ENSG00000185608
rs144564348	chr12:3385198	-1.30292	N	chr12:3020644	4	intronic	.	TSPAN9	ENSG00000011105
rs572216982	chr9:101737360	-1.30292	N	N	NA	intronic	.	COL15A1	ENSG00000204291
rs560096148	chr1:201352818	-1.30292	N	N	NA	intronic	.	LAD1	ENSG00000159166
rs35910035	chr13:76021930	-1.30292	N	N	4	intronic	.	TBC1D4	ENSG00000136111
rs80243972	chr4:159741444	-1.30292	N	N	4	intronic	.	FNIP2	ENSG00000052795
rs552104788	chr1:151881839	-1.30292	N	N	NA	exonic	nonsynonymous	THEM4	ENSG00000159445
rs145284028	chr12:81271078	-1.30292	N	N	6	intronic	.	LIN7A	ENSG00000111052
rs564252404	chr5:127872685	-1.30292	N	chr5:127487603	NA	intronic	.	FBN2	ENSG00000138829
rs544774768	chr18:32672488	-1.30292	N	N	NA	intronic	.	MAPRE2	ENSG00000166974
rs577527431	chr2:106101769	-1.30292	N	chr2:106433909	NA	intergenic	.	.	.
rs548441688	chr1:237422267	-1.30292	N	N	NA	intronic	.	RYR2	ENSG00000198626
rs568284793	chr4:78783997	-1.30292	N	N	NA	UTR5	.	MRPL1	ENSG00000169288
rs574357256	chr20:2644772	-1.30292	N	chr20:3140304	NA	intronic	.	IDH3B	ENSG00000101365
rs13015648	chr2:201990540	-1.30292	N	chr2:202112471	2a	intronic	.	CFLAR	ENSG00000003402
rs544627927	chr10:73858035	-1.30292	N	chr10:73520632	NA	intronic	.	ASCC1	ENSG00000138303
rs537143294	chr15:85367393	-1.30292	N	chr15:85178270	NA	intronic	.	ALPK3	ENSG00000136383
rs544627922	chr2:207321851	-1.30292	N	N	NA	intronic	.	ADAM23	ENSG00000114948
rs184864027	chr1:167586154	-1.30292	N	chr1:167600842	4	intergenic	.	.	.
rs558487042	chr1:232645719	-1.30292	N	N	NA	intronic	.	SIPA1L2	ENSG00000116991
rs75358005	chr13:34186453	-1.30292	N	N	5	intronic	.	.	.
rs569141654	chr15:92490438	-1.30292	N	N	NA	intronic	.	SLCO3A1	ENSG00000176463
rs79790009	chr5:78984902	-1.30292	N	N	5	upstream	.	.	.
rs563648083	chr14:73041284	-1.30292	N	chr14:73414316	NA	intergenic	.	.	.
rs563648086	chr8:142424041	-1.30292	N	chr8:142329460	NA	intergenic	.	PTP4A3	ENSG00000184489
rs570649732	chr4:42394248	-1.30292	N	N	NA	intergenic	.	.	.
rs559857063	chr6:45928617	-1.30292	N	chr6:45569863	NA	intronic	.	CLIC5	ENSG00000112782
rs572628328	chr15:92472042	-1.30292	N	N	NA	intronic	.	SLCO3A1	ENSG00000176463
rs191036347	chr15:42251076	-1.30292	N	chr15:42266262	6	intronic	.	EHD4	ENSG00000103966
rs112593250	chr7:131242049	-1.30292	N	chr7:130742066	4	upstream	.	.	.
rs570106714	chr20:42816455	-1.30292	N	chr20:42660286	NA	upstream	.	.	.
rs61104572	chr3:187982107	-1.30292	N	chr3:188441161	5	intronic	.	LPP	ENSG00000145012
rs192498862	chr7:151419554	-1.30292	N	N	5	intronic	.	PRKAG2	ENSG00000106617
rs140100585	chr6:17974337	-1.30292	N	N	6	intronic	.	KIF13A	ENSG00000137177
rs546281377	chr17:74702033	-1.30292	N	chr17:74710128	NA	intronic	.	MXRA7	ENSG00000182534
rs192665415	chr20:633141	-1.30292	N	N	4	intronic	.	SRXN1	ENSG00000271303
rs545732111	chr6:4359892	-1.30292	N	N	NA	intergenic	.	.	.
rs532423056	chr14:74037007	-1.30292	N	N	NA	intronic	.	ACOT2	ENSG00000119673
rs372428502	chr6:118866417	-1.30292	N	N	6	intronic	.	CEP85L	ENSG00000111860
rs567046813	chr2:220491436	-1.30292	N	chr2:220049128	NA	upstream	.	.	.
rs6738477	chr2:71695111	-1.30292	N	chr2:71677946	1f	intronic	.	DYSF	ENSG00000135636
rs150002250	chr9:134151729	-1.30292	N	N	4	UTR5	.	FAM78A	ENSG00000126882
rs117360337	chr18:33910201	-1.30292	N	N	5	intronic	.	FHOD3	ENSG00000134775
rs530459946	chr2:101430546	-1.30292	N	chr2:101778319	NA	intergenic	.	.	.
rs367834558	chr11:128766302	-1.30292	N	chr11:128562098	5	intronic	.	KCNJ5	ENSG00000120457
rs538261595	chr22:38849169	-1.30292	N	N	NA	intronic	.	KCNJ4	ENSG00000168135
rs118148516	chr2:169483289	-1.30292	N	chr2:169707552	4	intronic	.	CERS6	ENSG00000172292
rs6765701	chr3:192301436	-1.30292	N	N	5	intronic	.	FGF12	ENSG00000114279
rs191648697	chr15:40617013	-1.30292	N	N	5	UTR3	.	.	.
rs565962042	chr13:76002510	-1.30292	N	N	NA	intronic	.	TBC1D4	ENSG00000136111
rs531038818	chr14:55152581	-1.30292	N	N	NA	intronic	.	SAMD4A	ENSG00000020577
rs577567153	chr5:148520674	-1.30292	N	chr5:148198999	NA	upstream	.	.	.
rs543220266	chr9:97685764	-1.30292	N	N	NA	intronic	.	C9orf3	ENSG00000148120
rs550945233	chr1:237259202	-1.30292	N	N	NA	intronic	.	RYR2	ENSG00000198626
rs571243458	chr22:36015321	-1.30292	N	N	NA	intronic	.	MB	ENSG00000198125
rs6720270	chr2:40379861	-1.30292	Y	N	7	ncRNA_intronic	.	SLC8A1	ENSG00000183023
rs548504768	chr2:201980130	-1.30292	N	chr2:202112471	NA	upstream	.	.	.
rs2134637	chr3:192322320	-1.30292	N	N	7	intronic	.	FGF12	ENSG00000114279
rs2134636	chr3:192367766	-1.30292	N	N	6	intronic	.	FGF12	ENSG00000114279
rs2134634	chr3:192315459	-1.30292	N	N	4	intronic	.	FGF12	ENSG00000114279
rs187487430	chr4:95423971	-1.30292	N	N	5	intronic	.	PDLIM5	ENSG00000163110
rs557564874	chr10:90343118	-1.30292	N	N	NA	upstream	.	RNLS	ENSG00000184719
rs574427836	chr9:93984056	-1.30292	N	chr9:93926650	NA	intronic	.	AUH	ENSG00000148090
rs114060889	chr3:158287041	-1.30292	N	N	7	ncRNA_intronic	.	.	.
rs142750646	chr10:105676950	-1.30292	N	N	2b	intronic	.	OBFC1	ENSG00000107960
rs373881691	chr4:77226685	-1.30292	N	N	5	intronic	.	FAM47E-STBD1	ENSG00000272414
rs552115141	chr15:99995476	-1.30292	N	N	NA	intergenic	.	.	.
rs2134638	chr3:192322145	-1.30292	N	N	6	intronic	.	FGF12	ENSG00000114279
rs545554455	chr3:158281119	-1.30292	N	N	NA	ncRNA_intronic	.	.	.
rs543279395	chr8:134562799	-1.30292	N	chr8:134103953	NA	intronic	.	ST3GAL1	ENSG00000008513
rs566592959	chr19:38308697	-1.30292	N	chr19:38554364	NA	ncRNA_intronic	.	.	.
rs144523143	chr22:34123405	-1.30292	N	N	7	ncRNA_intronic	.	LARGE	ENSG00000133424
rs548203146	chr9:101704896	-1.30292	N	N	NA	intergenic	.	.	.
rs28492040	chr12:124017850	-1.30292	Y	chr12:124019055	4	exonic	synonymous	RILPL1	ENSG00000188026
rs569536465	chr1:11943474	-1.30292	N	chr1:12246175	NA	intergenic	.	.	.
rs535742705	chr12:21810094	-1.30292	N	N	NA	intronic	.	LDHB	ENSG00000111716
rs539259822	chr1:115907261	-1.30292	N	N	NA	intergenic	.	.	.
rs146138893	chr1:217235758	-1.30292	N	N	7	intronic	.	ESRRG	ENSG00000196482
rs535017274	chr20:43215055	-1.30292	N	chr20:43042364	NA	intronic	.	PKIG	ENSG00000168734
rs578183240	chr8:67045554	-1.30292	N	chr8:66910531	NA	intronic	.	TRIM55	ENSG00000147573
rs564831804	chr3:119219109	-1.30292	N	N	NA	intronic	.	TIMMDC1	ENSG00000113845
rs575016296	chr5:149975594	-1.30292	N	chr5:149875731	NA	intergenic	.	.	.
rs371342768	chr5:173313055	-1.30292	N	chr5:173075213	4	intergenic	.	.	.
rs577489907	chr1:167631206	-1.30292	N	chr1:167600842	NA	intronic	.	RCSD1	ENSG00000198771
rs77449238	chr15:63167141	-1.30292	N	chr15:62830704	5	intergenic	.	.	.
rs76280606	chr8:124653513	-1.30292	N	N	5	intergenic	.	.	.
rs142862534	chr2:242580510	-1.30292	N	chr2:242421866	5	intronic	.	ATG4B	ENSG00000168397
rs111380907	chr7:158933783	-1.30292	N	N	5	intronic	.	VIPR2	ENSG00000106018
rs182691889	chr2:201987109	-1.30292	N	chr2:202112471	4	intronic	.	CFLAR	ENSG00000003402
rs557839314	chr12:21922486	-1.30292	N	N	NA	intronic	.	KCNJ8	ENSG00000121361
rs571087072	chr3:40351359	-1.30292	N	N	NA	UTR5	.	EIF1B	ENSG00000114784
rs142326169	chr3:138075405	-1.30292	N	N	5	intronic	.	MRAS	ENSG00000158186
rs186258962	chr6:140402010	-1.30292	N	N	7	ncRNA_intronic	.	.	.
rs193231978	chr7:123239731	-1.30292	N	N	5	intronic	.	.	.
rs144085961	chr5:173345352	-1.30292	N	chr5:173075213	3a	intronic	.	CPEB4	ENSG00000113742
rs539759065	chr6:129585747	-1.30292	N	N	NA	intronic	.	LAMA2	ENSG00000196569
rs541034492	chr3:105588012	-1.30292	N	chr3:105934953	NA	upstream	.	.	.
rs532237126	chr19:49494276	-1.30292	N	chr19:49127490	NA	intronic	.	GYS1	ENSG00000104812
rs562791205	chr1:100128932	-1.30292	N	N	NA	intronic	.	PALMD	ENSG00000099260
rs180904439	chr5:156148994	-1.30292	N	chr5:156442784	7	intronic	.	SGCD	ENSG00000170624
rs185787735	chr6:36816366	-1.30292	N	chr6:36353934	4	intergenic	.	.	.
rs138974283	chr10:50491758	-1.30292	N	chr10:50264204	7	intergenic	.	.	.
rs555542154	chr8:2022492	-1.30292	N	N	NA	intronic	.	MYOM2	ENSG00000036448
rs531593955	chr3:69925565	-1.30292	N	N	NA	intronic	.	MITF	ENSG00000187098
rs144732968	chr18:56203414	-1.30292	N	chr18:56395588	4	exonic	synonymous	ALPK2	ENSG00000198796
rs12087022	chr1:120172669	-1.30292	N	N	5	intronic	.	ZNF697	ENSG00000143067
rs57104195	chr9:14273824	-1.30292	N	chr9:14161670	4	intronic	.	NFIB	ENSG00000147862
rs369901612	chr9:750918	-1.30292	N	chr9:288414	5	intergenic	.	.	.
rs567793140	chr1:214187082	-1.30292	N	chr1:213937382	NA	intronic	.	PROX1	ENSG00000117707
rs560424732	chr10:112580114	-1.30292	N	N	NA	intronic	.	RBM20	ENSG00000203867
rs9945760	chr18:32664768	-1.30292	N	N	2b	intronic	.	MAPRE2	ENSG00000166974
rs147687846	chr18:3209479	-1.30292	N	N	4	intronic	.	MYOM1	ENSG00000101605
rs115704374	chr10:62060688	-1.30292	N	N	4	intronic	.	ANK3	ENSG00000151150
rs147191908	chr10:121011067	-1.30292	N	N	4	intronic	.	GRK5	ENSG00000198873
rs572818251	chr1:6733419	-1.30292	N	N	NA	intronic	.	DNAJC11	ENSG00000007923
rs73963373	chr18:59251871	-1.30292	N	N	7	intergenic	.	.	.
rs568384203	chr20:32029412	-1.30292	N	N	NA	intronic	.	SNTA1	ENSG00000101400
rs572200834	chr2:169347192	-1.30292	N	chr2:169707552	NA	intronic	.	CERS6	ENSG00000172292
rs28654980	chr19:46803802	-1.30292	N	chr19:47100565	5	intronic	.	HIF3A	ENSG00000124440
rs549185077	chr12:56110924	-1.30292	N	chr12:56375137	NA	ncRNA_intronic	.	BLOC1S1	ENSG00000135441
rs534623215	chr1:201345400	-1.30292	N	N	NA	intronic	.	TNNT2	ENSG00000118194
rs535770701	chr17:949448	-1.30292	N	chr17:1373518	NA	intronic	.	ABR	ENSG00000159842
rs534623219	chr3:119051343	-1.30292	N	N	NA	intronic	.	ARHGAP31	ENSG00000031081
rs550193972	chr17:66906206	-1.30292	N	N	NA	intronic	.	ABCA8	ENSG00000141338
rs576893125	chr5:140751700	-1.30292	N	chr5:140519166	NA	exonic	nonsynonymous	PCDHGB3	ENSG00000262209
rs144086434	chr8:87520000	-1.30292	N	chr8:87169049	7	intronic	.	RMDN1	ENSG00000176623
rs553055369	chr19:35630374	-1.30292	N	N	NA	UTR5	.	FXYD1	ENSG00000266964
rs375247947	chr11:6411794	-1.30292	N	N	3a	UTR5	.	SMPD1	ENSG00000166311
rs559032646	chr8:17470443	-1.30292	N	N	NA	intronic	.	PDGFRL	ENSG00000104213
rs578113440	chr12:19339269	-1.30292	N	N	NA	intronic	.	PLEKHA5	ENSG00000052126
rs78419664	chr2:159988253	-1.30292	N	chr2:160345024	4	intronic	.	TANC1	ENSG00000115183
rs534747041	chr8:19460036	-1.30292	N	chr8:19871320	NA	UTR5	.	CSGALNACT1	ENSG00000147408
rs565245315	chr5:172674291	-1.30292	N	chr5:173075213	NA	intergenic	.	.	.
rs149272234	chr18:34077557	-1.30292	N	N	6	intronic	.	FHOD3	ENSG00000134775
rs112226783	chr22:19398555	-1.30292	N	chr22:19058146	7	intronic	.	HIRA	ENSG00000100084
rs561915351	chr3:135743830	-1.30292	N	N	NA	intronic	.	PPP2R3A	ENSG00000073711
rs115906139	chr1:212409743	-1.30292	N	chr1:212558397	6	ncRNA_intronic	.	.	.
rs528857640	chr14:105267246	-1.30292	N	chr14:105637156	NA	upstream	.	.	.
rs116789575	chr6:123936663	-1.30292	N	N	7	intronic	.	TRDN	ENSG00000186439
rs562567948	chr12:111181928	-1.30292	N	chr12:111589067	NA	intergenic	.	.	.
rs140596198	chr6:6692120	-1.30292	N	chr6:7139161	5	intergenic	.	.	.
rs544980102	chr2:40714338	-1.30292	N	N	NA	intronic	.	SLC8A1	ENSG00000183023
rs181543202	chr8:135816871	-1.30292	N	chr8:135747967	5	downstream	.	.	.
rs565627981	chr10:69869875	-1.30292	N	chr10:69559409	NA	intronic	.	MYPN	ENSG00000138347
rs543025507	chr4:106377355	-1.30292	N	chr4:106042692	NA	intronic	.	PPA2	ENSG00000138777
rs531113236	chr17:66517627	-1.30292	N	N	NA	intronic	.	PRKAR1A	ENSG00000108946
rs187293857	chr12:57115175	-1.30292	N	chr12:57493727	2b	exonic	nonsynonymous	NACA	ENSG00000196531
rs563345970	chr7:16686298	-1.30292	N	chr7:17015156	NA	intronic	.	BZW2	ENSG00000136261
rs529749125	chr3:16938158	-1.30292	N	chr3:16911330	NA	intronic	.	PLCL2	ENSG00000154822
rs1989713	chr15:85929316	-1.30292	N	chr15:86294211	6	intronic	.	AKAP13	ENSG00000170776
rs574552792	chr7:151391455	-1.30292	N	N	NA	intronic	.	PRKAG2	ENSG00000106617
rs138337325	chr3:123059553	-1.30292	N	chr3:123105721	7	intronic	.	ADCY5	ENSG00000173175
rs141576685	chr15:63195204	-1.30292	N	chr15:62830704	4	intergenic	.	.	.
rs181328080	chr14:32923016	-1.30292	N	N	7	intronic	.	AKAP6	ENSG00000151320
rs184047657	chr10:33506275	-1.30292	N	N	5	intronic	.	NRP1	ENSG00000099250
rs190957312	chr7:149412122	-1.30292	N	N	3a	UTR5	.	.	.
rs551557744	chr17:48179556	-1.30292	N	N	NA	intronic	.	PDK2	ENSG00000005882
rs542705863	chr15:86032322	-1.30292	N	chr15:86294211	NA	intronic	.	AKAP13	ENSG00000170776
rs551549856	chr16:66959491	-1.30292	N	chr16:67377216	NA	upstream	.	.	.
rs547428711	chr22:51020749	-1.30292	N	chr22:50628937	NA	exonic	nonsynonymous	CHKB	ENSG00000100288
rs572090385	chr2:103378807	-1.30292	N	chr2:103394709	NA	exonic	nonsynonymous	TMEM182	ENSG00000170417
rs113527809	chr6:30727852	-1.30292	N	N	4	intergenic	.	.	.
rs542372797	chr3:194198045	-1.30292	N	chr3:194138782	NA	intergenic	.	.	.
rs570376403	chr1:28565041	-1.30292	N	chr1:28216736	NA	downstream	.	.	.
rs375526415	chr12:589632	-1.30292	N	chr12:711662	5	intronic	.	B4GALNT3	ENSG00000139044
rs185046979	chr2:134978791	-1.30292	N	chr2:134991024	7	intergenic	.	.	.
rs565728017	chr2:174017025	-1.30292	N	N	NA	intronic	.	MLTK	ENSG00000091436
rs7622715	chr3:177039320	-1.30292	N	N	3a	ncRNA_exonic	.	.	.
rs542409195	chr11:57297834	-1.30292	N	chr11:57724059	NA	intronic	.	TIMM10	ENSG00000134809
rs550940311	chr10:116319443	-1.30292	N	N	NA	intronic	.	ABLIM1	ENSG00000099204
rs147634787	chr7:35294117	-1.30292	N	N	3a	upstream	.	.	.
rs147048361	chr2:135016662	-1.30292	N	chr2:134991024	2b	intronic	.	MGAT5	ENSG00000152127
rs76001633	chr3:192353744	-1.30292	N	N	7	intronic	.	FGF12	ENSG00000114279
rs188681900	chr17:66949339	-1.30292	N	N	6	intronic	.	ABCA8	ENSG00000141338
rs76507840	chr14:34600757	-1.30292	N	N	5	intergenic	.	.	.
rs529139905	chr11:126249098	-1.30292	N	chr11:126024042	NA	intronic	.	ST3GAL4	ENSG00000110080
rs551519727	chr3:81810735	-1.30292	N	N	NA	UTR5	.	GBE1	ENSG00000114480
rs543511559	chr15:63266763	-1.30292	N	chr15:62830704	NA	intergenic	.	.	.
rs570388124	chr3:32613809	-1.30292	N	chr3:33087395	NA	intergenic	.	.	.
rs533138443	chr10:33506185	-1.30292	N	N	NA	intronic	.	NRP1	ENSG00000099250
rs539878779	chr12:825918	-1.30292	N	chr12:711662	NA	intergenic	.	.	.
rs563400716	chr1:36023874	-1.30292	N	N	NA	intronic	.	NCDN	ENSG00000020129
rs61269552	chr6:17972852	-1.30292	N	N	4	intronic	.	KIF13A	ENSG00000137177
rs546285311	chr4:41439421	-1.30292	N	chr4:41371698	NA	intronic	.	LIMCH1	ENSG00000064042
rs116549714	chr9:564977	-1.30292	N	chr9:288414	5	intronic	.	KANK1	ENSG00000107104
rs200929481	chr6:13574868	-1.30292	N	N	4	UTR5	.	SIRT5	ENSG00000124523
rs548013726	chr3:69164381	-1.30292	N	N	NA	intronic	.	LMOD3	ENSG00000163380
rs676377	chr1:236823949	-1.30292	N	N	7	intergenic	.	.	.
rs177545	chr11:16925098	-1.30292	N	chr11:16618307	5	intronic	.	PLEKHA7	ENSG00000166689
rs177544	chr11:16925046	-1.30292	Y	chr11:16618307	4	intronic	.	PLEKHA7	ENSG00000166689
rs177546	chr11:16926732	-1.30292	N	chr11:16618307	7	intronic	.	PLEKHA7	ENSG00000166689
rs531617382	chr18:12288488	-1.30292	N	N	NA	intergenic	.	.	.
rs79501547	chr1:236695553	-1.30292	N	N	4	intronic	.	LGALS8	ENSG00000116977
rs142685438	chr1:150228179	-1.30292	N	chr1:150595537	4	intergenic	.	.	.
rs190823351	chr5:154321400	-1.30292	N	N	5	intronic	.	MRPL22	ENSG00000082515
rs55801615	chr15:92433910	-1.30292	N	N	4	intronic	.	SLCO3A1	ENSG00000176463
rs2078435	chr14:73350595	-1.30292	N	chr14:73414316	5	intronic	.	DPF3	ENSG00000205683
rs562440621	chr19:48286496	-1.30292	N	N	NA	intronic	.	SEPW1	ENSG00000178980
rs575291674	chr3:192285696	-1.30292	N	N	NA	intronic	.	FGF12	ENSG00000114279
rs529766307	chr12:117516203	-1.30292	N	N	NA	intronic	.	TESC	ENSG00000088992
rs543228648	chr10:18715936	-1.30292	N	chr10:18266410	NA	intronic	.	CACNB2	ENSG00000165995
rs532519271	chr4:95398572	-1.30292	N	N	NA	intronic	.	PDLIM5	ENSG00000163110
rs536320447	chr13:76335858	-1.30292	N	N	NA	intronic	.	LMO7	ENSG00000136153
rs531726904	chr1:217312765	-1.30292	N	N	NA	intergenic	.	.	.
rs531125225	chr2:55496453	-1.30292	N	chr2:55013646	NA	upstream	.	.	.
rs550225557	chr3:187914184	-1.30292	N	chr3:187652724	NA	intronic	.	.	.
rs191739129	chr5:141314462	-1.30292	N	chr5:141510754	4	intronic	.	KIAA0141	ENSG00000081791
rs191878322	chr4:95350430	-1.30292	N	N	2b	intergenic	.	.	.
rs187408723	chr3:42139000	-1.30292	N	N	3a	intronic	.	TRAK1	ENSG00000182606
rs571082554	chr4:65227087	-1.30292	N	N	NA	intronic	.	TECRL	ENSG00000205678
rs112765120	chr10:3109094	-1.30292	N	N	2b	upstream	.	.	.
rs535684744	chr8:91014223	-1.30292	N	N	NA	intronic	.	DECR1	ENSG00000104325
rs562201569	chr1:236672082	-1.30292	N	N	NA	intergenic	.	.	.
rs188473795	chr10:112495018	-1.30292	N	N	7	intronic	.	RBM20	ENSG00000203867
rs577909240	chr19:5894965	-1.30292	N	chr19:5889645	NA	intronic	.	NDUFA11	ENSG00000174886
rs554746175	chr7:107134867	-1.30292	N	N	NA	intronic	.	COG5	ENSG00000164597
rs587718318	chr14:105943889	-1.30292	N	chr14:105637156	NA	intronic	.	CRIP2	ENSG00000182809
rs555060424	chr12:33004649	-1.30292	N	N	NA	intronic	.	PKP2	ENSG00000057294
rs564522961	chr7:33149394	-1.30292	N	N	NA	upstream	.	.	.
rs531067153	chr1:62529823	-1.30292	N	N	NA	intronic	.	INADL	ENSG00000132849
rs117877060	chr7:151387775	-1.30292	N	N	4	intronic	.	PRKAG2	ENSG00000106617
rs139294992	chr3:64637042	-1.30292	N	chr3:64705365	4	intronic	.	ADAMTS9	ENSG00000163638
rs188981276	chr6:45929249	-1.30292	N	chr6:45569863	6	intronic	.	CLIC5	ENSG00000112782
rs3746942	chr21:44300141	-1.30292	N	chr21:43850713	4	upstream	.	.	.
rs115102338	chr15:88943635	-1.30292	N	N	4	intergenic	.	.	.
rs188606938	chr22:47133066	-1.30292	N	N	5	intronic	.	CERK	ENSG00000100422
rs576469629	chr3:188014591	-1.30292	N	chr3:188441161	NA	intronic	.	LPP	ENSG00000145012
rs573727965	chr3:119395196	-1.30292	N	chr3:119736594	NA	intronic	.	COX17	ENSG00000138495
rs187418154	chr16:82907889	-1.30292	N	N	5	intronic	.	CDH13	ENSG00000140945
rs578236621	chr20:30196184	-1.30292	N	chr20:30401407	NA	intergenic	.	.	.
rs543450031	chr1:55007762	-1.30292	N	N	NA	intergenic	.	.	.
rs563957666	chr16:692380	-1.30292	N	N	NA	intronic	.	FAM195A	ENSG00000172366
rs535397154	chr1:181059482	-1.30292	N	chr1:180905694	NA	UTR3	.	IER5	ENSG00000162783
rs576340015	chr1:41210658	-1.30292	N	chr1:41356780	NA	intronic	.	NFYC	ENSG00000066136
rs186882417	chr3:25530235	-1.30292	N	chr3:25381636	7	intronic	.	RARB	ENSG00000077092
rs139853542	chr8:19539264	-1.30292	N	chr8:19871320	3a	intronic	.	CSGALNACT1	ENSG00000147408
rs187016637	chr8:25907476	-1.30292	N	N	4	intergenic	.	.	.
rs183136133	chr15:85997266	-1.30292	N	chr15:86294211	5	intronic	.	AKAP13	ENSG00000170776
rs533193941	chr2:40621696	-1.30292	N	N	NA	intronic	.	SLC8A1	ENSG00000183023
rs377761898	chr22:26151286	-1.30292	N	N	5	intronic	.	MYO18B	ENSG00000133454
rs531282209	chr3:128103448	-1.30292	N	chr3:128381270	NA	intronic	.	EEFSEC	ENSG00000132394
rs187016631	chr22:43108776	-1.30292	N	chr22:43549739	6	intronic	.	.	.
rs375791897	chr4:95465501	-1.30292	N	N	6	intronic	.	PDLIM5	ENSG00000163110
rs534480554	chr5:66337932	-1.30292	N	N	NA	intronic	.	MAST4	ENSG00000069020
rs150499962	chr21:40826907	-1.30292	N	chr21:40467643	5	intronic	.	SH3BGR	ENSG00000185437
rs528088810	chr7:35294262	-1.30292	N	N	NA	upstream	.	.	.
rs148195882	chr5:145441064	-1.30292	N	N	7	intronic	.	SH3RF2	ENSG00000156463
rs531997899	chr6:45927402	-1.30292	N	chr6:45569863	NA	intronic	.	CLIC5	ENSG00000112782
rs79439411	chr13:76374271	-1.30292	N	N	5	intronic	.	LMO7	ENSG00000136153
rs115443970	chr5:173343620	-1.30292	N	chr5:173075213	4	intronic	.	CPEB4	ENSG00000113742
rs1678329	chr4:8326703	-1.30292	N	N	4	intergenic	.	.	.
rs7238168	chr18:34037553	-1.30292	N	N	6	intronic	.	FHOD3	ENSG00000134775
rs561969823	chr7:113143972	-1.30292	N	chr7:112782556	NA	intergenic	.	.	.
rs143353162	chr6:157751337	-1.30292	N	N	4	intergenic	.	.	.
rs145320664	chr2:159921324	-1.30292	N	chr2:160345024	4	intronic	.	TANC1	ENSG00000115183
rs9777989	chr12:124003583	-1.30292	N	chr12:124019055	5	intronic	.	RILPL1	ENSG00000188026
rs193187774	chr6:150486134	-1.30292	N	chr6:150373194	5	intronic	.	PPP1R14C	ENSG00000198729
rs375949595	chr6:88032552	-1.30292	N	chr6:87816905	4	intronic	.	SMIM8	ENSG00000111850
rs762835	chr22:34232951	-1.30292	Y	N	7	intronic	.	LARGE	ENSG00000133424
rs112013265	chr12:112384391	-1.30292	N	chr12:112212874	7	intronic	.	TMEM116	ENSG00000198270
rs372123685	chr6:30726148	-1.30292	N	N	7	intergenic	.	.	.
rs146868030	chr10:91280035	-1.30292	N	chr10:91002804	5	intronic	.	SLC16A12	ENSG00000152779
rs187759333	chr15:83469144	-1.30292	N	N	6	intronic	.	FSD2	ENSG00000186628
rs550834975	chr13:31783519	-1.30292	N	N	NA	intronic	.	B3GALTL	ENSG00000187676
rs543993669	chr2:43302381	-1.30292	N	chr2:43762195	NA	intergenic	.	.	.
rs148899188	chr18:12365000	-1.30292	N	chr18:12856908	5	intronic	.	AFG3L2	ENSG00000141385
rs116799584	chr5:65934661	-1.30292	N	N	7	intronic	.	MAST4	ENSG00000069020
rs534182921	chr2:106116902	-1.30292	N	chr2:106433909	NA	intergenic	.	.	.
rs537605660	chr4:186583053	-1.30292	N	N	NA	intronic	.	SORBS2	ENSG00000154556
rs574975715	chr16:284931	-1.30292	N	N	NA	intronic	.	ITFG3	ENSG00000167930
rs6546031	chr2:64071815	-1.30292	N	N	4	intronic	.	UGP2	ENSG00000169764
rs188482955	chr3:187984738	-1.30292	N	chr3:188441161	2b	intronic	.	LPP	ENSG00000145012
rs575025229	chr5:31636182	-1.30292	N	N	NA	intergenic	.	.	.
rs573627468	chr2:101729084	-1.30292	N	chr2:101778319	NA	intronic	.	TBC1D8	ENSG00000204634
rs575341947	chr7:16686334	-1.30292	N	chr7:17015156	NA	intronic	.	BZW2	ENSG00000136261
rs577961353	chr3:156810014	-1.30292	N	N	NA	ncRNA_intronic	.	.	.
rs1442547	chr10:62333559	-1.30292	N	N	4	intronic	.	ANK3	ENSG00000151150
rs1442548	chr10:62333585	-1.30292	N	N	3a	intronic	.	ANK3	ENSG00000151150
rs1442549	chr10:62334300	-1.30292	N	N	3a	intronic	.	ANK3	ENSG00000151150
rs7705444	chr5:156988798	-1.30292	N	chr5:156655015	5	intronic	.	ADAM19	ENSG00000135074
rs541351344	chr17:41856788	-1.30292	N	chr17:41926126	NA	upstream	.	.	.
rs115257937	chr15:77807090	-1.30292	N	chr15:77313571	4	intergenic	.	.	.
rs138017455	chr12:657482	-1.30292	N	chr12:711662	5	intronic	.	B4GALNT3	ENSG00000139044
rs193133313	chr5:171023099	-1.30292	N	N	2b	intergenic	.	.	.
rs145819510	chr1:236848931	-1.30292	N	N	5	upstream	.	.	.
rs569601515	chr11:16897254	-1.30292	N	chr11:16618307	NA	intronic	.	PLEKHA7	ENSG00000166689
rs554892989	chr10:33502411	-1.30292	N	N	NA	exonic	nonsynonymous	NRP1	ENSG00000099250
rs529785223	chr10:11784720	-1.30292	N	N	NA	exonic	nonsynonymous	ECHDC3	ENSG00000134463
rs575670707	chr7:115996126	-1.30292	N	chr7:116357368	NA	intergenic	.	.	.
rs189720754	chr13:21750991	-1.30292	N	N	4	intronic	.	MRP63	ENSG00000173141
rs568282735	chr2:71945390	-1.30292	N	chr2:71677946	NA	intergenic	.	.	.
rs540370121	chr4:169424670	-1.30292	N	N	NA	intronic	.	PALLD	ENSG00000129116
rs547198154	chr2:152683186	-1.30292	N	N	NA	intronic	.	ARL5A	ENSG00000162980
rs557798312	chr6:34760507	-1.30292	N	chr6:34785079	NA	intronic	.	UHRF1BP1	ENSG00000065060
rs575196987	chr12:6644133	-1.30292	N	chr12:6499533	NA	intronic	.	GAPDH	ENSG00000111640
rs76258588	chr18:34041854	-1.30292	N	N	3a	intronic	.	FHOD3	ENSG00000134775
rs148483836	chr3:188118720	-1.30292	N	chr3:188441161	5	intronic	.	LPP	ENSG00000145012
rs553560431	chr7:44675043	-1.30292	N	chr7:44811223	NA	intronic	.	OGDH	ENSG00000105953
rs563237225	chr6:16239860	-1.30292	N	N	NA	intronic	.	GMPR	ENSG00000137198
rs562779632	chr15:78559018	-1.30292	N	N	NA	intronic	.	DNAJA4	ENSG00000140403
rs146314931	chr1:153598034	-1.30292	N	N	5	intronic	.	S100A13	ENSG00000189171
rs4493287	chr2:71733003	-1.30292	N	chr2:71677946	5	intronic	.	DYSF	ENSG00000135636
rs570875883	chr18:19741998	-1.30292	N	N	NA	intergenic	.	.	.
rs146314934	chr12:110718650	-1.30292	N	chr12:111133088	2a	upstream	.	.	.
rs149477554	chr3:192208069	-1.30292	N	N	7	intronic	.	FGF12	ENSG00000114279
rs560268510	chr5:172679134	-1.30292	N	chr5:173075213	NA	intergenic	.	.	.
rs78656993	chr10:33522809	-1.30292	N	N	4	intronic	.	NRP1	ENSG00000099250
rs569550061	chr12:2611575	-1.30292	N	chr12:3020644	NA	intronic	.	CACNA1C	ENSG00000151067
rs575226851	chr1:165617097	-1.30292	N	N	NA	intronic	.	MGST3	ENSG00000143198
rs113020358	chr6:13006942	-1.30292	N	N	4	intronic	.	.	.
rs534402693	chr1:206883216	-1.30292	N	chr1:206968955	NA	intronic	.	MAPKAPK2	ENSG00000162889
rs114011139	chr6:55952046	-1.30292	N	N	6	intronic	.	COL21A1	ENSG00000124749
rs571574331	chr8:41517095	-1.30292	N	N	NA	intronic	.	ANK1	ENSG00000029534
rs551374530	chr14:45604045	-1.30292	N	N	NA	upstream	.	.	.
rs138454088	chr1:12049297	-1.30292	N	chr1:12246175	5	exonic	synonymous	MFN2	ENSG00000116688
rs185506559	chr22:44351846	-1.30292	N	chr22:44330031	4	intronic	.	SAMM50	ENSG00000100347
rs534268206	chr14:73270261	-1.30292	N	chr14:73414316	NA	intronic	.	DPF3	ENSG00000205683
rs147039038	chr4:152660632	-1.30292	N	chr4:152342190	7	intronic	.	PET112	ENSG00000059691
rs140427107	chr1:237364737	-1.30292	N	N	5	intronic	.	RYR2	ENSG00000198626
rs141950840	chr12:93772633	-1.30292	N	chr12:94144175	2b	ncRNA_intronic	.	NUDT4	ENSG00000173598
rs547809982	chr6:97345389	-1.30292	N	N	NA	intronic	.	NDUFAF4	ENSG00000123545
rs182811299	chr6:122448207	-1.30292	N	chr6:122746938	5	intergenic	.	.	.
rs145064712	chr3:119135701	-1.30292	N	N	7	UTR3	.	ARHGAP31	ENSG00000031081
rs533645440	chr9:112903816	-1.30292	N	chr9:113338735	NA	intronic	.	AKAP2	ENSG00000241978
rs181848134	chr4:106377032	-1.30292	N	chr4:106042692	7	intronic	.	PPA2	ENSG00000138777
rs550928482	chr2:229186080	-1.30292	N	N	NA	intergenic	.	.	.
rs10937928	chr4:3469458	-1.30292	N	chr4:3148276	5	intronic	.	DOK7	ENSG00000175920
rs10937929	chr4:3483037	-1.30292	N	chr4:3148276	4	intronic	.	DOK7	ENSG00000175920
rs542112792	chr3:66165682	-1.30292	N	N	NA	intronic	.	SLC25A26	ENSG00000144741
rs146417578	chr2:173421570	-1.30292	N	chr2:173339808	4	intronic	.	PDK1	ENSG00000152256
rs184677489	chr8:22301404	-1.30292	N	chr8:22436681	2b	intronic	.	PPP3CC	ENSG00000120910
rs573977292	chr18:3201533	-1.30292	N	N	NA	intronic	.	MYOM1	ENSG00000101605
rs368046562	chr4:123843318	-1.30292	N	chr4:123560939	2b	intronic	.	NUDT6	ENSG00000170917
rs10937926	chr4:3469341	-1.30292	N	chr4:3148276	3a	intronic	.	DOK7	ENSG00000175920
rs10937927	chr4:3469443	-1.30292	N	chr4:3148276	4	intronic	.	DOK7	ENSG00000175920
rs555115022	chr8:58910377	-1.30292	N	N	NA	intronic	.	FAM110B	ENSG00000169122
rs562072405	chr3:16926128	-1.30292	N	chr3:16911330	NA	upstream	.	.	.
rs572788892	chr17:74731256	-1.30292	N	chr17:74710128	NA	UTR3	.	SRSF2	ENSG00000161547
rs79445879	chr12:3385181	-1.30292	N	chr12:3020644	4	intronic	.	TSPAN9	ENSG00000011105
rs558805823	chr5:41836218	-1.30292	N	N	NA	intronic	.	OXCT1	ENSG00000083720
rs562245463	chr5:156984004	-1.30292	N	chr5:156655015	NA	intronic	.	ADAM19	ENSG00000135074
rs567174840	chr12:93595870	-1.30292	N	N	NA	ncRNA_intronic	.	.	.
rs574828241	chr3:14272957	-1.30292	N	N	NA	intergenic	.	.	.
rs549456553	chr13:75965573	-1.30292	N	N	NA	intronic	.	TBC1D4	ENSG00000136111
rs544623492	chr19:55667829	-1.30292	N	N	NA	intronic	.	TNNI3	ENSG00000129991
rs184365668	chr1:202405114	-1.30292	N	N	7	intronic	.	PPP1R12B	ENSG00000077157
rs199810179	chr17:48245851	-1.30292	N	N	5	exonic	nonsynonymous	SGCA	ENSG00000108823
rs566126976	chr22:38839714	-1.30292	N	N	NA	intronic	.	KCNJ4	ENSG00000168135
rs571223244	chr7:112628924	-1.30292	N	chr7:112782556	NA	ncRNA_intronic	.	.	.
rs9898866	chr17:55954975	-1.30292	N	chr17:55463857	7	intronic	.	CUEDC1	ENSG00000180891
rs2727548	chr7:151423345	-1.30292	N	N	4	intronic	.	PRKAG2	ENSG00000106617
rs192405600	chr4:95511807	-1.30292	N	N	5	intronic	.	PDLIM5	ENSG00000163110
rs562690859	chr18:25729162	-1.30292	N	N	NA	intronic	.	CDH2	ENSG00000170558
rs75583903	chr4:114456913	-1.30292	N	N	5	intronic	.	CAMK2D	ENSG00000145349
rs189679305	chr6:13415618	-1.30292	N	N	7	intronic	.	GFOD1	ENSG00000145990
rs188696371	chr2:63822094	-1.30292	N	N	4	intronic	.	MDH1	ENSG00000014641
rs368643612	chr19:46911669	-1.30292	N	chr19:47100565	4	intergenic	.	.	.
rs541123090	chr11:47562203	-1.30292	N	chr11:47454152	NA	intronic	.	CELF1	ENSG00000149187
rs575369452	chr19:3933598	-1.30292	N	chr19:4090422	NA	ncRNA_intronic	.	NMRK2	ENSG00000077009
rs550158601	chr10:93441321	-1.30292	N	chr10:93650603	NA	intergenic	.	.	.
rs548702150	chr10:116411358	-1.30292	N	N	NA	intronic	.	ABLIM1	ENSG00000099204
rs571681506	chr7:112632689	-1.30292	N	chr7:112782556	NA	ncRNA_intronic	.	.	.
rs530868727	chr10:33626685	-1.30292	N	N	NA	intergenic	.	.	.
rs545856882	chr5:175090506	-1.30292	N	N	NA	intronic	.	HRH2	ENSG00000113749
rs536727150	chr16:4744398	-1.30292	N	chr16:4476089	NA	intronic	.	NUDT16L1	ENSG00000168101
rs540418194	chr17:77018607	-1.30292	N	N	NA	ncRNA_intronic	.	.	.
rs192885700	chr20:43209241	-1.30292	N	chr20:43042364	5	intronic	.	PKIG	ENSG00000168734
rs187327988	chr8:28562273	-1.30292	N	N	6	intronic	.	EXTL3	ENSG00000012232
rs552602911	chr3:64676158	-1.30292	N	chr3:64705365	NA	ncRNA_intronic	.	.	.
rs533358114	chr11:12004562	-1.30292	N	chr11:12133478	NA	intronic	.	DKK3	ENSG00000050165
rs528810667	chr1:41177299	-1.30292	N	chr1:41356780	NA	intronic	.	NFYC	ENSG00000066136
rs559947796	chr22:43114176	-1.30292	N	chr22:43549739	NA	intronic	.	.	.
rs141537556	chr8:30031837	-1.30292	N	chr8:30280630	5	ncRNA_intronic	.	DCTN6	ENSG00000104671
rs183760907	chr8:87529358	-1.30292	N	chr8:87169049	5	intronic	.	CPNE3	ENSG00000085719
rs186727418	chr2:106102135	-1.30292	N	chr2:106433909	6	intergenic	.	.	.
rs13335699	chr16:58451178	-1.30292	N	N	5	intergenic	.	.	.
rs185368692	chr6:43744019	-1.30292	N	chr6:43693094	4	intronic	.	VEGFA	ENSG00000112715
rs555235303	chr4:113594762	-1.30292	N	N	NA	intergenic	.	.	.
rs528092631	chr12:2483283	-1.30292	N	N	NA	intronic	.	CACNA1C	ENSG00000151067
rs183100983	chr1:236915250	-1.30292	N	N	7	intronic	.	ACTN2	ENSG00000077522
rs569493725	chr4:77229010	-1.30292	N	N	NA	intronic	.	FAM47E-STBD1	ENSG00000272414
rs538282252	chr10:92746407	-1.30292	N	N	NA	ncRNA_intronic	.	.	.
rs187536213	chr22:46976239	-1.30292	N	chr22:46615376	5	intergenic	.	.	.
rs78422374	chr3:46899235	-1.30292	N	chr3:47184055	6	downstream	.	.	.
rs573737336	chr7:107572674	-1.30292	N	N	NA	exonic	nonsynonymous	LAMB1	ENSG00000091136
rs77968446	chr14:65308624	-1.30292	N	chr14:65564703	4	intergenic	.	.	.
rs546362914	chr1:180509159	-1.30292	N	chr1:180905694	NA	intergenic	.	.	.
rs16835787	chr1:237939699	-1.30292	N	N	7	intronic	.	RYR2	ENSG00000198626
rs565414900	chr6:5763529	-1.30292	N	N	NA	intronic	.	FARS2	ENSG00000145982
rs371481599	chr22:34266718	-1.30292	N	N	6	intronic	.	LARGE	ENSG00000133424
rs559379037	chr1:167906355	-1.30292	N	chr1:167600842	NA	intronic	.	DCAF6	ENSG00000143164
rs180702009	chr6:41023943	-1.30292	N	chr6:41054262	7	intronic	.	APOBEC2	ENSG00000124701
rs184556977	chr16:66960842	-1.30292	N	chr16:67377216	4	intergenic	.	.	.
rs186112117	chr18:33883247	-1.30292	N	N	3a	intronic	.	FHOD3	ENSG00000134775
rs529778137	chr2:167350880	-1.30292	N	N	NA	intergenic	.	.	.
rs376605505	chr3:38541459	-1.30292	N	N	5	intronic	.	EXOG	ENSG00000157036
rs9920863	chr15:35961083	-1.30292	N	N	7	ncRNA_intronic	.	.	.
rs536422844	chr1:167905015	-1.30292	N	chr1:167600842	NA	exonic	nonsynonymous	MPC2	ENSG00000143158
rs549235676	chr14:104624890	-1.30292	N	N	NA	intronic	.	KIF26A	ENSG00000066735
rs76758082	chr12:562032	-1.30292	N	chr12:711662	3a	intergenic	.	.	.
rs567791934	chr1:65645068	-1.30292	N	chr1:65848034	NA	intronic	.	AK4	ENSG00000162433
rs540078128	chr3:119362315	-1.30292	N	chr3:119736594	NA	intronic	.	POPDC2	ENSG00000121577
rs555647186	chr6:6701089	-1.30292	N	chr6:7139161	NA	intergenic	.	.	.
rs117788732	chr6:122331407	-1.30292	N	chr6:122746938	5	intergenic	.	.	.
rs1905820	chr4:186579879	-1.30292	N	N	7	intronic	.	SORBS2	ENSG00000154556
rs569021847	chr10:33622892	-1.30292	N	N	NA	intronic	.	NRP1	ENSG00000099250
rs564553633	chr1:74898191	-1.30292	N	N	NA	intronic	.	TNNI3K	ENSG00000116783
rs114349125	chr15:92684101	-1.30292	N	N	4	intronic	.	SLCO3A1	ENSG00000176463
rs550950267	chr5:133337652	-1.30292	N	chr5:133619966	NA	intronic	.	VDAC1	ENSG00000213585
rs76608902	chr11:19208826	-1.30292	N	chr11:19297340	4	intronic	.	CSRP3	ENSG00000129170
rs56006981	chr1:85354480	-1.30292	N	N	5	intronic	.	LPAR3	ENSG00000171517
rs187884548	chr6:30748551	-1.30292	N	N	5	intergenic	.	.	.
rs35861700	chr15:77800386	-1.30292	N	chr15:77313571	4	intergenic	.	.	.
rs564018910	chr11:112754987	-1.30292	N	N	NA	intergenic	.	.	.
rs557878629	chr12:3326549	-1.30292	N	chr12:3020644	NA	intronic	.	TSPAN9	ENSG00000011105
rs552994129	chr9:125030730	-1.30292	N	N	NA	intronic	.	MRRF	ENSG00000148187
rs78309645	chr11:63998160	-1.30292	N	chr11:63974995	4	UTR5	.	DNAJC4	ENSG00000110011
rs529438725	chr3:192324668	-1.30292	N	N	NA	intronic	.	FGF12	ENSG00000114279
rs552820698	chr9:130611803	-1.30292	N	chr9:130764955	NA	intronic	.	ENG	ENSG00000106991
rs113599360	chr10:21182034	-1.30292	N	N	5	intronic	.	NEBL	ENSG00000078114
rs368488533	chr8:74883082	-1.30292	N	N	7	intronic	.	TCEB1	ENSG00000154582
rs17691111	chr3:121324957	-1.30292	N	chr3:121781723	7	intronic	.	FBXO40	ENSG00000163833
rs183328944	chr7:35263335	-1.30292	N	N	5	intronic	.	TBX20	ENSG00000164532
rs571695585	chr1:228546420	-1.30292	N	N	NA	intronic	.	OBSCN	ENSG00000154358
rs7164787	chr15:85379496	-1.30292	N	chr15:85178270	7	intronic	.	ALPK3	ENSG00000136383
rs149111724	chr3:123098904	-1.30292	N	chr3:123105721	5	intronic	.	ADCY5	ENSG00000173175
rs577572953	chr13:32856798	-1.30292	N	N	NA	intronic	.	FRY	ENSG00000073910
rs143709902	chr15:85383922	-1.30292	N	chr15:85178270	5	exonic	nonsynonymous	ALPK3	ENSG00000136383
rs540621589	chr16:67205717	-1.30292	N	chr16:67377216	NA	intronic	.	NOL3	ENSG00000140939
rs76306609	chr2:40728364	-1.30292	N	N	7	intronic	.	SLC8A1	ENSG00000183023
rs565463839	chr19:17413757	-1.30292	N	chr19:17650608	NA	intronic	.	ABHD8	ENSG00000127220
rs187156290	chr14:55237905	-1.30292	N	N	6	intronic	.	SAMD4A	ENSG00000020577
rs80004723	chr7:47978246	-1.30292	N	chr7:48105493	2b	intronic	.	PKD1L1	ENSG00000158683
rs527508190	chr1:28565634	-1.30292	N	chr1:28216736	NA	intergenic	.	.	.
rs61732692	chr21:40823860	-1.30292	N	chr21:40467643	4	exonic	synonymous	SH3BGR	ENSG00000185437
rs3862629	chr11:126243505	-1.30292	Y	chr11:126024042	4	intronic	.	ST3GAL4	ENSG00000110080
rs3862628	chr11:126242912	-1.30292	Y	chr11:126024042	6	intronic	.	ST3GAL4	ENSG00000110080
rs564384691	chr7:151566174	-1.30292	N	N	NA	intronic	.	PRKAG2	ENSG00000106617
rs557645224	chr8:134418682	-1.30292	N	chr8:134103953	NA	intergenic	.	.	.
rs557783496	chr15:86007337	-1.30292	N	chr15:86294211	NA	intronic	.	AKAP13	ENSG00000170776
rs551502669	chr15:96595928	-1.30292	N	N	NA	intergenic	.	.	.
rs557645223	chr1:237175012	-1.30292	N	N	NA	intergenic	.	.	.
rs372400523	chr10:121033932	-1.30292	N	N	7	intronic	.	GRK5	ENSG00000198873
rs187610239	chr19:7694830	-1.30292	N	chr19:7415064	2a	intronic	.	PET100	ENSG00000229833
rs544234956	chr12:33038620	-1.30292	N	N	NA	intronic	.	PKP2	ENSG00000057294
rs27753	chr5:16455069	-1.30292	N	N	4	intronic	.	ZNF622	ENSG00000173545
rs554237671	chr2:198669769	-1.30292	N	chr2:198544183	NA	UTR5	.	PLCL1	ENSG00000115896
rs369697663	chr13:24127988	-1.30292	N	N	7	intergenic	.	.	.
rs1489315	chr15:63292446	-1.30292	N	chr15:62830704	4	intergenic	.	.	.
rs12625508	chr20:36715822	-1.30292	N	chr20:36895860	5	intronic	.	RPRD1B	ENSG00000101413
rs375062457	chr7:35244365	-1.30292	N	N	6	intronic	.	TBX20	ENSG00000164532
rs571602900	chr22:24952537	-1.30292	N	chr22:24624609	NA	intronic	.	SNRPD3	ENSG00000100028
rs146757173	chr9:104161975	-1.30292	N	N	4	intronic	.	ZNF189	ENSG00000136870
rs141671284	chr14:105941794	-1.30292	N	chr14:105637156	4	intronic	.	CRIP2	ENSG00000182809
rs549716325	chr8:29957559	-1.30292	N	chr8:30280630	NA	ncRNA_intronic	.	LEPROTL1	ENSG00000104660
rs570149317	chr7:128392526	-1.30292	N	chr7:128576086	NA	intronic	.	CALU	ENSG00000128595
rs537969627	chr12:110724078	-1.30292	N	chr12:111133088	NA	intronic	.	ATP2A2	ENSG00000174437
rs116853130	chr16:21963670	-1.30292	N	N	4	upstream	.	.	.
rs116853132	chr11:16829373	-1.30292	N	chr11:16618307	5	intronic	.	PLEKHA7	ENSG00000166689
rs184815883	chr8:134546295	-1.30292	N	chr8:134103953	5	intronic	.	ST3GAL1	ENSG00000008513
rs78700708	chr9:100285233	-1.30292	N	N	7	intronic	.	TMOD1	ENSG00000136842
rs533668994	chr11:16947446	-1.30292	N	chr11:16618307	NA	intronic	.	PLEKHA7	ENSG00000166689
rs138288912	chr8:17937731	-1.30292	N	N	5	intronic	.	ASAH1	ENSG00000104763
rs143915127	chr10:18787485	-1.30292	N	N	7	intronic	.	CACNB2	ENSG00000165995
rs112577523	chr18:19774670	-1.30292	N	N	5	intronic	.	GATA6	ENSG00000141448
rs543989957	chr2:33699194	-1.30292	N	N	NA	intronic	.	RASGRP3	ENSG00000152689
rs554635320	chr1:193073286	-1.30292	N	N	NA	intronic	.	GLRX2	ENSG00000023572
rs538617631	chr3:140771652	-1.30292	N	chr3:140926791	NA	intronic	.	SPSB4	ENSG00000175093
rs9819631	chr3:158288810	-1.30292	N	N	4	ncRNA_exonic	.	.	.
rs566794320	chr3:27387391	-1.30292	N	chr3:27371843	NA	intronic	.	NEK10	ENSG00000163491
rs2879134	chr5:71726287	-1.30292	Y	chr5:72112421	6	intergenic	.	.	.
rs114642713	chr14:32874140	-1.30292	N	N	3a	intronic	.	AKAP6	ENSG00000151320
rs554069970	chr8:33416754	-1.30292	N	N	NA	intronic	.	RNF122	ENSG00000133874
rs79948433	chr20:36723677	-1.30292	N	chr20:36895860	5	intergenic	.	.	.
rs142797791	chr1:116295544	-1.30292	N	N	6	intronic	.	CASQ2	ENSG00000118729
rs561761100	chr7:90356558	-1.30292	N	N	NA	intronic	.	CDK14	ENSG00000058091
rs187049576	chr2:159890411	-1.30292	N	chr2:160345024	7	intronic	.	TANC1	ENSG00000115183
rs138547202	chr3:69163922	-1.30292	N	N	6	intronic	.	LMOD3	ENSG00000163380
rs538407877	chr12:112443863	-1.30292	N	chr12:112212874	NA	intronic	.	TMEM116	ENSG00000198270
rs552858250	chr3:159570304	-1.30292	N	chr3:159637678	NA	intronic	.	IQCJ-SCHIP1	ENSG00000250588
rs116352492	chr4:75909681	-1.30292	N	N	7	intronic	.	PARM1	ENSG00000169116
rs199712767	chr8:133764207	-1.30292	N	chr8:134103953	5	exonic	synonymous	TMEM71	ENSG00000165071
rs541194257	chr3:69171162	-1.30292	N	N	NA	intronic	.	LMOD3	ENSG00000163380
rs4147324	chr9:128512390	-1.30292	N	N	5	intronic	.	PBX3	ENSG00000167081
rs145184225	chr8:1992042	-1.30292	N	N	5	intergenic	.	.	.
rs557963679	chr2:40497138	-1.30292	N	N	NA	intronic	.	SLC8A1	ENSG00000183023
rs540926289	chr10:50521553	-1.30292	N	chr10:50264204	NA	intronic	.	C10orf71	ENSG00000177354
rs544122962	chr1:111993380	-1.30292	N	N	NA	intronic	.	ATP5F1	ENSG00000116459
rs561413054	chr1:226491010	-1.30292	N	chr1:226914734	NA	intronic	.	LIN9	ENSG00000183814
rs182799117	chr1:237265714	-1.30292	N	N	5	intronic	.	RYR2	ENSG00000198626
rs113493952	chr4:84464490	-1.30292	N	chr4:84159219	6	intronic	.	AGPAT9	ENSG00000138678
rs75318989	chr10:33522853	-1.30292	N	N	4	intronic	.	NRP1	ENSG00000099250
rs573962918	chr2:40655764	-1.30292	N	N	NA	exonic	nonsynonymous	SLC8A1	ENSG00000183023
rs546121222	chr15:92490207	-1.30292	N	N	NA	intronic	.	SLCO3A1	ENSG00000176463
rs569348459	chr1:206881627	-1.30292	N	chr1:206968955	NA	intronic	.	MAPKAPK2	ENSG00000162889
rs569953292	chr6:10720411	-1.30292	N	chr6:10526373	NA	intergenic	.	.	.
rs553988809	chr10:18469327	-1.30292	N	chr10:18266410	NA	intronic	.	CACNB2	ENSG00000165995
rs530024289	chr8:17644714	-1.30292	N	N	NA	intronic	.	MTUS1	ENSG00000129422
rs191266128	chr12:94199291	-1.30292	N	chr12:94536803	6	intronic	.	CRADD	ENSG00000169372
rs74908446	chr3:16941084	-1.30292	N	chr3:16911330	5	intronic	.	PLCL2	ENSG00000154822
rs564707038	chr2:40509788	-1.30292	N	N	NA	intronic	.	SLC8A1	ENSG00000183023
rs200880838	chr3:122514418	-1.30292	N	N	4	intronic	.	DIRC2	ENSG00000138463
rs554214283	chr6:123842749	-1.30292	N	N	NA	intronic	.	TRDN	ENSG00000186439
rs139185480	chr1:116250460	-1.30292	N	N	5	intronic	.	CASQ2	ENSG00000118729
rs578030744	chr19:56186976	-1.30292	N	N	NA	intronic	.	EPN1	ENSG00000063245
rs551267341	chr10:123901055	-1.30292	N	N	NA	intronic	.	TACC2	ENSG00000138162
rs551565475	chr14:33032577	-1.30292	N	N	NA	intronic	.	AKAP6	ENSG00000151320
rs186961881	chr3:98467613	-1.30292	N	chr3:98428155	7	intronic	.	ST3GAL6	ENSG00000064225
rs188537226	chr10:33748312	-1.30292	N	N	7	intergenic	.	.	.
rs531189165	chr22:26153433	-1.30292	N	N	NA	intronic	.	MYO18B	ENSG00000133454
rs568516039	chr1:46388556	-1.30292	N	chr1:46513012	NA	intronic	.	MAST2	ENSG00000086015
rs527282935	chr1:117457189	-1.30292	N	chr1:117544331	NA	intronic	.	PTGFRN	ENSG00000134247
rs76724728	chr4:95325382	-1.30292	N	N	6	intergenic	.	.	.
rs184154897	chr9:134149282	-1.30292	N	N	4	intronic	.	FAM78A	ENSG00000126882
rs557948432	chr10:22605522	-1.30292	N	N	NA	intronic	.	COMMD3-BMI1	ENSG00000269897
rs573783641	chr6:39051756	-1.30292	N	N	NA	intronic	.	GLP1R	ENSG00000112164
rs572207118	chr18:32655315	-1.30292	N	N	NA	intronic	.	MAPRE2	ENSG00000166974
rs9609838	chr22:33992584	-1.30292	N	N	6	intronic	.	LARGE	ENSG00000133424
rs540945258	chr4:156433722	-1.30292	N	chr4:156645513	NA	intergenic	.	.	.
rs377307094	chr3:187981548	-1.30292	N	chr3:188441161	5	intronic	.	LPP	ENSG00000145012
rs551283922	chr10:121412024	-1.30292	N	N	NA	intronic	.	BAG3	ENSG00000151929
rs62257615	chr3:52483733	-1.30292	N	chr3:52873984	4	intergenic	.	.	.
rs549671160	chr15:92508264	-1.30292	N	N	NA	intronic	.	SLCO3A1	ENSG00000176463
rs568166123	chr12:3351562	-1.30292	N	chr12:3020644	NA	intronic	.	TSPAN9	ENSG00000011105
rs543290145	chr8:126341045	-1.30292	N	chr8:126474356	NA	intronic	.	NSMCE2	ENSG00000156831
rs116154145	chr9:101837502	-1.30292	N	N	4	intergenic	.	.	.
rs535093622	chr8:17637296	-1.30292	N	N	NA	intronic	.	MTUS1	ENSG00000129422
rs146346278	chr5:53756895	-1.30292	N	N	6	intergenic	.	.	.
rs191898480	chr15:57998688	-1.30292	N	N	4	intronic	.	GCOM1	ENSG00000137878
rs186389191	chr15:44173390	-1.30292	N	chr15:44027885	3a	intronic	.	FRMD5	ENSG00000171877
rs547729054	chr1:237394764	-1.30292	N	N	NA	intronic	.	RYR2	ENSG00000198626
rs188170136	chr2:173983388	-1.30292	N	N	4	intronic	.	MLTK	ENSG00000091436
rs192645921	chr3:25469895	-1.30292	N	chr3:25381636	4	UTR5	.	RARB	ENSG00000077092
rs58654386	chr15:92685186	-1.30292	N	N	5	intronic	.	SLCO3A1	ENSG00000176463
rs80051420	chr2:201170646	-1.30292	N	N	4	UTR5	.	.	.
rs555061167	chr18:25575872	-1.30292	N	N	NA	intronic	.	CDH2	ENSG00000170558
rs140369707	chr3:50680351	-1.30292	N	chr3:50771624	6	intronic	.	MAPKAPK3	ENSG00000114738
rs576516442	chr7:149417303	-1.30292	N	N	NA	intronic	.	KRBA1	ENSG00000133619
rs144248096	chr9:101727684	-1.30292	N	N	5	intronic	.	COL15A1	ENSG00000204291
rs374268324	chr12:4387512	-1.30292	N	chr12:4334295	4	intronic	.	CCND2	ENSG00000118971
rs545762823	chr3:122514713	-1.30292	N	N	NA	intronic	.	DIRC2	ENSG00000138463
rs147566251	chr2:169439535	-1.30292	N	chr2:169707552	7	intronic	.	CERS6	ENSG00000172292
rs554341978	chr3:159520741	-1.30292	N	chr3:159637678	NA	intronic	.	IQCJ-SCHIP1	ENSG00000250588
rs192095295	chr8:67045907	-1.30292	N	chr8:66910531	4	intronic	.	TRIM55	ENSG00000147573
rs550626623	chr15:86037408	-1.30292	N	chr15:86294211	NA	intronic	.	AKAP13	ENSG00000170776
rs544393871	chr6:75953345	-1.30292	N	N	NA	intronic	.	COX7A2	ENSG00000112695
rs189159347	chr22:38845562	-1.30292	N	N	5	intronic	.	KCNJ4	ENSG00000168135
rs74792924	chr3:38767205	-1.30292	N	N	3a	intronic	.	SCN10A	ENSG00000185313
rs531870782	chr14:55116945	-1.30292	N	N	NA	intronic	.	SAMD4A	ENSG00000020577
rs149137884	chr1:36023591	-1.30292	N	N	4	UTR5	.	NCDN	ENSG00000020129
rs4838493	chr10:50512384	-1.30292	N	chr10:50264204	5	intronic	.	C10orf71	ENSG00000177354
rs57437603	chr9:37993269	-1.30292	N	chr9:38196117	3a	intronic	.	SHB	ENSG00000107338
rs561963247	chr5:127867904	-1.30292	N	chr5:127487603	NA	intronic	.	FBN2	ENSG00000138829
rs549160341	chr6:2952738	-1.30292	N	N	NA	intronic	.	SERPINB6	ENSG00000124570
rs148984675	chr10:123878257	-1.30292	N	N	5	intronic	.	TACC2	ENSG00000138162
rs546180413	chr4:65206478	-1.30292	N	N	NA	intronic	.	TECRL	ENSG00000205678
rs587600230	chr14:105943983	-1.30292	N	chr14:105637156	NA	intronic	.	CRIP2	ENSG00000182809
rs554232750	chr2:40349694	-1.30292	N	N	NA	ncRNA_intronic	.	SLC8A1	ENSG00000183023
rs533049171	chr10:93339027	-1.30292	N	chr10:93650603	NA	ncRNA_intronic	.	.	.
rs567064605	chr15:85973973	-1.30292	N	chr15:86294211	NA	intronic	.	AKAP13	ENSG00000170776
rs191994460	chr15:92602038	-1.30292	N	N	5	intronic	.	SLCO3A1	ENSG00000176463
rs184225627	chr9:95968512	-1.30292	N	chr9:95684697	5	intronic	.	WNK2	ENSG00000165238
rs548296711	chr17:66454181	-1.30292	N	chr17:65975385	NA	intronic	.	.	.
rs534053900	chr3:25615036	-1.30292	N	chr3:25381636	NA	intronic	.	RARB	ENSG00000077092
rs181008990	chr1:214185790	-1.30292	N	chr1:213937382	5	intronic	.	PROX1	ENSG00000117707
rs529844405	chr18:3223456	-1.30292	N	N	NA	intergenic	.	.	.
rs183165738	chr10:112389622	-1.30292	N	chr10:111969919	2b	intergenic	.	.	.
rs531804363	chr6:10724436	-1.30292	N	chr6:10526373	NA	intronic	.	TMEM14C	ENSG00000111843
rs78192576	chr10:43915710	-1.30292	N	chr10:43817859	4	intergenic	.	.	.
rs191382899	chr1:226456565	-1.30292	N	chr1:226914734	2a	intronic	.	LIN9	ENSG00000183814
rs147843796	chr3:188015710	-1.30292	N	chr3:188441161	5	intronic	.	LPP	ENSG00000145012
rs571143664	chr7:32999067	-1.30292	N	N	NA	intronic	.	FKBP9	ENSG00000122642
rs539870174	chr1:228396047	-1.30292	N	N	NA	ncRNA_intronic	.	OBSCN	ENSG00000154358
rs543835091	chr1:74864710	-1.30292	N	N	NA	intronic	.	TNNI3K	ENSG00000116783
rs115222547	chr9:109212407	-1.30292	N	N	6	intergenic	.	.	.
rs148418857	chr7:128468731	-1.30292	N	chr7:128576086	2b	intergenic	.	.	.
rs569223247	chr2:40614795	-1.30292	N	N	NA	intronic	.	SLC8A1	ENSG00000183023
rs560711266	chr13:24150569	-1.30292	N	N	NA	intronic	.	TNFRSF19	ENSG00000127863
rs185909204	chr14:34528974	-1.30292	N	N	5	intergenic	.	.	.
rs536210799	chr2:74375198	-1.30292	N	chr2:74317747	NA	ncRNA_exonic	.	.	.
rs552836771	chr1:57113027	-1.30292	N	chr1:56905524	NA	intronic	.	PRKAA2	ENSG00000162409
rs548559681	chr9:116283714	-1.30292	N	chr9:116085822	NA	intronic	.	RGS3	ENSG00000138835
rs138120068	chr4:75894960	-1.30292	N	N	3a	ncRNA_intronic	.	PARM1	ENSG00000169116
rs541031282	chr10:91278525	-1.30292	N	chr10:91002804	NA	intronic	.	SLC16A12	ENSG00000152779
rs137862838	chr14:55235829	-1.30292	N	N	5	intronic	.	SAMD4A	ENSG00000020577
rs77194071	chr15:40624494	-1.30292	N	N	4	UTR3	.	.	.
rs141453875	chr3:121310379	-1.30292	N	chr3:121781723	6	downstream	.	.	.
rs145401698	chr5:66265154	-1.30292	N	N	7	intronic	.	MAST4	ENSG00000069020
rs558788817	chr1:6294981	-1.30292	N	N	NA	exonic	synonymous	ICMT	ENSG00000116237
rs532034269	chr10:18600782	-1.30292	N	chr10:18266410	NA	intronic	.	CACNB2	ENSG00000165995
rs9999044	chr4:53577556	-1.30292	N	N	5	intergenic	.	.	.
rs547613021	chr3:167582686	-1.30292	N	N	NA	intergenic	.	.	.
rs12335762	chr9:85880090	-1.30292	N	N	6	intronic	.	FRMD3	ENSG00000172159
rs191042554	chr4:8326378	-1.30292	N	N	5	intergenic	.	.	.
rs11597201	chr10:88469837	-1.30292	N	N	5	intronic	.	LDB3	ENSG00000122367
rs548830467	chr8:125352294	-1.30292	N	N	NA	intronic	.	TMEM65	ENSG00000164983
rs76115134	chr9:139221798	-1.30292	N	chr9:139316744	2b	upstream	.	.	.
rs547956175	chr7:44174630	-1.30292	N	N	NA	intergenic	.	.	.
rs181208343	chr4:186610956	-1.30292	N	N	5	intronic	.	SORBS2	ENSG00000154556
rs562999274	chr13:75995720	-1.30292	N	N	NA	intronic	.	TBC1D4	ENSG00000136111
rs138649144	chr2:173970122	-1.30292	N	N	6	intronic	.	MLTK	ENSG00000091436
rs9595228	chr13:32838959	-1.30292	N	N	3a	intronic	.	FRY	ENSG00000073910
rs548093681	chr4:23882336	-1.30292	N	N	NA	intronic	.	PPARGC1A	ENSG00000109819
rs72894633	chr2:64880189	-1.30292	N	N	2b	intronic	.	SERTAD2	ENSG00000179833
rs577090784	chr22:51021568	-1.30292	N	chr22:50628937	NA	ncRNA_exonic	.	.	.
rs72894631	chr2:64877671	-1.30292	N	N	4	intronic	.	SERTAD2	ENSG00000179833
rs561414067	chr4:174430027	-1.30292	N	N	NA	intergenic	.	.	.
rs556411145	chr1:117113935	-1.30292	N	chr1:117544331	NA	upstream	.	.	.
rs547033922	chr1:117170785	-1.30292	N	chr1:117544331	NA	intronic	.	IGSF3	ENSG00000143061
rs12328635	chr2:40629333	-1.30292	N	N	5	intronic	.	SLC8A1	ENSG00000183023
rs17215834	chr5:66178746	-1.30292	N	N	3a	intronic	.	MAST4	ENSG00000069020
rs12328630	chr2:40629281	-1.30292	N	N	4	intronic	.	SLC8A1	ENSG00000183023
rs553666582	chr15:86007489	-1.30292	N	chr15:86294211	NA	intronic	.	AKAP13	ENSG00000170776
rs193192332	chr5:41264221	-1.30292	N	N	2b	intergenic	.	.	.
rs541121904	chr20:42815558	-1.30292	N	chr20:42660286	NA	UTR5	.	JPH2	ENSG00000149596
rs117008180	chr8:97207447	-1.30292	N	N	7	intergenic	.	.	.
rs538594555	chr16:19532028	-1.30292	N	chr16:19278625	NA	intronic	.	GDE1	ENSG00000006007
rs187444149	chr6:17962328	-1.30292	N	N	6	intronic	.	KIF13A	ENSG00000137177
rs114644902	chr3:67049241	-1.30292	N	N	2b	intronic	.	KBTBD8	ENSG00000163376
rs554429238	chr1:6294887	-1.30292	N	N	NA	intronic	.	ICMT	ENSG00000116237
rs145432153	chr2:40592381	-1.30292	N	N	7	intronic	.	SLC8A1	ENSG00000183023
rs150429741	chr9:95947042	-1.30292	N	chr9:95684697	4	upstream	.	.	.
rs542788392	chr1:12050801	-1.30292	N	chr1:12246175	NA	intronic	.	MFN2	ENSG00000116688
rs182739638	chr4:53578494	-1.30292	N	N	2a	upstream	.	.	.
rs76681450	chr1:236686269	-1.30292	N	N	2b	intronic	.	LGALS8	ENSG00000116977
rs541795291	chr3:142627734	-1.30292	N	N	NA	intergenic	.	.	.
rs557945951	chr4:91048440	-1.30292	N	N	NA	upstream	.	.	.
rs571340779	chr12:57633247	-1.30292	N	chr12:57493727	NA	intronic	.	NDUFA4L2	ENSG00000185633
rs192556643	chr11:16945257	-1.30292	N	chr11:16618307	3a	intronic	.	PLEKHA7	ENSG00000166689
rs117077435	chr2:135161710	-1.30292	N	chr2:134991024	7	intronic	.	MGAT5	ENSG00000152127
rs560665731	chr16:58456111	-1.30292	N	N	NA	intergenic	.	.	.
rs534348652	chr2:169423535	-1.30292	N	chr2:169707552	NA	intronic	.	CERS6	ENSG00000172292
rs182072728	chr5:173340846	-1.30292	N	chr5:173075213	4	intronic	.	CPEB4	ENSG00000113742
rs554012838	chr15:35082009	-1.30292	N	N	NA	ncRNA_intronic	.	ACTC1	ENSG00000159251
rs542879553	chr4:114552034	-1.30292	N	N	NA	intronic	.	CAMK2D	ENSG00000145349
rs147325886	chr6:164572102	-1.30292	N	N	5	intergenic	.	.	.
rs577843363	chr16:58065293	-1.30292	N	N	NA	intronic	.	MMP15	ENSG00000102996
rs554566464	chr7:23373869	-1.30292	N	chr7:23513093	NA	intronic	.	IGF2BP3	ENSG00000136231
rs557220747	chr2:73051960	-1.30292	N	N	NA	intronic	.	EXOC6B	ENSG00000144036
rs112858825	chr12:120729470	-1.30292	N	chr12:121194862	4	intergenic	.	.	.
rs146520851	chr22:46733043	-1.30292	N	chr22:46615376	5	intronic	.	TRMU	ENSG00000100416
rs186639263	chr17:27467701	-1.30292	N	chr17:27961562	2b	intronic	.	MYO18A	ENSG00000196535
rs186690379	chr5:31637308	-1.30292	N	N	7	intergenic	.	.	.
rs529702417	chr12:42629700	-1.30292	N	N	NA	exonic	synonymous	YAF2	ENSG00000015153
rs4693951	chr4:89261146	-1.30292	N	N	7	intergenic	.	.	.
rs55767890	chr15:86004142	-1.30292	Y	chr15:86294211	7	intronic	.	AKAP13	ENSG00000170776
rs556199565	chr9:14197904	-1.30292	N	chr9:14161670	NA	intronic	.	NFIB	ENSG00000147862
rs560470375	chr18:3256220	-1.30292	N	N	NA	ncRNA_intronic	.	MYL12A	ENSG00000101608
rs552174140	chr7:107135346	-1.30292	N	N	NA	intronic	.	COG5	ENSG00000164597
rs534310650	chr9:116312334	-1.30292	N	chr9:116085822	NA	intronic	.	RGS3	ENSG00000138835
rs200454031	chr1:201352169	-1.30292	N	N	5	intronic	.	LAD1	ENSG00000159166
rs554479755	chr14:33026822	-1.30292	N	N	NA	intronic	.	AKAP6	ENSG00000151320
rs17065073	chr13:76380176	-1.30292	N	N	6	intronic	.	LMO7	ENSG00000136153
rs57841048	chr3:119041614	-1.30292	N	N	4	intronic	.	ARHGAP31	ENSG00000031081
rs62364140	chr5:111629484	-1.30292	N	N	5	intronic	.	EPB41L4A	ENSG00000129595
rs560747453	chr5:167376179	-1.30292	N	N	NA	intronic	.	TENM2	ENSG00000145934
rs77954339	chr5:150010838	-1.30292	N	chr5:149875731	4	intronic	.	SYNPO	ENSG00000171992
rs570705527	chr13:29579421	-1.30292	N	N	NA	intergenic	.	.	.
rs547270945	chr7:44168961	-1.30292	N	N	NA	intergenic	.	.	.
rs191415905	chr16:4290220	-1.30292	N	chr16:4476089	5	intronic	.	SRL	ENSG00000185739
rs150845825	chr1:116292996	-1.30292	N	N	7	intronic	.	CASQ2	ENSG00000118729
rs17065070	chr13:76377810	-1.30292	N	N	4	intronic	.	LMO7	ENSG00000136153
rs143347287	chr5:175105588	-1.30292	N	N	5	intronic	.	HRH2	ENSG00000113749
rs146944646	chr6:76198047	-1.30292	N	N	4	intronic	.	FILIP1	ENSG00000118407
rs550947468	chr3:12702924	-1.30292	N	chr3:12267780	NA	intronic	.	RAF1	ENSG00000132155
rs555369414	chr14:77431110	-1.30292	N	chr14:77856184	NA	intergenic	.	.	.
rs566968293	chr3:119361950	-1.30292	N	chr3:119736594	NA	intronic	.	POPDC2	ENSG00000121577
rs533220940	chr13:23754980	-1.30292	N	N	NA	upstream	.	.	.
rs549486541	chr4:108919580	-1.30292	N	N	NA	intronic	.	HADH	ENSG00000138796
rs188503664	chr9:116356418	-1.30292	N	chr9:116085822	4	exonic	synonymous	RGS3	ENSG00000138835
rs61867919	chr10:116390606	-1.30292	N	N	5	intronic	.	ABLIM1	ENSG00000099204
rs61867918	chr10:116388811	-1.30292	N	N	5	intronic	.	ABLIM1	ENSG00000099204
rs551803687	chr1:232644320	-1.30292	N	N	NA	intronic	.	SIPA1L2	ENSG00000116991
rs10017622	chr4:84461265	-1.30292	N	chr4:84159219	7	intronic	.	AGPAT9	ENSG00000138678
rs139768316	chr2:198823289	-1.30292	N	chr2:198544183	7	intronic	.	PLCL1	ENSG00000115896
rs547439543	chr3:156810372	-1.30292	N	N	NA	ncRNA_intronic	.	.	.
rs146740424	chr19:58458168	-1.30292	N	N	5	intronic	.	ZNF256	ENSG00000152454
rs113492493	chr2:179914954	-1.30292	N	N	4	upstream	.	.	.
rs537029576	chr10:18726347	-1.30292	N	chr10:18266410	NA	intronic	.	CACNB2	ENSG00000165995
rs181903459	chr12:110723638	-1.30292	N	chr12:111133088	5	intronic	.	ATP2A2	ENSG00000174437
rs547693553	chr3:167806031	-1.30292	N	N	NA	intronic	.	GOLIM4	ENSG00000173905
rs571535269	chr9:2662496	-1.30292	N	chr9:2622278	NA	intergenic	.	.	.
rs553082488	chr1:60362810	-1.30292	N	N	NA	intronic	.	CYP2J2	ENSG00000134716
rs8106995	chr19:5827620	-1.30292	N	chr19:5889645	2b	intronic	.	NRTN	ENSG00000171119
rs574689775	chr11:119243628	-1.30292	N	chr11:118747576	NA	exonic	nonsynonymous	USP2	ENSG00000036672
rs3778504	chr6:44189200	-1.30292	N	chr6:43693094	4	intronic	.	SLC29A1	ENSG00000112759
rs3778505	chr6:44190352	-1.30292	N	chr6:43693094	2b	intronic	.	SLC29A1	ENSG00000112759
rs146362626	chr4:23793422	-1.30292	N	N	7	downstream	.	.	.
rs546961495	chr12:111181204	-1.30292	N	chr12:111589067	NA	upstream	.	.	.
rs532844344	chr7:142963102	-1.30292	N	chr7:143081942	NA	intronic	.	GSTK1	ENSG00000197448
rs188908698	chr6:150463589	-1.30292	N	chr6:150373194	4	upstream	.	.	.
rs558460736	chr4:186659742	-1.30292	N	N	NA	intronic	.	SORBS2	ENSG00000154556
rs546080925	chr5:126311345	-1.30292	N	chr5:126091428	NA	intronic	.	2020-03-03	ENSG00000173926
rs575885839	chr2:105990828	-1.30292	N	chr2:106433909	NA	intronic	.	FHL2	ENSG00000115641
rs369922102	chr19:11640738	-1.30292	N	chr19:11921021	7	upstream	.	.	.
rs188116808	chr7:101499570	-1.30292	N	chr7:101880795	4	intronic	.	CUX1	ENSG00000257923
rs7846367	chr8:17497945	-1.30292	N	N	7	intronic	.	PDGFRL	ENSG00000104213
rs115295122	chr3:192206182	-1.30292	N	N	5	intronic	.	FGF12	ENSG00000114279
rs562543901	chr3:32619595	-1.30292	N	chr3:33087395	NA	intergenic	.	.	.
rs542603344	chr3:48646821	-1.30292	N	chr3:48388170	NA	intronic	.	UQCRC1	ENSG00000010256
rs141070704	chr12:32965581	-1.30292	N	N	7	intronic	.	PKP2	ENSG00000057294
rs560781077	chr1:206884160	-1.30292	N	chr1:206968955	NA	intronic	.	MAPKAPK2	ENSG00000162889
rs540712537	chr5:53765393	-1.30292	N	N	NA	intergenic	.	.	.
rs11836102	chr12:618789	-1.30292	N	chr12:711662	2b	intronic	.	B4GALNT3	ENSG00000139044
rs149490113	chr7:150669160	-1.30292	N	chr7:150278589	3a	intronic	.	KCNH2	ENSG00000055118
rs545132934	chr9:88896741	-1.30292	N	N	NA	intronic	.	ISCA1	ENSG00000135070
rs183898808	chr9:592960	-1.30292	N	chr9:288414	5	intronic	.	KANK1	ENSG00000107104
rs561153220	chr3:119384046	-1.30292	N	chr3:119736594	NA	intergenic	.	.	.
rs115838233	chr17:55970131	-1.30292	N	chr17:56385573	2b	intronic	.	CUEDC1	ENSG00000180891
rs182889403	chr18:34033473	-1.30292	N	N	5	intronic	.	FHOD3	ENSG00000134775
rs187563732	chr7:43966774	-1.30292	N	N	2b	intronic	.	UBE2D4	ENSG00000078967
rs142528362	chr7:158891241	-1.30292	N	N	4	intronic	.	VIPR2	ENSG00000106018
rs568500243	chr19:573564	-1.30292	N	chr19:836144	NA	intronic	.	BSG	ENSG00000172270
rs187404449	chr1:1343273	-1.30292	N	N	4	upstream	.	.	.
rs566404768	chr6:44188885	-1.30292	N	chr6:43693094	NA	intronic	.	SLC29A1	ENSG00000112759
rs112909874	chr1:245215889	-1.30292	N	N	4	intronic	.	EFCAB2	ENSG00000203666
rs548533541	chr5:80527933	-1.30292	N	N	NA	ncRNA_intronic	.	.	.
rs116701999	chr4:159735671	-1.30292	N	N	4	intronic	.	FNIP2	ENSG00000052795
rs531447898	chr4:169403173	-1.30292	N	N	NA	intergenic	.	.	.
rs367763374	chr12:98988655	-1.30292	N	N	3a	intronic	.	SLC25A3	ENSG00000075415
rs7578855	chr2:238801297	-1.30292	N	chr2:238873673	1b	intronic	.	RAMP1	ENSG00000132329
rs534308456	chr3:119393620	-1.30292	N	chr3:119736594	NA	intronic	.	COX17	ENSG00000138495
rs187769380	chr7:56020140	-1.30292	N	chr7:56068714	4	intronic	.	MRPS17	ENSG00000239789
rs193037031	chr2:40631764	-1.30292	N	N	4	intronic	.	SLC8A1	ENSG00000183023
rs533205278	chr14:55155509	-1.30292	N	N	NA	intronic	.	SAMD4A	ENSG00000020577
rs188149973	chr4:95397926	-1.30292	N	N	5	intronic	.	PDLIM5	ENSG00000163110
rs555280309	chr2:3606588	-1.30292	N	N	NA	ncRNA_exonic	.	.	.
rs186405774	chr10:72095360	-1.30292	N	N	5	intronic	.	LRRC20	ENSG00000172731
rs555265288	chr6:123775697	-1.30292	N	N	NA	ncRNA_intronic	.	TRDN	ENSG00000186439
rs78368127	chr18:56291466	-1.30292	N	chr18:56395588	4	intronic	.	ALPK2	ENSG00000198796
rs12646619	chr4:186632698	-1.30292	N	N	6	intronic	.	SORBS2	ENSG00000154556
rs530456671	chr7:123241014	-1.30292	N	N	NA	intronic	.	.	.
rs528716909	chr12:661625	-1.30292	N	chr12:711662	NA	intronic	.	B4GALNT3	ENSG00000139044
rs149836040	chr10:18550254	-1.30292	N	chr10:18266410	5	intronic	.	CACNB2	ENSG00000165995
rs573244337	chr8:124668707	-1.30292	N	N	NA	intergenic	.	.	.
rs536878103	chr12:94078460	-1.30292	N	chr12:94536803	NA	intronic	.	CRADD	ENSG00000169372
rs532032856	chr5:173348624	-1.30292	N	chr5:173075213	NA	intronic	.	CPEB4	ENSG00000113742
rs45531931	chr1:74886043	-1.30292	N	N	7	intronic	.	TNNI3K	ENSG00000116783
rs182425274	chr16:4742552	-1.30292	N	chr16:4476089	4	intergenic	.	.	.
rs564258734	chr10:18745472	-1.30292	N	chr10:18266410	NA	intronic	.	CACNB2	ENSG00000165995
rs190266427	chr3:66558205	-1.30292	N	N	6	intergenic	.	.	.
rs190266424	chr15:85386464	-1.30292	N	chr15:85178270	6	intronic	.	ALPK3	ENSG00000136383
rs570536009	chr2:71729770	-1.30292	N	chr2:71677946	NA	intronic	.	DYSF	ENSG00000135636
rs190874852	chr4:156616833	-1.30292	N	chr4:156645513	7	intronic	.	GUCY1A3	ENSG00000164116
rs560379002	chr14:32967494	-1.30292	N	N	NA	intronic	.	AKAP6	ENSG00000151320
rs555575015	chr12:48538874	-1.30292	N	chr12:48272895	NA	exonic	nonsynonymous	PFKM	ENSG00000152556
rs79337818	chr3:64890415	-1.30292	N	chr3:64705365	6	ncRNA_intronic	.	.	.
rs144969025	chr12:619574	-1.30292	N	chr12:711662	4	intronic	.	B4GALNT3	ENSG00000139044
rs554857484	chr3:167754629	-1.30292	N	N	NA	exonic	nonsynonymous	GOLIM4	ENSG00000173905
rs571283843	chr8:52567800	-1.30292	N	N	NA	intronic	.	PXDNL	ENSG00000147485
rs183888457	chr9:4739404	-1.30292	N	chr9:4746539	5	intronic	.	AK3	ENSG00000147853
rs184925598	chr13:34295054	-1.30292	N	N	7	intergenic	.	.	.
rs79564802	chr1:116310300	-1.30292	N	N	5	intronic	.	CASQ2	ENSG00000118729
rs562349459	chr10:116278413	-1.30292	N	N	NA	intronic	.	ABLIM1	ENSG00000099204
rs186402274	chr22:17738956	-1.30292	N	chr22:17906176	2b	ncRNA_exonic	.	.	.
rs116588390	chr5:126285219	-1.30292	N	chr5:126091428	5	intronic	.	2020-03-03	ENSG00000173926
rs142316386	chr11:34273139	-1.30292	N	chr11:33903609	4	intronic	.	ABTB2	ENSG00000166016
rs367771477	chr4:186665578	-1.30292	N	N	5	intronic	.	SORBS2	ENSG00000154556
rs78033393	chr4:65205722	-1.30292	N	N	6	intronic	.	TECRL	ENSG00000205678
rs530772563	chr1:40137372	-1.30292	N	chr1:40406715	NA	intronic	.	NT5C1A	ENSG00000116981
rs574038204	chr19:46858515	-1.30292	N	chr19:47100565	NA	intronic	.	PPP5C	ENSG00000011485
rs529982925	chr10:23384276	-1.30292	N	N	NA	upstream	.	.	.
rs78512282	chr20:36740049	-1.30292	N	chr20:36895860	5	intergenic	.	.	.
rs534778272	chr15:63358613	-1.30292	N	chr15:63791228	NA	intronic	.	TPM1	ENSG00000140416
rs78512285	chr3:25498980	-1.30292	N	chr3:25381636	6	intronic	.	RARB	ENSG00000077092
rs2881850	chr3:12698500	-1.30292	N	chr3:12267780	5	intronic	.	RAF1	ENSG00000132155
rs191057824	chr2:179666983	-1.30292	N	N	5	exonic	synonymous	TTN	ENSG00000155657
rs191057822	chr1:173447025	-1.30292	N	chr1:173231898	2b	intronic	.	PRDX6	ENSG00000117592
rs540851176	chr17:48173973	-1.30292	N	N	NA	intronic	.	PDK2	ENSG00000005882
rs539843472	chr2:72983448	-1.30292	N	N	NA	intronic	.	EXOC6B	ENSG00000144036
rs78668762	chr1:232623746	-1.30292	N	N	7	intronic	.	SIPA1L2	ENSG00000116991
rs562897262	chr4:174428459	-1.30292	N	N	NA	intergenic	.	.	.
rs558216595	chr7:16388355	-1.30292	N	N	NA	intronic	.	ISPD	ENSG00000214960
rs576792997	chr15:44169245	-1.30292	N	chr15:44027885	NA	ncRNA_exonic	.	FRMD5	ENSG00000171877
rs561687024	chr3:119394546	-1.30292	N	chr3:119736594	NA	intronic	.	COX17	ENSG00000138495
rs537485127	chr5:91634724	-1.30292	N	N	NA	intergenic	.	.	.
rs535964006	chr14:73262202	-1.30292	N	chr14:73414316	NA	intronic	.	DPF3	ENSG00000205683
rs538520679	chr6:33661408	-1.30292	N	chr6:33554147	NA	exonic	nonsynonymous	ITPR3	ENSG00000096433
rs114570872	chr3:160940799	-1.30292	N	N	3a	intronic	.	NMD3	ENSG00000169251
rs61733200	chr1:12049384	-1.30292	N	chr1:12246175	5	exonic	synonymous	MFN2	ENSG00000116688
rs570612437	chr7:139044492	-1.30292	N	chr7:138735512	NA	intronic	.	LUC7L2	ENSG00000269955
rs551618702	chr18:56236470	-1.30292	N	chr18:56395588	NA	intronic	.	ALPK2	ENSG00000198796
rs528044320	chr2:169494254	-1.30292	N	chr2:169707552	NA	intronic	.	CERS6	ENSG00000172292
rs554914865	chr7:101568719	-1.30292	N	chr7:101880795	NA	intronic	.	CUX1	ENSG00000257923
rs529311100	chr12:2083362	-1.30292	N	N	NA	intronic	.	DCP1B	ENSG00000151065
rs538671170	chr18:32557560	-1.30292	N	N	NA	intronic	.	MAPRE2	ENSG00000166974
rs578174088	chr15:85943323	-1.30292	N	chr15:86294211	NA	intronic	.	AKAP13	ENSG00000170776
rs545012588	chr3:123102896	-1.30292	N	chr3:123105721	NA	intronic	.	ADCY5	ENSG00000173175
rs548897389	chr1:217252919	-1.30292	N	N	NA	intronic	.	ESRRG	ENSG00000196482
rs181725912	chr2:3580523	-1.30292	N	N	5	intergenic	.	.	.
rs10031720	chr4:3533231	-1.30292	N	chr4:3148276	4	intronic	.	LRPAP1	ENSG00000163956
rs10047382	chr10:1102868	-1.30292	N	chr10:993729	4	UTR5	.	WDR37	ENSG00000047056
rs544897578	chr3:72938879	-1.30292	N	N	NA	intronic	.	GXYLT2	ENSG00000172986
rs567361678	chr3:69835580	-1.30292	N	N	NA	intronic	.	MITF	ENSG00000187098
rs537107360	chr1:208083279	-1.30292	N	chr1:207991209	NA	intronic	.	CD34	ENSG00000174059
rs75587220	chr5:41870652	-1.30292	N	N	2b	ncRNA_intronic	.	.	.
rs7725806	chr5:65934474	-1.30292	N	N	6	intronic	.	MAST4	ENSG00000069020
rs561449355	chr5:172699227	-1.30292	N	chr5:173075213	NA	intergenic	.	.	.
rs149898410	chr6:33662449	-1.30292	N	chr6:33554147	4	intronic	.	ITPR3	ENSG00000096433
rs4392441	chr3:48077701	-1.30292	Y	chr3:48388170	6	intronic	.	MAP4	ENSG00000047849
rs148725614	chr8:17472892	-1.30292	N	N	5	intronic	.	PDGFRL	ENSG00000104213
rs545320193	chr6:4352905	-1.30292	N	N	NA	intergenic	.	.	.
rs553268126	chr13:29580363	-1.30292	N	N	NA	intergenic	.	.	.
rs557097750	chr9:97714538	-1.30292	N	N	NA	intronic	.	C9orf3	ENSG00000148120
rs544842081	chr1:202429859	-1.30292	N	N	NA	intronic	.	PPP1R12B	ENSG00000077157
rs527666179	chr6:164530079	-1.30292	N	N	NA	intergenic	.	.	.
rs567510415	chr11:237495	-1.30292	N	chr11:307961	NA	intronic	.	PSMD13	ENSG00000185627
rs4386813	chr6:10721142	-1.30292	N	chr6:10526373	4	intergenic	.	.	.
rs536176948	chr22:32458371	-1.30292	N	N	NA	intronic	.	SLC5A1	ENSG00000100170
rs565519201	chr12:70017474	-1.30292	N	chr12:69744014	NA	intergenic	.	.	.
rs564240736	chr11:119251661	-1.30292	N	N	NA	intronic	.	USP2	ENSG00000036672
rs560467418	chr17:55191949	-1.30292	N	chr17:55463857	NA	exonic	nonsynonymous	AKAP1	ENSG00000121057
rs564254598	chr4:186635013	-1.30292	N	N	NA	intronic	.	SORBS2	ENSG00000154556
rs186860752	chr8:124654732	-1.30292	N	N	6	intergenic	.	.	.
rs587712434	chr1:120187133	-1.30292	N	N	NA	intronic	.	ZNF697	ENSG00000143067
rs148356235	chr2:134933668	-1.30292	N	chr2:134991024	4	intergenic	.	.	.
rs79143023	chr22:34291291	-1.30292	N	N	5	intronic	.	LARGE	ENSG00000133424
rs149924176	chr4:95516473	-1.30292	N	N	4	intronic	.	PDLIM5	ENSG00000163110
rs576958845	chr12:117488595	-1.30292	N	N	NA	intronic	.	TESC	ENSG00000088992
rs467413	chr5:70882917	-1.30292	N	N	4	upstream	.	.	.
rs181443725	chr3:48646810	-1.30292	N	chr3:48388170	3a	intronic	.	UQCRC1	ENSG00000010256
rs578194465	chr17:65991643	-1.30292	N	chr17:65975385	NA	intergenic	.	.	.
rs186850905	chr12:2096363	-1.30292	N	N	7	intronic	.	DCP1B	ENSG00000151065
rs557151623	chr8:11587002	-1.30292	N	chr8:11836514	NA	intronic	.	GATA4	ENSG00000136574
rs563118530	chr12:3315319	-1.30292	N	chr12:3020644	NA	intronic	.	TSPAN9	ENSG00000011105
rs552859835	chr8:87519151	-1.30292	N	chr8:87169049	NA	intronic	.	RMDN1	ENSG00000176623
rs73371325	chr10:91225657	-1.30292	N	chr10:91002804	7	ncRNA_intronic	.	SLC16A12	ENSG00000152779
rs545000300	chr15:85407099	-1.30292	N	chr15:85178270	NA	intronic	.	ALPK3	ENSG00000136383
rs496956	chr22:34153445	-1.30292	N	N	5	intronic	.	LARGE	ENSG00000133424
rs12985279	chr19:8008484	-1.30292	N	chr19:7827830	2a	intronic	.	TIMM44	ENSG00000104980
rs552708174	chr15:92483906	-1.30292	N	N	NA	intronic	.	SLCO3A1	ENSG00000176463
rs547850144	chr11:76153449	-1.30292	N	chr11:75891182	NA	intergenic	.	.	.
rs555896371	chr9:112559461	-1.30292	N	chr9:112722330	NA	intronic	.	PALM2-AKAP2	ENSG00000157654
rs548565146	chr14:105200933	-1.30292	N	chr14:105637156	NA	intronic	.	ADSSL1	ENSG00000185100
rs112034834	chr10:81965350	-1.30292	N	chr10:82218964	4	intronic	.	.	.
rs190904929	chr13:76379272	-1.30292	N	N	7	intronic	.	LMO7	ENSG00000136153
rs543517203	chr11:47206227	-1.30292	N	chr11:47454152	NA	intronic	.	PACSIN3	ENSG00000165912
rs553117619	chr9:14235668	-1.30292	N	chr9:14161670	NA	intronic	.	NFIB	ENSG00000147862
rs575877397	chr10:77043420	-1.30292	N	N	NA	intergenic	.	.	.
rs535657246	chr1:84971423	-1.30292	N	N	NA	intronic	.	GNG5	ENSG00000174021
rs78807522	chr3:49056150	-1.30292	N	chr3:49267435	4	intronic	.	DALRD3	ENSG00000178149
rs17551898	chr15:40331468	-1.30292	N	N	2a	upstream	.	.	.
rs577638758	chr3:123121323	-1.30292	N	chr3:123105721	NA	intronic	.	ADCY5	ENSG00000173175
rs1864909	chr3:25522717	-1.30292	N	chr3:25381636	5	intronic	.	RARB	ENSG00000077092
rs556468302	chr6:75951631	-1.30292	N	N	NA	intronic	.	COX7A2	ENSG00000112695
rs567296086	chr4:95325686	-1.30292	N	N	NA	intergenic	.	.	.
rs116285112	chr4:152684814	-1.30292	N	chr4:152342190	7	intergenic	.	.	.
rs547215417	chr10:121447278	-1.30292	N	N	NA	intergenic	.	.	.
rs565314271	chr22:41870522	-1.30292	N	chr22:41752944	NA	intronic	.	ACO2	ENSG00000100412
rs184083753	chr2:27486069	-1.30292	N	chr2:27295885	4	upstream	.	SLC30A3	ENSG00000115194
rs541260202	chr8:19573645	-1.30292	N	chr8:19871320	NA	intergenic	.	.	.
rs138084008	chr22:46745399	-1.30292	N	chr22:46615376	5	intronic	.	TRMU	ENSG00000100416
rs575047285	chr12:120974032	-1.30292	N	chr12:121194862	NA	intronic	.	RNF10	ENSG00000022840
rs545769754	chr2:3605891	-1.30292	N	N	NA	UTR5	.	RNASEH1	ENSG00000171865
rs12054272	chr3:32619385	-1.30292	N	chr3:33087395	4	intergenic	.	.	.
rs541738754	chr3:66483151	-1.30292	N	N	NA	intronic	.	LRIG1	ENSG00000144749
rs559830658	chr12:94209036	-1.30292	N	chr12:94536803	NA	intronic	.	CRADD	ENSG00000169372
rs559726998	chr3:159540627	-1.30292	N	chr3:159637678	NA	intronic	.	IQCJ-SCHIP1	ENSG00000250588
rs552159352	chr5:66391885	-1.30292	N	N	NA	intronic	.	MAST4	ENSG00000069020
rs77017637	chr15:92510511	-1.30292	N	N	7	intronic	.	SLCO3A1	ENSG00000176463
rs141272406	chr3:27388796	-1.30292	N	chr3:27371843	7	intronic	.	NEK10	ENSG00000163491
rs79192675	chr14:69784107	-1.30292	N	chr14:69840902	4	intronic	.	GALNT16	ENSG00000100626
rs537397816	chr1:11940758	-1.30292	N	chr1:12246175	NA	intergenic	.	.	.
rs139752497	chr14:32980301	-1.30292	N	N	5	intronic	.	AKAP6	ENSG00000151320
rs151088794	chr20:36661940	-1.30292	N	chr20:36895860	4	upstream	.	.	.
rs72732434	chr14:73331646	-1.30292	N	chr14:73414316	5	intronic	.	DPF3	ENSG00000205683
rs9689337	chr6:10747996	-1.30292	N	chr6:10526373	2b	UTR5	.	TMEM14B	ENSG00000137210
rs146159367	chr7:158769651	-1.30292	N	N	4	intergenic	.	.	.
rs144567633	chr7:45151028	-1.30292	N	chr7:44811223	4	intronic	.	TBRG4	ENSG00000136270
rs515666	chr18:32669212	-1.30292	N	N	5	intronic	.	MAPRE2	ENSG00000166974
rs558862580	chr16:23608057	-1.30292	N	chr16:23797512	NA	upstream	.	.	.
rs138455602	chr3:32638147	-1.30292	N	chr3:33087395	4	intergenic	.	.	.
rs77802348	chr7:35456086	-1.30292	N	N	5	intergenic	.	.	.
rs534467230	chr12:117520458	-1.30292	N	N	NA	intronic	.	TESC	ENSG00000088992
rs572819089	chr18:56205109	-1.30292	N	chr18:56395588	NA	exonic	synonymous	ALPK2	ENSG00000198796
rs189523869	chr12:81318988	-1.30292	N	N	5	intronic	.	LIN7A	ENSG00000111052
rs540266122	chr14:23882682	-1.30292	N	chr14:23755598	NA	intronic	.	MYH7	ENSG00000092054
rs188432569	chr9:34990351	-1.30292	N	N	4	UTR5	.	DNAJB5	ENSG00000137094
rs543676633	chr4:142144897	-1.30292	N	N	NA	intronic	.	ZNF330	ENSG00000109445
rs59787095	chr2:207345047	-1.30292	N	N	5	intronic	.	ADAM23	ENSG00000114948
rs182553826	chr5:66262093	-1.30292	N	N	5	intronic	.	MAST4	ENSG00000069020
rs571643704	chr3:122698258	-1.30292	N	chr3:123105721	NA	intronic	.	SEMA5B	ENSG00000082684
rs539156389	chr14:33079730	-1.30292	N	N	NA	intronic	.	AKAP6	ENSG00000151320
rs566172054	chr4:84406259	-1.30292	N	chr4:84159219	NA	UTR5	.	FAM175A	ENSG00000163322
rs6060369	chr20:33907161	-1.30292	Y	N	1d	intronic	.	UQCC1	ENSG00000101019
rs181393166	chr1:26409657	-1.30292	N	chr1:26834960	4	intergenic	.	.	.
rs538663304	chr7:80272721	-1.30292	N	N	NA	intronic	.	CD36	ENSG00000135218
rs72981925	chr2:238816889	-1.30292	N	chr2:238873673	5	intronic	.	RAMP1	ENSG00000132329
rs553890900	chr7:101581658	-1.30292	N	chr7:101880795	NA	intronic	.	CUX1	ENSG00000257923
rs181393169	chr2:40629061	-1.30292	N	N	2b	intronic	.	SLC8A1	ENSG00000183023
rs181075297	chr7:131187243	-1.30292	N	chr7:130742066	5	UTR3	.	PODXL	ENSG00000128567
rs575230010	chr15:100017991	-1.30292	N	N	NA	intergenic	.	.	.
rs149341805	chr12:3373921	-1.30292	N	chr12:3020644	5	intronic	.	TSPAN9	ENSG00000011105
rs149147671	chr9:112507612	-1.30292	N	chr9:112722330	6	intronic	.	PALM2	ENSG00000243444
rs181165128	chr1:236687631	-1.30292	N	N	2b	ncRNA_exonic	.	LGALS8	ENSG00000116977
rs138704025	chr15:85933861	-1.30292	N	chr15:86294211	7	intronic	.	AKAP13	ENSG00000170776
rs369924749	chr3:46907231	-1.30292	N	chr3:47184055	5	intergenic	.	.	.
rs553404013	chr10:91233767	-1.30292	N	chr10:91002804	NA	intronic	.	SLC16A12	ENSG00000152779
rs6022521	chr20:36663577	-1.30292	N	chr20:36895860	5	intronic	.	RPRD1B	ENSG00000101413
rs536301722	chr6:140667636	-1.30292	N	N	NA	intergenic	.	.	.
rs530313568	chr9:2688637	-1.30292	N	chr9:2622278	NA	intergenic	.	.	.
rs185677106	chr17:55188657	-1.30292	N	chr17:55463857	4	intronic	.	AKAP1	ENSG00000121057
rs180975857	chr5:66254760	-1.30292	N	N	5	UTR5	.	MAST4	ENSG00000069020
rs190544411	chr22:41886577	-1.30292	N	chr22:41752944	7	intronic	.	ACO2	ENSG00000100412
rs112388935	chr14:55173291	-1.30292	N	N	7	intronic	.	SAMD4A	ENSG00000020577
rs187917722	chr12:60078357	-1.30292	N	N	7	intronic	.	SLC16A7	ENSG00000118596
rs34438963	chr17:74699837	-1.30292	Y	chr17:74710128	5	intronic	.	MXRA7	ENSG00000182534
rs140291762	chr17:55953302	-1.30292	N	chr17:55463857	4	intronic	.	CUEDC1	ENSG00000180891
rs374218905	chr17:1009638	-1.30292	N	chr17:1373518	5	intronic	.	ABR	ENSG00000159842
rs561033322	chr6:41022527	-1.30292	N	chr6:41054262	NA	intronic	.	APOBEC2	ENSG00000124701
rs555549709	chr22:47133201	-1.30292	N	N	NA	intronic	.	CERK	ENSG00000100422
rs183634741	chr7:49817018	-1.30292	N	chr7:50313352	4	intronic	.	VWC2	ENSG00000188730
rs138764177	chr12:114833408	-1.30292	N	N	4	intronic	.	TBX5	ENSG00000089225
rs540631973	chr3:52565141	-1.30292	N	chr3:52873984	NA	intronic	.	NT5DC2	ENSG00000168268
rs191295373	chr8:11576629	-1.30292	N	chr8:11836514	2b	intronic	.	GATA4	ENSG00000136574
rs149907911	chr2:40548206	-1.30292	N	N	6	intronic	.	SLC8A1	ENSG00000183023
rs540853551	chr9:71347856	-1.30292	N	N	NA	intronic	.	PIP5K1B	ENSG00000107242
rs536544565	chr3:187961426	-1.30292	N	chr3:188441161	NA	intronic	.	LPP	ENSG00000145012
rs184534179	chr13:28040101	-1.30292	N	chr13:28455266	5	intergenic	.	.	.
rs180967986	chr14:55091776	-1.30292	N	N	4	intronic	.	SAMD4A	ENSG00000020577
rs559720766	chr6:10724933	-1.30292	N	chr6:10526373	NA	intronic	.	TMEM14C	ENSG00000111843
rs138184400	chr5:154860749	-1.30292	N	N	5	intergenic	.	.	.
rs548085705	chr1:232723748	-1.30292	N	N	NA	intergenic	.	.	.
rs527940208	chr2:33707483	-1.30292	N	N	NA	intronic	.	RASGRP3	ENSG00000152689
rs550333928	chr18:3206142	-1.30292	N	N	NA	intronic	.	MYOM1	ENSG00000101605
rs540515079	chr1:237692057	-1.30292	N	N	NA	intronic	.	RYR2	ENSG00000198626
rs542492975	chr13:75989225	-1.30292	N	N	NA	intronic	.	TBC1D4	ENSG00000136111
rs574126965	chr20:25210744	-1.30292	N	chr20:25194611	NA	intergenic	.	.	.
rs532392083	chr1:46380770	-1.30292	N	chr1:46513012	NA	intronic	.	MAST2	ENSG00000086015
rs117012957	chr9:94068602	-1.30292	N	chr9:93926650	4	intronic	.	AUH	ENSG00000148090
rs532746040	chr10:116439111	-1.30292	N	N	NA	intronic	.	ABLIM1	ENSG00000099204
rs142948862	chr2:40625562	-1.30292	N	N	6	intronic	.	SLC8A1	ENSG00000183023
rs540726372	chr1:237142922	-1.30292	N	N	NA	intergenic	.	.	.
rs567805942	chr11:119223837	-1.30292	N	chr11:118747576	NA	intergenic	.	.	.
rs114897967	chr6:3911627	-1.30292	N	N	4	intergenic	.	.	.
rs145657850	chr4:120065925	-1.30292	N	chr4:120264996	7	intronic	.	MYOZ2	ENSG00000172399
rs562162622	chr12:29533917	-1.30292	N	N	NA	intronic	.	ERGIC2	ENSG00000087502
rs184767644	chr8:134418705	-1.30292	N	chr8:134103953	5	intergenic	.	.	.
rs10438059	chr14:33026271	-1.30292	N	N	6	intronic	.	AKAP6	ENSG00000151320
rs151199929	chr6:129712685	-1.30292	N	N	7	exonic	synonymous	LAMA2	ENSG00000196569
rs563981833	chr10:90005184	-1.30292	N	chr10:89681458	NA	intergenic	.	.	.
rs139613154	chr22:24115315	-1.30292	N	chr22:24247310	4	intronic	.	MMP11	ENSG00000099953
rs55800449	chr4:8276181	-1.30292	N	N	5	intronic	.	HTRA3	ENSG00000170801
rs527569562	chr17:4903804	-1.30292	N	chr17:5326162	NA	intronic	.	KIF1C	ENSG00000129250
rs34713397	chr1:26410052	-1.30292	N	chr1:26834960	4	intergenic	.	.	.
rs556778322	chr3:66445392	-1.30292	N	N	NA	intronic	.	LRIG1	ENSG00000144749
rs113951304	chr10:116439611	-1.30292	N	N	5	intronic	.	ABLIM1	ENSG00000099204
rs141866116	chr12:4274090	-1.30292	N	chr12:4334295	4	intergenic	.	.	.
rs536165991	chr15:92524234	-1.30292	N	N	NA	intronic	.	SLCO3A1	ENSG00000176463
rs534978566	chr8:19589771	-1.30292	N	chr8:19871320	NA	intergenic	.	.	.
rs10134483	chr14:55185978	-1.30292	N	N	7	intronic	.	SAMD4A	ENSG00000020577
rs567251297	chr3:46895290	-1.30292	N	chr3:47184055	NA	intergenic	.	.	.
rs141732021	chr9:100265216	-1.30292	N	N	2a	intronic	.	TMOD1	ENSG00000136842
rs539421205	chr13:76022324	-1.30292	N	N	NA	intronic	.	TBC1D4	ENSG00000136111
rs540154284	chr2:99954084	-1.30292	N	N	NA	intronic	.	EIF5B	ENSG00000158417
rs180949729	chr13:30057740	-1.30292	N	N	5	ncRNA_intronic	.	MTUS2	ENSG00000132938
rs74897891	chr10:91274891	-1.30292	N	chr10:91002804	5	intronic	.	SLC16A12	ENSG00000152779
rs548887053	chr6:129208945	-1.30292	N	N	NA	intronic	.	LAMA2	ENSG00000196569
rs562826622	chr19:36140181	-1.30292	N	N	NA	intronic	.	COX6B1	ENSG00000126267
rs560495687	chr15:26641297	-1.30292	N	N	NA	intergenic	.	.	.
rs548115461	chr2:88370051	-1.30292	N	N	NA	intronic	.	SMYD1	ENSG00000115593
rs748004	chr10:98158431	-1.30292	N	N	7	intronic	.	TLL2	ENSG00000095587
rs2908049	chr7:35269625	-1.30292	Y	N	5	intronic	.	TBX20	ENSG00000164532
rs565893261	chr19:33166183	-1.30292	N	N	NA	upstream	.	.	.
rs528811030	chr3:69787082	-1.30292	N	N	NA	intergenic	.	.	.
rs184569889	chr2:40737734	-1.30292	N	N	6	intronic	.	SLC8A1	ENSG00000183023
rs186391025	chr1:232731538	-1.30292	N	N	6	intergenic	.	.	.
rs560644769	chr7:16387600	-1.30292	N	N	NA	intronic	.	ISPD	ENSG00000214960
rs75539697	chr12:68043966	-1.30292	N	N	2b	intronic	.	DYRK2	ENSG00000127334
rs532098767	chr18:56265542	-1.30292	N	chr18:56395588	NA	intronic	.	ALPK2	ENSG00000198796
rs548019619	chr15:42744229	-1.30292	N	chr15:42266262	NA	intronic	.	ZNF106	ENSG00000103994
rs192528259	chr18:33888800	-1.30292	N	N	5	intronic	.	FHOD3	ENSG00000134775
rs530255430	chr4:23791837	-1.30292	N	N	NA	intergenic	.	.	.
rs563229660	chr22:34227810	-1.30292	N	N	NA	intronic	.	LARGE	ENSG00000133424
rs181353376	chr9:523363	-1.30292	N	chr9:288414	7	intronic	.	KANK1	ENSG00000107104
rs573886443	chr15:44068274	-1.30292	N	chr15:44027885	NA	exonic	nonsynonymous	ELL3	ENSG00000128886
rs181353373	chr7:16386320	-1.30292	N	N	4	intronic	.	ISPD	ENSG00000214960
rs552109746	chr4:159742359	-1.30292	N	N	NA	intronic	.	FNIP2	ENSG00000052795
rs142913272	chr1:202319838	-1.30292	N	N	7	intronic	.	PPP1R12B	ENSG00000077157
rs563262832	chr15:92401380	-1.30292	N	N	NA	intronic	.	SLCO3A1	ENSG00000176463
rs551468519	chr1:236906397	-1.30292	N	N	NA	intronic	.	ACTN2	ENSG00000077522
rs531939157	chr2:134929096	-1.30292	N	chr2:134991024	NA	intergenic	.	.	.
rs139188860	chr3:192232918	-1.30292	N	N	2b	intronic	.	FGF12	ENSG00000114279
rs536523859	chr17:27476904	-1.30292	N	chr17:27961562	NA	intronic	.	MYO18A	ENSG00000196535
rs564170063	chr8:105600335	-1.30292	N	N	NA	intronic	.	LRP12	ENSG00000147650
rs145036392	chr5:138262906	-1.30292	N	N	4	intronic	.	CTNNA1	ENSG00000044115
rs563691303	chr4:106395520	-1.30292	N	chr4:106042692	NA	upstream	.	.	.
rs141304414	chr6:139605951	-1.30292	N	N	7	intronic	.	TXLNB	ENSG00000164440
rs564170066	chr3:122692356	-1.30292	N	chr3:123105721	NA	intronic	.	SEMA5B	ENSG00000082684
rs28447513	chr4:114549196	-1.30292	N	N	5	intronic	.	CAMK2D	ENSG00000145349
rs541438932	chr7:80308399	-1.30292	N	N	NA	UTR3	.	.	.
rs548888553	chr6:141484403	-1.30292	N	N	NA	intergenic	.	.	.
rs77635608	chr17:16492747	-1.30292	N	chr17:16852187	4	intergenic	.	.	.
rs3809567	chr15:63334520	-1.30292	N	chr15:63791228	2b	upstream	.	.	.
rs3809566	chr15:63333724	-1.30292	Y	chr15:63791228	4	intergenic	.	.	.
rs3809568	chr15:63334609	-1.30292	N	chr15:63791228	4	upstream	.	.	.
rs561240609	chr2:134743433	-1.30292	N	chr2:134991024	NA	intergenic	.	.	.
rs531339330	chr20:5989259	-1.30292	N	N	NA	intronic	.	CRLS1	ENSG00000088766
rs565401199	chr20:42770111	-1.30292	N	chr20:42660286	NA	intronic	.	JPH2	ENSG00000149596
rs570391814	chr2:159983770	-1.30292	N	chr2:160345024	NA	intronic	.	TANC1	ENSG00000115183
rs149316383	chr7:136677869	-1.30292	N	N	7	ncRNA_intronic	.	CHRM2	ENSG00000181072
rs116808785	chr9:545491	-1.30292	N	chr9:288414	5	intronic	.	KANK1	ENSG00000107104
rs140177595	chr3:25495599	-1.30292	N	chr3:25381636	4	intronic	.	RARB	ENSG00000077092
rs550722876	chr2:40356090	-1.30292	N	N	NA	ncRNA_intronic	.	SLC8A1	ENSG00000183023
rs558011451	chr8:9911319	-1.30292	N	N	NA	upstream	.	.	.
rs140978490	chr9:521665	-1.30292	N	chr9:288414	7	intronic	.	KANK1	ENSG00000107104
rs112379119	chr3:187897553	-1.30292	N	chr3:187652724	3a	ncRNA_exonic	.	.	.
rs551635393	chr1:60384398	-1.30292	N	N	NA	intronic	.	CYP2J2	ENSG00000134716
rs149423843	chr10:123899252	-1.30292	N	N	4	intronic	.	TACC2	ENSG00000138162
rs148150319	chr15:73668787	-1.30292	N	N	7	intergenic	.	.	.
rs564524271	chr12:22034933	-1.30292	N	N	NA	intronic	.	ABCC9	ENSG00000069431
rs186442867	chr18:19749780	-1.30292	N	N	4	intronic	.	GATA6	ENSG00000141448
rs570638326	chr8:145537581	-1.30292	N	chr8:145158607	NA	intronic	.	HSF1	ENSG00000185122
rs546069001	chr1:20356496	-1.30292	N	chr1:19981023	NA	intergenic	.	.	.
rs550642928	chr1:116295813	-1.30292	N	N	NA	intronic	.	CASQ2	ENSG00000118729
rs566141290	chr3:127842120	-1.30292	N	chr3:128191776	NA	intronic	.	RUVBL1	ENSG00000175792
rs565404617	chr13:32682765	-1.30292	N	N	NA	intronic	.	FRY	ENSG00000073910
rs74468662	chr10:89576501	-1.30292	N	chr10:89681458	4	intronic	.	ATAD1	ENSG00000138138
rs180701238	chr9:648726	-1.30292	N	chr9:288414	5	intronic	.	KANK1	ENSG00000107104
rs549877906	chr18:34103409	-1.30292	N	N	NA	intronic	.	FHOD3	ENSG00000134775
rs181388926	chr2:229185465	-1.30292	N	N	6	intergenic	.	.	.
rs188184739	chr17:17838178	-1.30292	N	chr17:17707105	5	intronic	.	TOM1L2	ENSG00000175662
rs560512487	chr15:92472957	-1.30292	N	N	NA	intronic	.	SLCO3A1	ENSG00000176463
rs11854718	chr15:63346378	-1.30292	N	chr15:63791228	4	intronic	.	TPM1	ENSG00000140416
rs574618642	chr2:179710278	-1.30292	N	N	NA	intronic	.	CCDC141	ENSG00000163492
rs559581054	chr11:111782017	-1.30292	N	chr11:111543916	NA	intronic	.	CRYAB	ENSG00000109846
rs146087155	chr2:40474154	-1.30292	N	N	7	ncRNA_intronic	.	SLC8A1	ENSG00000183023
rs568367849	chr5:173288999	-1.30292	N	chr5:173075213	NA	intergenic	.	.	.
rs188330767	chr2:198669235	-1.30292	N	chr2:198544183	4	upstream	.	.	.
rs558345143	chr2:220280158	-1.30292	N	chr2:220049128	NA	intergenic	.	.	.
rs561134867	chr3:178435939	-1.30292	N	N	NA	ncRNA_intronic	.	KCNMB2	ENSG00000197584
rs552539937	chr6:16241118	-1.30292	N	N	NA	intronic	.	GMPR	ENSG00000137198
rs546449430	chr5:170852628	-1.30292	N	N	NA	intronic	.	FGF18	ENSG00000156427
rs181133308	chr3:192323352	-1.30292	N	N	7	intronic	.	FGF12	ENSG00000114279
rs554139235	chr2:11011207	-1.30292	N	N	NA	intergenic	.	.	.
rs144066521	chr12:114811295	-1.30292	N	N	7	intronic	.	TBX5	ENSG00000089225
rs182815344	chr1:6296510	-1.30292	N	N	4	ncRNA_intronic	.	.	.
rs138891766	chr14:24599777	-1.30292	N	N	5	upstream	.	.	.
rs76633992	chr7:116141830	-1.30292	N	chr7:116357368	4	intronic	.	CAV2	ENSG00000105971
rs573410390	chr1:236695813	-1.30292	N	N	NA	intronic	.	LGALS8	ENSG00000116977
rs561388563	chr17:74712493	-1.30292	N	chr17:74710128	NA	UTR3	.	JMJD6	ENSG00000070495
rs528483231	chr4:89219155	-1.30292	N	N	NA	intergenic	.	.	.
rs567867030	chr9:85845639	-1.30292	N	N	NA	intergenic	.	.	.
rs142413847	chr15:44171727	-1.30292	N	chr15:44027885	5	intronic	.	FRMD5	ENSG00000171877
rs566150777	chr2:103419950	-1.30292	N	chr2:103394709	NA	intronic	.	TMEM182	ENSG00000170417
rs184460907	chr1:184795481	-1.30292	N	chr1:185067805	4	intronic	.	FAM129A	ENSG00000135842
rs181782079	chr11:119248337	-1.30292	N	N	4	intronic	.	USP2	ENSG00000036672
rs528280552	chr7:136624011	-1.30292	N	N	NA	ncRNA_intronic	.	CHRM2	ENSG00000181072
rs57771585	chr9:97574424	-1.30292	N	N	7	intronic	.	C9orf3	ENSG00000148120
rs7475311	chr10:88434380	-1.30292	N	N	5	intronic	.	LDB3	ENSG00000122367
rs186311551	chr10:121441405	-1.30292	N	N	3a	intergenic	.	.	.
rs559005614	chr10:103720595	-1.30292	N	N	NA	intronic	.	C10orf76	ENSG00000120029
rs535310487	chr22:32484437	-1.30292	N	N	NA	intronic	.	SLC5A1	ENSG00000100170
rs558628438	chr6:30582016	-1.30292	N	N	NA	intronic	.	PPP1R10	ENSG00000204569
rs531991105	chr2:198670268	-1.30292	N	chr2:198544183	NA	intronic	.	PLCL1	ENSG00000115896
rs567983986	chr22:46976835	-1.30292	N	chr22:46615376	NA	intergenic	.	.	.
rs553487492	chr3:48110822	-1.30292	N	chr3:48388170	NA	intronic	.	MAP4	ENSG00000047849
rs564923062	chr12:117497830	-1.30292	N	N	NA	intronic	.	TESC	ENSG00000088992
rs527967670	chr1:228555861	-1.30292	N	N	NA	intronic	.	OBSCN	ENSG00000154358
rs530406367	chr12:2535334	-1.30292	N	chr12:3020644	NA	intronic	.	CACNA1C	ENSG00000151067
rs185456183	chr22:46543470	-1.30292	N	chr22:46615376	4	intergenic	.	.	.
rs560817773	chr13:50655338	-1.30292	N	chr13:50830002	NA	ncRNA_intronic	.	.	.
rs576609410	chr2:220506388	-1.30292	N	chr2:220049128	NA	exonic	nonsynonymous	SLC4A3	ENSG00000114923
rs183608940	chr5:78993227	-1.30292	N	N	4	intronic	.	CMYA5	ENSG00000164309
rs200967287	chr15:40633123	-1.30292	N	N	4	exonic	synonymous	C15orf52	ENSG00000188549
rs115142648	chr12:586798	-1.30292	N	chr12:711662	5	intronic	.	B4GALNT3	ENSG00000139044
rs181084671	chr18:25657036	-1.30292	N	N	6	intronic	.	CDH2	ENSG00000170558
rs7990050	chr13:75989390	-1.30292	N	N	5	intronic	.	TBC1D4	ENSG00000136111
rs144258065	chr1:201330052	-1.30292	N	N	5	intronic	.	TNNT2	ENSG00000118194
rs185693433	chr3:64655880	-1.30292	N	chr3:64705365	5	intronic	.	ADAMTS9	ENSG00000163638
rs55776012	chr10:116407873	-1.30292	N	N	3a	intronic	.	ABLIM1	ENSG00000099204
rs568797813	chr22:18593888	-1.30292	N	chr22:19058146	NA	intronic	.	TUBA8	ENSG00000183785
rs2949661	chr1:167424924	-1.30292	Y	chr1:167600842	3a	intronic	.	CD247	ENSG00000198821
rs190743298	chr1:12045890	-1.30292	N	chr1:12246175	5	intronic	.	MFN2	ENSG00000116688
rs186873869	chr4:114514294	-1.30292	N	N	7	intronic	.	CAMK2D	ENSG00000145349
rs534061244	chr10:81919949	-1.30292	N	chr10:82218964	NA	intronic	.	ANXA11	ENSG00000122359
rs151027407	chr8:134418805	-1.30292	N	chr8:134103953	4	intergenic	.	.	.
rs548848001	chr6:13005983	-1.30292	N	N	NA	intronic	.	.	.
rs117195379	chr6:141882451	-1.30292	N	N	2b	intergenic	.	.	.
rs570415460	chr8:17636474	-1.30292	N	N	NA	intronic	.	MTUS1	ENSG00000129422
rs185797284	chr6:43742860	-1.30292	N	chr6:43693094	4	intronic	.	VEGFA	ENSG00000112715
rs185733929	chr1:11944400	-1.30292	N	chr1:12246175	7	intergenic	.	.	.
rs533496702	chr15:42748254	-1.30292	N	chr15:42266262	NA	intronic	.	ZNF106	ENSG00000103994
rs540512504	chr18:34074694	-1.30292	N	N	NA	intronic	.	FHOD3	ENSG00000134775
rs564807388	chr7:16691662	-1.30292	N	chr7:17015156	NA	intronic	.	BZW2	ENSG00000136261
rs548840634	chr3:167800433	-1.30292	N	N	NA	intronic	.	GOLIM4	ENSG00000173905
rs566908988	chr10:112449026	-1.30292	N	chr10:111969919	NA	intronic	.	RBM20	ENSG00000203867
rs569882894	chr8:29955473	-1.30292	N	chr8:30280630	NA	ncRNA_intronic	.	LEPROTL1	ENSG00000104660
rs73948021	chr18:34105428	-1.30292	N	N	5	intronic	.	FHOD3	ENSG00000134775
rs542648551	chr5:133340576	-1.30292	N	chr5:133619966	NA	intronic	.	VDAC1	ENSG00000213585
rs182127538	chr8:17912756	-1.30292	N	N	3a	intergenic	.	.	.
rs568434969	chr19:5828639	-1.30292	N	chr19:5889645	NA	downstream	.	.	.
rs558788383	chr9:95988065	-1.30292	N	chr9:95684697	NA	intronic	.	WNK2	ENSG00000165238
rs530374983	chr6:133561065	-1.30292	N	chr6:133705748	NA	intergenic	.	.	.
rs140266337	chr15:92401776	-1.30292	N	N	7	intronic	.	SLCO3A1	ENSG00000176463
rs188940859	chr15:85883342	-1.30292	N	chr15:86294211	5	intergenic	.	.	.
rs151123084	chr2:71946095	-1.30292	N	chr2:71677946	4	intergenic	.	.	.
rs61751217	chr7:75932207	-1.30292	N	chr7:75460571	2b	exonic	nonsynonymous	HSPB1	ENSG00000106211
rs145023045	chr4:141919203	-1.30292	N	N	7	intronic	.	RNF150	ENSG00000170153
rs538217012	chr4:24104746	-1.30292	N	N	NA	intergenic	.	.	.
rs527936928	chr7:136570687	-1.30292	N	N	NA	intronic	.	CHRM2	ENSG00000181072
rs541412034	chr18:25732115	-1.30292	N	N	NA	intronic	.	CDH2	ENSG00000170558
rs372777855	chr3:48935621	-1.30292	N	chr3:49267435	3a	intronic	.	SLC25A20	ENSG00000178537
rs374091505	chr6:137539737	-1.30292	N	chr6:137082948	2a	intronic	.	IFNGR1	ENSG00000027697
rs555244234	chr15:92345318	-1.30292	N	N	NA	intergenic	.	.	.
rs578213123	chr7:49818197	-1.30292	N	chr7:50313352	NA	intronic	.	VWC2	ENSG00000188730
rs543742796	chr2:135020026	-1.30292	N	chr2:134991024	NA	intronic	.	MGAT5	ENSG00000152127
rs564700120	chr14:55119359	-1.30292	N	N	NA	intronic	.	SAMD4A	ENSG00000020577
rs6065734	chr20:43207943	-1.30292	N	chr20:43042364	6	intronic	.	PKIG	ENSG00000168734
rs141063277	chr6:46447816	-1.30292	N	chr6:46885844	7	intronic	.	RCAN2	ENSG00000172348
rs58587670	chr9:130620697	-1.30292	N	chr9:130764955	2b	intergenic	.	.	.
rs573079038	chr4:186649310	-1.30292	N	N	NA	intronic	.	SORBS2	ENSG00000154556
rs115496281	chr3:124767674	-1.30292	N	N	5	intronic	.	HEG1	ENSG00000173706
rs539173530	chr1:117190142	-1.30292	N	chr1:117544331	NA	intronic	.	IGSF3	ENSG00000143061
rs565393381	chr10:115782305	-1.30292	N	chr10:115719472	NA	intergenic	.	.	.
rs562751746	chr4:114366448	-1.30292	N	N	NA	intergenic	.	.	.
rs192299536	chr17:17874632	-1.30292	N	chr17:17707105	2b	intronic	.	TOM1L2	ENSG00000175662
rs111701800	chr4:114553469	-1.30292	N	N	7	intronic	.	CAMK2D	ENSG00000145349
rs563633640	chr4:174477633	-1.30292	N	N	NA	intergenic	.	.	.
rs535233175	chr15:57942376	-1.30292	N	N	NA	intronic	.	GCOM1	ENSG00000137878
rs138832244	chr20:32028091	-1.30292	N	N	7	intronic	.	SNTA1	ENSG00000101400
rs533153521	chr22:34122452	-1.30292	N	N	NA	ncRNA_intronic	.	LARGE	ENSG00000133424
rs573002846	chr11:22214845	-1.30292	N	N	NA	UTR5	.	ANO5	ENSG00000171714
rs182924641	chr14:74319530	-1.30292	N	N	2a	intronic	.	PTGR2	ENSG00000140043
rs532361611	chr7:75936334	-1.30292	N	chr7:75460571	NA	intergenic	.	.	.
rs192087587	chr15:86044360	-1.30292	N	chr15:86294211	5	intronic	.	AKAP13	ENSG00000170776
rs564764931	chr3:123054139	-1.30292	N	chr3:123105721	NA	intronic	.	ADCY5	ENSG00000173175
rs189965580	chr1:65221806	-1.30292	N	chr1:65412830	7	intronic	.	RAVER2	ENSG00000162437
rs10923412	chr1:116305589	-1.30292	N	N	2b	intronic	.	CASQ2	ENSG00000118729
rs556288871	chr15:71942175	-1.30292	N	N	NA	intronic	.	THSD4	ENSG00000187720
rs112501212	chr17:17874160	-1.30292	N	chr17:17707105	4	intronic	.	TOM1L2	ENSG00000175662
rs528862465	chr1:60379157	-1.30292	N	N	NA	intronic	.	CYP2J2	ENSG00000134716
rs10975295	chr9:590078	-1.30292	N	chr9:288414	4	intronic	.	KANK1	ENSG00000107104
rs527542168	chr10:97055131	-1.30292	N	N	NA	intergenic	.	.	.
rs10923418	chr1:116307398	-1.30292	N	N	2a	intronic	.	CASQ2	ENSG00000118729
rs538745054	chr2:238876537	-1.30292	N	chr2:238873673	NA	ncRNA_intronic	.	UBE2F	ENSG00000184182
rs12127642	chr1:217252201	-1.30292	N	N	5	intronic	.	ESRRG	ENSG00000196482
rs555158930	chr15:65369802	-1.30292	N	chr15:65742390	NA	exonic	nonsynonymous	KBTBD13	ENSG00000234438
rs35092619	chr9:37936477	-1.30292	N	chr9:38196117	4	intronic	.	SHB	ENSG00000107338
rs534652195	chr3:39231285	-1.30292	N	chr3:39307162	NA	intronic	.	XIRP1	ENSG00000168334
rs560274423	chr15:35093045	-1.30292	N	N	NA	ncRNA_intronic	.	.	.
rs187985720	chr9:116329822	-1.30292	N	chr9:116085822	5	intronic	.	RGS3	ENSG00000138835
rs188634056	chr12:110731462	-1.30292	N	chr12:111133088	5	intronic	.	ATP2A2	ENSG00000174437
rs200272472	chr3:42741588	-1.30292	N	chr3:42896515	5	intronic	.	HHATL	ENSG00000010282
rs549660150	chr2:159952694	-1.30292	N	chr2:160345024	NA	intronic	.	TANC1	ENSG00000115183
rs544206419	chr2:88374385	-1.30292	N	N	NA	intronic	.	SMYD1	ENSG00000115593
rs546680166	chr15:25206727	-1.30292	N	N	NA	intronic	.	SNRPN	ENSG00000128739
rs545668042	chr2:62281902	-1.30292	N	chr2:61781994	NA	intronic	.	COMMD1	ENSG00000173163
rs559127669	chr11:64002400	-1.30292	N	chr11:63974995	NA	intronic	.	VEGFB	ENSG00000173511
rs530912410	chr3:159579276	-1.30292	N	chr3:159637678	NA	intronic	.	IQCJ-SCHIP1	ENSG00000250588
rs142302570	chr5:175842028	-1.30292	N	N	5	intronic	.	CLTB	ENSG00000175416
rs528605718	chr5:175138746	-1.30292	N	N	NA	intergenic	.	.	.
rs562346874	chr3:25630377	-1.30292	N	chr3:25381636	NA	intronic	.	RARB	ENSG00000077092
rs371537672	chr1:20355703	-1.30292	N	chr1:19981023	5	intergenic	.	.	.
rs576657242	chr10:121412159	-1.30292	N	N	NA	intronic	.	BAG3	ENSG00000151929
rs17064435	chr13:76002909	-1.30292	N	N	6	intronic	.	TBC1D4	ENSG00000136111
rs113024647	chr9:134167906	-1.30292	N	N	4	intronic	.	PPAPDC3	ENSG00000160539
rs553546138	chr12:121124122	-1.30292	N	chr12:121194862	NA	upstream	.	.	.
rs536420540	chr1:55024139	-1.30292	N	N	NA	intronic	.	ACOT11	ENSG00000162390
rs75367067	chr3:177011374	-1.30292	N	N	2b	upstream	.	.	.
rs543218755	chr6:17916195	-1.30292	N	N	NA	intronic	.	KIF13A	ENSG00000137177
rs534657014	chr12:122461526	-1.30292	N	chr12:122254713	NA	intronic	.	BCL7A	ENSG00000110987
rs3817700	chr8:2024446	-1.30292	N	N	5	intronic	.	MYOM2	ENSG00000036448
rs559659620	chr1:116293908	-1.30292	N	N	NA	intronic	.	CASQ2	ENSG00000118729
rs185757746	chr2:238524131	-1.30292	N	chr2:238873673	5	intergenic	.	.	.
rs118104790	chr16:58451070	-1.30292	N	N	7	intergenic	.	.	.
rs6925056	chr6:141730467	-1.30292	N	N	6	intergenic	.	.	.
rs541454906	chr8:142401426	-1.30292	N	chr8:142329460	NA	intergenic	.	.	.
rs553801837	chr9:14345218	-1.30292	N	chr9:14161670	NA	intronic	.	NFIB	ENSG00000147862
rs556471702	chr19:41938984	-1.30292	N	N	NA	intronic	.	ATP5SL	ENSG00000105341
rs189799005	chr2:229045421	-1.30292	N	N	5	intronic	.	SPHKAP	ENSG00000153820
rs552161788	chr2:128421575	-1.30292	N	N	NA	intronic	.	LIMS2	ENSG00000072163
rs546736236	chr7:75696557	-1.30292	N	chr7:75460571	NA	UTR3	.	MDH2	ENSG00000146701
rs539122002	chr1:65616384	-1.30292	N	chr1:65848034	NA	intronic	.	AK4	ENSG00000162433
rs578207957	chr7:136610752	-1.30292	N	N	NA	ncRNA_intronic	.	CHRM2	ENSG00000181072
rs556757015	chr3:123066616	-1.30292	N	chr3:123105721	NA	intronic	.	ADCY5	ENSG00000173175
rs570908968	chr1:184867319	-1.30292	N	chr1:185067805	NA	intronic	.	FAM129A	ENSG00000135842
rs576010117	chr7:128388493	-1.30292	N	chr7:128576086	NA	intronic	.	CALU	ENSG00000128595
rs554709410	chr17:7759480	-1.30292	N	chr17:8214427	NA	downstream	.	.	.
rs528983229	chr1:205888363	-1.30292	N	chr1:205676263	NA	intronic	.	SLC26A9	ENSG00000174502
rs374371837	chr4:8325994	-1.30292	N	N	2b	intergenic	.	.	.
rs191899037	chr13:24086032	-1.30292	N	N	5	intergenic	.	.	.
rs151280669	chr5:65894727	-1.30292	N	N	5	intronic	.	MAST4	ENSG00000069020
rs561072501	chr5:156973376	-1.30292	N	chr5:156655015	NA	intronic	.	ADAM19	ENSG00000135074
rs182263700	chr8:17177772	-1.30292	N	N	7	intronic	.	MTMR7	ENSG00000003987
rs532202332	chr10:123915382	-1.30292	N	N	NA	intronic	.	TACC2	ENSG00000138162
rs143248390	chr4:120076005	-1.30292	N	chr4:120264996	6	intronic	.	MYOZ2	ENSG00000172399
rs571034905	chr14:95997080	-1.30292	N	N	NA	intergenic	.	.	.
rs562604467	chr14:73295937	-1.30292	N	chr14:73414316	NA	intronic	.	DPF3	ENSG00000205683
rs550092427	chr3:42695059	-1.30292	N	chr3:42896515	NA	ncRNA_intronic	.	.	.
rs183672561	chr3:187009451	-1.30292	N	chr3:186629144	3a	UTR5	.	MASP1	ENSG00000127241
rs9984955	chr21:35818444	-1.30292	N	chr21:36312347	6	downstream	.	.	.
rs529402460	chr10:62060283	-1.30292	N	N	NA	intronic	.	ANK3	ENSG00000151150
rs539802765	chr5:65901603	-1.30292	N	N	NA	intronic	.	MAST4	ENSG00000069020
rs140151488	chr2:179724087	-1.30292	N	N	5	intronic	.	CCDC141	ENSG00000163492
rs552822874	chr2:40571872	-1.30292	N	N	NA	intronic	.	SLC8A1	ENSG00000183023
rs536259352	chr6:133562326	-1.30292	N	chr6:133705748	NA	upstream	.	.	.
rs554797991	chr18:19744180	-1.30292	N	N	NA	intergenic	.	.	.
rs565299682	chr19:7695136	-1.30292	N	chr19:7415064	NA	intronic	.	PET100	ENSG00000229833
rs567935755	chr8:126320630	-1.30292	N	chr8:126474356	NA	intronic	.	NSMCE2	ENSG00000156831
rs182539977	chr5:16547453	-1.30292	N	N	5	intronic	.	FAM134B	ENSG00000154153
rs551176992	chr4:6786883	-1.30292	N	chr4:6969919	NA	intronic	.	KIAA0232	ENSG00000170871
rs140215857	chr18:25751043	-1.30292	N	N	5	intronic	.	CDH2	ENSG00000170558
rs114736587	chr15:64270129	-1.30292	N	chr15:64672002	5	intronic	.	DAPK2	ENSG00000035664
rs186204766	chr16:75599251	-1.30292	N	N	3a	upstream	.	.	.
rs557969563	chr15:65065997	-1.30292	N	chr15:64672002	NA	intronic	.	RBPMS2	ENSG00000166831
rs531247416	chr3:72939054	-1.30292	N	N	NA	intronic	.	GXYLT2	ENSG00000172986
rs182498976	chr8:9014328	-1.30292	N	N	7	intergenic	.	.	.
rs564304999	chr3:187646981	-1.30292	N	chr3:187652724	NA	intergenic	.	.	.
rs549612663	chr3:12848878	-1.30292	N	chr3:12619083	NA	exonic	nonsynonymous	CAND2	ENSG00000144712
rs542063894	chr3:38764697	-1.30292	N	N	NA	intronic	.	SCN10A	ENSG00000185313
rs533033513	chr1:217310425	-1.30292	N	N	NA	intronic	.	ESRRG	ENSG00000196482
rs543785705	chr15:25017615	-1.30292	N	N	NA	intergenic	.	.	.
rs7996737	chr13:24124346	-1.30292	N	N	5	intergenic	.	.	.
rs535089828	chr15:77799855	-1.30292	N	chr15:77313571	NA	intergenic	.	.	.
rs527760980	chr15:42229397	-1.30292	N	chr15:42266262	NA	intronic	.	EHD4	ENSG00000103966
rs536142876	chr14:23905229	-1.30292	N	chr14:23755598	NA	upstream	.	.	.
rs184460158	chr4:95330201	-1.30292	N	N	4	intergenic	.	.	.
rs145386854	chr1:165599854	-1.30292	N	N	2b	upstream	.	.	.
rs560545784	chr2:3524578	-1.30292	N	N	NA	intergenic	.	.	.
rs192087249	chr22:34234968	-1.30292	N	N	5	intronic	.	LARGE	ENSG00000133424
rs577014092	chr2:40674581	-1.30292	N	N	NA	intronic	.	SLC8A1	ENSG00000183023
rs530094684	chr1:216959182	-1.30292	N	N	NA	intronic	.	ESRRG	ENSG00000196482
rs72990914	chr6:129456273	-1.30292	N	N	6	intronic	.	LAMA2	ENSG00000196569
rs3828180	chr2:135116315	-1.30292	N	chr2:134991024	5	intronic	.	MGAT5	ENSG00000152127
rs3828181	chr2:135160445	-1.30292	N	chr2:134991024	5	intronic	.	MGAT5	ENSG00000152127
rs571911710	chr10:115403837	-1.30292	N	chr10:115719472	NA	intronic	.	NRAP	ENSG00000197893
rs575872706	chr3:40345492	-1.30292	N	N	NA	ncRNA_intronic	.	.	.
rs539607849	chr11:47538732	-1.30292	N	chr11:47454152	NA	intronic	.	CELF1	ENSG00000149187
rs557334280	chr20:55985271	-1.30292	N	N	NA	downstream	.	.	.
rs187046991	chr6:26226455	-1.30292	N	N	4	downstream	.	.	.
rs564037271	chr10:105642181	-1.30292	N	N	NA	UTR3	.	.	.
rs573244646	chr8:17646084	-1.30292	N	N	NA	intronic	.	MTUS1	ENSG00000129422
rs573793147	chr8:28482541	-1.30292	N	N	NA	intergenic	.	.	.
rs549802642	chr3:196241424	-1.30292	N	chr3:196501413	NA	intronic	.	SMCO1	ENSG00000214097
rs114733408	chr9:13267058	-1.30292	N	chr9:13676533	7	intronic	.	MPDZ	ENSG00000107186
rs562634455	chr14:32942575	-1.30292	N	N	NA	intronic	.	AKAP6	ENSG00000151320
rs587646679	chr3:50340517	-1.30292	N	chr3:50160109	NA	intronic	.	HYAL1	ENSG00000114378
rs5049	chr1:230850083	-1.30292	Y	N	4	UTR5	.	.	.
rs182166351	chr8:133775394	-1.30292	N	chr8:134103953	5	intergenic	.	.	.
rs148269950	chr10:121093648	-1.30292	N	N	4	intronic	.	GRK5	ENSG00000198873
rs574685255	chr15:45021752	-1.30292	N	N	NA	ncRNA_splicing	.	.	.
rs5046	chr1:230850398	-1.30292	Y	N	2b	upstream	.	.	.
rs5047	chr1:230850251	-1.30292	N	N	4	UTR5	.	.	.
rs112432512	chr3:159566713	-1.30292	N	chr3:159637678	4	intronic	.	IQCJ-SCHIP1	ENSG00000250588
rs137988368	chr5:126283598	-1.30292	N	chr5:126091428	4	intronic	.	2020-03-03	ENSG00000173926
rs555398729	chr1:174135972	-1.30292	N	chr1:174222832	NA	intronic	.	RABGAP1L	ENSG00000152061
rs549262609	chr18:48184948	-1.30292	N	chr18:48147793	NA	intronic	.	MAPK4	ENSG00000141639
rs148155415	chr3:188040706	-1.30292	N	chr3:188441161	7	intronic	.	LPP	ENSG00000145012
rs541814660	chr12:2094878	-1.30292	N	N	NA	intronic	.	DCP1B	ENSG00000151065
rs575875281	chr2:11009169	-1.30292	N	N	NA	intergenic	.	.	.
rs559676617	chr3:183364467	-1.30292	N	chr3:183730295	NA	intronic	.	KLHL24	ENSG00000114796
rs1861802	chr19:29373473	-1.30292	N	N	6	intergenic	.	.	.
rs12458276	chr18:34113242	-1.30292	N	N	7	intronic	.	FHOD3	ENSG00000134775
rs1861800	chr19:29373243	-1.30292	N	N	6	intergenic	.	.	.
rs184916811	chr1:184863626	-1.30292	N	chr1:185067805	7	intronic	.	FAM129A	ENSG00000135842
rs570931702	chr22:35982143	-1.30292	N	N	NA	intergenic	.	.	.
rs542238942	chr5:102259155	-1.30292	N	chr5:102118385	NA	intronic	.	PAM	ENSG00000145730
rs577054037	chr8:11575739	-1.30292	N	chr8:11836514	NA	intronic	.	GATA4	ENSG00000136574
rs75831941	chr5:66181431	-1.30292	N	N	7	intronic	.	MAST4	ENSG00000069020
rs183279518	chr9:112534342	-1.30292	N	chr9:112722330	5	intronic	.	PALM2	ENSG00000243444
rs7071161	chr10:61907782	-1.30292	N	N	5	intronic	.	ANK3	ENSG00000151150
rs77684925	chr2:40688417	-1.30292	N	N	7	intronic	.	SLC8A1	ENSG00000183023
rs185873889	chr15:92469799	-1.30292	N	N	5	intronic	.	SLCO3A1	ENSG00000176463
rs564860718	chr5:172665528	-1.30292	N	chr5:173075213	NA	intergenic	.	.	.
rs552273070	chr2:198749239	-1.30292	N	chr2:198544183	NA	intronic	.	PLCL1	ENSG00000115896
rs548929110	chr3:98473960	-1.30292	N	chr3:98428155	NA	intronic	.	ST3GAL6	ENSG00000064225
rs184358256	chr17:74678054	-1.30292	N	chr17:74710128	2b	intronic	.	MXRA7	ENSG00000182534
rs555907268	chr10:92688749	-1.30292	N	N	NA	intergenic	.	.	.
rs185825789	chr2:40605449	-1.30292	N	N	6	intronic	.	SLC8A1	ENSG00000183023
rs556947598	chr9:14315409	-1.30292	N	chr9:14161670	NA	intronic	.	NFIB	ENSG00000147862
rs572285333	chr18:33934148	-1.30292	N	N	NA	intronic	.	FHOD3	ENSG00000134775
rs151078605	chr1:202331790	-1.30292	N	N	6	intronic	.	PPP1R12B	ENSG00000077157
rs74893923	chr9:71598924	-1.30292	N	N	2c	intronic	.	PIP5K1B	ENSG00000107242
rs553590992	chr5:126257282	-1.30292	N	chr5:126091428	NA	intronic	.	2020-03-03	ENSG00000173926
rs563550352	chr2:110967294	-1.30292	N	N	NA	intergenic	.	.	.
rs544508156	chr1:216861318	-1.30292	N	N	NA	intronic	.	ESRRG	ENSG00000196482
rs574503359	chr2:40778833	-1.30292	N	N	NA	intergenic	.	.	.
rs533899996	chr3:66541397	-1.30292	N	N	NA	intronic	.	LRIG1	ENSG00000144749
rs74926482	chr10:71094801	-1.30292	N	chr10:70607580	2b	intronic	.	HK1	ENSG00000156515
rs138003930	chr12:111003984	-1.30292	N	chr12:111357727	4	intronic	.	PPTC7	ENSG00000196850
rs58453705	chr7:32133340	-1.30292	N	N	3a	intronic	.	PDE1C	ENSG00000154678
rs543627536	chr7:116590963	-1.30292	N	chr7:116357368	NA	intergenic	.	.	.
rs111282684	chr7:44677872	-1.30292	N	chr7:44811223	2b	intronic	.	OGDH	ENSG00000105953
rs528469507	chr9:139305138	-1.30292	N	chr9:139316744	NA	exonic	synonymous	PMPCA	ENSG00000165688
rs77329477	chr4:141862956	-1.30292	N	N	6	intronic	.	RNF150	ENSG00000170153
rs147982468	chr14:31731481	-1.30292	N	N	2b	intergenic	.	.	.
rs872898	chr10:112502246	-1.30292	N	N	5	intronic	.	RBM20	ENSG00000203867
rs532268821	chr15:86075564	-1.30292	N	chr15:86294211	NA	intronic	.	AKAP13	ENSG00000170776
rs73858738	chr3:123053932	-1.30292	N	chr3:123105721	4	intronic	.	ADCY5	ENSG00000173175
rs73858739	chr3:123055704	-1.30292	N	chr3:123105721	5	intronic	.	ADCY5	ENSG00000173175
rs569890169	chr7:35299096	-1.30292	N	N	NA	intergenic	.	.	.
rs535721058	chr3:188040015	-1.30292	N	chr3:188441161	NA	intronic	.	LPP	ENSG00000145012
rs75932720	chr9:95969040	-1.30292	N	chr9:95684697	5	intronic	.	WNK2	ENSG00000165238
rs554770284	chr6:150517283	-1.30292	N	chr6:150373194	NA	intronic	.	PPP1R14C	ENSG00000198729
rs73858737	chr3:123048330	-1.30292	N	chr3:123105721	5	intronic	.	ADCY5	ENSG00000173175
rs551426074	chr10:18703239	-1.30292	N	chr10:18266410	NA	intronic	.	CACNB2	ENSG00000165995
rs373032399	chr7:56019839	-1.30292	N	chr7:56068714	4	intronic	.	MRPS17	ENSG00000239789
rs186694071	chr14:55066655	-1.30292	N	N	4	intronic	.	SAMD4A	ENSG00000020577
rs6770775	chr3:183344584	-1.30292	Y	chr3:183730295	6	intergenic	.	.	.
rs530198938	chr5:41462126	-1.30292	N	N	NA	intronic	.	PLCXD3	ENSG00000182836
rs6781851	chr3:66533568	-1.30292	N	N	5	intronic	.	LRIG1	ENSG00000144749
rs6770779	chr3:192432854	-1.30292	N	N	5	intronic	.	FGF12	ENSG00000114279
rs185403443	chr2:238767980	-1.30292	N	chr2:238873673	4	upstream	.	.	.
rs560041953	chr4:174449667	-1.30292	N	N	NA	intronic	.	HAND2	ENSG00000164107
rs575620634	chr14:55032284	-1.30292	N	N	NA	intergenic	.	.	.
rs147786758	chr20:8000014	-1.30292	N	chr20:8129491	2b	intronic	.	TMX4	ENSG00000125827
rs533941681	chr10:91295873	-1.30292	N	chr10:91002804	NA	upstream	.	.	.
rs550892299	chr16:46789933	-1.30292	N	N	NA	intronic	.	.	.
rs530014555	chr1:74937986	-1.30292	N	N	NA	intronic	.	TNNI3K	ENSG00000116783
rs181592000	chr3:119352212	-1.30292	N	chr3:119736594	7	intergenic	.	.	.
rs555792430	chr6:76195590	-1.30292	N	N	NA	intronic	.	FILIP1	ENSG00000118407
rs570596760	chr6:118866611	-1.30292	N	N	NA	intronic	.	CEP85L	ENSG00000111860
rs538650144	chr14:32898218	-1.30292	N	N	NA	intronic	.	AKAP6	ENSG00000151320
rs201597856	chr3:69918953	-1.30292	N	N	4	intronic	.	MITF	ENSG00000187098
rs552163520	chr10:18641483	-1.30292	N	chr10:18266410	NA	intronic	.	CACNB2	ENSG00000165995
rs543082767	chr5:156187154	-1.30292	N	chr5:156442784	NA	UTR3	.	SGCD	ENSG00000170624
rs140727461	chr3:66526417	-1.30292	N	N	4	intronic	.	LRIG1	ENSG00000144749
rs541966716	chr4:65214399	-1.30292	N	N	NA	intronic	.	TECRL	ENSG00000205678
rs140489980	chr8:17927077	-1.30292	N	N	5	intronic	.	ASAH1	ENSG00000104763
rs190989448	chr2:173972656	-1.30292	N	N	7	intronic	.	MLTK	ENSG00000091436
rs527504352	chr8:1999671	-1.30292	N	N	NA	intronic	.	MYOM2	ENSG00000036448
rs141209567	chr2:106030419	-1.30292	N	chr2:106433909	7	intronic	.	FHL2	ENSG00000115641
rs59913575	chr6:30581241	-1.30292	N	N	3a	intronic	.	PPP1R10	ENSG00000204569
rs554105212	chr2:40601570	-1.30292	N	N	NA	intronic	.	SLC8A1	ENSG00000183023
rs192819947	chr20:36793521	-1.30292	N	chr20:36895860	4	intronic	.	TGM2	ENSG00000198959
rs10063870	chr5:138728533	-1.30292	N	N	4	exonic	synonymous	PROB1	ENSG00000228672
rs553565628	chr10:51567690	-1.30292	N	N	NA	intronic	.	NCOA4	ENSG00000138293
rs371329239	chr10:81961865	-1.30292	N	chr10:82218964	3a	intronic	.	ANXA11	ENSG00000122359
rs2045173	chr12:33041485	-1.30292	N	N	7	intronic	.	PKP2	ENSG00000057294
rs2045172	chr12:32980161	-1.30292	Y	N	4	intronic	.	PKP2	ENSG00000057294
rs556979434	chr2:40708166	-1.30292	N	N	NA	intronic	.	SLC8A1	ENSG00000183023
rs563888902	chr3:47932222	-1.30292	N	chr3:48388170	NA	intronic	.	MAP4	ENSG00000047849
rs578079349	chr20:56015811	-1.30292	N	N	NA	intergenic	.	.	.
rs190524562	chr2:134934241	-1.30292	N	chr2:134991024	6	intergenic	.	.	.
rs574225510	chr10:106015688	-1.30292	N	N	NA	intronic	.	GSTO1	ENSG00000148834
rs144797949	chr4:23868067	-1.30292	N	N	7	intronic	.	PPARGC1A	ENSG00000109819
rs566245062	chr2:134894346	-1.30292	N	chr2:134991024	NA	intergenic	.	.	.
rs546640296	chr3:105588303	-1.30292	N	chr3:105934953	NA	upstream	.	.	.
rs559464315	chr2:74374839	-1.30292	N	chr2:74317747	NA	intronic	.	BOLA3	ENSG00000163170
rs530850400	chr8:17924305	-1.30292	N	N	NA	intronic	.	ASAH1	ENSG00000104763
rs150070977	chr14:55047657	-1.30292	N	N	4	intronic	.	SAMD4A	ENSG00000020577
rs565462311	chr20:10415243	-1.30292	N	chr20:10646671	NA	upstream	.	.	.
rs13194911	chr6:139154210	-1.30292	N	N	7	intronic	.	ECT2L	ENSG00000203734
rs530567245	chr2:27506191	-1.30292	N	chr2:27295885	NA	intronic	.	TRIM54	ENSG00000138100
rs543303770	chr8:25901908	-1.30292	N	N	NA	intronic	.	EBF2	ENSG00000221818
rs554399136	chr13:32773366	-1.30292	N	N	NA	intronic	.	FRY	ENSG00000073910
rs548089518	chr1:198174678	-1.30292	N	chr1:198663661	NA	intronic	.	NEK7	ENSG00000151414
rs11906877	chr20:24483265	-1.30292	N	N	4	intronic	.	SYNDIG1	ENSG00000101463
rs562570856	chr3:180706497	-1.30292	N	N	NA	intronic	.	DNAJC19	ENSG00000205981
rs188959594	chr12:3388406	-1.30292	N	chr12:3020644	4	intronic	.	TSPAN9	ENSG00000011105
rs78278813	chr19:46282833	-1.30292	N	chr19:46359794	4	UTR5	.	DMPK	ENSG00000104936
rs556623850	chr6:16245188	-1.30292	N	chr6:16744687	NA	intronic	.	GMPR	ENSG00000137198
rs568444376	chr8:70746069	-1.30292	N	N	NA	intronic	.	SLCO5A1	ENSG00000137571
rs183106849	chr2:106024632	-1.30292	N	chr2:106433909	5	intronic	.	FHL2	ENSG00000115641
rs147395758	chr13:30001788	-1.30292	N	N	7	intronic	.	MTUS2	ENSG00000132938
rs542340756	chr12:32982785	-1.30292	N	N	NA	intronic	.	PKP2	ENSG00000057294
rs3763936	chr11:34936530	-1.30292	N	N	7	intronic	.	APIP	ENSG00000149089
rs190263474	chr10:123948726	-1.30292	N	N	5	intronic	.	TACC2	ENSG00000138162
rs536027983	chr6:30732615	-1.30292	N	N	NA	intergenic	.	.	.
rs561524366	chr1:208131791	-1.30292	N	chr1:207991209	NA	intergenic	.	.	.
rs3763932	chr11:34937363	-1.30292	N	N	4	intronic	.	APIP	ENSG00000149089
rs3763931	chr11:34937416	-1.30292	N	N	3a	intronic	.	APIP	ENSG00000149089
rs3763930	chr11:34937486	-1.30292	N	N	4	intronic	.	APIP	ENSG00000149089
rs543346094	chr4:141863548	-1.30292	N	N	NA	intronic	.	RNF150	ENSG00000170153
rs550691962	chr7:150653326	-1.30292	N	chr7:150278589	NA	intronic	.	KCNH2	ENSG00000055118
rs74705472	chr4:3472350	-1.30292	N	chr4:3148276	4	intronic	.	DOK7	ENSG00000175920
rs114399614	chr15:71790044	-1.30292	N	N	7	intronic	.	THSD4	ENSG00000187720
rs115819527	chr3:119393537	-1.30292	N	chr3:119736594	6	intronic	.	COX17	ENSG00000138495
rs190000163	chr4:23874354	-1.30292	N	N	3a	intronic	.	PPARGC1A	ENSG00000109819
rs550880067	chr10:123838705	-1.30292	N	N	NA	intronic	.	TACC2	ENSG00000138162
rs569719728	chr1:167648379	-1.30292	N	chr1:167600842	NA	intronic	.	RCSD1	ENSG00000198771
rs528679559	chr1:46152733	-1.30292	N	chr1:46513012	NA	upstream	.	.	.
rs145265398	chr2:197263853	-1.30292	N	chr2:196974333	5	intronic	.	HECW2	ENSG00000138411
rs540671833	chr6:122452230	-1.30292	N	chr6:122746938	NA	intergenic	.	.	.
rs547235736	chr10:33620473	-1.30292	N	N	NA	intronic	.	NRP1	ENSG00000099250
rs539488722	chr2:60643946	-1.30292	N	N	NA	intergenic	.	.	.
rs2276848	chr3:53925849	-1.30292	N	N	4	UTR5	.	SELK	ENSG00000113811
rs2276847	chr3:53925775	-1.30292	N	N	2b	intronic	.	SELK	ENSG00000113811
rs2276846	chr3:53916316	-1.30292	N	N	4	upstream	.	.	.
rs2276845	chr3:53916130	-1.30292	N	N	2b	UTR5	.	ACTR8	ENSG00000113812
rs2276844	chr3:53915937	-1.30292	N	N	2b	intronic	.	ACTR8	ENSG00000113812
rs2276843	chr3:53915930	-1.30292	N	N	2b	intronic	.	ACTR8	ENSG00000113812
rs542832893	chr13:76011127	-1.30292	N	N	NA	intronic	.	TBC1D4	ENSG00000136111
rs570900380	chr11:47373641	-1.30292	N	chr11:47454152	NA	intronic	.	MYBPC3	ENSG00000134571
rs137955008	chr12:122461712	-1.30292	N	chr12:122254713	2a	intronic	.	BCL7A	ENSG00000110987
rs567533191	chr5:41410217	-1.30292	N	N	NA	intronic	.	PLCXD3	ENSG00000182836
rs147152607	chr12:2522778	-1.30292	N	chr12:3020644	5	intronic	.	CACNA1C	ENSG00000151067
rs574451490	chr14:94440245	-1.30292	N	chr14:94008080	NA	intronic	.	ASB2	ENSG00000100628
rs537066940	chr5:175085036	-1.30292	N	N	NA	upstream	.	HRH2	ENSG00000113749
rs548889931	chr6:13096789	-1.30292	N	N	NA	intronic	.	.	.
rs559067628	chr16:2301888	-1.30292	N	chr16:2165630	NA	upstream	.	.	.
rs564924898	chr4:186650244	-1.30292	N	N	NA	intronic	.	SORBS2	ENSG00000154556
rs145813789	chr8:1992010	-1.30292	N	N	5	intergenic	.	.	.
rs111496418	chr3:42741574	-1.30292	N	chr3:42896515	5	intronic	.	HHATL	ENSG00000010282
rs557279119	chr3:9690831	-1.30292	N	chr3:9511975	NA	upstream	.	.	.
rs550654138	chr12:3315382	-1.30292	N	chr12:3020644	NA	intronic	.	TSPAN9	ENSG00000011105
rs189117302	chr8:11598489	-1.30292	N	chr8:11836514	7	intronic	.	GATA4	ENSG00000136574
rs142465449	chr2:106050094	-1.30292	N	chr2:106433909	6	intronic	.	FHL2	ENSG00000115641
rs558898490	chr2:238816604	-1.30292	N	chr2:238873673	NA	intronic	.	RAMP1	ENSG00000132329
rs564398640	chr4:186060038	-1.30292	N	N	NA	intergenic	.	.	.
rs538191821	chr2:11623713	-1.30292	N	N	NA	intergenic	.	.	.
rs536447191	chr4:150123503	-1.30292	N	N	NA	ncRNA_intronic	.	.	.
rs823073	chr1:205774156	-1.30292	N	chr1:205676263	7	intronic	.	SLC41A1	ENSG00000133065
rs550559149	chr1:117189264	-1.30292	N	chr1:117544331	NA	intronic	.	IGSF3	ENSG00000143061
rs185333454	chr2:40659528	-1.30292	N	N	7	intronic	.	SLC8A1	ENSG00000183023
rs372408538	chr18:25729264	-1.30292	N	N	5	intronic	.	CDH2	ENSG00000170558
rs546527980	chr10:18739178	-1.30292	N	chr10:18266410	NA	intronic	.	CACNB2	ENSG00000165995
rs564800590	chr18:33909912	-1.30292	N	N	NA	intronic	.	FHOD3	ENSG00000134775
rs573964956	chr3:188014394	-1.30292	N	chr3:188441161	NA	intronic	.	LPP	ENSG00000145012
rs1385069	chr6:134374204	-1.30292	N	N	5	upstream	.	.	.
rs10519378	chr5:113528067	-1.30292	N	N	4	intergenic	.	.	.
rs73873312	chr4:186626100	-1.30292	N	N	3a	intronic	.	SORBS2	ENSG00000154556
rs73873311	chr4:186626066	-1.30292	N	N	4	intronic	.	SORBS2	ENSG00000154556
rs73873310	chr4:186625378	-1.30292	N	N	7	intronic	.	SORBS2	ENSG00000154556
rs73873317	chr4:186628011	-1.30292	N	N	7	intronic	.	SORBS2	ENSG00000154556
rs12737088	chr1:232624050	-1.30292	Y	N	7	intronic	.	SIPA1L2	ENSG00000116991
rs73873314	chr4:186626110	-1.30292	N	N	3a	intronic	.	SORBS2	ENSG00000154556
rs189228390	chr7:32001595	-1.30292	N	N	7	intronic	.	PDE1C	ENSG00000154678
rs73873319	chr4:186628514	-1.30292	N	N	5	intronic	.	SORBS2	ENSG00000154556
rs181274978	chr4:141865442	-1.30292	N	N	4	intronic	.	RNF150	ENSG00000170153
rs77223088	chr1:202377592	-1.30292	N	N	6	intronic	.	PPP1R12B	ENSG00000077157
rs7219192	chr17:2615898	-1.30292	N	chr17:2882005	3a	upstream	.	.	.
rs544013807	chr1:237328411	-1.30292	N	N	NA	intronic	.	RYR2	ENSG00000198626
rs536908773	chr8:38761206	-1.30292	N	chr8:38804069	NA	intronic	.	PLEKHA2	ENSG00000169499
rs577642900	chr10:91295121	-1.30292	N	chr10:91002804	NA	intronic	.	SLC16A12	ENSG00000152779
rs541808149	chr10:81107246	-1.30292	N	chr10:81047575	NA	UTR5	.	PPIF	ENSG00000108179
rs547704286	chr12:2497954	-1.30292	N	N	NA	intronic	.	CACNA1C	ENSG00000151067
rs554306063	chr3:12840997	-1.30292	N	chr3:12619083	NA	intronic	.	CAND2	ENSG00000144712
rs561534911	chr15:71982621	-1.30292	N	N	NA	ncRNA_exonic	.	THSD4	ENSG00000187720
rs563080177	chr1:155657866	-1.30292	N	chr1:156088526	NA	exonic	synonymous	YY1AP1	ENSG00000163374
rs539895869	chr10:3134572	-1.30292	N	N	NA	intronic	.	PFKP	ENSG00000067057
rs535659771	chr1:237247208	-1.30292	N	N	NA	intronic	.	RYR2	ENSG00000198626
rs182418429	chr18:19745214	-1.30292	N	N	4	intergenic	.	.	.
rs141185978	chr7:151431297	-1.30292	N	N	7	intronic	.	PRKAG2	ENSG00000106617
rs9990686	chr4:53582452	-1.30292	N	N	4	intergenic	.	.	.
rs529306211	chr2:40644484	-1.30292	N	N	NA	intronic	.	SLC8A1	ENSG00000183023
rs558062779	chr7:150651338	-1.30292	N	chr7:150278589	NA	intronic	.	KCNH2	ENSG00000055118
rs562079711	chr2:134965053	-1.30292	N	chr2:134991024	NA	intergenic	.	.	.
rs571465647	chr6:13328936	-1.30292	N	N	NA	upstream	.	.	.
rs77425946	chr18:32651059	-1.30292	N	N	7	intronic	.	MAPRE2	ENSG00000166974
rs569406975	chr6:41019420	-1.30292	N	chr6:41054262	NA	intergenic	.	.	.
rs575485207	chr3:159546712	-1.30292	N	chr3:159637678	NA	intronic	.	IQCJ-SCHIP1	ENSG00000250588
rs555618967	chr15:86038384	-1.30292	N	chr15:86294211	NA	intronic	.	AKAP13	ENSG00000170776
rs551758114	chr10:115403494	-1.30292	N	chr10:115719472	NA	intronic	.	NRAP	ENSG00000197893
rs553098424	chr12:33030915	-1.30292	N	N	NA	exonic	nonsynonymous	PKP2	ENSG00000057294
rs375385629	chr2:170695994	-1.30292	N	N	7	intronic	.	UBR3	ENSG00000144357
rs148326571	chr16:4280779	-1.30292	N	chr16:4476089	4	intronic	.	SRL	ENSG00000185739
rs559211259	chr2:134706737	-1.30292	N	chr2:134991024	NA	intergenic	.	.	.
rs184944204	chr16:83282743	-1.30292	N	N	5	intronic	.	CDH13	ENSG00000140945
rs184774838	chr3:25632544	-1.30292	N	chr3:25381636	6	intronic	.	RARB	ENSG00000077092
rs537105076	chr2:86420116	-1.30292	N	N	NA	intronic	.	IMMT	ENSG00000132305
rs141442151	chr14:55242426	-1.30292	N	N	5	intronic	.	SAMD4A	ENSG00000020577
rs4613019	chr15:71892037	-1.30292	N	N	3a	intronic	.	THSD4	ENSG00000187720
rs75139520	chr1:11939910	-1.30292	N	chr1:12246175	2b	intergenic	.	.	.
rs372111568	chr22:46731471	-1.30292	N	chr22:46615376	4	UTR5	.	TRMU	ENSG00000100416
rs533935033	chr14:34550856	-1.30292	N	N	NA	intergenic	.	.	.
rs117777458	chr13:75956146	-1.30292	N	N	7	intronic	.	TBC1D4	ENSG00000136111
rs562249294	chr3:38628557	-1.30292	N	N	NA	intronic	.	SCN5A	ENSG00000183873
rs569188423	chr8:135821140	-1.30292	N	chr8:135747967	NA	intergenic	.	.	.
rs116328163	chr3:8777355	-1.30292	N	N	5	intronic	.	CAV3	ENSG00000182533
rs532126106	chr6:122724663	-1.30292	N	chr6:122746938	NA	intronic	.	HSF2	ENSG00000025156
rs138664095	chr3:42103312	-1.30292	N	N	4	intergenic	.	.	.
rs533469305	chr6:34567829	-1.30292	N	chr6:34785079	NA	intronic	.	C6orf106	ENSG00000196821
rs536216806	chr22:26163685	-1.30292	N	N	NA	intronic	.	MYO18B	ENSG00000133454
rs116730762	chr18:25710059	-1.30292	N	N	5	intronic	.	CDH2	ENSG00000170558
rs145249502	chr5:175111426	-1.30292	N	N	5	UTR3	.	HRH2	ENSG00000113749
rs148227279	chr2:174017610	-1.30292	N	N	6	intronic	.	MLTK	ENSG00000091436
rs540319074	chr13:24125409	-1.30292	N	N	NA	intergenic	.	.	.
rs114266079	chr1:236853323	-1.30292	N	N	5	intronic	.	ACTN2	ENSG00000077522
rs544026684	chr2:159940112	-1.30292	N	chr2:160345024	NA	intronic	.	TANC1	ENSG00000115183
rs146675635	chr14:33288052	-1.30292	N	N	5	intronic	.	AKAP6	ENSG00000151320
rs149687860	chr18:33881288	-1.30292	N	N	7	intronic	.	FHOD3	ENSG00000134775
rs5788339	chr10:121014910	-1.30292	N	N	5	intronic	.	GRK5	ENSG00000198873
rs554017853	chr22:46981377	-1.30292	N	chr22:46615376	NA	intergenic	.	.	.
rs551770958	chr13:28982645	-1.30292	N	chr13:28641571	NA	intronic	.	FLT1	ENSG00000102755
rs188174578	chr3:37054193	-1.30292	N	N	7	intronic	.	MLH1	ENSG00000076242
rs574919898	chr16:4258234	-1.30292	N	chr16:4476089	NA	intronic	.	SRL	ENSG00000185739
rs542871866	chr18:56283439	-1.30292	N	chr18:56395588	NA	intronic	.	ALPK2	ENSG00000198796
rs76438240	chr5:172676068	-1.30292	N	chr5:173075213	5	intergenic	.	.	.
rs567586644	chr12:20521673	-1.30292	N	chr12:20578881	NA	upstream	.	.	.
rs7593331	chr2:40783676	-1.30292	N	N	5	intergenic	.	.	.
rs139552577	chr1:236906687	-1.30292	N	N	5	intronic	.	ACTN2	ENSG00000077522
rs587632503	chr1:150986133	-1.30292	N	chr1:150595537	NA	intronic	.	PRUNE	ENSG00000143363
rs531851240	chr4:140654360	-1.30292	N	N	NA	intronic	.	MAML3	ENSG00000196782
rs561066471	chr17:66453403	-1.30292	N	chr17:65975385	NA	intronic	.	WIPI1	ENSG00000070540
rs548890203	chr19:7581606	-1.30292	N	chr19:7415064	NA	intronic	.	ZNF358	ENSG00000198816
rs564201187	chr2:101435158	-1.30292	N	chr2:101778319	NA	intergenic	.	.	.
rs192317686	chr14:99946229	-1.30292	N	N	4	intronic	.	SETD3	ENSG00000183576
rs192155942	chr3:119365493	-1.30292	N	chr3:119736594	7	intronic	.	POPDC2	ENSG00000121577
rs568169972	chr12:32979237	-1.30292	N	N	NA	intronic	.	PKP2	ENSG00000057294
rs540714603	chr4:152596437	-1.30292	N	chr4:152342190	NA	intronic	.	PET112	ENSG00000059691
rs552296660	chr3:192302640	-1.30292	N	N	NA	intronic	.	FGF12	ENSG00000114279
rs564201188	chr1:202375012	-1.30292	N	N	NA	intronic	.	PPP1R12B	ENSG00000077157
rs11626473	chr14:55154053	-1.30292	N	N	5	intronic	.	SAMD4A	ENSG00000020577
rs571363039	chr9:94068281	-1.30292	N	chr9:93926650	NA	intronic	.	AUH	ENSG00000148090
rs79816254	chr16:4288231	-1.30292	N	chr16:4476089	5	intronic	.	SRL	ENSG00000185739
rs541788587	chr6:82461451	-1.30292	N	chr6:82463478	NA	exonic	synonymous	FAM46A	ENSG00000112773
rs551947254	chr2:101754912	-1.30292	N	chr2:101778319	NA	intronic	.	TBC1D8	ENSG00000204634
rs377101010	chr19:48611951	-1.30292	N	N	5	intronic	.	PLA2G4C	ENSG00000105499
rs555956202	chr2:27486638	-1.30292	N	chr2:27295885	NA	upstream	.	.	.
rs182616217	chr2:240894045	-1.30292	N	N	5	intergenic	.	.	.
rs372153944	chr17:16472472	-1.30292	N	chr17:16852187	4	UTR5	.	ZNF287	ENSG00000141040
rs6754529	chr2:169377339	-1.30292	N	chr2:169707552	6	intronic	.	CERS6	ENSG00000172292
rs570326372	chr14:55094455	-1.30292	N	N	NA	intronic	.	SAMD4A	ENSG00000020577
rs148355045	chr6:150557454	-1.30292	N	chr6:150373194	6	intronic	.	PPP1R14C	ENSG00000198729
rs13020074	chr2:239335460	-1.30292	N	chr2:238873673	4	upstream	.	.	.
rs372708938	chr4:91049829	-1.30292	N	N	4	intronic	.	CCSER1	ENSG00000184305
rs573291452	chr14:55040533	-1.30292	N	N	NA	intronic	.	SAMD4A	ENSG00000020577
rs565906710	chr10:134332853	-1.30292	N	N	NA	intergenic	.	.	.
rs11831870	chr12:2482848	-1.30292	N	N	7	intronic	.	CACNA1C	ENSG00000151067
rs73969221	chr2:169313877	-1.30292	N	chr2:169707552	2b	intronic	.	CERS6	ENSG00000172292
rs560628614	chr3:178564915	-1.30292	N	N	NA	ncRNA_intronic	.	.	.
rs73969224	chr2:169324370	-1.30292	N	chr2:169707552	4	intronic	.	CERS6	ENSG00000172292
rs537157048	chr6:150559652	-1.30292	N	chr6:150373194	NA	intronic	.	PPP1R14C	ENSG00000198729
rs190394233	chr5:173313734	-1.30292	N	chr5:173075213	6	intergenic	.	.	.
rs562103361	chr4:6790309	-1.30292	N	chr4:6969919	NA	intronic	.	KIAA0232	ENSG00000170871
rs561640385	chr18:25697145	-1.30292	N	N	NA	intronic	.	CDH2	ENSG00000170558
rs573671488	chr2:40725490	-1.30292	N	N	NA	intronic	.	SLC8A1	ENSG00000183023
rs4852786	chr2:71695349	-1.30292	N	chr2:71677946	5	intronic	.	DYSF	ENSG00000135636
rs572014541	chr3:38589716	-1.30292	N	N	NA	UTR3	.	SCN5A	ENSG00000183873
rs575494988	chr3:135746974	-1.30292	N	N	NA	intronic	.	PPP2R3A	ENSG00000073711
rs369646257	chr1:110949501	-1.30292	N	chr1:111348029	5	intronic	.	LAMTOR5	ENSG00000134248
rs560154081	chr10:123951767	-1.30292	N	N	NA	intronic	.	TACC2	ENSG00000138162
rs534378644	chr12:112450824	-1.30292	N	chr12:112212874	NA	UTR5	.	TMEM116	ENSG00000198270
rs186712292	chr4:114456544	-1.30292	N	N	5	intronic	.	CAMK2D	ENSG00000145349
rs45574733	chr20:36785281	-1.30292	N	chr20:36895860	4	intronic	.	TGM2	ENSG00000198959
rs186712295	chr11:126228004	-1.30292	N	chr11:126024042	4	intronic	.	ST3GAL4	ENSG00000110080
rs533831917	chr1:237229072	-1.30292	N	N	NA	intronic	.	RYR2	ENSG00000198626
rs533452761	chr18:8625786	-1.30292	N	N	NA	intronic	.	RAB12	ENSG00000206418
rs549633199	chr2:40659886	-1.30292	N	N	NA	intronic	.	SLC8A1	ENSG00000183023
rs530595889	chr6:2948181	-1.30292	N	N	NA	downstream	.	.	.
rs142769158	chr17:37309438	-1.30292	N	chr17:37800988	4	intergenic	.	.	.
rs556416040	chr14:55202836	-1.30292	N	N	NA	intronic	.	SAMD4A	ENSG00000020577
rs551616662	chr1:167656448	-1.30292	N	chr1:167600842	NA	intronic	.	RCSD1	ENSG00000198771
rs191232446	chr13:75942548	-1.30292	N	N	2b	intronic	.	TBC1D4	ENSG00000136111
rs145106375	chr1:120173936	-1.30292	N	N	5	intronic	.	ZNF697	ENSG00000143067
rs62273299	chr3:167751669	-1.30292	N	N	7	intronic	.	GOLIM4	ENSG00000173905
rs202145133	chr18:3215083	-1.30292	N	N	5	exonic	nonsynonymous	MYOM1	ENSG00000101605
rs191337918	chr1:232736452	-1.30292	N	N	3a	intergenic	.	.	.
rs568318992	chr15:63191096	-1.30292	N	chr15:62830704	NA	intergenic	.	.	.
rs58173251	chr19:46088351	-1.30292	N	chr19:45766729	2b	upstream	.	.	.
rs544127154	chr10:112493772	-1.30292	N	N	NA	intronic	.	RBM20	ENSG00000203867
rs189741123	chr8:142430407	-1.30292	N	chr8:142329460	5	intergenic	.	PTP4A3	ENSG00000184489
rs543794323	chr1:117493377	-1.30292	N	chr1:117544331	NA	intronic	.	PTGFRN	ENSG00000134247
rs188087285	chr2:134962093	-1.30292	N	chr2:134991024	5	intergenic	.	.	.
rs78251163	chr18:3180692	-1.30292	N	N	2b	intronic	.	MYOM1	ENSG00000101605
rs114153412	chr11:113746693	-1.30292	N	chr11:113984489	4	upstream	.	.	.
rs554052776	chr10:121015742	-1.30292	N	N	NA	intronic	.	GRK5	ENSG00000198873
rs534458025	chr14:33289060	-1.30292	N	N	NA	intronic	.	AKAP6	ENSG00000151320
rs189669226	chr18:68003456	-1.30292	N	chr18:67519204	5	ncRNA_intronic	.	.	.
rs150579769	chr15:72517396	-1.30292	N	N	5	intronic	.	PKM	ENSG00000067225
rs114200163	chr13:32658040	-1.30292	N	N	7	intronic	.	FRY	ENSG00000073910
rs546997471	chr17:46125288	-1.30292	N	chr17:46230891	NA	upstream	.	.	.
rs140096609	chr3:119376140	-1.30292	N	chr3:119736594	6	intronic	.	POPDC2	ENSG00000121577
rs566709410	chr6:43027069	-1.30292	N	N	NA	exonic	synonymous	MRPL2	ENSG00000112651
rs186919772	chr8:22257785	-1.30292	N	chr8:22436681	3a	intronic	.	SLC39A14	ENSG00000104635
rs191210297	chr17:80693578	-1.30292	N	chr17:81084522	4	exonic	synonymous	FN3K	ENSG00000167363
rs572376337	chr20:42771584	-1.30292	N	chr20:42660286	NA	intronic	.	JPH2	ENSG00000149596
rs77923373	chr3:158286574	-1.30292	N	N	5	ncRNA_intronic	.	.	.
rs562690594	chr9:97542421	-1.30292	N	N	NA	intronic	.	C9orf3	ENSG00000148120
rs529683677	chr13:32605321	-1.30292	N	N	NA	ncRNA_intronic	.	.	.
rs374109884	chr16:4258400	-1.30292	N	chr16:4476089	2c	intronic	.	SRL	ENSG00000185739
rs544629954	chr17:42876604	-1.30292	N	chr17:42386662	NA	UTR3	.	GJC1	ENSG00000182963
rs559818361	chr2:101850686	-1.30292	N	chr2:102315933	NA	intergenic	.	.	.
rs539128109	chr15:86005196	-1.30292	N	chr15:86294211	NA	intronic	.	AKAP13	ENSG00000170776
rs527776151	chr11:16896322	-1.30292	N	chr11:16618307	NA	intronic	.	PLEKHA7	ENSG00000166689
rs79367083	chr2:135161488	-1.30292	N	chr2:134991024	5	intronic	.	MGAT5	ENSG00000152127
rs368426674	chr15:96596686	-1.30292	N	N	2b	intergenic	.	.	.
rs551591269	chr4:8277509	-1.30292	N	N	NA	intronic	.	HTRA3	ENSG00000170801
rs544927488	chr17:46132631	-1.30292	N	chr17:46230891	NA	intronic	.	NFE2L1	ENSG00000082641
rs576801916	chr12:21972098	-1.30292	N	N	NA	intronic	.	ABCC9	ENSG00000069431
rs150169810	chr17:1011337	-1.30292	N	chr17:1373518	4	intronic	.	ABR	ENSG00000159842
rs184401675	chr17:74710983	-1.30292	N	chr17:74710128	4	UTR3	.	JMJD6	ENSG00000070495
rs530137403	chr1:184873921	-1.30292	N	chr1:185067805	NA	intronic	.	FAM129A	ENSG00000135842
rs528316027	chr3:140814589	-1.30292	N	chr3:140926791	NA	intronic	.	SPSB4	ENSG00000175093
rs577151205	chr22:33998890	-1.30292	N	N	NA	intronic	.	LARGE	ENSG00000133424
rs191005293	chr17:17825311	-1.30292	N	chr17:17707105	2b	intronic	.	TOM1L2	ENSG00000175662
rs115666660	chr18:25750996	-1.30292	N	N	5	intronic	.	CDH2	ENSG00000170558
rs551203630	chr3:187897013	-1.30292	N	chr3:187652724	NA	ncRNA_exonic	.	.	.
rs559133187	chr10:123915500	-1.30292	N	N	NA	intronic	.	TACC2	ENSG00000138162
rs556336149	chr15:64275733	-1.30292	N	chr15:64672002	NA	exonic	synonymous	DAPK2	ENSG00000035664
rs541170662	chr1:116248437	-1.30292	N	N	NA	intronic	.	CASQ2	ENSG00000118729
rs149925180	chr14:55095429	-1.30292	N	N	6	intronic	.	SAMD4A	ENSG00000020577
rs546232108	chr10:106070441	-1.30292	N	N	NA	UTR3	.	.	.
rs552023218	chr2:173972937	-1.30292	N	N	NA	intronic	.	MLTK	ENSG00000091436
rs528238768	chr1:153599671	-1.30292	N	N	NA	UTR5	.	S100A13	ENSG00000189171
rs192000432	chr14:55040421	-1.30292	N	N	5	intronic	.	SAMD4A	ENSG00000020577
rs201279012	chr9:86153063	-1.30292	N	chr9:86583076	4	exonic	synonymous	FRMD3	ENSG00000172159
rs147282534	chr2:198831243	-1.30292	N	chr2:198544183	6	intronic	.	PLCL1	ENSG00000115896
rs74360566	chr15:98432687	-1.30292	N	N	7	intergenic	.	.	.
rs138987904	chr10:115405604	-1.30292	N	chr10:115719472	5	exonic	nonsynonymous	NRAP	ENSG00000197893
rs180856712	chr6:150503129	-1.30292	N	chr6:150373194	6	intronic	.	PPP1R14C	ENSG00000198729
rs574741267	chr10:115401396	-1.30292	N	chr10:115719472	NA	intronic	.	NRAP	ENSG00000197893
rs548077331	chr5:206308	-1.30292	N	N	NA	intronic	.	CCDC127	ENSG00000164366
rs139999465	chr22:26161862	-1.30292	N	N	7	intronic	.	MYO18B	ENSG00000133454
rs537561096	chr5:171022681	-1.30292	N	N	NA	intergenic	.	.	.
rs549473520	chr10:18622692	-1.30292	N	chr10:18266410	NA	intronic	.	CACNB2	ENSG00000165995
rs192408369	chr15:98235110	-1.30292	N	N	4	intergenic	.	.	.
rs151066516	chr7:116078293	-1.30292	N	chr7:116357368	4	intergenic	.	.	.
rs537479974	chr13:24464172	-1.30292	N	N	NA	UTR5	.	.	.
rs11578799	chr1:51424556	-1.30292	N	N	2b	intronic	.	FAF1	ENSG00000185104
rs538689230	chr12:108957653	-1.30292	N	chr12:108721636	NA	intronic	.	ISCU	ENSG00000136003
rs553782085	chr6:17282092	-1.30292	N	N	NA	intronic	.	RBM24	ENSG00000112183
rs569493221	chr16:82749487	-1.30292	N	N	NA	intronic	.	CDH13	ENSG00000140945
rs549734219	chr3:49168312	-1.30292	N	chr3:49267435	NA	intronic	.	LAMB2	ENSG00000172037
rs73796408	chr5:149984324	-1.30292	N	chr5:149875731	5	intronic	.	SYNPO	ENSG00000171992
rs548491058	chr9:116228806	-1.30292	N	chr9:116085822	NA	intronic	.	RGS3	ENSG00000138835
rs577174005	chr20:42796872	-1.30292	N	chr20:42660286	NA	intronic	.	JPH2	ENSG00000149596
rs144011035	chr5:1127741	-1.30292	N	chr5:1313242	4	intergenic	.	.	.
rs551450354	chr9:695102	-1.30292	N	chr9:288414	NA	intronic	.	KANK1	ENSG00000107104
rs567401516	chr1:184862817	-1.30292	N	chr1:185067805	NA	intronic	.	FAM129A	ENSG00000135842
rs572056997	chr10:33618635	-1.30292	N	N	NA	intronic	.	NRP1	ENSG00000099250
rs544368247	chr8:135805765	-1.30292	N	chr8:135747967	NA	intergenic	.	.	.
rs183508966	chr8:101441873	-1.30292	N	N	6	intergenic	.	.	.
rs550801098	chr10:18757679	-1.30292	N	chr10:18266410	NA	intronic	.	CACNB2	ENSG00000165995
rs143907317	chr7:21980531	-1.30292	N	N	5	intronic	.	CDCA7L	ENSG00000164649
rs546552784	chr21:35819956	-1.30292	N	chr21:36312347	NA	UTR3	.	KCNE1	ENSG00000180509
rs181347495	chr12:33005593	-1.30292	N	N	7	intronic	.	PKP2	ENSG00000057294
rs4664276	chr2:160086653	-1.30292	N	chr2:160345024	5	exonic	synonymous	TANC1	ENSG00000115183
rs571312180	chr3:178566353	-1.30292	N	N	NA	ncRNA_intronic	.	.	.
rs546149105	chr8:135806507	-1.30292	N	chr8:135747967	NA	intergenic	.	.	.
rs77164467	chr6:53529687	-1.30292	Y	N	2b	intronic	.	KLHL31	ENSG00000124743
rs550863695	chr1:170117337	-1.30292	N	chr1:169665632	NA	intronic	.	METTL11B	ENSG00000203740
rs540553383	chr20:30193711	-1.30292	N	chr20:30401407	NA	UTR3	.	ID1	ENSG00000125968
rs533547529	chr4:84404602	-1.30292	N	chr4:84159219	NA	intronic	.	FAM175A	ENSG00000163322
rs368770565	chr5:170847254	-1.30292	N	N	4	intronic	.	FGF18	ENSG00000156427
rs532806595	chr1:12043232	-1.30292	N	chr1:12246175	NA	intronic	.	MFN2	ENSG00000116688
rs562247447	chr6:13240655	-1.30292	N	N	NA	intronic	.	PHACTR1	ENSG00000112137
rs7708778	chr5:102200149	-1.30292	N	chr5:102118385	5	intergenic	.	.	.
rs12053009	chr2:179728557	-1.30292	N	N	4	intronic	.	CCDC141	ENSG00000163492
rs535968593	chr13:30002711	-1.30292	N	N	NA	intronic	.	MTUS2	ENSG00000132938
rs540371609	chr3:69835245	-1.30292	N	N	NA	intronic	.	MITF	ENSG00000187098
rs533134842	chr3:66506672	-1.30292	N	N	NA	intronic	.	LRIG1	ENSG00000144749
rs541036038	chr12:58676969	-1.30292	N	N	NA	intergenic	.	.	.
rs143460537	chr10:115390352	-1.30292	N	chr10:115719472	6	intronic	.	NRAP	ENSG00000197893
rs566289895	chr7:80251750	-1.30292	N	N	NA	intronic	.	CD36	ENSG00000135218
rs553698807	chr17:55952557	-1.30292	N	chr17:55463857	NA	intronic	.	CUEDC1	ENSG00000180891
rs535290340	chr7:151328770	-1.30292	N	N	NA	intronic	.	PRKAG2	ENSG00000106617
rs373777910	chr14:55234094	-1.30292	N	N	7	intronic	.	SAMD4A	ENSG00000020577
rs551803206	chr13:75988166	-1.30292	N	N	NA	intronic	.	TBC1D4	ENSG00000136111
rs551694487	chr6:44216790	-1.30292	N	chr6:43804571	NA	intronic	.	HSP90AB1	ENSG00000096384
rs567975564	chr15:92401892	-1.30292	N	N	NA	intronic	.	SLCO3A1	ENSG00000176463
rs570199088	chr15:92600260	-1.30292	N	N	NA	intronic	.	SLCO3A1	ENSG00000176463
rs532944490	chr8:38796310	-1.30292	N	chr8:38804069	NA	intronic	.	PLEKHA2	ENSG00000169499
rs543442450	chr15:86151207	-1.30292	N	chr15:86294211	NA	intronic	.	AKAP13	ENSG00000170776
rs7014901	chr8:28488942	-1.30292	N	N	4	intergenic	.	.	.
rs79124822	chr18:33906436	-1.30292	N	N	6	intronic	.	FHOD3	ENSG00000134775
rs566776283	chr3:32612186	-1.30292	N	chr3:33087395	NA	exonic	nonsynonymous	DYNC1LI1	ENSG00000144635
rs181290522	chr1:237564561	-1.30292	N	N	7	intronic	.	RYR2	ENSG00000198626
rs12344578	chr9:116285083	-1.30292	Y	chr9:116085822	4	intronic	.	RGS3	ENSG00000138835
rs528620054	chr3:46031601	-1.30292	N	chr3:46418689	NA	intronic	.	FYCO1	ENSG00000163820
rs73727103	chr7:150883613	-1.30292	N	N	4	exonic	synonymous	ASB10	ENSG00000146926
rs142158659	chr15:71744023	-1.30292	N	N	5	intronic	.	THSD4	ENSG00000187720
rs142090451	chr15:42237710	-1.30292	N	chr15:42266262	5	intronic	.	EHD4	ENSG00000103966
rs199823455	chr19:49494556	-1.30292	N	chr19:49127490	5	intronic	.	GYS1	ENSG00000104812
rs149207874	chr8:42325938	-1.30292	N	N	5	intronic	.	SLC20A2	ENSG00000168575
rs74933482	chr17:3572092	-1.30292	N	chr17:3828702	4	ncRNA_intronic	.	.	.
rs566173201	chr5:79015210	-1.30292	N	N	NA	intronic	.	CMYA5	ENSG00000164309
rs114154143	chr12:117536494	-1.30292	N	N	3a	intronic	.	TESC	ENSG00000088992
rs562665532	chr4:106395005	-1.30292	N	chr4:106042692	NA	intronic	.	PPA2	ENSG00000138777
rs146123313	chr5:16489413	-1.30292	N	N	2b	intronic	.	FAM134B	ENSG00000154153
rs531847784	chr4:23819200	-1.30292	N	N	NA	intronic	.	PPARGC1A	ENSG00000109819
rs549114453	chr1:28970048	-1.30292	N	chr1:28620730	NA	upstream	.	.	.
rs76092060	chr10:50507444	-1.30292	N	chr10:50264204	2b	intronic	.	C10orf71	ENSG00000177354
rs557161869	chr6:82457133	-1.30292	N	chr6:82463478	NA	UTR3	.	FAM46A	ENSG00000112773
rs561205328	chr2:74374948	-1.30292	N	chr2:74317747	NA	exonic	synonymous	BOLA3	ENSG00000163170
rs149822764	chr9:97712462	-1.30292	N	N	6	intronic	.	C9orf3	ENSG00000148120
rs547878600	chr3:167811914	-1.30292	N	N	NA	intronic	.	GOLIM4	ENSG00000173905
rs201329172	chr6:26225422	-1.30292	N	N	4	exonic	nonsynonymous	HIST1H3E	ENSG00000196966
rs557235912	chr12:49958921	-1.30292	N	N	NA	intronic	.	MCRS1	ENSG00000187778
rs534461711	chr2:179666538	-1.30292	N	N	NA	intronic	.	TTN	ENSG00000155657
rs575654652	chr13:43597185	-1.30292	N	N	NA	upstream	.	.	.
rs28393721	chr22:46733144	-1.30292	N	chr22:46615376	5	intronic	.	TRMU	ENSG00000100416
rs117156039	chr15:42208633	-1.30292	N	chr15:42266262	7	intronic	.	EHD4	ENSG00000103966
rs566782047	chr3:42057370	-1.30292	N	N	NA	intergenic	.	.	.
rs527436735	chr17:46128378	-1.30292	N	chr17:46230891	NA	UTR5	.	NFE2L1	ENSG00000082641
rs573683664	chr20:56020688	-1.30292	N	N	NA	intergenic	.	.	.
rs186440916	chr4:84464191	-1.30292	N	chr4:84159219	6	intronic	.	AGPAT9	ENSG00000138678
rs2270463	chr3:8775077	-1.30292	N	N	2b	upstream	.	.	.
rs538969080	chr3:124775508	-1.30292	N	N	NA	upstream	.	.	.
rs539564987	chr10:121076372	-1.30292	N	N	NA	intronic	.	GRK5	ENSG00000198873
rs570680920	chr7:1572530	-1.30292	N	N	NA	intronic	.	MAFK	ENSG00000198517
rs117838592	chr17:13972477	-1.30292	N	N	4	ncRNA_intronic	.	.	.
rs143942649	chr7:128475624	-1.30292	N	chr7:128576086	4	exonic	synonymous	FLNC	ENSG00000128591
rs562113006	chr8:97304664	-1.30292	N	N	NA	intronic	.	PTDSS1	ENSG00000156471
rs542890365	chr5:131540293	-1.30292	N	chr5:131705458	NA	intronic	.	P4HA2	ENSG00000072682
rs140080840	chr11:72885440	-1.30292	N	chr11:72943483	4	intergenic	.	.	.
rs190265603	chr2:110967054	-1.30292	N	N	5	intergenic	.	.	.
rs541461743	chr3:72897062	-1.30292	N	N	NA	intronic	.	SHQ1	ENSG00000144736
rs6590462	chr11:130350745	-1.30292	N	N	4	intergenic	.	.	.
rs546984936	chr1:78472995	-1.30292	N	N	NA	intronic	.	DNAJB4	ENSG00000162616
rs79785268	chr10:92727704	-1.30292	N	N	2b	ncRNA_intronic	.	.	.
rs560145114	chr20:25229306	-1.30292	N	chr20:25194611	NA	intronic	.	PYGB	ENSG00000100994
rs147873590	chr17:17790187	-1.30292	N	chr17:17707105	2b	intronic	.	TOM1L2	ENSG00000175662
rs543559777	chr20:62133242	-1.30292	N	chr20:62216808	NA	intergenic	.	.	.
rs72751905	chr15:92462187	-1.30292	N	N	5	intronic	.	SLCO3A1	ENSG00000176463
rs536450595	chr1:12043657	-1.30292	N	chr1:12246175	NA	intronic	.	MFN2	ENSG00000116688
rs537730734	chr3:52483867	-1.30292	N	chr3:52873984	NA	intergenic	.	.	.
rs138067914	chr2:3529120	-1.30292	N	N	3a	intergenic	.	.	.
rs181048634	chr2:198869021	-1.30292	N	chr2:198544183	2b	intronic	.	PLCL1	ENSG00000115896
rs538049577	chr11:16846932	-1.30292	N	chr11:16618307	NA	intronic	.	PLEKHA7	ENSG00000166689
rs147763084	chr14:33171772	-1.30292	N	N	3a	intronic	.	AKAP6	ENSG00000151320
rs114489678	chr6:45910791	-1.30292	N	chr6:45569863	3a	intronic	.	CLIC5	ENSG00000112782
rs191683207	chr8:124660406	-1.30292	N	N	5	intronic	.	KLHL38	ENSG00000175946
rs75149425	chr7:150883329	-1.30292	N	N	3a	intronic	.	ASB10	ENSG00000146926
rs192057164	chr10:116315414	-1.30292	N	N	7	intronic	.	ABLIM1	ENSG00000099204
rs549399230	chr12:93574546	-1.30292	N	N	NA	ncRNA_intronic	.	.	.
rs538854126	chr10:81960780	-1.30292	N	chr10:82218964	NA	intronic	.	ANXA11	ENSG00000122359
rs549220234	chr10:21181173	-1.30292	N	N	NA	intronic	.	NEBL	ENSG00000078114
rs577049603	chr5:41836261	-1.30292	N	N	NA	intronic	.	OXCT1	ENSG00000083720
rs551031511	chr22:33999043	-1.30292	N	N	NA	intronic	.	LARGE	ENSG00000133424
rs116497795	chr1:167079159	-1.30292	N	chr1:167424924	5	intronic	.	DUSP27	ENSG00000198842
rs7757011	chr6:17928489	-1.30292	N	N	5	intronic	.	KIF13A	ENSG00000137177
rs150964999	chr22:36864507	-1.30292	N	chr22:36545826	3a	intronic	.	TXN2	ENSG00000100348
rs548282921	chr8:11575054	-1.30292	N	chr8:11836514	NA	intronic	.	GATA4	ENSG00000136574
rs532998251	chr2:106006675	-1.30292	N	chr2:106433909	NA	UTR5	.	FHL2	ENSG00000115641
rs112646436	chr4:84464024	-1.30292	N	chr4:84159219	7	intronic	.	AGPAT9	ENSG00000138678
rs116766690	chr2:40649276	-1.30292	N	N	5	intronic	.	SLC8A1	ENSG00000183023
rs78725036	chr10:61901647	-1.30292	N	N	6	intronic	.	ANK3	ENSG00000151150
rs553027209	chr4:23853052	-1.30292	N	N	NA	intronic	.	PPARGC1A	ENSG00000109819
rs548274074	chr4:186668195	-1.30292	N	N	NA	intronic	.	SORBS2	ENSG00000154556
rs544862553	chr3:183343722	-1.30292	N	chr3:183730295	NA	intergenic	.	.	.
rs139314152	chr7:123196085	-1.30292	N	N	5	intronic	.	NDUFA5	ENSG00000128609
rs564514952	chr14:21494882	-1.30292	N	chr14:21431413	NA	intronic	.	NDRG2	ENSG00000165795
rs544862559	chr5:111675843	-1.30292	N	N	NA	intronic	.	EPB41L4A	ENSG00000129595
rs149209086	chr4:110651812	-1.30292	N	chr4:110853777	2b	upstream	.	.	.
rs574267249	chr17:17396839	-1.30292	N	chr17:17707105	NA	downstream	.	.	.
rs532873141	chr3:37070322	-1.30292	N	N	NA	exonic	nonsynonymous	MLH1	ENSG00000076242
rs554230712	chr7:136631559	-1.30292	N	N	NA	ncRNA_intronic	.	CHRM2	ENSG00000181072
rs117806763	chr14:55241685	-1.30292	N	N	5	exonic	synonymous	SAMD4A	ENSG00000020577
rs567258661	chr2:40447261	-1.30292	N	N	NA	ncRNA_intronic	.	SLC8A1	ENSG00000183023
rs138835697	chr4:95451590	-1.30292	N	N	6	intronic	.	PDLIM5	ENSG00000163110
rs187627111	chr8:1998051	-1.30292	N	N	5	intronic	.	MYOM2	ENSG00000036448
rs532149377	chr3:49577948	-1.30292	N	chr3:49267435	NA	intergenic	.	.	.
rs147740643	chr15:57978932	-1.30292	N	N	5	intronic	.	GCOM1	ENSG00000137878
rs567127924	chr2:62385216	-1.30292	N	N	NA	intergenic	.	.	.
rs111330827	chr10:62048955	-1.30292	N	N	6	intronic	.	ANK3	ENSG00000151150
rs573645878	chr17:33473930	-1.30292	N	chr17:33763678	NA	upstream	.	.	.
rs201895025	chr6:129712614	-1.30292	N	N	5	intronic	.	LAMA2	ENSG00000196569
rs540610708	chr2:237151044	-1.30292	N	N	NA	intronic	.	ASB18	ENSG00000182177
rs10000515	chr4:65264650	-1.30292	N	N	6	intronic	.	TECRL	ENSG00000205678
rs571399770	chr17:908118	-1.30292	N	chr17:1373518	NA	UTR3	.	ABR	ENSG00000159842
rs181038405	chr17:33474766	-1.30292	N	chr17:33763678	2b	upstream	.	.	.
rs556539281	chr7:116646276	-1.30292	N	chr7:116357368	NA	intronic	.	ST7	ENSG00000004866
rs562421418	chr12:70019066	-1.30292	N	chr12:69744014	NA	intergenic	.	.	.
rs184522500	chr1:74887545	-1.30292	N	N	7	intronic	.	TNNI3K	ENSG00000116783
rs112480711	chr3:38687863	-1.30292	N	N	5	intronic	.	SCN5A	ENSG00000183873
rs66515830	chr1:60377389	-1.30292	N	N	7	exonic	nonsynonymous	CYP2J2	ENSG00000134716
rs183944013	chr10:21174810	-1.30292	N	N	4	intronic	.	NEBL	ENSG00000078114
rs555389979	chr6:17986401	-1.30292	N	N	NA	intronic	.	KIF13A	ENSG00000137177
rs551141637	chr15:64276714	-1.30292	N	chr15:64672002	NA	intronic	.	DAPK2	ENSG00000035664
rs182709067	chr8:67053242	-1.30292	N	chr8:66910531	5	intronic	.	TRIM55	ENSG00000147573
rs116202132	chr1:100140478	-1.30292	N	N	4	intronic	.	PALMD	ENSG00000099260
rs76929922	chr3:119392722	-1.30292	N	chr3:119736594	6	intronic	.	COX17	ENSG00000138495
rs141377024	chr1:167623584	-1.30292	N	chr1:167600842	7	intronic	.	RCSD1	ENSG00000198771
rs562598835	chr10:105641431	-1.30292	N	N	NA	UTR3	.	.	.
rs184491978	chr10:92693956	-1.30292	N	N	7	intergenic	.	.	.
rs73011630	chr6:150559843	-1.30292	N	chr6:150373194	6	intronic	.	PPP1R14C	ENSG00000198729
rs539315648	chr22:47081802	-1.30292	N	chr22:46615376	NA	UTR3	.	CERK	ENSG00000100422
rs557959543	chr2:98261834	-1.30292	N	chr2:98271575	NA	upstream	.	.	.
rs535471389	chr4:77230141	-1.30292	N	N	NA	intronic	.	FAM47E-STBD1	ENSG00000272414
rs538809859	chr5:41503617	-1.30292	N	N	NA	intronic	.	PLCXD3	ENSG00000182836
rs185418469	chr7:151431734	-1.30292	N	N	7	intronic	.	PRKAG2	ENSG00000106617
rs570754020	chr2:101724164	-1.30292	N	chr2:101778319	NA	intronic	.	TBC1D8	ENSG00000204634
rs571102105	chr6:45926837	-1.30292	N	chr6:45569863	NA	intronic	.	CLIC5	ENSG00000112782
rs572642299	chr2:3605679	-1.30292	N	N	NA	UTR5	.	RNASEH1	ENSG00000171865
rs558460884	chr2:201173547	-1.30292	N	N	NA	intronic	.	SPATS2L	ENSG00000196141
rs138496051	chr10:135121901	-1.30292	N	N	3a	intronic	.	TUBGCP2	ENSG00000130640
rs562623724	chr19:34859294	-1.30292	N	N	NA	intronic	.	GPI	ENSG00000105220
rs540985936	chr5:91620206	-1.30292	N	N	NA	intergenic	.	.	.
rs140599483	chr2:160062015	-1.30292	N	chr2:160345024	7	intronic	.	TANC1	ENSG00000115183
rs548105548	chr10:91282623	-1.30292	N	chr10:91002804	NA	intronic	.	SLC16A12	ENSG00000152779
rs200814880	chr5:194793	-1.30292	N	N	5	intronic	.	LRRC14B	ENSG00000185028
rs573391100	chr18:25707113	-1.30292	N	N	NA	intronic	.	CDH2	ENSG00000170558
rs561532738	chr5:156971420	-1.30292	N	chr5:156655015	NA	intronic	.	ADAM19	ENSG00000135074
rs676328	chr5:41505689	-1.30292	N	N	5	intronic	.	PLCXD3	ENSG00000182836
rs545102782	chr1:151880981	-1.30292	N	N	NA	intronic	.	THEM4	ENSG00000159445
rs150247758	chr3:188116908	-1.30292	N	chr3:188441161	7	intronic	.	LPP	ENSG00000145012
rs190301151	chr17:55970965	-1.30292	N	chr17:56385573	3a	intronic	.	CUEDC1	ENSG00000180891
rs576030800	chr2:106119808	-1.30292	N	chr2:106433909	NA	intergenic	.	.	.
rs572393457	chr2:177135449	-1.30292	N	N	NA	intronic	.	MTX2	ENSG00000128654
rs1964663	chr15:71943196	-1.30292	N	N	5	intronic	.	THSD4	ENSG00000187720
rs116769533	chr4:114557543	-1.30292	N	N	4	intronic	.	CAMK2D	ENSG00000145349
rs569487574	chr3:119386313	-1.30292	N	chr3:119736594	NA	intergenic	.	.	.
rs149903093	chr7:116151301	-1.30292	N	chr7:116357368	6	intergenic	.	.	.
rs187194977	chr19:55667422	-1.30292	N	N	3a	intronic	.	TNNI3	ENSG00000129991
rs66824812	chr2:101720321	-1.30292	N	chr2:101778319	6	intronic	.	TBC1D8	ENSG00000204634
rs536371324	chr10:88440048	-1.30292	N	N	NA	intronic	.	LDB3	ENSG00000122367
rs543480931	chr2:105981904	-1.30292	N	chr2:106433909	NA	intronic	.	FHL2	ENSG00000115641
rs535067400	chr3:64680638	-1.30292	N	chr3:64705365	NA	ncRNA_intronic	.	.	.
rs542790378	chr10:121097390	-1.30292	N	N	NA	intronic	.	GRK5	ENSG00000198873
rs77189562	chr14:55169353	-1.30292	N	N	5	intronic	.	SAMD4A	ENSG00000020577
rs555681060	chr4:114587661	-1.30292	N	N	NA	intronic	.	CAMK2D	ENSG00000145349
rs140499134	chr8:98818229	-1.30292	N	N	6	intronic	.	LAPTM4B	ENSG00000104341
rs71627157	chr3:16940294	-1.30292	N	chr3:16911330	4	intronic	.	PLCL2	ENSG00000154822
rs71627158	chr3:16940304	-1.30292	N	chr3:16911330	4	intronic	.	PLCL2	ENSG00000154822
rs71627159	chr3:16940346	-1.30292	N	chr3:16911330	4	intronic	.	PLCL2	ENSG00000154822
rs561060825	chr16:68285724	-1.30292	N	chr16:68138091	NA	intronic	.	PLA2G15	ENSG00000103066
rs532193555	chr19:16583446	-1.30292	N	chr19:16548375	NA	upstream	.	.	.
rs186774964	chr1:206866810	-1.30292	N	chr1:206968955	5	intronic	.	MAPKAPK2	ENSG00000162889
rs563120615	chr3:123059283	-1.30292	N	chr3:123105721	NA	intronic	.	ADCY5	ENSG00000173175
rs73390825	chr18:19764787	-1.30292	N	N	5	intronic	.	GATA6	ENSG00000141448
rs550480399	chr8:11594144	-1.30292	N	chr8:11836514	NA	intronic	.	GATA4	ENSG00000136574
rs529290869	chr10:112578426	-1.30292	N	N	NA	intronic	.	RBM20	ENSG00000203867
rs73390820	chr18:19748179	-1.30292	N	N	4	ncRNA_exonic	.	.	.
rs111475087	chr12:661762	-1.30292	N	chr12:711662	4	intronic	.	B4GALNT3	ENSG00000139044
rs550124561	chr7:120494859	-1.30292	N	N	NA	intronic	.	TSPAN12	ENSG00000106025
rs540057141	chr2:40447711	-1.30292	N	N	NA	ncRNA_intronic	.	SLC8A1	ENSG00000183023
rs614965	chr18:32652993	-1.30292	N	N	4	intronic	.	MAPRE2	ENSG00000166974
rs540348445	chr7:158893141	-1.30292	N	N	NA	intronic	.	VIPR2	ENSG00000106018
rs568692945	chr10:121028329	-1.30292	N	N	NA	intronic	.	GRK5	ENSG00000198873
rs114615210	chr18:34051832	-1.30292	N	N	5	intronic	.	FHOD3	ENSG00000134775
rs569758241	chr3:48078252	-1.30292	N	chr3:48388170	NA	intronic	.	MAP4	ENSG00000047849
rs536748300	chr15:92366748	-1.30292	N	N	NA	intergenic	.	.	.
rs189093892	chr20:42800988	-1.30292	N	chr20:42660286	3a	intronic	.	JPH2	ENSG00000149596
rs537906035	chr5:82372670	-1.30292	N	N	NA	intronic	.	TMEM167A	ENSG00000174695
rs538158350	chr15:71941912	-1.30292	N	N	NA	intronic	.	THSD4	ENSG00000187720
rs528430262	chr4:668075	-1.30292	N	chr4:702972	NA	UTR5	.	ATP5I	ENSG00000169020
rs567866223	chr2:40551955	-1.30292	N	N	NA	intronic	.	SLC8A1	ENSG00000183023
rs115845273	chr8:11575011	-1.30292	N	chr8:11836514	4	intronic	.	GATA4	ENSG00000136574
rs528735440	chr20:25209973	-1.30292	N	chr20:25194611	NA	intergenic	.	.	.
rs568112462	chr15:92442214	-1.30292	N	N	NA	intronic	.	SLCO3A1	ENSG00000176463
rs577279739	chr12:60014994	-1.30292	N	N	NA	intronic	.	SLC16A7	ENSG00000118596
rs143085583	chr9:112835913	-1.30292	N	chr9:112722330	4	intronic	.	AKAP2	ENSG00000241978
rs352362	chr5:148663072	-1.30292	N	chr5:148198999	6	intronic	.	AFAP1L1	ENSG00000157510
rs352360	chr5:148663788	-1.30292	N	chr5:148198999	1f	intronic	.	AFAP1L1	ENSG00000157510
rs352361	chr5:148663446	-1.30292	N	chr5:148198999	5	intronic	.	AFAP1L1	ENSG00000157510
rs142973858	chr4:159727961	-1.30292	N	N	6	intronic	.	FNIP2	ENSG00000052795
rs577279731	chr11:12000086	-1.30292	N	chr11:12133478	NA	intronic	.	DKK3	ENSG00000050165
rs183809064	chr12:58677408	-1.30292	N	N	7	intergenic	.	.	.
rs151209392	chr10:11789766	-1.30292	N	N	7	intronic	.	ECHDC3	ENSG00000134463
rs567084769	chr5:173331448	-1.30292	N	chr5:173075213	NA	intronic	.	CPEB4	ENSG00000113742
rs539832662	chr12:93572826	-1.30292	N	N	NA	ncRNA_intronic	.	.	.
rs150476565	chr22:41889791	-1.30292	N	chr22:41752944	7	intronic	.	ACO2	ENSG00000100412
rs76673854	chr8:121457928	-1.30292	N	N	4	intronic	.	MTBP	ENSG00000172167
rs567944099	chr2:159902643	-1.30292	N	chr2:160345024	NA	intronic	.	TANC1	ENSG00000115183
rs547905248	chr12:120740264	-1.30292	N	chr12:121194862	NA	intronic	.	SIRT4	ENSG00000089163
rs536228181	chr5:74063741	-1.30292	N	N	NA	intronic	.	NSA2	ENSG00000164346
rs576106852	chr2:201984069	-1.30292	N	chr2:202112471	NA	intronic	.	CFLAR	ENSG00000003402
rs148111873	chr3:192296275	-1.30292	N	N	6	intronic	.	FGF12	ENSG00000114279
rs377031526	chr5:148692703	-1.30292	N	chr5:148198999	6	intronic	.	AFAP1L1	ENSG00000157510
rs553824842	chr3:156817386	-1.30292	N	N	NA	ncRNA_intronic	.	.	.
rs543631433	chr13:76380097	-1.30292	N	N	NA	intronic	.	LMO7	ENSG00000136153
rs529559215	chr19:46283562	-1.30292	N	chr19:46359794	NA	UTR5	.	DMPK	ENSG00000104936
rs4691519	chr4:159688858	-1.30292	N	N	5	intergenic	.	.	.
rs534466873	chr3:25499216	-1.30292	N	chr3:25381636	NA	intronic	.	RARB	ENSG00000077092
rs185128518	chr3:188156917	-1.30292	N	chr3:188441161	3a	intronic	.	LPP	ENSG00000145012
rs74459081	chr7:96747715	-1.30292	N	N	4	intronic	.	ACN9	ENSG00000196636
rs1960093	chr17:949531	-1.30292	N	chr17:1373518	6	intronic	.	ABR	ENSG00000159842
rs150555217	chr9:533473	-1.30292	N	chr9:288414	7	intronic	.	KANK1	ENSG00000107104
rs142078131	chr19:46849323	-1.30292	N	chr19:47100565	2b	upstream	.	.	.
rs551778705	chr22:34176153	-1.30292	N	N	NA	intronic	.	LARGE	ENSG00000133424
rs149245934	chr19:48285054	-1.30292	N	N	5	intronic	.	SEPW1	ENSG00000178980
rs535354318	chr14:94423635	-1.30292	N	chr14:94008080	NA	UTR5	.	ASB2	ENSG00000100628
rs571301878	chr4:95511021	-1.30292	N	N	NA	intronic	.	PDLIM5	ENSG00000163110
rs568160942	chr15:86033682	-1.30292	N	chr15:86294211	NA	intronic	.	AKAP13	ENSG00000170776
rs114618791	chr12:112439344	-1.30292	N	chr12:112212874	4	intronic	.	TMEM116	ENSG00000198270
rs542256386	chr1:214186116	-1.30292	N	chr1:213937382	NA	intronic	.	PROX1	ENSG00000117707
rs138577791	chr16:66954597	-1.30292	N	chr16:67377216	5	downstream	.	.	.
rs368822607	chr15:92430420	-1.30292	N	N	7	intronic	.	SLCO3A1	ENSG00000176463
rs189546799	chr14:105201771	-1.30292	N	chr14:105637156	2b	intronic	.	ADSSL1	ENSG00000185100
rs367964477	chr17:40718977	-1.30292	N	chr17:41172481	2b	upstream;downstream	.	.	.
rs192148566	chr2:198750120	-1.30292	N	chr2:198544183	5	intronic	.	PLCL1	ENSG00000115896
rs568180287	chr18:48137122	-1.30292	N	chr18:48147793	NA	intronic	.	MAPK4	ENSG00000141639
rs143263454	chr2:135161484	-1.30292	N	chr2:134991024	5	intronic	.	MGAT5	ENSG00000152127
rs538252682	chr1:78512031	-1.30292	N	N	NA	intronic	.	GIPC2	ENSG00000137960
rs549934237	chr2:99952788	-1.30292	N	N	NA	UTR5	.	TXNDC9	ENSG00000115514
rs544273071	chr4:186608704	-1.30292	N	N	NA	intronic	.	SORBS2	ENSG00000154556
rs74551140	chr6:17988393	-1.30292	N	N	4	upstream	.	.	.
rs577378157	chr4:141784058	-1.30292	N	N	NA	intergenic	.	.	.
rs116271959	chr2:237148234	-1.30292	N	N	5	intronic	.	ASB18	ENSG00000182177
rs546785899	chr5:167362029	-1.30292	N	N	NA	intronic	.	TENM2	ENSG00000145934
rs528780745	chr3:40353222	-1.30292	N	N	NA	intronic	.	EIF1B	ENSG00000114784
rs533976601	chr9:140447397	-1.30292	N	N	NA	downstream	.	.	.
rs555557173	chr2:220493778	-1.30292	N	chr2:220049128	NA	intronic	.	SLC4A3	ENSG00000114923
rs569519208	chr9:116218614	-1.30292	N	chr9:116085822	NA	intronic	.	RGS3	ENSG00000138835
rs181150687	chr9:116342182	-1.30292	N	chr9:116085822	4	intronic	.	RGS3	ENSG00000138835
rs533744124	chr16:21169700	-1.30292	N	chr16:20915247	NA	UTR5	.	DNAH3	ENSG00000158486
rs552246021	chr10:3954944	-1.30292	N	N	NA	intergenic	.	.	.
rs559533201	chr7:107532784	-1.30292	N	N	NA	intronic	.	DLD	ENSG00000091140
rs140407593	chr5:141061820	-1.30292	N	chr5:141510754	2b	upstream	.	.	.
rs144761762	chr18:25694916	-1.30292	N	N	5	intronic	.	CDH2	ENSG00000170558
rs541463159	chr5:111672507	-1.30292	N	N	NA	intronic	.	EPB41L4A	ENSG00000129595
rs75317878	chr17:935564	-1.30292	N	chr17:1373518	5	intronic	.	ABR	ENSG00000159842
rs543999476	chr10:115416794	-1.30292	N	chr10:115719472	NA	intronic	.	NRAP	ENSG00000197893
rs150908642	chr10:116448560	-1.30292	N	N	3a	intergenic	.	.	.
rs182391403	chr10:112454807	-1.30292	N	chr10:111969919	6	intronic	.	RBM20	ENSG00000203867
rs527807311	chr3:37099301	-1.30292	N	N	NA	intronic	.	LRRFIP2	ENSG00000093167
rs116773503	chr6:129571408	-1.30292	N	N	6	intronic	.	LAMA2	ENSG00000196569
rs543991669	chr12:20521792	-1.30292	N	chr12:20578881	NA	upstream	.	.	.
rs539241209	chr6:17914720	-1.30292	N	N	NA	intronic	.	KIF13A	ENSG00000137177
rs547787712	chr1:206861623	-1.30292	N	chr1:206968955	NA	intronic	.	MAPKAPK2	ENSG00000162889
rs114355823	chr12:3372824	-1.30292	N	chr12:3020644	5	intronic	.	TSPAN9	ENSG00000011105
rs533926542	chr8:19587065	-1.30292	N	chr8:19871320	NA	intergenic	.	.	.
rs145022295	chr14:55095851	-1.30292	N	N	5	intronic	.	SAMD4A	ENSG00000020577
rs145035583	chr10:93338645	-1.30292	N	chr10:93650603	7	ncRNA_intronic	.	.	.
rs572700604	chr14:32962508	-1.30292	N	N	NA	intronic	.	AKAP6	ENSG00000151320
rs555034277	chr2:40570051	-1.30292	N	N	NA	intronic	.	SLC8A1	ENSG00000183023
rs603895	chr5:41512400	-1.30292	N	N	7	intergenic	.	.	.
rs116256589	chr5:139600020	-1.30292	N	N	3a	intronic	.	CYSTM1	ENSG00000120306
rs370872718	chr6:13485063	-1.30292	N	N	2b	intronic	.	GFOD1	ENSG00000145990
rs151287808	chr2:134957598	-1.30292	N	chr2:134991024	7	intergenic	.	.	.
rs79491322	chr11:16868356	-1.30292	N	chr11:16618307	7	intronic	.	PLEKHA7	ENSG00000166689
rs116256581	chr1:217214291	-1.30292	N	N	5	intronic	.	ESRRG	ENSG00000196482
rs532315058	chr10:116393078	-1.30292	N	N	NA	intronic	.	ABLIM1	ENSG00000099204
rs186284346	chr12:3351769	-1.30292	N	chr12:3020644	4	intronic	.	TSPAN9	ENSG00000011105
rs112046585	chr4:159749024	-1.30292	N	N	4	intronic	.	FNIP2	ENSG00000052795
rs545150442	chr7:107584897	-1.30292	N	N	NA	intronic	.	LAMB1	ENSG00000091136
rs571023678	chr3:38764613	-1.30292	N	N	NA	intronic	.	SCN10A	ENSG00000185313
rs2075529	chr1:156644666	-1.30292	N	N	5	intronic	.	NES	ENSG00000132688
rs13092249	chr3:64676091	-1.30292	N	chr3:64705365	5	ncRNA_intronic	.	.	.
rs182463589	chr7:101461199	-1.30292	N	chr7:101880795	4	intronic	.	CUX1	ENSG00000257923
rs559932169	chr22:26140436	-1.30292	N	N	NA	intronic	.	MYO18B	ENSG00000133454
rs189879687	chr18:8622431	-1.30292	N	N	6	intronic	.	RAB12	ENSG00000206418
rs546413631	chr10:3139488	-1.30292	N	N	NA	intronic	.	PFKP	ENSG00000067057
rs188848935	chr2:201170384	-1.30292	N	N	5	upstream	.	.	.
rs527792073	chr10:99343978	-1.30292	N	chr10:98978045	NA	upstream;downstream	.	.	.
rs144135510	chr2:179640598	-1.30292	N	N	6	exonic	nonsynonymous	TTN	ENSG00000155657
rs143462798	chr17:18165688	-1.30292	N	chr17:17707105	5	intronic	.	MIEF2	ENSG00000177427
rs543740475	chr4:8278799	-1.30292	N	N	NA	intronic	.	HTRA3	ENSG00000170801
rs182706556	chr3:192431740	-1.30292	N	N	6	intronic	.	FGF12	ENSG00000114279
rs114927336	chr3:167742001	-1.30292	N	N	6	intronic	.	GOLIM4	ENSG00000173905
rs569103227	chr5:170846889	-1.30292	N	N	NA	UTR5	.	FGF18	ENSG00000156427
rs185027987	chr10:116455672	-1.30292	N	N	7	intergenic	.	.	.
rs575479972	chr14:32965301	-1.30292	N	N	NA	intronic	.	AKAP6	ENSG00000151320
rs185027982	chr10:93390470	-1.30292	N	chr10:93650603	5	exonic	synonymous	PPP1R3C	ENSG00000119938
rs530242412	chr1:74896093	-1.30292	N	N	NA	intronic	.	TNNI3K	ENSG00000116783
rs564721041	chr15:72516974	-1.30292	N	N	NA	intronic	.	PKM	ENSG00000067225
rs547476228	chr4:53578249	-1.30292	N	N	NA	upstream	.	.	.
rs74991256	chr2:134881511	-1.30292	N	chr2:134991024	2b	intergenic	.	.	.
rs546534598	chr7:31935045	-1.30292	N	N	NA	intronic	.	PDE1C	ENSG00000154678
rs146522226	chr10:112539360	-1.30292	N	N	5	intronic	.	RBM20	ENSG00000203867
rs553659100	chr2:238530360	-1.30292	N	chr2:238873673	NA	intergenic	.	.	.
rs561710172	chr3:47998816	-1.30292	N	chr3:48388170	NA	intronic	.	MAP4	ENSG00000047849
rs552878131	chr5:175119994	-1.30292	N	N	NA	intergenic	.	.	.
rs570097609	chr5:66300006	-1.30292	N	N	NA	intronic	.	MAST4	ENSG00000069020
rs183937154	chr3:159523991	-1.30292	N	chr3:159637678	7	intronic	.	IQCJ-SCHIP1	ENSG00000250588
rs143555894	chr2:220281999	-1.30292	N	chr2:220049128	5	intergenic	.	.	.
rs552548564	chr15:71145043	-1.30292	N	chr15:70933290	NA	intronic	.	LARP6	ENSG00000166173
rs56225240	chr4:41440360	-1.30292	N	chr4:41371698	5	intronic	.	LIMCH1	ENSG00000064042
rs369353896	chr2:40599690	-1.30292	N	N	4	intronic	.	SLC8A1	ENSG00000183023
rs149634592	chr18:12366709	-1.30292	N	chr18:12856908	5	intronic	.	AFG3L2	ENSG00000141385
rs575455863	chr15:86043429	-1.30292	N	chr15:86294211	NA	intronic	.	AKAP13	ENSG00000170776
rs376927615	chr4:124760591	-1.30292	N	N	6	ncRNA_intronic	.	.	.
rs573202188	chr5:65932212	-1.30292	N	N	NA	intronic	.	MAST4	ENSG00000069020
rs541595671	chr4:186067679	-1.30292	N	N	NA	intronic	.	SLC25A4	ENSG00000151729
rs115832266	chr18:3199073	-1.30292	N	N	5	intronic	.	MYOM1	ENSG00000101605
rs200039971	chr6:26225791	-1.30292	N	N	5	exonic	stoploss	HIST1H3E	ENSG00000196966
rs570163585	chr2:128413069	-1.30292	N	N	NA	intronic	.	LIMS2	ENSG00000072163
rs189859063	chr18:33876675	-1.30292	N	N	4	upstream	.	.	.
rs528400375	chr1:228557825	-1.30292	N	N	NA	intronic	.	OBSCN	ENSG00000154358
rs548381503	chr8:11569359	-1.30292	N	chr8:11836514	NA	intronic	.	GATA4	ENSG00000136574
rs377626196	chr10:123886228	-1.30292	N	N	3a	intronic	.	TACC2	ENSG00000138162
rs181549017	chr9:71307854	-1.30292	N	N	6	intergenic	.	.	.
rs552314958	chr13:24078726	-1.30292	N	N	NA	intergenic	.	.	.
rs547065757	chr7:49814155	-1.30292	N	chr7:50313352	NA	intronic	.	VWC2	ENSG00000188730
rs555935287	chr10:116266882	-1.30292	N	N	NA	intronic	.	ABLIM1	ENSG00000099204
rs557541533	chr19:46070816	-1.30292	N	chr19:45766729	NA	intronic	.	OPA3	ENSG00000125741
rs184273311	chr11:16933543	-1.30292	N	chr11:16618307	5	intronic	.	PLEKHA7	ENSG00000166689
rs141113226	chr8:9013948	-1.30292	N	N	6	intergenic	.	.	.
rs549334360	chr3:178566149	-1.30292	N	N	NA	ncRNA_intronic	.	.	.
rs190568603	chr1:237521836	-1.30292	N	N	6	intronic	.	RYR2	ENSG00000198626
rs559358092	chr3:192295802	-1.30292	N	N	NA	intronic	.	FGF12	ENSG00000114279
rs557785802	chr6:34662566	-1.30292	N	chr6:34785079	NA	intronic	.	C6orf106	ENSG00000196821
rs369058814	chr5:141060343	-1.30292	N	chr5:141510754	2b	intronic	.	ARAP3	ENSG00000120318
rs528571152	chr2:179775336	-1.30292	N	N	NA	intronic	.	CCDC141	ENSG00000163492
rs567478640	chr13:24080793	-1.30292	N	N	NA	intergenic	.	.	.
rs184666175	chr2:33697814	-1.30292	N	N	6	intronic	.	RASGRP3	ENSG00000152689
rs143842250	chr13:30881879	-1.30292	N	chr13:31079184	4	upstream	.	.	.
rs549616742	chr3:69798329	-1.30292	N	N	NA	intronic	.	MITF	ENSG00000187098
rs559341530	chr7:107135835	-1.30292	N	N	NA	intronic	.	COG5	ENSG00000164597
rs145538326	chr10:81961561	-1.30292	N	chr10:82218964	3a	intronic	.	ANXA11	ENSG00000122359
rs554497493	chr16:63475860	-1.30292	N	N	NA	intergenic	.	.	.
rs187086576	chr18:56299691	-1.30292	N	chr18:56395588	7	intergenic	.	.	.
rs554218052	chr11:16914020	-1.30292	N	chr11:16618307	NA	intronic	.	PLEKHA7	ENSG00000166689
rs73708367	chr8:133769738	-1.30292	N	chr8:134103953	4	intronic	.	TMEM71	ENSG00000165071
rs544323615	chr15:86121183	-1.30292	N	chr15:86294211	NA	intronic	.	AKAP13	ENSG00000170776
rs1542879	chr15:71925114	-1.30292	N	N	5	intronic	.	THSD4	ENSG00000187720
rs189951813	chr3:42140271	-1.30292	N	N	5	intronic	.	TRAK1	ENSG00000182606
rs2962528	chr5:145445844	-1.30292	N	N	4	intergenic	.	.	.
rs530378155	chr5:149997011	-1.30292	N	chr5:149875731	NA	intronic	.	SYNPO	ENSG00000171992
rs530083862	chr15:42214951	-1.30292	N	chr15:42266262	NA	ncRNA_intronic	.	EHD4	ENSG00000103966
rs189706327	chr11:113739984	-1.30292	N	chr11:113984489	7	intronic	.	USP28	ENSG00000048028
rs2962526	chr5:145443201	-1.30292	N	N	6	downstream	.	.	.
rs556849314	chr20:33566663	-1.30292	N	N	NA	intronic	.	MYH7B	ENSG00000078814
rs572530860	chr14:73246518	-1.30292	N	chr14:73414316	NA	intronic	.	DPF3	ENSG00000205683
rs10887651	chr10:88470047	-1.30292	N	N	4	intronic	.	LDB3	ENSG00000122367
rs112584812	chr12:94174054	-1.30292	N	chr12:94536803	5	intronic	.	CRADD	ENSG00000169372
rs572835361	chr17:33474273	-1.30292	N	chr17:33763678	NA	upstream	.	.	.
rs183062830	chr8:52568518	-1.30292	N	N	7	intronic	.	PXDNL	ENSG00000147485
rs535384420	chr8:101428356	-1.30292	N	N	NA	intergenic	.	.	.
rs529697517	chr15:42234598	-1.30292	N	chr15:42266262	NA	intronic	.	EHD4	ENSG00000103966
rs75411804	chr9:13485470	-1.30292	N	chr9:13676533	4	intergenic	.	.	.
rs149211908	chr18:34049115	-1.30292	N	N	3a	intronic	.	FHOD3	ENSG00000134775
rs553480029	chr1:206880904	-1.30292	N	chr1:206968955	NA	intronic	.	MAPKAPK2	ENSG00000162889
rs145154513	chr12:3231764	-1.30292	N	chr12:3020644	5	intronic	.	TSPAN9	ENSG00000011105
rs555506919	chr10:116372526	-1.30292	N	N	NA	intronic	.	ABLIM1	ENSG00000099204
rs527650868	chr6:46397594	-1.30292	N	chr6:46885844	NA	intronic	.	RCAN2	ENSG00000172348
rs187089876	chr6:150560042	-1.30292	N	chr6:150373194	7	intronic	.	PPP1R14C	ENSG00000198729
rs76851997	chr10:112436494	-1.30292	N	chr10:111969919	6	intronic	.	RBM20	ENSG00000203867
rs559585385	chr8:125629931	-1.30292	N	N	NA	intronic	.	MTSS1	ENSG00000170873
rs578149648	chr9:86153638	-1.30292	N	chr9:86583076	NA	upstream	.	.	.
rs565933921	chr5:133306090	-1.30292	N	chr5:133619966	NA	intergenic	.	.	.
rs140349592	chr3:121317217	-1.30292	N	chr3:121781723	7	intronic	.	FBXO40	ENSG00000163833
rs529637961	chr8:41513425	-1.30292	N	N	NA	intronic	.	ANK1	ENSG00000029534
rs551325026	chr4:123843705	-1.30292	N	chr4:123560939	NA	exonic	nonsynonymous	NUDT6	ENSG00000170917
rs546086389	chr20:25207317	-1.30292	N	chr20:25194611	NA	UTR3	.	ENTPD6	ENSG00000197586
rs550465730	chr4:152597581	-1.30292	N	chr4:152342190	NA	intronic	.	PET112	ENSG00000059691
rs556357684	chr3:121349412	-1.30292	N	chr3:121781723	NA	downstream	.	.	.
rs529180100	chr5:127860926	-1.30292	N	chr5:127487603	NA	intronic	.	FBN2	ENSG00000138829
rs375883655	chr10:88487381	-1.30292	N	N	5	intronic	.	LDB3	ENSG00000122367
rs576066214	chr2:103421356	-1.30292	N	chr2:103394709	NA	intronic	.	TMEM182	ENSG00000170417
rs149583874	chr10:3138119	-1.30292	N	N	4	intronic	.	PFKP	ENSG00000067057
rs558846152	chr18:34073182	-1.30292	N	N	NA	intronic	.	FHOD3	ENSG00000134775
rs184740122	chr1:232707599	-1.30292	N	N	4	intergenic	.	.	.
rs530538649	chr1:216930510	-1.30292	N	N	NA	intronic	.	ESRRG	ENSG00000196482
rs569865330	chr15:44068415	-1.30292	N	chr15:44027885	NA	intronic	.	ELL3	ENSG00000128886
rs113335214	chr4:47801160	-1.30292	N	N	7	intronic	.	CORIN	ENSG00000145244
rs11062495	chr12:3193600	-1.30292	N	chr12:3020644	5	intronic	.	TSPAN9	ENSG00000011105
rs565906216	chr3:69904118	-1.30292	N	N	NA	intronic	.	MITF	ENSG00000187098
rs149216487	chr22:35991219	-1.30292	N	N	7	intergenic	.	.	.
rs576892930	chr19:680211	-1.30292	N	chr19:836144	NA	intronic	.	FSTL3	ENSG00000070404
rs13431851	chr2:55496396	-1.30292	N	chr2:55013646	2a	upstream	.	.	.
rs145111548	chr3:123060941	-1.30292	N	chr3:123105721	4	intronic	.	ADCY5	ENSG00000173175
rs540144706	chr8:91014273	-1.30292	N	N	NA	intronic	.	DECR1	ENSG00000104325
rs555242873	chr5:115426459	-1.30292	N	N	NA	intronic	.	COMMD10	ENSG00000145781
rs181839011	chr15:92489341	-1.30292	N	N	4	intronic	.	SLCO3A1	ENSG00000176463
rs534732835	chr8:22226385	-1.30292	N	chr8:22436681	NA	intronic	.	SLC39A14	ENSG00000104635
rs183998828	chr10:61947103	-1.30292	N	N	7	intronic	.	ANK3	ENSG00000151150
rs542158921	chr10:89927316	-1.30292	N	chr10:89681458	NA	intergenic	.	.	.
rs150584963	chr15:85397169	-1.30292	N	chr15:85178270	7	intronic	.	ALPK3	ENSG00000136383
rs556973703	chr17:40720020	-1.30292	N	chr17:41172481	NA	intronic	.	MLX	ENSG00000108788
rs554075032	chr10:18635614	-1.30292	N	chr10:18266410	NA	intronic	.	CACNB2	ENSG00000165995
rs561415532	chr1:206809888	-1.30292	N	chr1:206968955	NA	intronic	.	DYRK3	ENSG00000143479
rs530775871	chr3:69144721	-1.30292	N	N	NA	intronic	.	ARL6IP5	ENSG00000144746
rs556470573	chr3:187669768	-1.30292	N	chr3:187652724	NA	intergenic	.	.	.
rs9565161	chr13:75965984	-1.30292	N	N	4	intronic	.	TBC1D4	ENSG00000136111
rs9565166	chr13:76053384	-1.30292	N	N	3a	intronic	.	TBC1D4	ENSG00000136111
rs9565167	chr13:76056856	-1.30292	N	N	2a	NA	NA	.	.
rs9565164	chr13:76039376	-1.30292	Y	N	7	intronic	.	TBC1D4	ENSG00000136111
rs574212943	chr9:112917844	-1.30292	N	chr9:113338735	NA	intronic	.	AKAP2	ENSG00000241978
rs567590471	chr8:134504395	-1.30292	N	chr8:134103953	NA	intronic	.	ST3GAL1	ENSG00000008513
rs535446255	chr18:3214237	-1.30292	N	N	NA	intronic	.	MYOM1	ENSG00000101605
rs552219904	chr3:66140274	-1.30292	N	N	NA	intronic	.	SLC25A26	ENSG00000144741
rs76341665	chr11:47573126	-1.30292	N	chr11:47454152	5	intronic	.	CELF1	ENSG00000149187
rs11593608	chr10:88444633	-1.30292	N	N	5	intronic	.	LDB3	ENSG00000122367
rs11628905	chr14:73290356	-1.30292	N	chr14:73414316	3a	intronic	.	DPF3	ENSG00000205683
rs535967129	chr2:101869207	-1.30292	N	chr2:102315933	NA	upstream	.	.	.
rs529573306	chr15:92469530	-1.30292	N	N	NA	intronic	.	SLCO3A1	ENSG00000176463
rs548105539	chr18:48181217	-1.30292	N	chr18:48147793	NA	intronic	.	MAPK4	ENSG00000141639
rs574502451	chr4:186605319	-1.30292	N	N	NA	intronic	.	SORBS2	ENSG00000154556
rs539295974	chr6:26225295	-1.30292	N	N	NA	upstream	.	.	.
rs561522471	chr12:5689479	-1.30292	N	N	NA	intronic	.	ANO2	ENSG00000047617
rs113348864	chr5:148663819	-1.30292	N	chr5:148198999	5	intronic	.	AFAP1L1	ENSG00000157510
rs149223606	chr2:169495523	-1.30292	N	chr2:169707552	6	intronic	.	CERS6	ENSG00000172292
rs568481518	chr3:167586660	-1.30292	N	N	NA	intergenic	.	.	.
rs528210304	chr3:52231415	-1.30292	N	N	NA	upstream	.	.	.
rs187837	chr2:159941392	-1.30292	N	chr2:160345024	4	intronic	.	TANC1	ENSG00000115183
rs534817626	chr13:75948044	-1.30292	N	N	NA	intronic	.	TBC1D4	ENSG00000136111
rs543540330	chr2:40553240	-1.30292	N	N	NA	intronic	.	SLC8A1	ENSG00000183023
rs547619655	chr8:52566274	-1.30292	N	N	NA	intronic	.	PXDNL	ENSG00000147485
rs560094478	chr20:43209144	-1.30292	N	chr20:43042364	NA	intronic	.	PKIG	ENSG00000168734
rs574468678	chr11:66205833	-1.30292	N	N	NA	intronic	.	MRPL11	ENSG00000174547
rs553616929	chr12:661984	-1.30292	N	chr12:711662	NA	intronic	.	B4GALNT3	ENSG00000139044
rs569534531	chr2:160086621	-1.30292	N	chr2:160345024	NA	exonic	nonsynonymous	TANC1	ENSG00000115183
rs185227325	chr4:120059374	-1.30292	N	chr4:120264996	2b	intronic	.	MYOZ2	ENSG00000172399
rs528403057	chr3:124761131	-1.30292	N	N	NA	intronic	.	HEG1	ENSG00000173706
rs552591225	chr10:62042750	-1.30292	N	N	NA	intronic	.	ANK3	ENSG00000151150
rs185293070	chr15:35087208	-1.30292	N	N	4	ncRNA_intronic	.	ACTC1	ENSG00000159251
rs554131687	chr5:175098798	-1.30292	N	N	NA	intronic	.	HRH2	ENSG00000113749
rs527906308	chr14:73270763	-1.30292	N	chr14:73414316	NA	intronic	.	DPF3	ENSG00000205683
rs544363971	chr12:4388219	-1.30292	N	chr12:4334295	NA	intronic	.	CCND2	ENSG00000118971
rs547066474	chr22:42486062	-1.30292	N	chr22:42418910	NA	intronic	.	NDUFA6	ENSG00000184983
rs527444826	chr4:65258708	-1.30292	N	N	NA	intronic	.	TECRL	ENSG00000205678
rs564322736	chr4:122311437	-1.30292	N	N	NA	intergenic	.	.	.
rs577023422	chr3:188010281	-1.30292	N	chr3:188441161	NA	intronic	.	LPP	ENSG00000145012
rs555639818	chr17:46125839	-1.30292	N	chr17:46230891	NA	intronic	.	NFE2L1	ENSG00000082641
rs527444820	chr1:40996630	-1.30292	N	chr1:41356780	NA	upstream	.	.	.
rs3782818	chr12:3334091	-1.30292	N	chr12:3020644	5	intronic	.	TSPAN9	ENSG00000011105
rs561836054	chr17:65990244	-1.30292	N	chr17:65975385	NA	upstream	.	.	.
rs184075313	chr4:169417671	-1.30292	N	N	5	upstream	.	.	.
rs188256224	chr15:86027832	-1.30292	N	chr15:86294211	7	intronic	.	AKAP13	ENSG00000170776
rs371558375	chr7:90255605	-1.30292	N	N	4	intronic	.	CDK14	ENSG00000058091
rs554946992	chr9:37905140	-1.30292	N	chr9:38196117	NA	upstream	.	.	.
rs148477803	chr14:104271911	-1.30292	N	chr14:103898525	6	intronic	.	PPP1R13B	ENSG00000088808
rs561692538	chr20:42758986	-1.30292	N	chr20:42660286	NA	intronic	.	JPH2	ENSG00000149596
rs185489617	chr2:101744566	-1.30292	N	chr2:101778319	5	intronic	.	TBC1D8	ENSG00000204634
rs547332706	chr17:2612393	-1.30292	N	chr17:2882005	NA	intronic	.	CLUH	ENSG00000132361
rs370069832	chr1:237304148	-1.30292	N	N	5	intronic	.	RYR2	ENSG00000198626
rs111652176	chr13:75985520	-1.30292	N	N	7	intronic	.	TBC1D4	ENSG00000136111
rs559986175	chr4:77172987	-1.30292	N	N	NA	intronic	.	FAM47E-STBD1	ENSG00000272414
rs536846773	chr3:25558890	-1.30292	N	chr3:25381636	NA	intronic	.	RARB	ENSG00000077092
rs73559240	chr11:107994585	-1.30292	N	chr11:108341864	3a	intronic	.	ACAT1	ENSG00000075239
rs8057392	chr16:4744685	-1.30292	N	chr16:4476089	4	intronic	.	NUDT16L1	ENSG00000168101
rs556479015	chr8:9006425	-1.30292	N	N	NA	intronic	.	PPP1R3B	ENSG00000173281
rs79280969	chr9:2569194	-1.30292	N	chr9:2622278	7	ncRNA_intronic	.	.	.
rs551757149	chr9:71342817	-1.30292	N	N	NA	intronic	.	PIP5K1B	ENSG00000107242
rs553320374	chr22:34291085	-1.30292	N	N	NA	intronic	.	LARGE	ENSG00000133424
rs3782812	chr12:3339809	-1.30292	Y	chr12:3020644	5	intronic	.	TSPAN9	ENSG00000011105
rs14173	chr19:572632	-1.30292	N	chr19:836144	2c	UTR5	.	BSG	ENSG00000172270
rs587631197	chr1:120176654	-1.30292	N	N	NA	intronic	.	ZNF697	ENSG00000143067
rs10821090	chr9:95963863	-1.30292	N	chr9:95684697	4	intronic	.	WNK2	ENSG00000165238
rs142280730	chr3:42099429	-1.30292	N	N	2b	intergenic	.	.	.
rs78190996	chr12:32972827	-1.30292	N	N	5	intronic	.	PKP2	ENSG00000057294
rs562672661	chr5:170847823	-1.30292	N	N	NA	intronic	.	FGF18	ENSG00000156427
rs151253548	chr8:38792132	-1.30292	N	chr8:38804069	5	intronic	.	PLEKHA2	ENSG00000169499
rs140567305	chr8:126320060	-1.30292	N	chr8:126474356	2b	intronic	.	NSMCE2	ENSG00000156831
rs536045113	chr12:57032256	-1.30292	N	chr12:57493727	NA	intronic	.	ATP5B	ENSG00000110955
rs529661013	chr17:55951092	-1.30292	N	chr17:55463857	NA	intronic	.	CUEDC1	ENSG00000180891
rs534137811	chr16:4292456	-1.30292	N	chr16:4476089	NA	upstream	.	.	.
rs12111311	chr6:141486085	-1.30292	N	N	5	intergenic	.	.	.
rs3782816	chr12:3334266	-1.30292	N	chr12:3020644	5	intronic	.	TSPAN9	ENSG00000011105
rs149571424	chr12:3344206	-1.30292	N	chr12:3020644	7	intronic	.	TSPAN9	ENSG00000011105
rs563345544	chr15:92471178	-1.30292	N	N	NA	intronic	.	SLCO3A1	ENSG00000176463
rs182933194	chr1:237145431	-1.30292	N	N	4	intergenic	.	.	.
rs551059578	chr10:112532644	-1.30292	N	N	NA	intronic	.	RBM20	ENSG00000203867
rs139493224	chr15:65053605	-1.30292	N	chr15:64672002	5	intronic	.	RBPMS2	ENSG00000166831
rs181161734	chr18:33912703	-1.30292	N	N	5	intronic	.	FHOD3	ENSG00000134775
rs568355363	chr4:169407919	-1.30292	N	N	NA	intergenic	.	.	.
rs551059571	chr19:39421176	-1.30292	N	chr19:38925079	NA	exonic	synonymous	SARS2	ENSG00000104835
rs1107140	chr8:22860966	-1.30292	N	chr8:22436681	4	intronic	.	RHOBTB2	ENSG00000008853
rs12297294	chr12:117506663	-1.30292	N	N	7	intronic	.	TESC	ENSG00000088992
rs532984546	chr2:135163859	-1.30292	N	chr2:134991024	NA	intronic	.	MGAT5	ENSG00000152127
rs552920068	chr3:64598789	-1.30292	N	chr3:64705365	NA	intronic	.	ADAMTS9	ENSG00000163638
rs190927747	chr15:42242506	-1.30292	N	chr15:42266262	3a	intronic	.	EHD4	ENSG00000103966
rs376359269	chr17:66495070	-1.30292	N	N	4	intronic	.	.	.
rs587710416	chr1:150977246	-1.30292	N	chr1:150595537	NA	intronic	.	FAM63A	ENSG00000143409
rs566512826	chr10:21164653	-1.30292	N	N	NA	intronic	.	NEBL	ENSG00000078114
rs531718780	chr6:39029914	-1.30292	N	N	NA	intronic	.	GLP1R	ENSG00000112164
rs530851256	chr3:188011159	-1.30292	N	chr3:188441161	NA	intronic	.	LPP	ENSG00000145012
rs142831683	chr16:66964190	-1.30292	N	chr16:67377216	4	intergenic	.	.	.
rs561109304	chr7:151574463	-1.30292	N	N	NA	ncRNA_intronic	.	.	.
rs556970433	chr4:95399656	-1.30292	N	N	NA	intronic	.	PDLIM5	ENSG00000163110
rs546556430	chr3:188057200	-1.30292	N	chr3:188441161	NA	intronic	.	LPP	ENSG00000145012
rs28410687	chr7:158656560	-1.30292	N	N	2b	intronic	.	WDR60	ENSG00000126870
rs538627105	chr13:30883592	-1.30292	N	chr13:31079184	NA	intergenic	.	.	.
rs145535850	chr3:159567203	-1.30292	N	chr3:159637678	6	intronic	.	IQCJ-SCHIP1	ENSG00000250588
rs530399785	chr3:177012845	-1.30292	N	N	NA	ncRNA_intronic	.	.	.
rs367842918	chr19:41944410	-1.30292	N	N	4	intronic	.	ATP5SL	ENSG00000105341
rs137965903	chr10:121411212	-1.30292	N	N	2b	exonic	nonsynonymous	BAG3	ENSG00000151929
rs75447402	chr16:82801785	-1.30292	N	N	6	intronic	.	CDH13	ENSG00000140945
rs116286049	chr9:112528161	-1.30292	N	chr9:112722330	4	intronic	.	PALM2	ENSG00000243444
rs552814836	chr5:150538085	-1.30292	N	chr5:150567017	NA	upstream	.	.	.
rs189568361	chr3:192420990	-1.30292	N	N	7	intronic	.	FGF12	ENSG00000114279
rs536531283	chr2:228028989	-1.30292	N	N	NA	UTR5	.	.	.
rs181851383	chr6:45958715	-1.30292	N	chr6:45569863	5	intronic	.	CLIC5	ENSG00000112782
rs570552050	chr2:15781152	-1.30292	N	N	NA	intergenic	.	.	.
rs531479936	chr11:47371041	-1.30292	N	chr11:47454152	NA	intronic	.	MYBPC3	ENSG00000134571
rs16874283	chr4:23884817	-1.30292	N	N	5	intronic	.	PPARGC1A	ENSG00000109819
rs373761617	chr3:128016995	-1.30292	N	chr3:128381270	4	intronic	.	EEFSEC	ENSG00000132394
rs16874281	chr4:23882899	-1.30292	N	N	2b	intronic	.	PPARGC1A	ENSG00000109819
rs560507010	chr1:36624922	-1.30292	N	chr1:36880829	NA	intronic	.	MAP7D1	ENSG00000116871
rs569953057	chr9:2564856	-1.30292	N	chr9:2622278	NA	ncRNA_intronic	.	.	.
rs141290019	chr2:40701518	-1.30292	N	N	5	intronic	.	SLC8A1	ENSG00000183023
rs115304384	chr15:63350124	-1.30292	N	chr15:63791228	4	intronic	.	TPM1	ENSG00000140416
rs527522266	chr10:112465025	-1.30292	N	chr10:111969919	NA	intronic	.	RBM20	ENSG00000203867
rs571109731	chr18:25548463	-1.30292	N	N	NA	intronic	.	CDH2	ENSG00000170558
rs560540532	chr10:92696966	-1.30292	N	N	NA	intergenic	.	.	.
rs565412002	chr10:112596126	-1.30292	N	N	NA	UTR3	.	RBM20	ENSG00000203867
rs79117875	chr2:197264236	-1.30292	N	chr2:196974333	4	intronic	.	HECW2	ENSG00000138411
rs55736628	chr3:58292967	-1.30292	N	chr3:58036811	4	intronic	.	RPP14	ENSG00000163684
rs558809461	chr9:13267117	-1.30292	N	chr9:13676533	NA	intronic	.	MPDZ	ENSG00000107186
rs185166076	chr7:8273226	-1.30292	N	chr7:8024840	3a	intronic	.	ICA1	ENSG00000003147
rs186495080	chr7:44175859	-1.30292	N	N	5	intergenic	.	.	.
rs138346450	chr10:121447071	-1.30292	N	N	4	intergenic	.	.	.
rs117422057	chr4:186669153	-1.30292	N	N	5	intronic	.	SORBS2	ENSG00000154556
rs529437687	chr5:78789142	-1.30292	N	N	NA	intronic	.	HOMER1	ENSG00000152413
rs375773393	chr1:237270715	-1.30292	N	N	6	intronic	.	RYR2	ENSG00000198626
rs61737803	chr14:23886429	-1.30292	N	chr14:23755598	5	exonic	synonymous	MYH7	ENSG00000092054
rs550545308	chr10:123893591	-1.30292	N	N	NA	intronic	.	TACC2	ENSG00000138162
rs141446855	chr1:167619943	-1.30292	N	chr1:167600842	5	intronic	.	RCSD1	ENSG00000198771
rs530649173	chr19:577039	-1.30292	N	chr19:836144	NA	intronic	.	BSG	ENSG00000172270
rs568310044	chr6:118858198	-1.30292	N	N	NA	intronic	.	CEP85L	ENSG00000111860
rs79665691	chr12:68041829	-1.30292	N	N	4	upstream	.	.	.
rs565247040	chr11:22741343	-1.30292	N	N	NA	intronic	.	GAS2	ENSG00000148935
rs558520491	chr3:48111240	-1.30292	N	chr3:48388170	NA	intronic	.	MAP4	ENSG00000047849
rs191727554	chr2:33705301	-1.30292	N	N	7	intronic	.	RASGRP3	ENSG00000152689
rs142443068	chr15:92326286	-1.30292	N	N	6	intergenic	.	.	.
rs568363442	chr12:19293423	-1.30292	N	N	NA	intronic	.	PLEKHA5	ENSG00000052126
rs148626817	chr3:48073086	-1.30292	N	chr3:48388170	6	intronic	.	MAP4	ENSG00000047849
rs137909537	chr3:171380210	-1.30292	N	chr3:171408531	7	intronic	.	PLD1	ENSG00000075651
rs532610235	chr9:97778611	-1.30292	N	chr9:98243868	NA	intronic	.	C9orf3	ENSG00000148120
rs139617168	chr1:153598145	-1.30292	N	N	5	intronic	.	S100A13	ENSG00000189171
rs77769417	chr8:101442514	-1.30292	N	N	5	intergenic	.	.	.
rs568168904	chr13:76402309	-1.30292	N	N	NA	intronic	.	LMO7	ENSG00000136153
rs369463414	chr4:25917106	-1.30292	N	chr4:26090862	4	intronic	.	SMIM20	ENSG00000250317
rs148989938	chr17:66514303	-1.30292	N	N	4	intronic	.	PRKAR1A	ENSG00000108946
rs10167864	chr2:159953466	-1.30292	N	chr2:160345024	4	intronic	.	TANC1	ENSG00000115183
rs114763452	chr14:23901581	-1.30292	N	chr14:23755598	5	intronic	.	MYH7	ENSG00000092054
rs76277646	chr8:28568645	-1.30292	N	N	6	intronic	.	EXTL3	ENSG00000012232
rs184865864	chr10:123758627	-1.30292	N	N	7	intronic	.	TACC2	ENSG00000138162
rs562287881	chr11:63932326	-1.30292	N	chr11:63974995	NA	intronic	.	MACROD1	ENSG00000133315
rs576806112	chr1:232726180	-1.30292	N	N	NA	intergenic	.	.	.
rs563447256	chr6:5510326	-1.30292	N	N	NA	intronic	.	FARS2	ENSG00000145982
rs141042300	chr14:55168374	-1.30292	N	N	6	intronic	.	SAMD4A	ENSG00000020577
rs576053640	chr10:18641627	-1.30292	N	chr10:18266410	NA	intronic	.	CACNB2	ENSG00000165995
rs184267430	chr10:112534434	-1.30292	N	N	2b	intronic	.	RBM20	ENSG00000203867
rs571371958	chr15:57982924	-1.30292	N	N	NA	intronic	.	GCOM1	ENSG00000137878
rs143749924	chr1:116292340	-1.30292	N	N	7	intronic	.	CASQ2	ENSG00000118729
rs139351505	chr5:159435651	-1.30292	N	chr5:159101706	3a	upstream	.	.	.
rs575107390	chr12:57040287	-1.30292	N	chr12:57493727	NA	upstream	.	.	.
rs557863280	chr15:86120884	-1.30292	N	chr15:86294211	NA	intronic	.	AKAP13	ENSG00000170776
rs546079828	chr9:112612802	-1.30292	N	chr9:112722330	NA	intronic	.	PALM2-AKAP2	ENSG00000157654
rs574840508	chr5:156976501	-1.30292	N	chr5:156655015	NA	intronic	.	ADAM19	ENSG00000135074
rs530120068	chr10:78189541	-1.30292	N	N	NA	intronic	.	C10orf11	ENSG00000148655
rs147726147	chr13:23757547	-1.30292	N	N	5	intronic	.	SGCG	ENSG00000102683
rs33409	chr5:150038265	-1.30292	N	chr5:149875731	2b	UTR3	.	SYNPO	ENSG00000171992
rs7680434	chr4:114579903	-1.30292	N	N	6	intronic	.	CAMK2D	ENSG00000145349
rs543905243	chr13:22178331	-1.30292	N	N	NA	UTR5	.	MICU2	ENSG00000165487
rs73439941	chr9:38063377	-1.30292	N	chr9:38196117	4	intronic	.	SHB	ENSG00000107338
rs550168786	chr1:55013470	-1.30292	N	N	NA	upstream	.	.	.
rs181489787	chr8:102029534	-1.30292	N	N	5	intergenic	.	.	.
rs183967554	chr4:65255803	-1.30292	N	N	7	intronic	.	TECRL	ENSG00000205678
rs567477700	chr7:56045091	-1.30292	N	chr7:56068714	NA	intronic	.	GBAS	ENSG00000146729
rs79474353	chr1:74887010	-1.30292	N	N	5	intronic	.	TNNI3K	ENSG00000116783
rs73439948	chr9:38067111	-1.30292	N	chr9:38196117	4	intronic	.	SHB	ENSG00000107338
rs73439949	chr9:38067700	-1.30292	N	chr9:38196117	4	intronic	.	SHB	ENSG00000107338
rs150096392	chr1:232758033	-1.30292	N	N	7	intergenic	.	.	.
rs151142780	chr8:17943221	-1.30292	N	N	5	ncRNA_intronic	.	.	.
rs188009530	chr15:64313462	-1.30292	N	chr15:64672002	5	intronic	.	DAPK2	ENSG00000035664
rs142446505	chr9:95945193	-1.30292	N	chr9:95684697	4	intergenic	.	.	.
rs553474497	chr16:58460306	-1.30292	N	N	NA	intergenic	.	.	.
rs528799347	chr7:21981725	-1.30292	N	N	NA	intronic	.	CDCA7L	ENSG00000164649
rs546959685	chr8:100906028	-1.30292	N	chr8:100749229	NA	UTR5	.	COX6C	ENSG00000164919
rs529642621	chr6:3913606	-1.30292	N	N	NA	intergenic	.	.	.
rs558955915	chr12:659103	-1.30292	N	chr12:711662	NA	intronic	.	B4GALNT3	ENSG00000139044
rs139852182	chr5:16506024	-1.30292	N	N	7	intronic	.	FAM134B	ENSG00000154153
rs190151852	chr9:589895	-1.30292	N	chr9:288414	4	intronic	.	KANK1	ENSG00000107104
rs535914299	chr18:25547858	-1.30292	N	N	NA	intronic	.	CDH2	ENSG00000170558
rs7724554	chr5:157010561	-1.30292	N	chr5:156655015	5	intergenic	.	.	.
rs572235411	chr3:128088682	-1.30292	N	chr3:128381270	NA	intronic	.	EEFSEC	ENSG00000132394
rs553216915	chr5:175027791	-1.30292	N	N	NA	intergenic	.	.	.
rs530733932	chr5:78789031	-1.30292	N	N	NA	intronic	.	HOMER1	ENSG00000152413
rs374894082	chr5:66336874	-1.30292	N	N	7	intronic	.	MAST4	ENSG00000069020
rs539242809	chr7:158656307	-1.30292	N	N	NA	intronic	.	WDR60	ENSG00000126870
rs549933299	chr12:3239409	-1.30292	N	chr12:3020644	NA	intronic	.	TSPAN9	ENSG00000011105
rs533080329	chr3:187988073	-1.30292	N	chr3:188441161	NA	intronic	.	LPP	ENSG00000145012
rs549959247	chr3:196243032	-1.30292	N	chr3:196501413	NA	upstream	.	.	.
rs563317195	chr22:51021357	-1.30292	N	chr22:50628937	NA	ncRNA_exonic	.	CHKB	ENSG00000100288
rs146782750	chr10:116370793	-1.30292	N	N	6	intronic	.	ABLIM1	ENSG00000099204
rs75814599	chr15:92471037	-1.30292	N	N	2b	intronic	.	SLCO3A1	ENSG00000176463
rs587743171	chr1:145449636	-1.30292	N	N	NA	intronic	.	.	.
rs144942655	chr8:97290628	-1.30292	N	N	7	intronic	.	PTDSS1	ENSG00000156471
rs910948	chr20:62128433	-1.30292	Y	chr20:62216808	5	intronic	.	EEF1A2	ENSG00000101210
rs548561343	chr5:66260357	-1.30292	N	N	NA	intronic	.	MAST4	ENSG00000069020
rs910946	chr20:62132357	-1.30292	N	chr20:62216808	5	intergenic	.	.	.
rs547324831	chr1:205774341	-1.30292	N	chr1:205676263	NA	intronic	.	SLC41A1	ENSG00000133065
rs76609205	chr3:159600170	-1.30292	N	chr3:159637678	5	intronic	.	IQCJ-SCHIP1	ENSG00000250588
rs552211335	chr22:33975368	-1.30292	N	N	NA	intronic	.	LARGE	ENSG00000133424
rs144108947	chr17:17829945	-1.30292	N	chr17:17707105	6	intronic	.	TOM1L2	ENSG00000175662
rs375696413	chr8:41528001	-1.30292	N	N	5	intronic	.	ANK1	ENSG00000029534
rs541071823	chr19:46284830	-1.30292	N	chr19:46359794	NA	intronic	.	DMPK	ENSG00000104936
rs537609188	chr1:208138395	-1.30292	N	chr1:207991209	NA	intergenic	.	.	.
rs142819138	chr9:38066069	-1.30292	N	chr9:38196117	3a	intronic	.	SHB	ENSG00000107338
rs562801304	chr18:25577269	-1.30292	N	N	NA	intronic	.	CDH2	ENSG00000170558
rs528473621	chr3:160817103	-1.30292	N	N	NA	intronic	.	B3GALNT1	ENSG00000169255
rs79905224	chr11:112884996	-1.30292	N	N	4	intronic	.	NCAM1	ENSG00000149294
rs116330313	chr3:140660411	-1.30292	N	chr3:140926791	4	upstream	.	.	.
rs541400179	chr11:130349719	-1.30292	N	N	NA	intergenic	.	.	.
rs371931997	chr14:55036508	-1.30292	N	N	4	intronic	.	SAMD4A	ENSG00000020577
rs540124654	chr20:43176867	-1.30292	N	chr20:43042364	NA	intronic	.	PKIG	ENSG00000168734
rs112993458	chr4:6857773	-1.30292	N	chr4:6969919	2b	intronic	.	KIAA0232	ENSG00000170871
rs540588205	chr5:155108843	-1.30292	N	N	NA	intergenic	.	.	.
rs553550783	chr18:12374798	-1.30292	N	chr18:12856908	NA	intronic	.	AFG3L2	ENSG00000141385
rs556219057	chr6:16277836	-1.30292	N	chr6:16758425	NA	intronic	.	GMPR	ENSG00000137198
rs544217015	chr15:90641017	-1.30292	N	chr15:90885806	NA	intronic	.	IDH2	ENSG00000182054
rs35681249	chr9:104250054	-1.30292	N	N	5	upstream	.	.	.
rs35308300	chr6:129203247	-1.30292	N	N	6	intergenic	.	.	.
rs572870247	chr7:123298498	-1.30292	N	N	NA	intronic	.	LMOD2	ENSG00000170807
rs57202456	chr14:105188610	-1.30292	N	chr14:105637156	5	intergenic	.	.	.
rs10901362	chr9:134153820	-1.30292	N	N	4	intergenic	.	.	.
rs72932650	chr3:98476547	-1.30292	N	chr3:98428155	7	intronic	.	ST3GAL6	ENSG00000064225
rs142532488	chr14:55154841	-1.30292	N	N	7	intronic	.	SAMD4A	ENSG00000020577
rs376459663	chr3:192356998	-1.30292	N	N	5	intronic	.	FGF12	ENSG00000114279
rs555150577	chr10:135122011	-1.30292	N	N	NA	intronic	.	TUBGCP2	ENSG00000130640
rs188230159	chr4:174470533	-1.30292	N	N	7	intergenic	.	.	.
rs564981269	chr3:138114470	-1.30292	N	N	NA	intronic	.	MRAS	ENSG00000158186
rs551399719	chr17:2612252	-1.30292	N	chr17:2882005	NA	intronic	.	CLUH	ENSG00000132361
rs113466441	chr12:2088637	-1.30292	N	N	7	intronic	.	DCP1B	ENSG00000151065
rs561211738	chr2:169592132	-1.30292	N	chr2:169707552	NA	intronic	.	CERS6	ENSG00000172292
rs188714608	chr10:18741885	-1.30292	N	chr10:18266410	4	intronic	.	CACNB2	ENSG00000165995
rs140432273	chr5:149982913	-1.30292	N	chr5:149875731	5	intronic	.	SYNPO	ENSG00000171992
rs148420672	chr14:23882078	-1.30292	N	chr14:23755598	5	exonic	synonymous	MYH7	ENSG00000092054
rs558672583	chr9:4742604	-1.30292	N	chr9:4746539	NA	upstream	.	.	.
rs559777840	chr2:40727440	-1.30292	N	N	NA	intronic	.	SLC8A1	ENSG00000183023
rs559995935	chr7:123241831	-1.30292	N	N	NA	upstream	.	.	.
rs530606884	chr5:148536374	-1.30292	N	chr5:148198999	NA	intronic	.	ABLIM3	ENSG00000173210
rs150145390	chr11:111896242	-1.30292	N	chr11:111543916	4	exonic	nonsynonymous	DLAT	ENSG00000150768
rs113864456	chr7:8321860	-1.30292	N	chr7:8024840	5	ncRNA_intronic	.	.	.
rs563867732	chr15:57954815	-1.30292	N	N	NA	intronic	.	GCOM1	ENSG00000137878
rs143687314	chr9:111872364	-1.30292	N	N	4	intronic	.	TMEM245	ENSG00000106771
rs575476680	chr8:134551170	-1.30292	N	chr8:134103953	NA	intronic	.	ST3GAL1	ENSG00000008513
rs182497598	chr8:22233637	-1.30292	N	chr8:22436681	7	intronic	.	SLC39A14	ENSG00000104635
rs75026768	chr9:13652490	-1.30292	N	chr9:13676533	5	intergenic	.	.	.
rs548545811	chr14:75349580	-1.30292	N	N	NA	intronic	.	DLST	ENSG00000119689
rs550511177	chr1:28572138	-1.30292	N	chr1:28216736	NA	intergenic	.	.	.
rs73526540	chr9:97816761	-1.30292	N	chr9:98243868	5	intronic	.	C9orf3	ENSG00000148120
rs11614107	chr12:3368175	-1.30292	Y	chr12:3020644	5	intronic	.	TSPAN9	ENSG00000011105
rs544268296	chr10:51565962	-1.30292	N	N	NA	intronic	.	NCOA4	ENSG00000138293
rs112662528	chr4:186638485	-1.30292	N	N	5	intronic	.	SORBS2	ENSG00000154556
rs558421737	chr3:105380491	-1.30292	N	N	NA	intronic	.	CBLB	ENSG00000114423
rs548837740	chr1:117188033	-1.30292	N	chr1:117544331	NA	intronic	.	IGSF3	ENSG00000143061
rs552174786	chr10:75414340	-1.30292	N	N	NA	intronic	.	SYNPO2L	ENSG00000166317
rs192096733	chr14:73278172	-1.30292	N	chr14:73414316	6	intronic	.	DPF3	ENSG00000205683
rs561411350	chr2:229041768	-1.30292	N	N	NA	intronic	.	SPHKAP	ENSG00000153820
rs7529035	chr1:100135917	-1.30292	N	N	6	intronic	.	PALMD	ENSG00000099260
rs58512974	chr1:184923644	-1.30292	N	chr1:185391167	4	intronic	.	FAM129A	ENSG00000135842
rs185919659	chr8:98847706	-1.30292	N	N	2b	intronic	.	LAPTM4B	ENSG00000104341
rs575210374	chr4:47830455	-1.30292	N	N	NA	intronic	.	CORIN	ENSG00000145244
rs545302745	chr18:19779795	-1.30292	N	N	NA	intronic	.	GATA6	ENSG00000141448
rs147909523	chr10:106070395	-1.30292	N	N	4	UTR3	.	.	.
rs2149818	chr9:106835563	-1.30292	N	N	7	intergenic	.	.	.
rs187314349	chr4:65257543	-1.30292	N	N	7	intronic	.	TECRL	ENSG00000205678
rs116062217	chr1:202431443	-1.30292	N	N	5	intronic	.	PPP1R12B	ENSG00000077157
rs371755014	chr8:134416978	-1.30292	N	chr8:134103953	3a	intergenic	.	.	.
rs139152388	chr4:186643581	-1.30292	N	N	5	intronic	.	SORBS2	ENSG00000154556
rs111593340	chr10:93392974	-1.30292	N	chr10:93650603	2a	upstream	.	.	.
rs148383853	chr1:232759232	-1.30292	N	N	7	intergenic	.	.	.
rs116895977	chr13:50704481	-1.30292	N	chr13:50830002	4	ncRNA_intronic	.	.	.
rs10794999	chr10:3114144	-1.30292	N	N	4	intronic	.	PFKP	ENSG00000067057
rs576620909	chr10:62055172	-1.30292	N	N	NA	intronic	.	ANK3	ENSG00000151150
rs567326345	chr3:69162621	-1.30292	N	N	NA	intronic	.	LMOD3	ENSG00000163380
rs189937808	chr6:13612721	-1.30292	N	N	6	UTR3	.	SIRT5	ENSG00000124523
rs189950232	chr9:38047255	-1.30292	N	chr9:38196117	4	intronic	.	SHB	ENSG00000107338
rs145122502	chr22:41886244	-1.30292	N	chr22:41752944	5	intronic	.	ACO2	ENSG00000100412
rs542936803	chr10:123948240	-1.30292	N	N	NA	intronic	.	TACC2	ENSG00000138162
rs536320194	chr5:150008888	-1.30292	N	chr5:149875731	NA	intronic	.	SYNPO	ENSG00000171992
rs559948746	chr8:124658143	-1.30292	N	N	NA	exonic	nonsynonymous	KLHL38	ENSG00000175946
rs187572464	chr16:4261912	-1.30292	N	chr16:4476089	5	intronic	.	SRL	ENSG00000185739
rs533044426	chr4:65256081	-1.30292	N	N	NA	intronic	.	TECRL	ENSG00000205678
rs147524595	chr8:17472622	-1.30292	N	N	4	intronic	.	PDGFRL	ENSG00000104213
rs75925619	chr9:116344097	-1.30292	N	chr9:116085822	4	intronic	.	RGS3	ENSG00000138835
rs543033613	chr15:71921202	-1.30292	N	N	NA	intronic	.	THSD4	ENSG00000187720
rs193143849	chr4:159723164	-1.30292	N	N	7	intronic	.	FNIP2	ENSG00000052795
rs566488438	chr9:13788729	-1.30292	N	chr9:13676533	NA	intergenic	.	.	.
rs181769046	chr15:85934351	-1.30292	N	chr15:86294211	6	intronic	.	AKAP13	ENSG00000170776
rs147045172	chr1:232735691	-1.30292	N	N	5	intergenic	.	.	.
rs562796815	chr17:17831583	-1.30292	N	chr17:17707105	NA	intronic	.	TOM1L2	ENSG00000175662
rs567152155	chr9:38067447	-1.30292	N	chr9:38196117	NA	intronic	.	SHB	ENSG00000107338
rs370514211	chr2:100021940	-1.30292	N	N	4	intronic	.	REV1	ENSG00000135945
rs115667070	chr1:202379338	-1.30292	N	N	5	intronic	.	PPP1R12B	ENSG00000077157
rs573764203	chr14:73260286	-1.30292	N	chr14:73414316	NA	intronic	.	DPF3	ENSG00000205683
rs531678077	chr5:172679448	-1.30292	N	chr5:173075213	NA	intergenic	.	.	.
rs587691098	chr1:120170044	-1.30292	N	N	NA	intronic	.	ZNF697	ENSG00000143067
rs139157406	chr3:64674933	-1.30292	N	chr3:64705365	5	ncRNA_intronic	.	.	.
rs577843335	chr20:36779851	-1.30292	N	chr20:36895860	NA	intronic	.	TGM2	ENSG00000198959
rs189497145	chr1:6659975	-1.30292	N	N	2a	intronic	.	KLHL21	ENSG00000162413
rs537363667	chr10:112434846	-1.30292	N	chr10:111969919	NA	intronic	.	RBM20	ENSG00000203867
rs78538193	chr20:33567391	-1.30292	N	N	5	intronic	.	MYH7B	ENSG00000078814
rs529655954	chr4:78785759	-1.30292	N	N	NA	intronic	.	MRPL1	ENSG00000169288
rs552569761	chr8:131556990	-1.30292	N	N	NA	intergenic	.	.	.
rs576742804	chr13:20724464	-1.30292	N	N	NA	intronic	.	GJA3	ENSG00000121743
rs552970008	chr15:90777118	-1.30292	N	chr15:90885806	NA	UTR5	.	GDPGP1	ENSG00000183208
rs546561120	chr9:124919482	-1.30292	N	N	NA	intronic	.	NDUFA8	ENSG00000119421
rs543968283	chr9:106855486	-1.30292	N	N	NA	upstream	.	.	.
rs12072888	chr1:237266373	-1.30292	N	N	5	intronic	.	RYR2	ENSG00000198626
rs544767540	chr1:205889039	-1.30292	N	chr1:205676263	NA	intronic	.	SLC26A9	ENSG00000174502
rs142454199	chr22:39650551	-1.30292	N	chr22:39840130	5	intergenic	.	.	.
rs138784191	chr3:178225599	-1.30292	N	N	4	intergenic	.	.	.
rs537848642	chr10:103729309	-1.30292	N	N	NA	intronic	.	C10orf76	ENSG00000120029
rs139916609	chr7:80235849	-1.30292	N	N	7	intronic	.	CD36	ENSG00000135218
rs531045359	chr9:506141	-1.30292	N	chr9:288414	NA	intronic	.	KANK1	ENSG00000107104
rs558249883	chr18:3184865	-1.30292	N	N	NA	intronic	.	MYOM1	ENSG00000101605
rs144424899	chr4:84465394	-1.30292	N	chr4:84159219	5	intronic	.	AGPAT9	ENSG00000138678
rs191829931	chr3:46032701	-1.30292	N	chr3:46418689	5	intronic	.	FYCO1	ENSG00000163820
rs558647775	chr8:22240477	-1.30292	N	chr8:22436681	NA	intronic	.	SLC39A14	ENSG00000104635
rs552983727	chr2:238804233	-1.30292	N	chr2:238873673	NA	intronic	.	RAMP1	ENSG00000132329
rs574688008	chr16:58061919	-1.30292	N	N	NA	intronic	.	MMP15	ENSG00000102996
rs541176158	chr9:128004612	-1.30292	N	N	NA	upstream	.	.	.
rs574400714	chr15:44169102	-1.30292	N	chr15:44027885	NA	ncRNA_exonic	.	FRMD5	ENSG00000171877
rs555935952	chr9:97648004	-1.30292	N	N	NA	intronic	.	C9orf3	ENSG00000148120
rs113158653	chr2:198669048	-1.30292	N	chr2:198544183	4	upstream	.	.	.
rs541248538	chr3:159568954	-1.30292	N	chr3:159637678	NA	intronic	.	IQCJ-SCHIP1	ENSG00000250588
rs148574889	chr3:119134853	-1.30292	N	N	6	exonic	synonymous	ARHGAP31	ENSG00000031081
rs76598825	chr14:55236061	-1.30292	N	N	5	intronic	.	SAMD4A	ENSG00000020577
rs547777025	chr16:68000034	-1.30292	N	chr16:68138091	NA	intronic	.	SLC12A4	ENSG00000124067
rs575535183	chr1:178280346	-1.30292	N	N	NA	intronic	.	RASAL2	ENSG00000075391
rs554636627	chr14:104286347	-1.30292	N	chr14:103898525	NA	intronic	.	PPP1R13B	ENSG00000088808
rs75998550	chr6:118848524	-1.30292	N	N	7	intronic	.	CEP85L	ENSG00000111860
rs45560438	chr11:19208042	-1.30292	N	chr11:19297340	7	intronic	.	CSRP3	ENSG00000129170
rs17446337	chr18:25658971	-1.30292	N	N	4	intronic	.	CDH2	ENSG00000170558
rs546399258	chr6:44196008	-1.30292	N	chr6:43804571	NA	intronic	.	SLC29A1	ENSG00000112759
rs553690931	chr15:42221734	-1.30292	N	chr15:42266262	NA	intronic	.	EHD4	ENSG00000103966
rs576936574	chr6:30750073	-1.30292	N	N	NA	intergenic	.	.	.
rs551843237	chr9:97634911	-1.30292	N	N	NA	intronic	.	C9orf3	ENSG00000148120
rs541813833	chr3:156820257	-1.30292	N	N	NA	ncRNA_intronic	.	.	.
rs192041787	chr2:40624398	-1.30292	N	N	7	intronic	.	SLC8A1	ENSG00000183023
rs143090174	chr1:76177656	-1.30292	N	N	7	intergenic	.	.	.
rs539539261	chr18:33945014	-1.30292	N	N	NA	intronic	.	FHOD3	ENSG00000134775
rs28613221	chr19:2771144	-1.30292	N	chr19:3220857	6	intronic	.	SGTA	ENSG00000104969
rs139857639	chr2:135079267	-1.30292	N	chr2:134991024	6	intronic	.	MGAT5	ENSG00000152127
rs144356093	chr7:151566814	-1.30292	N	N	5	intronic	.	PRKAG2	ENSG00000106617
rs368493187	chr15:92687417	-1.30292	N	N	6	intronic	.	SLCO3A1	ENSG00000176463
rs556558952	chr2:33708369	-1.30292	N	N	NA	intronic	.	RASGRP3	ENSG00000152689
rs532875074	chr2:40660661	-1.30292	N	N	NA	intronic	.	SLC8A1	ENSG00000183023
rs185257778	chr10:106100127	-1.30292	N	N	2b	intergenic	.	.	.
rs535917176	chr14:34386737	-1.30292	N	N	NA	intergenic	.	.	.
rs559712642	chr2:197398534	-1.30292	N	chr2:196974333	NA	intronic	.	HECW2	ENSG00000138411
rs529679806	chr1:60376725	-1.30292	N	N	NA	intronic	.	CYP2J2	ENSG00000134716
rs189093666	chr5:53741809	-1.30292	N	N	5	intergenic	.	.	.
rs551196085	chr13:76382273	-1.30292	N	N	NA	exonic	synonymous	LMO7	ENSG00000136153
rs540383117	chr13:76009110	-1.30292	N	N	NA	intronic	.	TBC1D4	ENSG00000136111
rs550888717	chr12:110719095	-1.30292	N	chr12:111133088	NA	UTR5	.	ATP2A2	ENSG00000174437
rs574100171	chr9:85854921	-1.30292	N	N	NA	intergenic	.	.	.
rs528343824	chr19:55972631	-1.30292	N	N	NA	intronic	.	ISOC2	ENSG00000063241
rs565573672	chr8:125551328	-1.30292	N	N	NA	UTR5	.	.	.
rs532132025	chr10:33625936	-1.30292	N	N	NA	intergenic	.	.	.
rs192975311	chr3:105583334	-1.30292	N	chr3:105934953	5	intronic	.	CBLB	ENSG00000114423
rs549729805	chr11:130324740	-1.30292	N	N	NA	intronic	.	ADAMTS15	ENSG00000166106
rs75068511	chr5:148670641	-1.30292	N	chr5:148198999	5	intronic	.	AFAP1L1	ENSG00000157510
rs191646388	chr15:85931182	-1.30292	N	chr15:86294211	3a	intronic	.	AKAP13	ENSG00000170776
rs185137603	chr3:167586659	-1.30292	N	N	6	intergenic	.	.	.
rs117547129	chr15:83726535	-1.30292	N	N	5	intronic	.	BTBD1	ENSG00000064726
rs184441336	chr7:151402332	-1.30292	N	N	4	intronic	.	PRKAG2	ENSG00000106617
rs189263477	chr6:139578227	-1.30292	N	N	7	intronic	.	TXLNB	ENSG00000164440
rs150781079	chr14:74034437	-1.30292	N	N	5	intergenic	.	.	.
rs532109750	chr17:18089229	-1.30292	N	chr17:17707105	NA	intronic	.	ALKBH5	ENSG00000091542
rs555345038	chr3:123092145	-1.30292	N	chr3:123105721	NA	intronic	.	ADCY5	ENSG00000173175
rs112351491	chr1:17379530	-1.30292	N	N	7	intronic	.	SDHB	ENSG00000117118
rs562754708	chr5:150604912	-1.30292	N	chr5:150567017	NA	intergenic	.	.	.
rs551796103	chr5:53741941	-1.30292	N	N	NA	intergenic	.	.	.
rs375458872	chr10:134332793	-1.30292	N	N	3a	intergenic	.	.	.
rs533094921	chr17:2613629	-1.30292	N	chr17:2882005	NA	intronic	.	CLUH	ENSG00000132361
rs117246054	chr3:127843036	-1.30292	N	chr3:128191776	2b	upstream	.	.	.
rs550074458	chr2:46769015	-1.30292	N	N	NA	upstream	.	.	.
rs528027450	chr11:16843656	-1.30292	N	chr11:16618307	NA	intronic	.	PLEKHA7	ENSG00000166689
rs546234802	chr20:42797314	-1.30292	N	chr20:42660286	NA	intronic	.	JPH2	ENSG00000149596
rs544573795	chr15:92605901	-1.30292	N	N	NA	intronic	.	SLCO3A1	ENSG00000176463
rs12486608	chr3:187681213	-1.30292	N	chr3:187652724	4	intergenic	.	.	.
rs141530549	chr12:94174024	-1.30292	N	chr12:94536803	5	intronic	.	CRADD	ENSG00000169372
rs542040828	chr1:206835417	-1.30292	N	chr1:206968955	NA	intergenic	.	.	.
rs57919778	chr2:105997840	-1.30292	N	chr2:106433909	3a	intronic	.	FHL2	ENSG00000115641
rs564390358	chr7:116085280	-1.30292	N	chr7:116357368	NA	intergenic	.	.	.
rs114184585	chr1:236849086	-1.30292	N	N	5	upstream	.	.	.
rs555860994	chr2:169503104	-1.30292	N	chr2:169707552	NA	intronic	.	CERS6	ENSG00000172292
rs79668936	chr5:155110406	-1.30292	N	N	5	intergenic	.	.	.
rs566989185	chr8:101429100	-1.30292	N	N	NA	intergenic	.	.	.
rs71649653	chr21:27108960	-1.30292	N	N	5	intronic	.	GABPA	ENSG00000154727
rs562787175	chr10:112391840	-1.30292	N	chr10:111969919	NA	intergenic	.	.	.
rs558682448	chr15:85969312	-1.30292	N	chr15:86294211	NA	intronic	.	AKAP13	ENSG00000170776
rs547238134	chr7:8302282	-1.30292	N	chr7:8024840	NA	ncRNA_exonic	.	.	.
rs7863364	chr9:653263	-1.30292	N	chr9:288414	5	intronic	.	KANK1	ENSG00000107104
rs530674262	chr15:71839592	-1.30292	N	N	NA	UTR5	.	THSD4	ENSG00000187720
rs544116040	chr17:2609975	-1.30292	N	chr17:2882005	NA	intronic	.	CLUH	ENSG00000132361
rs373831040	chr2:40509190	-1.30292	N	N	7	intronic	.	SLC8A1	ENSG00000183023
rs188941016	chr3:42084184	-1.30292	N	N	5	intergenic	.	.	.
rs553448664	chr15:72022369	-1.30292	N	N	NA	intronic	.	THSD4	ENSG00000187720
rs512109	chr10:13341900	-1.30292	N	chr10:13552975	4	intronic	.	PHYH	ENSG00000107537
rs144464069	chr1:116251261	-1.30292	N	N	7	intronic	.	CASQ2	ENSG00000118729
rs111710519	chr17:7118718	-1.30292	N	chr17:7240391	3a	intronic	.	DLG4	ENSG00000132535
rs189012162	chr12:94286765	-1.30292	N	chr12:94536803	5	intergenic	.	.	.
rs550513550	chr5:115695663	-1.30292	N	N	NA	intergenic	.	.	.
rs150751026	chr20:36789185	-1.30292	N	chr20:36895860	5	intronic	.	TGM2	ENSG00000198959
rs184171346	chr15:71159206	-1.30292	N	chr15:70933290	6	intronic	.	LRRC49	ENSG00000137821
rs571878961	chr4:122313415	-1.30292	N	N	NA	intergenic	.	.	.
rs548260502	chr6:24404481	-1.30292	N	N	NA	intronic	.	MRS2	ENSG00000124532
rs115877335	chr1:226495555	-1.30292	N	chr1:226914734	5	intronic	.	LIN9	ENSG00000183814
rs148995251	chr1:151117580	-1.30292	N	N	2b	intronic	.	SEMA6C	ENSG00000143434
rs566737537	chr9:134133651	-1.30292	N	N	NA	UTR3	.	FAM78A	ENSG00000126882
rs566406346	chr5:68514115	-1.30292	N	chr5:68616331	NA	intronic	.	MRPS36	ENSG00000134056
rs113867373	chr12:33037897	-1.30292	N	N	5	intronic	.	PKP2	ENSG00000057294
rs146180102	chr3:112710145	-1.30292	N	chr3:112677529	4	exonic	nonsynonymous	GTPBP8	ENSG00000163607
rs535580335	chr3:123131771	-1.30292	N	chr3:123105721	NA	intronic	.	ADCY5	ENSG00000173175
rs572992005	chr9:37922678	-1.30292	N	chr9:38196117	NA	intronic	.	SHB	ENSG00000107338
rs191858110	chr2:106043294	-1.30292	N	chr2:106433909	4	intronic	.	FHL2	ENSG00000115641
rs202229244	chr3:179399872	-1.30292	N	N	5	intronic	.	USP13	ENSG00000058056
rs113214904	chr20:19738299	-1.30292	N	N	2b	intergenic	.	.	.
rs551823466	chr12:119614428	-1.30292	N	N	NA	intergenic	.	.	.
rs564062925	chr3:192313655	-1.30292	N	N	NA	intronic	.	FGF12	ENSG00000114279
rs560144160	chr14:55209772	-1.30292	N	N	NA	intronic	.	SAMD4A	ENSG00000020577
rs190547549	chr3:58521814	-1.30292	N	chr3:58036811	2b	intronic	.	ACOX2	ENSG00000168306
rs560144166	chr3:119133252	-1.30292	N	N	NA	exonic	nonsynonymous	ARHGAP31	ENSG00000031081
rs150317574	chr3:179375989	-1.30292	N	N	7	intronic	.	USP13	ENSG00000058056
rs548623734	chr11:61217305	-1.30292	N	chr11:61398595	NA	intergenic	.	.	.
rs11542291	chr11:102962841	-1.30292	N	N	4	UTR5	.	DCUN1D5	ENSG00000137692
rs534751526	chr4:186613922	-1.30292	N	N	NA	intronic	.	SORBS2	ENSG00000154556
rs562323482	chr10:123888621	-1.30292	N	N	NA	intronic	.	TACC2	ENSG00000138162
rs570011668	chr12:19332422	-1.30292	N	N	NA	intronic	.	PLEKHA5	ENSG00000052126
rs566749539	chr1:217265995	-1.30292	N	N	NA	intronic	.	ESRRG	ENSG00000196482
rs190890097	chr1:174173394	-1.30292	N	chr1:174222832	3a	intronic	.	RABGAP1L	ENSG00000152061
rs113153309	chr14:55045943	-1.30292	N	N	6	intronic	.	SAMD4A	ENSG00000020577
rs549200519	chr2:101725359	-1.30292	N	chr2:101778319	NA	intronic	.	TBC1D8	ENSG00000204634
rs547391590	chr6:34569293	-1.30292	N	chr6:34785079	NA	intronic	.	C6orf106	ENSG00000196821
rs565690758	chr10:88440029	-1.30292	N	N	NA	intronic	.	LDB3	ENSG00000122367
rs187478769	chr2:160063436	-1.30292	N	chr2:160345024	5	intronic	.	TANC1	ENSG00000115183
rs184039177	chr1:65633614	-1.30292	N	chr1:65848034	5	intronic	.	AK4	ENSG00000162433
rs537868327	chr22:43113713	-1.30292	N	chr22:43549739	NA	intronic	.	.	.
rs140096924	chr4:3483024	-1.30292	N	chr4:3148276	2b	intronic	.	DOK7	ENSG00000175920
rs79075478	chr12:106733766	-1.30292	N	N	7	intronic	.	TCP11L2	ENSG00000166046
rs528311637	chr3:69139755	-1.30292	N	N	NA	intronic	.	ARL6IP5	ENSG00000144746
rs531378764	chr10:116411403	-1.30292	N	N	NA	intronic	.	ABLIM1	ENSG00000099204
rs75300754	chr9:112506914	-1.30292	N	chr9:112722330	6	intronic	.	PALM2	ENSG00000243444
rs115566465	chr22:34269490	-1.30292	N	N	5	intronic	.	LARGE	ENSG00000133424
rs566200379	chr4:95572620	-1.30292	N	N	NA	intronic	.	PDLIM5	ENSG00000163110
rs558133553	chr3:124740804	-1.30292	N	N	NA	intronic	.	HEG1	ENSG00000173706
rs557250007	chr19:678514	-1.30292	N	chr19:836144	NA	intronic	.	FSTL3	ENSG00000070404
rs529614417	chr7:157151006	-1.30292	N	N	NA	intronic	.	DNAJB6	ENSG00000105993
rs80200796	chr4:84539126	-1.30292	N	chr4:84159219	5	intergenic	.	.	.
rs574271894	chr1:214199252	-1.30292	N	chr1:213937382	NA	intronic	.	PROX1	ENSG00000117707
rs572459075	chr6:122723038	-1.30292	N	chr6:122746938	NA	intronic	.	HSF2	ENSG00000025156
rs4449131	chr2:241311095	-1.30292	Y	chr2:241563739	5	intergenic	.	.	.
rs546373937	chr5:170846075	-1.30292	N	N	NA	upstream	.	.	.
rs529843543	chr17:55939082	-1.30292	N	chr17:55463857	NA	UTR3	.	CUEDC1	ENSG00000180891
rs189417013	chr4:174911608	-1.30292	N	N	2c	intergenic	.	.	.
rs534183960	chr2:197402407	-1.30292	N	chr2:196974333	NA	intronic	.	HECW2	ENSG00000138411
rs186767515	chr5:78790968	-1.30292	N	N	6	intronic	.	HOMER1	ENSG00000152413
rs567134993	chr9:38062498	-1.30292	N	chr9:38196117	NA	intronic	.	SHB	ENSG00000107338
rs555032312	chr2:173983275	-1.30292	N	N	NA	intronic	.	MLTK	ENSG00000091436
rs564144456	chr19:1243430	-1.30292	N	chr19:836144	NA	intronic	.	ATP5D	ENSG00000099624
rs576943253	chr16:82665404	-1.30292	N	N	NA	intronic	.	CDH13	ENSG00000140945
rs529984107	chr1:216734306	-1.30292	N	N	NA	intronic	.	ESRRG	ENSG00000196482
rs369904284	chr8:52721789	-1.30292	N	N	5	exonic	nonsynonymous	PXDNL	ENSG00000147485
rs145741651	chr14:78293501	-1.30292	N	chr14:77939965	7	intronic	.	ADCK1	ENSG00000063761
rs191394981	chr5:16496413	-1.30292	N	N	7	intronic	.	FAM134B	ENSG00000154153
rs537839919	chr3:25494826	-1.30292	N	chr3:25381636	NA	intronic	.	RARB	ENSG00000077092
rs113894281	chr19:2769493	-1.30292	N	chr19:3220857	5	intronic	.	SGTA	ENSG00000104969
rs564755028	chr6:76201079	-1.30292	N	N	NA	intronic	.	FILIP1	ENSG00000118407
rs138791886	chr5:102200667	-1.30292	N	chr5:102118385	7	upstream	.	.	.
rs542153572	chr12:21795932	-1.30292	N	N	NA	intronic	.	LDHB	ENSG00000111716
rs188092988	chr12:120729765	-1.30292	N	chr12:121194862	4	intergenic	.	.	.
rs186315150	chr9:116299083	-1.30292	N	chr9:116085822	5	exonic	nonsynonymous	RGS3	ENSG00000138835
rs377152315	chr8:126319328	-1.30292	N	chr8:126474356	4	intronic	.	NSMCE2	ENSG00000156831
rs377017343	chr7:151565693	-1.30292	N	N	5	intronic	.	PRKAG2	ENSG00000106617
rs1017096	chr17:74698820	-1.30292	Y	chr17:74710128	6	intronic	.	MXRA7	ENSG00000182534
rs565181607	chr2:3581436	-1.30292	N	N	NA	intergenic	.	.	.
rs116115984	chr1:151881999	-1.30292	N	N	4	UTR5	.	THEM4	ENSG00000159445
rs575244285	chr7:56040060	-1.30292	N	chr7:56068714	NA	intronic	.	GBAS	ENSG00000146729
rs374219339	chr2:40381141	-1.30292	N	N	6	ncRNA_intronic	.	SLC8A1	ENSG00000183023
rs557852559	chr7:136678507	-1.30292	N	N	NA	ncRNA_intronic	.	CHRM2	ENSG00000181072
rs567773300	chr2:40740463	-1.30292	N	N	NA	upstream	.	.	.
rs138104954	chr8:19538507	-1.30292	N	chr8:19871320	6	intronic	.	CSGALNACT1	ENSG00000147408
rs529776066	chr15:78423858	-1.30292	N	N	NA	UTR5	.	CIB2	ENSG00000136425
rs193138125	chr4:76999565	-1.30292	N	N	4	intronic	.	ART3	ENSG00000156219
rs569934720	chr4:174456920	-1.30292	N	N	NA	ncRNA_intronic	.	.	.
rs533006541	chr12:19191101	-1.30292	N	N	NA	intergenic	.	.	.
rs561651019	chr3:171364657	-1.30292	N	chr3:171408531	NA	intronic	.	PLD1	ENSG00000075651
rs541307881	chr9:14204114	-1.30292	N	chr9:14161670	NA	intronic	.	NFIB	ENSG00000147862
rs570186693	chr13:24123430	-1.30292	N	N	NA	intergenic	.	.	.
rs111474673	chr4:95389453	-1.30292	N	N	5	intronic	.	PDLIM5	ENSG00000163110
rs547876356	chr5:167646664	-1.30292	N	N	NA	intronic	.	TENM2	ENSG00000145934
rs190325132	chr10:115409338	-1.30292	N	chr10:115719472	7	intronic	.	NRAP	ENSG00000197893
rs193101059	chr5:78672563	-1.30292	N	N	7	intronic	.	HOMER1	ENSG00000152413
rs556394038	chr2:40423918	-1.30292	N	N	NA	ncRNA_intronic	.	SLC8A1	ENSG00000183023
rs546485176	chr3:25554011	-1.30292	N	chr3:25381636	NA	intronic	.	RARB	ENSG00000077092
rs73471143	chr22:47082762	-1.30292	N	chr22:46615376	4	UTR3	.	CERK	ENSG00000100422
rs535808966	chr5:111753683	-1.30292	N	N	NA	intronic	.	EPB41L4A	ENSG00000129595
rs12640234	chr4:152234885	-1.30292	N	chr4:152342190	4	intergenic	.	.	.
rs569033294	chr9:2661993	-1.30292	N	chr9:2622278	NA	intergenic	.	.	.
rs535720449	chr7:131271274	-1.30292	N	N	NA	intergenic	.	.	.
rs75566703	chr4:114494439	-1.30292	N	N	6	intronic	.	CAMK2D	ENSG00000145349
rs118179227	chr1:46503380	-1.30292	N	chr1:46513012	4	intergenic	.	.	.
rs540144092	chr1:6258798	-1.30292	N	N	NA	intronic	.	RPL22	ENSG00000116251
rs534263614	chr8:134506292	-1.30292	N	chr8:134103953	NA	intronic	.	ST3GAL1	ENSG00000008513
rs575279806	chr15:75196915	-1.30292	N	chr15:75361539	NA	intronic	.	FAM219B	ENSG00000178761
rs578252578	chr4:123843611	-1.30292	N	chr4:123560939	NA	exonic	synonymous	NUDT6	ENSG00000170917
rs549996701	chr10:123887152	-1.30292	N	N	NA	intronic	.	TACC2	ENSG00000138162
rs534263613	chr9:649888	-1.30292	N	chr9:288414	NA	intronic	.	KANK1	ENSG00000107104
rs192383909	chr5:150005666	-1.30292	N	chr5:149875731	2b	intronic	.	SYNPO	ENSG00000171992
rs560117625	chr8:90996277	-1.30292	N	N	NA	intronic	.	NBN	ENSG00000104320
rs148436209	chr2:106003455	-1.30292	N	chr2:106433909	6	intronic	.	FHL2	ENSG00000115641
rs573935803	chr11:130320300	-1.30292	N	N	NA	intronic	.	ADAMTS15	ENSG00000166106
rs541993843	chr1:24438816	-1.30292	N	chr1:24199363	NA	upstream	.	.	.
rs183453386	chr1:216894916	-1.30292	N	N	5	intronic	.	ESRRG	ENSG00000196482
rs544283765	chr2:128411607	-1.30292	N	N	NA	intronic	.	LIMS2	ENSG00000072163
rs148944772	chr11:22741129	-1.30292	N	N	5	intronic	.	GAS2	ENSG00000148935
rs57018142	chr16:83946726	-1.30292	N	N	4	intronic	.	MLYCD	ENSG00000103150
rs180809084	chr2:179915752	-1.30292	N	N	5	upstream	.	.	.
rs542324242	chr5:79014982	-1.30292	N	N	NA	intronic	.	CMYA5	ENSG00000164309
rs182431325	chr2:40576109	-1.30292	N	N	5	intronic	.	SLC8A1	ENSG00000183023
rs532940514	chr12:117491493	-1.30292	N	N	NA	intronic	.	TESC	ENSG00000088992
rs540987419	chr1:237548028	-1.30292	N	N	NA	intronic	.	RYR2	ENSG00000198626
rs186762045	chr4:169422394	-1.30292	N	N	5	intronic	.	PALLD	ENSG00000129116
rs145163264	chr1:62532879	-1.30292	N	N	6	intronic	.	INADL	ENSG00000132849
rs538147102	chr5:41479075	-1.30292	N	N	NA	intronic	.	PLCXD3	ENSG00000182836
rs187663287	chr14:73276471	-1.30292	N	chr14:73414316	5	intronic	.	DPF3	ENSG00000205683
rs571818043	chr3:123153344	-1.30292	N	chr3:123105721	NA	intronic	.	ADCY5	ENSG00000173175
rs80053334	chr10:33621992	-1.30292	N	N	4	intronic	.	NRP1	ENSG00000099250
rs189686674	chr12:93638058	-1.30292	N	N	2b	ncRNA_intronic	.	.	.
rs539775613	chr3:39224310	-1.30292	N	chr3:39307162	NA	downstream	.	.	.
rs147693818	chr14:55096372	-1.30292	N	N	7	intronic	.	SAMD4A	ENSG00000020577
rs188884899	chr17:1620279	-1.30292	N	chr17:2014984	4	intronic	.	WDR81	ENSG00000167716
rs147097830	chr3:15560547	-1.30292	N	N	6	intronic	.	COLQ	ENSG00000206561
rs191503150	chr13:20712208	-1.30292	N	N	5	downstream	.	.	.
rs567904501	chr10:115615069	-1.30292	N	chr10:115719472	NA	intronic	.	NHLRC2	ENSG00000196865
rs559183253	chr7:116151454	-1.30292	N	chr7:116357368	NA	intergenic	.	.	.
rs561489916	chr3:66554397	-1.30292	N	N	NA	intergenic	.	.	.
rs537008702	chr8:41525639	-1.30292	N	N	NA	intronic	.	ANK1	ENSG00000029534
rs565663967	chr3:42095459	-1.30292	N	N	NA	intergenic	.	.	.
rs531398757	chr6:13407294	-1.30292	N	N	NA	intronic	.	GFOD1	ENSG00000145990
rs551673053	chr18:32716780	-1.30292	N	N	NA	intronic	.	MAPRE2	ENSG00000166974
rs7169562	chr15:85891710	-1.30292	N	chr15:86294211	4	intergenic	.	.	.
rs539770393	chr4:186060272	-1.30292	N	N	NA	intergenic	.	.	.
rs181058830	chr10:3138851	-1.30292	N	N	5	intronic	.	PFKP	ENSG00000067057
rs45452894	chr5:122369873	-1.30292	N	chr5:122093740	5	intronic	.	PPIC	ENSG00000168938
rs78942822	chr2:40711670	-1.30292	N	N	5	intronic	.	SLC8A1	ENSG00000183023
rs555066876	chr14:21494685	-1.30292	N	chr14:21431413	NA	intronic	.	NDRG2	ENSG00000165795
rs570909316	chr5:127809944	-1.30292	N	chr5:127487603	NA	intronic	.	FBN2	ENSG00000138829
rs184895519	chr10:73859190	-1.30292	N	chr10:73520632	3a	intronic	.	ASCC1	ENSG00000138303
rs4161	chr4:169419648	-1.30292	N	N	2b	intronic	.	PALLD	ENSG00000129116
rs57089909	chr6:134372730	-1.30292	N	N	7	intronic	.	SLC2A12	ENSG00000146411
rs75427557	chr10:123926932	-1.30292	N	N	5	intronic	.	TACC2	ENSG00000138162
rs572375361	chr6:118856630	-1.30292	N	N	NA	intronic	.	CEP85L	ENSG00000111860
rs527315542	chr2:27294637	-1.30292	N	chr2:27295885	NA	upstream	.	OST4	ENSG00000228474
rs531079508	chr9:13788980	-1.30292	N	chr9:13676533	NA	intergenic	.	.	.
rs531096776	chr15:86153635	-1.30292	N	chr15:86294211	NA	intronic	.	AKAP13	ENSG00000170776
rs551310652	chr13:30011368	-1.30292	N	N	NA	intronic	.	MTUS2	ENSG00000132938
rs561082747	chr14:55185450	-1.30292	N	N	NA	intronic	.	SAMD4A	ENSG00000020577
rs184635193	chr1:116292981	-1.30292	N	N	6	intronic	.	CASQ2	ENSG00000118729
rs13022800	chr2:173970922	-1.30292	N	N	6	intronic	.	MLTK	ENSG00000091436
rs143926748	chr12:110754860	-1.30292	N	chr12:111251437	4	intronic	.	ATP2A2	ENSG00000174437
rs12336597	chr9:85876870	-1.30292	N	N	7	intronic	.	FRMD3	ENSG00000172159
rs542192709	chr20:55968077	-1.30292	N	N	NA	intronic	.	RBM38	ENSG00000132819
rs530342931	chr6:164528891	-1.30292	N	N	NA	intergenic	.	.	.
rs557651730	chr4:95429645	-1.30292	N	N	NA	intronic	.	PDLIM5	ENSG00000163110
rs7157977	chr14:31858209	-1.30292	N	N	4	exonic	nonsynonymous	HEATR5A	ENSG00000129493
rs557447429	chr4:47819740	-1.30292	N	N	NA	intronic	.	CORIN	ENSG00000145244
rs547640754	chr11:112866709	-1.30292	N	N	NA	intronic	.	NCAM1	ENSG00000149294
rs554461932	chr9:97797110	-1.30292	N	chr9:98243868	NA	intronic	.	C9orf3	ENSG00000148120
rs199911950	chr17:18087808	-1.30292	N	chr17:17707105	2b	exonic	nonsynonymous	ALKBH5	ENSG00000091542
rs186881098	chr15:85891838	-1.30292	N	chr15:86294211	4	intergenic	.	.	.
rs528422511	chr4:65271215	-1.30292	N	N	NA	intronic	.	TECRL	ENSG00000205678
rs373991867	chr2:160086908	-1.30292	N	chr2:160345024	5	exonic	synonymous	TANC1	ENSG00000115183
rs9849149	chr3:48130347	-1.30292	N	chr3:48388170	4	UTR5	.	MAP4	ENSG00000047849
rs186696059	chr8:97246791	-1.30292	N	N	2b	intronic	.	UQCRB	ENSG00000156467
rs7816515	chr8:29955145	-1.30292	N	chr8:30280630	6	ncRNA_intronic	.	LEPROTL1	ENSG00000104660
rs558863385	chr5:170855468	-1.30292	N	N	NA	intronic	.	FGF18	ENSG00000156427
rs113241641	chr18:34043829	-1.30292	N	N	7	intronic	.	FHOD3	ENSG00000134775
rs191428665	chr6:3911604	-1.30292	N	N	2b	intergenic	.	.	.
rs193110117	chr4:89263870	-1.30292	N	N	7	intergenic	.	.	.
rs74799370	chr3:25520135	-1.30292	N	chr3:25381636	6	intronic	.	RARB	ENSG00000077092
rs549520604	chr7:116040250	-1.30292	N	chr7:116357368	NA	intergenic	.	.	.
rs185114716	chr5:1122048	-1.30292	N	chr5:1313242	5	intergenic	.	.	.
rs34583860	chr1:236907594	-1.30292	N	N	5	intronic	.	ACTN2	ENSG00000077522
rs528987976	chr10:1103289	-1.30292	N	chr10:993729	NA	intronic	.	WDR37	ENSG00000047056
rs192260650	chr3:52486860	-1.30292	N	chr3:52873984	4	intronic	.	TNNC1	ENSG00000114854
rs191695155	chr18:12287742	-1.30292	N	N	4	intergenic	.	.	.
rs571715504	chr9:35069059	-1.30292	N	N	NA	intronic	.	VCP	ENSG00000165280
rs188898200	chr16:30078602	-1.30292	N	chr16:30471109	2b	exonic	synonymous	ALDOA	ENSG00000149925
rs568553942	chr4:95544736	-1.30292	N	N	NA	intronic	.	PDLIM5	ENSG00000163110
rs541426548	chr7:80308837	-1.30292	N	N	NA	downstream	.	.	.
rs563437422	chr4:108917820	-1.30292	N	N	NA	intronic	.	HADH	ENSG00000138796
rs562393884	chr17:74702094	-1.30292	N	chr17:74710128	NA	intronic	.	MXRA7	ENSG00000182534
rs182532637	chr3:105586693	-1.30292	N	chr3:105934953	2b	intronic	.	CBLB	ENSG00000114423
rs553742830	chr20:36716289	-1.30292	N	chr20:36895860	NA	intronic	.	RPRD1B	ENSG00000101413
rs188202382	chr12:50505792	-1.30292	N	chr12:50599709	4	UTR5	.	COX14	ENSG00000178449
rs6787621	chr3:188066953	-1.30292	Y	chr3:188441161	3a	intronic	.	LPP	ENSG00000145012
rs543998667	chr1:57119655	-1.30292	N	chr1:56905524	NA	intronic	.	PRKAA2	ENSG00000162409
rs568767776	chr15:40631804	-1.30292	N	N	NA	exonic	nonsynonymous	C15orf52	ENSG00000188549
rs201754754	chr6:2948762	-1.30292	N	N	6	exonic	nonsynonymous	SERPINB6	ENSG00000124570
rs143551641	chr16:4290375	-1.30292	N	chr16:4476089	5	intronic	.	SRL	ENSG00000185739
rs17879437	chr19:36642884	-1.30292	N	N	2b	intronic	.	COX7A1	ENSG00000161281
rs573336401	chr1:57150634	-1.30292	N	chr1:56905524	NA	intronic	.	PRKAA2	ENSG00000162409
rs559244800	chr22:18597282	-1.30292	N	chr22:19058146	NA	intronic	.	TUBA8	ENSG00000183785
rs113518556	chr13:28023221	-1.30292	N	chr13:28455266	5	intronic	.	MTIF3	ENSG00000122033
rs573702888	chr18:34064393	-1.30292	N	N	NA	intronic	.	FHOD3	ENSG00000134775
rs143867513	chr15:42250754	-1.30292	N	chr15:42266262	5	intronic	.	EHD4	ENSG00000103966
rs542205962	chr3:66445003	-1.30292	N	N	NA	intronic	.	LRIG1	ENSG00000144749
rs145694380	chr4:8325593	-1.30292	N	N	6	intergenic	.	.	.
rs551408833	chr6:129571679	-1.30292	N	N	NA	intronic	.	LAMA2	ENSG00000196569
rs139056840	chr7:32129296	-1.30292	N	N	5	intronic	.	PDE1C	ENSG00000154678
rs557181998	chr2:106016102	-1.30292	N	chr2:106433909	NA	intronic	.	FHL2	ENSG00000115641
rs531909370	chr19:46283987	-1.30292	N	chr19:46359794	NA	intronic	.	DMPK	ENSG00000104936
rs540036827	chr6:30749262	-1.30292	N	N	NA	intergenic	.	.	.
rs186038368	chr8:124630117	-1.30292	N	N	5	intergenic	.	.	.
rs577024866	chr1:216892309	-1.30292	N	N	NA	intronic	.	ESRRG	ENSG00000196482
rs576131624	chr13:29958690	-1.30292	N	N	NA	intronic	.	MTUS2	ENSG00000132938
rs114084188	chr5:156968591	-1.30292	N	chr5:156655015	4	intronic	.	ADAM19	ENSG00000135074
rs545856526	chr7:80288745	-1.30292	N	N	NA	intronic	.	CD36	ENSG00000135218
rs149043473	chr7:90356372	-1.30292	N	N	2b	intronic	.	CDK14	ENSG00000058091
rs57992539	chr9:101835384	-1.30292	N	N	5	intergenic	.	.	.
rs533530417	chr6:122330115	-1.30292	N	chr6:122746938	NA	intergenic	.	.	.
rs562256642	chr6:44204698	-1.30292	N	chr6:43804571	NA	intergenic	.	.	.
rs546027060	chr9:14028547	-1.30292	N	chr9:13676533	NA	intergenic	.	.	.
rs538367646	chr6:46404037	-1.30292	N	chr6:46885844	NA	intronic	.	RCAN2	ENSG00000172348
rs4846813	chr1:217249453	-1.30292	N	N	6	intronic	.	ESRRG	ENSG00000196482
rs533530419	chr11:12001879	-1.30292	N	chr11:12133478	NA	intronic	.	DKK3	ENSG00000050165
rs559744593	chr22:46545056	-1.30292	N	chr22:46615376	NA	intergenic	.	.	.
rs75444587	chr18:34063569	-1.30292	N	N	7	intronic	.	FHOD3	ENSG00000134775
rs562826734	chr3:192319549	-1.30292	N	N	NA	intronic	.	FGF12	ENSG00000114279
rs551649376	chr2:187460250	-1.30292	N	N	NA	intronic	.	ITGAV	ENSG00000138448
rs188590965	chr13:22310802	-1.30292	N	N	7	intergenic	.	.	.
rs549462167	chr1:228555116	-1.30292	N	N	NA	intronic	.	OBSCN	ENSG00000154358
rs145966543	chr7:101499875	-1.30292	N	chr7:101880795	4	intronic	.	CUX1	ENSG00000257923
rs552637161	chr17:4869912	-1.30292	N	chr17:5326162	NA	intronic	.	SPAG7	ENSG00000091640
rs140583949	chr5:145317541	-1.30292	N	N	4	exonic	nonsynonymous	SH3RF2	ENSG00000156463
rs549941376	chr8:33417185	-1.30292	N	N	NA	intronic	.	RNF122	ENSG00000133874
rs112010219	chr1:31840291	-1.30292	N	chr1:31377743	7	exonic	synonymous	FABP3	ENSG00000121769
rs548376241	chr9:71513629	-1.30292	N	N	NA	intronic	.	PIP5K1B	ENSG00000107242
rs192472107	chr5:32713498	-1.30292	N	N	4	intronic	.	NPR3	ENSG00000113389
rs557885930	chr6:45928425	-1.30292	N	chr6:45569863	NA	intronic	.	CLIC5	ENSG00000112782
rs544517	chr18:25577417	-1.30292	N	N	5	intronic	.	CDH2	ENSG00000170558
rs547320333	chr5:170922555	-1.30292	N	N	NA	intergenic	.	.	.
rs59532220	chr2:179649461	-1.30292	N	N	6	intronic	.	TTN	ENSG00000155657
rs79292199	chr1:112233053	-1.30292	N	N	4	intronic	.	RAP1A	ENSG00000116473
rs184853442	chr9:2576415	-1.30292	N	chr9:2622278	7	ncRNA_intronic	.	.	.
rs533642495	chr9:654479	-1.30292	N	chr9:288414	NA	intronic	.	KANK1	ENSG00000107104
rs182730807	chr4:23869245	-1.30292	N	N	6	intronic	.	PPARGC1A	ENSG00000109819
rs552123779	chr10:78392176	-1.30292	N	N	NA	intergenic	.	.	.
rs60673933	chr3:123104503	-1.30292	N	chr3:123105721	6	intronic	.	ADCY5	ENSG00000173175
rs574206919	chr13:75972364	-1.30292	N	N	NA	intronic	.	TBC1D4	ENSG00000136111
rs186949452	chr14:105043980	-1.30292	N	chr14:105258892	4	intergenic	.	.	.
rs554307143	chr12:120728203	-1.30292	N	chr12:121194862	NA	intergenic	.	.	.
rs111856727	chr15:85956932	-1.30292	N	chr15:86294211	4	intronic	.	AKAP13	ENSG00000170776
rs535359607	chr19:46916678	-1.30292	N	chr19:47100565	NA	UTR5	.	CCDC8	ENSG00000169515
rs532283761	chr19:1605422	-1.30292	N	chr19:1132637	NA	UTR5	.	UQCR11	ENSG00000127540
rs186816279	chr11:126228477	-1.30292	N	chr11:126024042	5	intronic	.	ST3GAL4	ENSG00000110080
rs573346902	chr3:69938049	-1.30292	N	N	NA	intronic	.	MITF	ENSG00000187098
rs575005903	chr10:23728054	-1.30292	N	N	NA	upstream	.	.	.
rs563216986	chr12:659718	-1.30292	N	chr12:711662	NA	intronic	.	B4GALNT3	ENSG00000139044
rs564535739	chr15:63169952	-1.30292	N	chr15:62830704	NA	intergenic	.	.	.
rs140337345	chr8:66719261	-1.30292	N	chr8:66910531	4	intronic	.	PDE7A	ENSG00000205268
rs552842154	chr22:47080694	-1.30292	N	chr22:46615376	NA	UTR3	.	CERK	ENSG00000100422
rs74024822	chr15:85933709	-1.30292	N	chr15:86294211	5	intronic	.	AKAP13	ENSG00000170776
rs529809256	chr7:101556627	-1.30292	N	chr7:101880795	NA	intronic	.	CUX1	ENSG00000257923
rs587690936	chr1:120160062	-1.30292	N	N	NA	intergenic	.	.	.
rs577671275	chr2:72988203	-1.30292	N	N	NA	intronic	.	EXOC6B	ENSG00000144036
rs571797294	chr6:150497014	-1.30292	N	chr6:150373194	NA	intronic	.	PPP1R14C	ENSG00000198729
rs189849402	chr8:97307577	-1.30292	N	N	6	intronic	.	PTDSS1	ENSG00000156471
rs185324151	chr3:178381700	-1.30292	N	N	4	ncRNA_intronic	.	KCNMB2	ENSG00000197584
rs114970836	chr8:135808504	-1.30292	N	chr8:135747967	5	intergenic	.	.	.
rs146668029	chr9:34992307	-1.30292	N	N	2b	intronic	.	DNAJB5	ENSG00000137094
rs12458683	chr18:34091305	-1.30292	N	N	7	intronic	.	FHOD3	ENSG00000134775
rs573101879	chr9:97489169	-1.30292	N	N	NA	intronic	.	C9orf3	ENSG00000148120
rs543933278	chr22:46975044	-1.30292	N	chr22:46615376	NA	intergenic	.	.	.
rs547990781	chr15:92468111	-1.30292	N	N	NA	intronic	.	SLCO3A1	ENSG00000176463
rs183666677	chr22:19398781	-1.30292	N	chr22:19058146	5	intronic	.	HIRA	ENSG00000100084
rs367960936	chr13:75973486	-1.30292	N	N	4	intronic	.	TBC1D4	ENSG00000136111
rs561713341	chr3:9975609	-1.30292	N	chr3:9511975	NA	UTR5	.	CRELD1	ENSG00000163703
rs191344303	chr4:37991566	-1.30292	N	chr4:38334531	5	intronic	.	TBC1D1	ENSG00000065882
rs7023507	chr9:112920099	-1.30292	Y	chr9:113338735	5	intronic	.	AKAP2	ENSG00000241978
rs569952678	chr9:13841000	-1.30292	N	chr9:13676533	NA	intergenic	.	.	.
rs144543333	chr5:170999706	-1.30292	N	N	5	intergenic	.	.	.
rs116976720	chr4:95513989	-1.30292	N	N	6	intronic	.	PDLIM5	ENSG00000163110
rs138189523	chr9:101727320	-1.30292	N	N	5	intronic	.	COL15A1	ENSG00000204291
rs535671790	chr5:78984285	-1.30292	N	N	NA	intergenic	.	.	.
rs572637071	chr10:28967108	-1.30292	N	chr10:28780293	NA	intronic	.	BAMBI	ENSG00000095739
rs67910991	chr4:186601293	-1.30292	Y	N	6	intronic	.	SORBS2	ENSG00000154556
rs567389709	chr2:159940465	-1.30292	N	chr2:160345024	NA	intronic	.	TANC1	ENSG00000115183
rs540321163	chr13:43628321	-1.30292	N	N	NA	intronic	.	DNAJC15	ENSG00000120675
rs529672477	chr6:141486669	-1.30292	N	N	NA	intergenic	.	.	.
rs112035918	chr5:175099422	-1.30292	N	N	5	intronic	.	HRH2	ENSG00000113749
rs145223018	chr17:48193386	-1.30292	N	N	5	exonic	nonsynonymous	SAMD14	ENSG00000167100
rs530721488	chr3:16981418	-1.30292	N	chr3:16911330	NA	intronic	.	PLCL2	ENSG00000154822
rs543107416	chr1:228558307	-1.30292	N	N	NA	intronic	.	OBSCN	ENSG00000154358
rs6060141	chr20:33571798	-1.30292	N	N	4	intronic	.	MYH7B	ENSG00000078814
rs6060140	chr20:33566507	-1.30292	N	N	1f	intronic	.	MYH7B	ENSG00000078814
rs571648048	chr13:76372777	-1.30292	N	N	NA	intronic	.	LMO7	ENSG00000136153
rs572457616	chr4:123654219	-1.30292	N	chr4:123560939	NA	intronic	.	BBS12	ENSG00000181004
rs188312769	chr5:78990570	-1.30292	N	N	3a	intronic	.	CMYA5	ENSG00000164309
rs531689965	chr11:16875738	-1.30292	N	chr11:16618307	NA	intronic	.	PLEKHA7	ENSG00000166689
rs141551374	chr12:2489848	-1.30292	N	N	5	intronic	.	CACNA1C	ENSG00000151067
rs573524261	chr15:92509764	-1.30292	N	N	NA	intronic	.	SLCO3A1	ENSG00000176463
rs552292482	chr9:14305134	-1.30292	N	chr9:14161670	NA	intronic	.	NFIB	ENSG00000147862
rs140129301	chr12:19308542	-1.30292	N	N	5	intronic	.	PLEKHA5	ENSG00000052126
rs562574450	chr4:63901717	-1.30292	N	N	NA	intergenic	.	.	.
rs557683773	chr8:11592292	-1.30292	N	chr8:11836514	NA	intronic	.	GATA4	ENSG00000136574
rs187827221	chr2:134912089	-1.30292	N	chr2:134991024	4	intergenic	.	.	.
rs566419228	chr3:16952098	-1.30292	N	chr3:16911330	NA	intronic	.	PLCL2	ENSG00000154822
rs148136924	chr13:30882785	-1.30292	N	chr13:31079184	4	intergenic	.	.	.
rs543043256	chr1:214202979	-1.30292	N	chr1:213937382	NA	intronic	.	PROX1	ENSG00000117707
rs566419221	chr3:122745970	-1.30292	N	chr3:123105721	NA	intronic	.	SEMA5B	ENSG00000082684
rs201353126	chr5:191675	-1.30292	N	N	4	exonic	nonsynonymous	LRRC14B	ENSG00000185028
rs575703838	chr7:101528480	-1.30292	N	chr7:101880795	NA	intronic	.	CUX1	ENSG00000257923
rs540662587	chr7:107606756	-1.30292	N	N	NA	intronic	.	LAMB1	ENSG00000091136
rs79401855	chr2:238535278	-1.30292	N	chr2:238873673	4	upstream	.	.	.
rs531441182	chr13:24461931	-1.30292	N	N	NA	intronic	.	MIPEP	ENSG00000027001
rs551053852	chr1:206867070	-1.30292	N	chr1:206968955	NA	intronic	.	MAPKAPK2	ENSG00000162889
rs186090951	chr17:908539	-1.30292	N	chr17:1373518	4	UTR3	.	ABR	ENSG00000159842
rs552749160	chr3:69760122	-1.30292	N	N	NA	intergenic	.	.	.
rs147070487	chr9:35069896	-1.30292	N	N	5	intronic	.	VCP	ENSG00000165280
rs187233233	chr5:78672110	-1.30292	N	N	4	intronic	.	HOMER1	ENSG00000152413
rs372936130	chr6:10720209	-1.30292	N	chr6:10526373	3a	intergenic	.	.	.
rs575459926	chr15:85367720	-1.30292	N	chr15:85178270	NA	intronic	.	ALPK3	ENSG00000136383
rs573184977	chr5:156960018	-1.30292	N	chr5:156655015	NA	intronic	.	ADAM19	ENSG00000135074
rs141123204	chr2:40655192	-1.30292	N	N	6	intronic	.	SLC8A1	ENSG00000183023
rs551927106	chr4:140839572	-1.30292	N	N	NA	intronic	.	MAML3	ENSG00000196782
rs74599569	chr3:188046115	-1.30292	N	chr3:188441161	7	intronic	.	LPP	ENSG00000145012
rs191453130	chr7:158892419	-1.30292	N	N	4	intronic	.	VIPR2	ENSG00000106018
rs556613420	chr6:13415051	-1.30292	N	N	NA	intronic	.	GFOD1	ENSG00000145990
rs191705552	chr12:589239	-1.30292	N	chr12:711662	6	intronic	.	B4GALNT3	ENSG00000139044
rs79755942	chr6:123953848	-1.30292	N	N	5	intronic	.	TRDN	ENSG00000186439
rs143996681	chr18:25742387	-1.30292	N	N	4	intronic	.	CDH2	ENSG00000170558
rs569262733	chr1:237549490	-1.30292	N	N	NA	intronic	.	RYR2	ENSG00000198626
rs2475237	chr10:116281222	-1.30292	N	N	5	intronic	.	ABLIM1	ENSG00000099204
rs2475236	chr10:116280041	-1.30292	N	N	5	intronic	.	ABLIM1	ENSG00000099204
rs2475235	chr10:116275410	-1.30292	N	N	2c	intronic	.	ABLIM1	ENSG00000099204
rs2475234	chr10:116274070	-1.30292	N	N	3a	intronic	.	ABLIM1	ENSG00000099204
rs2475239	chr10:116283756	-1.30292	N	N	4	intronic	.	ABLIM1	ENSG00000099204
rs2475238	chr10:116281938	-1.30292	N	N	5	intronic	.	ABLIM1	ENSG00000099204
rs568244122	chr1:178061877	-1.30292	N	N	NA	ncRNA_exonic	.	.	.
rs551989125	chr9:101704378	-1.30292	N	N	NA	intergenic	.	.	.
rs77552193	chr8:33419775	-1.30292	N	N	7	intronic	.	RNF122	ENSG00000133874
rs34009803	chr3:192445660	-1.30292	N	N	2b	upstream	.	.	.
rs564455211	chr14:32030493	-1.30292	N	N	NA	upstream	.	.	.
rs12470323	chr2:40741866	-1.30292	N	N	7	intergenic	.	.	.
rs528256830	chr2:169499193	-1.30292	N	chr2:169707552	NA	intronic	.	CERS6	ENSG00000172292
rs138475584	chr1:205513416	-1.30292	N	chr1:205676263	4	intergenic	.	.	.
rs550023051	chr15:41221060	-1.30292	N	chr15:41496713	NA	upstream	.	.	.
rs181188546	chr13:32596382	-1.30292	N	N	5	intergenic	.	.	.
rs117810833	chr12:50216105	-1.30292	N	chr12:50599709	5	intronic	.	NCKAP5L	ENSG00000167566
rs189133860	chr3:171365782	-1.30292	N	chr3:171408531	5	intronic	.	PLD1	ENSG00000075651
rs566269644	chr13:30798943	-1.30292	N	chr13:31079184	NA	intronic	.	KATNAL1	ENSG00000102781
rs577030203	chr3:67704900	-1.30292	N	N	NA	intronic	.	SUCLG2	ENSG00000172340
rs191085634	chr9:103344914	-1.30292	N	N	6	intronic	.	MURC	ENSG00000170681
rs72966519	chr3:123104635	-1.30292	N	chr3:123105721	7	intronic	.	ADCY5	ENSG00000173175
rs555293348	chr17:27476929	-1.30292	N	chr17:27961562	NA	intronic	.	MYO18A	ENSG00000196535
rs149760813	chr18:19775696	-1.30292	N	N	6	intronic	.	GATA6	ENSG00000141448
rs575210434	chr5:137992836	-1.30292	N	chr5:137664945	NA	intergenic	.	.	.
rs546937176	chr6:150464018	-1.30292	N	chr6:150373194	NA	upstream	.	.	.
rs560528506	chr4:65267152	-1.30292	N	N	NA	intronic	.	TECRL	ENSG00000205678
rs139520110	chr7:139024042	-1.30292	N	chr7:138735512	4	intergenic	.	.	.
rs555991294	chr12:49177820	-1.30292	N	chr12:49080698	NA	intronic	.	ADCY6	ENSG00000174233
rs186851288	chr12:94100730	-1.30292	N	chr12:94536803	2b	intronic	.	CRADD	ENSG00000169372
rs577391715	chr9:107538790	-1.30292	N	N	NA	UTR3	.	.	.
rs188144704	chr6:105617920	-1.30292	N	N	3a	intronic	.	POPDC3	ENSG00000132429
rs532176968	chr9:112533905	-1.30292	N	chr9:112722330	NA	intronic	.	PALM2	ENSG00000243444
rs2286612	chr11:63994230	-1.30292	N	chr11:63974995	4	exonic	nonsynonymous	NUDT22	ENSG00000149761
rs561264370	chr9:13269594	-1.30292	N	chr9:13676533	NA	intronic	.	MPDZ	ENSG00000107186
rs115799741	chr1:167621682	-1.30292	N	chr1:167600842	5	intronic	.	RCSD1	ENSG00000198771
rs182481458	chr15:63355027	-1.30292	N	chr15:63791228	5	intronic	.	TPM1	ENSG00000140416
rs544268904	chr7:32109810	-1.30292	N	N	NA	intronic	.	PDE1C	ENSG00000154678
rs148144950	chr6:36808113	-1.30292	N	chr6:36353934	4	upstream	.	.	.
rs556421865	chr2:40698830	-1.30292	N	N	NA	intronic	.	SLC8A1	ENSG00000183023
rs151020565	chr1:85312705	-1.30292	N	N	3a	intronic	.	LPAR3	ENSG00000171517
rs550084268	chr17:48189423	-1.30292	N	N	NA	UTR3	.	PDK2	ENSG00000005882
rs73439934	chr9:38060634	-1.30292	N	chr9:38196117	5	intronic	.	SHB	ENSG00000107338
rs558069351	chr3:135737476	-1.30292	N	N	NA	intronic	.	PPP2R3A	ENSG00000073711
rs149135332	chr4:174926630	-1.30292	N	N	3a	intergenic	.	.	.
rs559482875	chr13:76004921	-1.30292	N	N	NA	intronic	.	TBC1D4	ENSG00000136111
rs567372136	chr2:72986988	-1.30292	N	N	NA	intronic	.	EXOC6B	ENSG00000144036
rs186000574	chr6:90119514	-1.30292	N	chr6:90396370	2b	intronic	.	RRAGD	ENSG00000025039
rs3866776	chr2:98206429	-1.30292	N	chr2:98271575	4	upstream	.	.	.
rs114302360	chr9:38057019	-1.30292	N	chr9:38196117	5	intronic	.	SHB	ENSG00000107338
rs574974193	chr1:85313823	-1.30292	N	N	NA	intronic	.	LPAR3	ENSG00000171517
rs559012942	chr10:50512732	-1.30292	N	chr10:50264204	NA	intronic	.	C10orf71	ENSG00000177354
rs138696400	chr5:141333443	-1.30292	N	chr5:141510754	5	intronic	.	PCDH12	ENSG00000113555
rs533361726	chr2:220497258	-1.30292	N	chr2:220049128	NA	intronic	.	SLC4A3	ENSG00000114923
rs549011938	chr12:94160568	-1.30292	N	chr12:94536803	NA	intronic	.	CRADD	ENSG00000169372
rs73247348	chr12:3212411	-1.30292	N	chr12:3020644	5	intronic	.	TSPAN9	ENSG00000011105
rs576924496	chr12:72149945	-1.30292	N	chr12:72179446	NA	intronic	.	RAB21	ENSG00000080371
rs565881495	chr2:71693722	-1.30292	N	chr2:71677946	NA	intronic	.	DYSF	ENSG00000135636
rs560010858	chr7:113514066	-1.30292	N	N	NA	intergenic	.	.	.
rs2658414	chr1:64164107	-1.30292	N	N	4	intergenic	.	.	.
rs2658415	chr1:64163672	-1.30292	N	N	5	intergenic	.	.	.
rs2658416	chr1:64163569	-1.30292	N	N	5	intergenic	.	.	.
rs2658417	chr1:64162245	-1.30292	N	N	7	intergenic	.	.	.
rs2658411	chr1:64168710	-1.30292	N	N	6	intergenic	.	.	.
rs2658412	chr1:64166166	-1.30292	N	N	5	intergenic	.	.	.
rs2658413	chr1:64165971	-1.30292	N	N	7	intergenic	.	.	.
rs2658418	chr1:64162050	-1.30292	N	N	7	intergenic	.	.	.
rs2658419	chr1:64161978	-1.30292	N	N	7	intergenic	.	.	.
rs142869480	chr8:22257688	-1.30292	N	chr8:22436681	4	intronic	.	SLC39A14	ENSG00000104635
rs11980719	chr7:116142808	-1.30292	Y	chr7:116357368	2b	intronic	.	CAV2	ENSG00000105971
rs530530320	chr19:46916485	-1.30292	N	chr19:47100565	NA	UTR5	.	CCDC8	ENSG00000169515
rs535845703	chr10:123755570	-1.30292	N	N	NA	intronic	.	TACC2	ENSG00000138162
rs542518759	chr22:44443589	-1.30292	N	chr22:44330031	NA	intronic	.	PARVB	ENSG00000188677
rs567761284	chr15:71927574	-1.30292	N	N	NA	intronic	.	THSD4	ENSG00000187720
rs538203447	chr10:50507411	-1.30292	N	chr10:50264204	NA	intronic	.	C10orf71	ENSG00000177354
rs193201209	chr19:41938000	-1.30292	N	N	3a	UTR3	.	ATP5SL	ENSG00000105341
rs532372734	chr15:85927153	-1.30292	N	chr15:86294211	NA	intronic	.	AKAP13	ENSG00000170776
rs566699105	chr12:3313453	-1.30292	N	chr12:3020644	NA	intronic	.	TSPAN9	ENSG00000011105
rs547474238	chr17:17827023	-1.30292	N	chr17:17707105	NA	intronic	.	TOM1L2	ENSG00000175662
rs150088531	chr13:75987982	-1.30292	N	N	7	intronic	.	TBC1D4	ENSG00000136111
rs140536171	chr18:48139301	-1.30292	N	chr18:48147793	7	intronic	.	MAPK4	ENSG00000141639
rs549303290	chr16:30079704	-1.30292	N	chr16:30471109	NA	intronic	.	ALDOA	ENSG00000149925
rs533276091	chr1:55026034	-1.30292	N	N	NA	intronic	.	ACOT11	ENSG00000162390
rs192699424	chr14:73270722	-1.30292	N	chr14:73414316	5	intronic	.	DPF3	ENSG00000205683
rs138008618	chr6:45911461	-1.30292	N	chr6:45569863	7	intronic	.	CLIC5	ENSG00000112782
rs569823689	chr16:82663838	-1.30292	N	N	NA	intronic	.	CDH13	ENSG00000140945
rs114908352	chr1:57132431	-1.30292	N	chr1:56905524	7	intronic	.	PRKAA2	ENSG00000162409
rs192896998	chr1:206901110	-1.30292	N	chr1:206968955	7	intronic	.	MAPKAPK2	ENSG00000162889
rs576525285	chr1:237328373	-1.30292	N	N	NA	intronic	.	RYR2	ENSG00000198626
rs565326143	chr6:17987569	-1.30292	N	N	NA	intronic	.	KIF13A	ENSG00000137177
rs569798255	chr17:77020863	-1.30292	N	N	NA	ncRNA_intronic	.	C1QTNF1	ENSG00000173918
rs184361507	chr3:14161853	-1.30292	N	N	2b	intronic	.	CHCHD4	ENSG00000163528
rs9407297	chr9:532762	-1.30292	N	chr9:288414	5	intronic	.	KANK1	ENSG00000107104
rs537409896	chr5:41420639	-1.30292	N	N	NA	intronic	.	PLCXD3	ENSG00000182836
rs78887079	chr2:170685569	-1.30292	N	N	7	intronic	.	UBR3	ENSG00000144357
rs548699857	chr15:73680648	-1.30292	N	N	NA	intergenic	.	.	.
rs185359179	chr5:149975943	-1.30292	N	chr5:149875731	4	intergenic	.	.	.
rs554056932	chr1:206859998	-1.30292	N	chr1:206968955	NA	intronic	.	MAPKAPK2	ENSG00000162889
rs544063079	chr3:42076747	-1.30292	N	N	NA	intergenic	.	.	.
rs182474722	chr1:173447642	-1.30292	N	chr1:173231898	4	intronic	.	PRDX6	ENSG00000117592
rs192488427	chr1:180581557	-1.30292	N	chr1:180905694	7	intergenic	.	.	.
rs554165622	chr2:103421345	-1.30292	N	chr2:103394709	NA	intronic	.	TMEM182	ENSG00000170417
rs9407298	chr9:534324	-1.30292	N	chr9:288414	6	intronic	.	KANK1	ENSG00000107104
rs554809163	chr15:92684583	-1.30292	N	N	NA	intronic	.	SLCO3A1	ENSG00000176463
rs569625064	chr10:123880314	-1.30292	N	N	NA	intronic	.	TACC2	ENSG00000138162
rs546456512	chr3:123121561	-1.30292	N	chr3:123105721	NA	intronic	.	ADCY5	ENSG00000173175
rs184155801	chr14:55197990	-1.30292	N	N	7	intronic	.	SAMD4A	ENSG00000020577
rs534736563	chr20:6016731	-1.30292	N	N	NA	intronic	.	CRLS1	ENSG00000088766
rs73272734	chr20:33559040	-1.30292	N	N	5	intronic	.	.	.
rs551038658	chr13:42354849	-1.30292	N	N	NA	intronic	.	VWA8	ENSG00000102763
rs182733777	chr3:37056045	-1.30292	N	N	6	intronic	.	MLH1	ENSG00000076242
rs73413173	chr22:33966042	-1.30292	N	N	7	intronic	.	LARGE	ENSG00000133424
rs569565450	chr10:51576307	-1.30292	N	N	NA	UTR5	.	NCOA4	ENSG00000138293
rs574245977	chr2:198749334	-1.30292	N	chr2:198544183	NA	intronic	.	PLCL1	ENSG00000115896
rs11203126	chr10:91200216	-1.30292	N	chr10:91002804	2b	intronic	.	SLC16A12	ENSG00000152779
rs575105427	chr2:192728374	-1.30292	N	chr2:192522423	NA	intergenic	.	.	.
rs185899784	chr22:36864128	-1.30292	N	chr22:36545826	4	intronic	.	TXN2	ENSG00000100348
rs530506455	chr12:2087752	-1.30292	N	N	NA	intronic	.	DCP1B	ENSG00000151065
rs552619035	chr1:216979254	-1.30292	N	N	NA	intronic	.	ESRRG	ENSG00000196482
rs148293575	chr15:63331851	-1.30292	N	chr15:63791228	5	intergenic	.	.	.
rs531073810	chr7:158655987	-1.30292	N	N	NA	intronic	.	WDR60	ENSG00000126870
rs551399643	chr8:17593211	-1.30292	N	N	NA	intronic	.	MTUS1	ENSG00000129422
rs557815247	chr2:134746083	-1.30292	N	chr2:134991024	NA	intergenic	.	.	.
rs371118307	chr9:97786949	-1.30292	N	chr9:98243868	4	intronic	.	C9orf3	ENSG00000148120
rs190375511	chr3:192390900	-1.30292	N	N	7	intronic	.	FGF12	ENSG00000114279
rs146947685	chr4:41364052	-1.30292	N	chr4:41371698	4	intronic	.	LIMCH1	ENSG00000064042
rs528567076	chr1:181075535	-1.30292	N	chr1:180905694	NA	intergenic	.	.	.
rs186308685	chr7:49816409	-1.30292	N	chr7:50313352	5	intronic	.	VWC2	ENSG00000188730
rs147297828	chr18:33972654	-1.30292	N	N	5	intronic	.	FHOD3	ENSG00000134775
rs558046623	chr22:33965302	-1.30292	N	N	NA	intronic	.	LARGE	ENSG00000133424
rs570559472	chr2:40506960	-1.30292	N	N	NA	intronic	.	SLC8A1	ENSG00000183023
rs577494821	chr15:45076832	-1.30292	N	N	NA	intergenic	.	.	.
rs143552106	chr17:921682	-1.30292	N	chr17:1373518	5	intronic	.	ABR	ENSG00000159842
rs539291820	chr17:4868952	-1.30292	N	chr17:5326162	NA	intronic	.	SPAG7	ENSG00000091640
rs545538702	chr2:134879060	-1.30292	N	chr2:134991024	NA	intergenic	.	.	.
rs113207577	chr6:43746289	-1.30292	N	chr6:43693094	4	intronic	.	VEGFA	ENSG00000112715
rs529746398	chr8:11591538	-1.30292	N	chr8:11836514	NA	intronic	.	GATA4	ENSG00000136574
rs141520409	chr6:45933464	-1.30292	N	chr6:45569863	4	intronic	.	CLIC5	ENSG00000112782
rs11726587	chr4:95455972	-1.30292	Y	N	4	intronic	.	PDLIM5	ENSG00000163110
rs12109676	chr5:91625408	-1.30292	N	N	6	intergenic	.	.	.
rs199986505	chr1:65642930	-1.30292	N	chr1:65848034	5	intronic	.	AK4	ENSG00000162433
rs142679451	chr5:167596763	-1.30292	N	N	5	intronic	.	TENM2	ENSG00000145934
rs533726099	chr10:88485021	-1.30292	N	N	NA	intronic	.	LDB3	ENSG00000122367
rs529577695	chr8:125632854	-1.30292	N	N	NA	intronic	.	MTSS1	ENSG00000170873
rs148494896	chr12:110742078	-1.30292	N	chr12:111133088	2b	intronic	.	ATP2A2	ENSG00000174437
rs568636105	chr13:32636227	-1.30292	N	N	NA	intronic	.	FRY	ENSG00000073910
rs117002226	chr16:46790234	-1.30292	N	N	5	intronic	.	.	.
rs17114674	chr11:112884957	-1.30292	N	N	3a	intronic	.	NCAM1	ENSG00000149294
rs190291162	chr11:113727858	-1.30292	N	chr11:113984489	5	intronic	.	USP28	ENSG00000048028
rs535640222	chr3:105583770	-1.30292	N	chr3:105934953	NA	intronic	.	CBLB	ENSG00000114423
rs189267779	chr1:11940705	-1.30292	N	chr1:12246175	5	intergenic	.	.	.
rs2890976	chr9:14029462	-1.30292	N	chr9:13676533	6	intergenic	.	.	.
rs559631198	chr1:39512588	-1.30292	N	chr1:39291708	NA	intergenic	.	.	.
rs554828067	chr8:98811653	-1.30292	N	N	NA	intronic	.	LAPTM4B	ENSG00000104341
rs557165288	chr12:96043047	-1.30292	N	N	NA	ncRNA_exonic	.	.	.
rs111847113	chr2:187469050	-1.30292	N	N	6	intronic	.	ITGAV	ENSG00000138448
rs557571677	chr3:187889662	-1.30292	N	chr3:187652724	NA	intronic	.	.	.
rs551374891	chr17:907136	-1.30292	N	chr17:1373518	NA	UTR3	.	ABR	ENSG00000159842
rs560191691	chr1:237548042	-1.30292	N	N	NA	intronic	.	RYR2	ENSG00000198626
rs558407619	chr17:48193069	-1.30292	N	N	NA	exonic	synonymous	SAMD14	ENSG00000167100
rs137981586	chr5:156990645	-1.30292	N	chr5:156655015	4	intronic	.	ADAM19	ENSG00000135074
rs34698	chr5:66303886	-1.30292	N	N	5	intronic	.	MAST4	ENSG00000069020
rs118062517	chr3:66505169	-1.30292	N	N	3a	intronic	.	LRIG1	ENSG00000144749
rs529610711	chr12:117482426	-1.30292	N	N	NA	intronic	.	TESC	ENSG00000088992
rs571254134	chr2:64099114	-1.30292	N	N	NA	intronic	.	UGP2	ENSG00000169764
rs142097530	chr7:112579924	-1.30292	N	chr7:112782556	4	UTR5	.	C7orf60	ENSG00000164603
rs185029457	chr3:160813679	-1.30292	N	N	6	intronic	.	B3GALNT1	ENSG00000169255
rs557973986	chr15:92470315	-1.30292	N	N	NA	intronic	.	SLCO3A1	ENSG00000176463
rs112331055	chr2:176073198	-1.30292	N	N	5	intergenic	.	.	.
rs529258232	chr18:68006620	-1.30292	N	chr18:67519204	NA	ncRNA_intronic	.	.	.
rs181928789	chr10:127511365	-1.30292	N	N	2b	intronic	.	UROS	ENSG00000188690
rs566622143	chr7:80260600	-1.30292	N	N	NA	intronic	.	CD36	ENSG00000135218
rs529120650	chr4:159728833	-1.30292	N	N	NA	intronic	.	FNIP2	ENSG00000052795
rs77124651	chr8:1997637	-1.30292	N	N	7	intronic	.	MYOM2	ENSG00000036448
rs146742775	chr3:38585205	-1.30292	N	N	5	intergenic	.	.	.
rs533349103	chr1:214199092	-1.30292	N	chr1:213937382	NA	intronic	.	PROX1	ENSG00000117707
rs188003063	chr13:76387566	-1.30292	N	N	7	intronic	.	LMO7	ENSG00000136153
rs34695026	chr6:139610175	-1.30292	N	N	6	intronic	.	TXLNB	ENSG00000164440
rs200180930	chr5:53751919	-1.30292	N	N	5	exonic	synonymous	HSPB3	ENSG00000169271
rs567122876	chr2:9616754	-1.30292	N	N	NA	intronic	.	IAH1	ENSG00000134330
rs375728618	chr6:36847196	-1.30292	N	chr6:36353934	5	intronic	.	.	.
rs555955001	chr22:24116818	-1.30292	N	chr22:24247310	NA	intronic	.	MMP11	ENSG00000099953
rs140134079	chr4:106377880	-1.30292	N	chr4:106042692	7	exonic	synonymous	PPA2	ENSG00000138777
rs569425355	chr15:85968302	-1.30292	N	chr15:86294211	NA	intronic	.	AKAP13	ENSG00000170776
rs144369257	chr4:114354574	-1.30292	N	N	5	intergenic	.	.	.
rs550685546	chr18:33946403	-1.30292	N	N	NA	intronic	.	FHOD3	ENSG00000134775
rs145083899	chr3:46032413	-1.30292	N	chr3:46418689	7	intronic	.	FYCO1	ENSG00000163820
rs17829292	chr10:112470842	-1.30292	N	N	7	intronic	.	RBM20	ENSG00000203867
rs182224805	chr5:66391124	-1.30292	N	N	5	intronic	.	MAST4	ENSG00000069020
rs537981843	chr6:3914911	-1.30292	N	N	NA	intergenic	.	.	.
rs574295315	chr15:44190657	-1.30292	N	chr15:44027885	NA	intronic	.	FRMD5	ENSG00000171877
rs576713306	chr2:40677183	-1.30292	N	N	NA	intronic	.	SLC8A1	ENSG00000183023
rs149492487	chr2:179632599	-1.30292	N	N	6	exonic	nonsynonymous	TTN	ENSG00000155657
rs139299356	chr17:56017292	-1.30292	N	chr17:56385573	2a	intronic	.	CUEDC1	ENSG00000180891
rs13104644	chr4:186060260	-1.30292	N	N	5	intergenic	.	.	.
rs546598071	chr6:53522631	-1.30292	N	N	NA	intronic	.	KLHL31	ENSG00000124743
rs543755670	chr1:206864435	-1.30292	N	chr1:206968955	NA	intronic	.	MAPKAPK2	ENSG00000162889
rs145675128	chr13:76379109	-1.30292	N	N	5	intronic	.	LMO7	ENSG00000136153
rs560785420	chr3:192209058	-1.30292	N	N	NA	intronic	.	FGF12	ENSG00000114279
rs140459568	chr22:18601794	-1.30292	N	chr22:19058146	5	intronic	.	TUBA8	ENSG00000183785
rs572823996	chr3:42074950	-1.30292	N	N	NA	intergenic	.	.	.
rs191302820	chr9:38018424	-1.30292	N	chr9:38196117	3a	intronic	.	SHB	ENSG00000107338
rs552076107	chr14:105046784	-1.30292	N	chr14:105258892	NA	intronic	.	C14orf180	ENSG00000184601
rs544812194	chr6:107078346	-1.30292	N	chr6:106727215	NA	intronic	.	QRSL1	ENSG00000130348
rs578146484	chr9:575837	-1.30292	N	chr9:288414	NA	intronic	.	KANK1	ENSG00000107104
rs568824250	chr2:134887493	-1.30292	N	chr2:134991024	NA	intergenic	.	.	.
rs533170730	chr1:116301861	-1.30292	N	N	NA	intronic	.	CASQ2	ENSG00000118729
rs574960560	chr2:169588681	-1.30292	N	chr2:169707552	NA	intronic	.	CERS6	ENSG00000172292
rs369956795	chr4:174573326	-1.30292	N	N	6	intergenic	.	.	.
rs188233344	chr6:53527663	-1.30292	N	N	7	intronic	.	KLHL31	ENSG00000124743
rs550610600	chr2:64080981	-1.30292	N	N	NA	intronic	.	UGP2	ENSG00000169764
rs562753138	chr17:45282836	-1.30292	N	chr17:45329477	NA	intergenic	.	.	.
rs558065090	chr14:104409478	-1.30292	N	chr14:103990799	NA	intronic	.	TDRD9	ENSG00000156414
rs191229216	chr9:116358413	-1.30292	N	chr9:116085822	5	intronic	.	RGS3	ENSG00000138835
rs548649814	chr1:237422979	-1.30292	N	N	NA	intronic	.	RYR2	ENSG00000198626
rs2031175	chr9:649750	-1.30292	N	chr9:288414	4	intronic	.	KANK1	ENSG00000107104
rs2031176	chr9:650806	-1.30292	N	chr9:288414	7	intronic	.	KANK1	ENSG00000107104
rs2031177	chr9:650858	-1.30292	N	chr9:288414	7	intronic	.	KANK1	ENSG00000107104
rs573878926	chr15:44394181	-1.30292	N	chr15:44027885	NA	intronic	.	FRMD5	ENSG00000171877
rs548403811	chr19:46852954	-1.30292	N	chr19:47100565	NA	intronic	.	PPP5C	ENSG00000011485
rs73793938	chr4:3483057	-1.30292	N	chr4:3148276	2b	intronic	.	DOK7	ENSG00000175920
rs73793939	chr4:3483814	-1.30292	Y	chr4:3148276	5	intronic	.	DOK7	ENSG00000175920
rs2031178	chr9:651006	-1.30292	N	chr9:288414	6	intronic	.	KANK1	ENSG00000107104
rs565640160	chr1:116294042	-1.30292	N	N	NA	intronic	.	CASQ2	ENSG00000118729
rs575770296	chr5:1806006	-1.30292	N	chr5:1313242	NA	intronic	.	NDUFS6	ENSG00000145494
rs150237865	chr3:192420468	-1.30292	N	N	7	intronic	.	FGF12	ENSG00000114279
rs192147272	chr7:56044504	-1.30292	N	chr7:56068714	7	intronic	.	GBAS	ENSG00000146729
rs9510744	chr13:24040342	-1.30292	N	N	2b	intergenic	.	.	.
rs74742671	chr4:141921347	-1.30292	N	N	7	intronic	.	RNF150	ENSG00000170153
rs78103897	chr5:175113024	-1.30292	N	N	2b	UTR3	.	HRH2	ENSG00000113749
rs188522822	chr4:23906698	-1.30292	N	N	5	intergenic	.	.	.
rs144100580	chr9:116311237	-1.30292	N	chr9:116085822	2a	intronic	.	RGS3	ENSG00000138835
rs540268633	chr8:25792579	-1.30292	N	N	NA	intronic	.	EBF2	ENSG00000221818
rs576652892	chr12:94070909	-1.30292	N	chr12:94536803	NA	upstream	.	.	.
rs185197369	chr3:123162785	-1.30292	N	chr3:123105721	5	intronic	.	ADCY5	ENSG00000173175
rs558634973	chr9:33380662	-1.30292	N	N	NA	intergenic	.	.	.
rs12600325	chr16:83723511	-1.30292	N	N	5	intronic	.	CDH13	ENSG00000140945
rs73750641	chr6:82463030	-1.30292	N	chr6:82463478	4	upstream	.	.	.
rs146351144	chr9:111860811	-1.30292	N	N	2b	intronic	.	TMEM245	ENSG00000106771
rs542586506	chr3:192358625	-1.30292	N	N	NA	intronic	.	FGF12	ENSG00000114279
rs540108270	chr18:3210943	-1.30292	N	N	NA	intronic	.	MYOM1	ENSG00000101605
rs145079804	chr1:201349028	-1.30292	N	N	4	downstream	.	.	.
rs574511673	chr2:106115957	-1.30292	N	chr2:106433909	NA	intergenic	.	.	.
rs146789154	chr2:238535395	-1.30292	N	chr2:238873673	4	upstream	.	.	.
rs142063839	chr1:167586379	-1.30292	N	chr1:167600842	4	intergenic	.	.	.
rs191958065	chr14:23910240	-1.30292	N	chr14:23755598	5	intergenic	.	.	.
rs10210561	chr2:159985411	-1.30292	N	chr2:160345024	5	intronic	.	TANC1	ENSG00000115183
rs535744741	chr8:91013942	-1.30292	N	N	NA	intronic	.	DECR1	ENSG00000104325
rs78001752	chr1:174133959	-1.30292	N	chr1:174222832	5	intronic	.	RABGAP1L	ENSG00000152061
rs532596494	chr10:88456302	-1.30292	N	N	NA	intronic	.	LDB3	ENSG00000122367
rs60722990	chr3:39231598	-1.30292	N	chr3:39307162	4	intronic	.	XIRP1	ENSG00000168334
rs532603846	chr7:112759309	-1.30292	N	chr7:112782556	NA	upstream	.	.	.
rs556839606	chr7:44163385	-1.30292	N	N	NA	upstream	.	.	.
rs558287524	chr16:58066699	-1.30292	N	N	NA	intronic	.	MMP15	ENSG00000102996
rs678112	chr12:3362109	-1.30292	N	chr12:3020644	5	intronic	.	TSPAN9	ENSG00000011105
rs566638035	chr19:36138680	-1.30292	N	N	NA	upstream	.	.	.
rs138240967	chr10:123908742	-1.30292	N	N	4	intronic	.	TACC2	ENSG00000138162
rs530782991	chr3:194201669	-1.30292	N	chr3:194138782	NA	intergenic	.	.	.
rs537304765	chr8:17104173	-1.30292	N	N	NA	intronic	.	VPS37A	ENSG00000155975
rs537732941	chr10:112493460	-1.30292	N	N	NA	intronic	.	RBM20	ENSG00000203867
rs76147177	chr2:27508983	-1.30292	N	chr2:27295885	6	intronic	.	TRIM54	ENSG00000138100
rs560097085	chr7:96338926	-1.30292	N	N	NA	intronic	.	SHFM1	ENSG00000127922
rs113849092	chr8:134579742	-1.30292	N	chr8:134103953	3a	intronic	.	ST3GAL1	ENSG00000008513
rs562823109	chr1:237209633	-1.30292	N	N	NA	intronic	.	RYR2	ENSG00000198626
rs77282209	chr3:128105043	-1.30292	N	chr3:128381270	5	intronic	.	EEFSEC	ENSG00000132394
rs559144376	chr1:46145139	-1.30292	N	chr1:46513012	NA	intronic	.	GPBP1L1	ENSG00000159592
rs529537484	chr14:55093777	-1.30292	N	N	NA	intronic	.	SAMD4A	ENSG00000020577
rs529650514	chr14:55159022	-1.30292	N	N	NA	intronic	.	SAMD4A	ENSG00000020577
rs146665931	chr5:14728012	-1.30292	N	chr5:14610309	3a	intronic	.	ANKH	ENSG00000154122
rs554016960	chr7:123300192	-1.30292	N	N	NA	intronic	.	LMOD2	ENSG00000170807
rs574925665	chr2:169377793	-1.30292	N	chr2:169707552	NA	intronic	.	CERS6	ENSG00000172292
rs546867457	chr14:32869408	-1.30292	N	N	NA	intronic	.	AKAP6	ENSG00000151320
rs56201167	chr10:23384152	-1.30292	N	N	5	upstream	.	.	.
rs16875299	chr5:66258581	-1.30292	N	N	6	intronic	.	MAST4	ENSG00000069020
rs16875298	chr5:66257511	-1.30292	N	N	7	intronic	.	MAST4	ENSG00000069020
rs561140545	chr10:121414396	-1.30292	N	N	NA	intronic	.	BAG3	ENSG00000151929
rs534638949	chr14:33028133	-1.30292	N	N	NA	intronic	.	AKAP6	ENSG00000151320
rs539160428	chr2:40687836	-1.30292	N	N	NA	intronic	.	SLC8A1	ENSG00000183023
rs8084198	chr18:25756015	-1.30292	N	N	4	intronic	.	CDH2	ENSG00000170558
rs569299236	chr10:33619495	-1.30292	N	N	NA	intronic	.	NRP1	ENSG00000099250
rs191669297	chr9:71597712	-1.30292	N	N	7	intronic	.	PIP5K1B	ENSG00000107242
rs181855541	chr7:75935078	-1.30292	N	chr7:75460571	5	intergenic	.	.	.
rs181886032	chr4:95376183	-1.30292	N	N	4	intronic	.	PDLIM5	ENSG00000163110
rs373176302	chr3:64670821	-1.30292	N	chr3:64705365	4	ncRNA_exonic	.	ADAMTS9	ENSG00000163638
rs149124216	chr13:32681303	-1.30292	N	N	7	intronic	.	FRY	ENSG00000073910
rs550370140	chr4:186048232	-1.30292	N	N	NA	intergenic	.	.	.
rs571445809	chr14:94437826	-1.30292	N	chr14:94008080	NA	intronic	.	ASB2	ENSG00000100628
rs566053260	chr22:46733902	-1.30292	N	chr22:46615376	NA	intronic	.	TRMU	ENSG00000100416
rs577225641	chr10:116391558	-1.30292	N	N	NA	intronic	.	ABLIM1	ENSG00000099204
rs114476915	chr9:124918004	-1.30292	N	N	6	intronic	.	NDUFA8	ENSG00000119421
rs373923523	chr2:179667049	-1.30292	N	N	5	exonic	synonymous	TTN	ENSG00000155657
rs113474930	chr14:33290621	-1.30292	N	N	6	exonic	nonsynonymous	AKAP6	ENSG00000151320
rs140510206	chr19:49656683	-1.30292	N	chr19:49459104	4	exonic	synonymous	HRC	ENSG00000130528
rs547685076	chr16:29270953	-1.30292	N	N	NA	intergenic	.	.	.
rs534348232	chr15:85395292	-1.30292	N	chr15:85178270	NA	intronic	.	ALPK3	ENSG00000136383
rs530326411	chr5:170850515	-1.30292	N	N	NA	intronic	.	FGF18	ENSG00000156427
rs571358535	chr5:170867851	-1.30292	N	N	NA	intronic	.	FGF18	ENSG00000156427
rs3886972	chr12:93637423	-1.30292	N	N	2b	ncRNA_intronic	.	.	.
rs577238125	chr11:12028656	-1.30292	N	chr11:12133478	NA	intronic	.	DKK3	ENSG00000050165
rs575785331	chr5:41315268	-1.30292	N	N	NA	intronic	.	PLCXD3	ENSG00000182836
rs577453309	chr6:13580380	-1.30292	N	N	NA	intronic	.	SIRT5	ENSG00000124523
rs141725647	chr15:71792821	-1.30292	N	N	7	intronic	.	THSD4	ENSG00000187720
rs535311842	chr4:23864527	-1.30292	N	N	NA	intronic	.	PPARGC1A	ENSG00000109819
rs532420799	chr1:100640636	-1.30292	N	chr1:101100839	NA	intronic	.	LRRC39	ENSG00000122477
rs192025106	chr19:17417564	-1.30292	N	chr19:17650608	3a	UTR3	.	MRPL34	ENSG00000130312
rs571052867	chr9:564664	-1.30292	N	chr9:288414	NA	intronic	.	KANK1	ENSG00000107104
rs544311832	chr4:23856775	-1.30292	N	N	NA	intronic	.	PPARGC1A	ENSG00000109819
rs552036162	chr8:135807446	-1.30292	N	chr8:135747967	NA	intergenic	.	.	.
rs113746898	chr2:105654700	-1.30292	N	N	4	ncRNA_intronic	.	MRPS9	ENSG00000135972
rs12028356	chr1:39513700	-1.30292	N	chr1:39291708	3a	intergenic	.	.	.
rs185900264	chr1:116299068	-1.30292	N	N	5	intronic	.	CASQ2	ENSG00000118729
rs570068547	chr12:587091	-1.30292	N	chr12:711662	NA	intronic	.	B4GALNT3	ENSG00000139044
rs2863408	chr1:16348090	-1.30292	N	N	5	upstream	.	.	.
rs12905368	chr15:86052166	-1.30292	N	chr15:86294211	6	intronic	.	AKAP13	ENSG00000170776
rs549673113	chr1:214223312	-1.30292	N	chr1:213937382	NA	intergenic	.	.	.
rs114660585	chr3:188109192	-1.30292	N	chr3:188441161	5	intronic	.	LPP	ENSG00000145012
rs562534455	chr8:11560958	-1.30292	N	chr8:11836514	NA	intronic	.	.	.
rs542464999	chr20:62580995	-1.30292	N	chr20:62693378	NA	intronic	.	UCKL1	ENSG00000198276
rs547647248	chr18:25577970	-1.30292	N	N	NA	intronic	.	CDH2	ENSG00000170558
rs540408139	chr4:169422414	-1.30292	N	N	NA	intronic	.	PALLD	ENSG00000129116
rs575815918	chr16:67204932	-1.30292	N	chr16:67377216	NA	intronic	.	NOL3	ENSG00000140939
rs144600106	chr2:86422520	-1.30292	N	N	4	UTR5	.	IMMT	ENSG00000132305
rs540041072	chr2:40509787	-1.30292	N	N	NA	intronic	.	SLC8A1	ENSG00000183023
rs540133404	chr4:124791027	-1.30292	N	N	NA	ncRNA_intronic	.	.	.
rs565817761	chr12:2482263	-1.30292	N	N	NA	intronic	.	CACNA1C	ENSG00000151067
rs144375966	chr12:123994341	-1.30292	N	chr12:124019055	5	intronic	.	RILPL1	ENSG00000188026
rs192958773	chr3:40333151	-1.30292	N	N	3a	ncRNA_intronic	.	.	.
rs554705554	chr5:80530098	-1.30292	N	N	NA	ncRNA_intronic	.	CKMT2	ENSG00000131730
rs558618410	chr11:130322095	-1.30292	N	N	NA	intronic	.	ADAMTS15	ENSG00000166106
rs183508833	chr14:32976572	-1.30292	N	N	4	intronic	.	AKAP6	ENSG00000151320
rs184516956	chr4:23861317	-1.30292	N	N	6	intronic	.	PPARGC1A	ENSG00000109819
rs141560487	chr14:55194860	-1.30292	N	N	3a	intronic	.	SAMD4A	ENSG00000020577
rs11695371	chr2:135018860	-1.30292	N	chr2:134991024	5	intronic	.	MGAT5	ENSG00000152127
rs551279895	chr22:36005011	-1.30292	N	N	NA	intronic	.	MB	ENSG00000198125
rs9832155	chr3:32617589	-1.30292	N	chr3:33087395	5	intergenic	.	.	.
rs187567660	chr6:166776690	-1.30292	N	N	5	intergenic	.	.	.
rs563904933	chr3:25490569	-1.30292	N	chr3:25381636	NA	intronic	.	RARB	ENSG00000077092
rs575460381	chr10:112461877	-1.30292	N	chr10:111969919	NA	intronic	.	RBM20	ENSG00000203867
rs565075119	chr16:63615191	-1.30292	N	N	NA	intergenic	.	.	.
rs576842136	chr20:36766070	-1.30292	N	chr20:36895860	NA	intronic	.	TGM2	ENSG00000198959
rs541879346	chr8:33418737	-1.30292	N	N	NA	intronic	.	RNF122	ENSG00000133874
rs543354422	chr20:36710397	-1.30292	N	chr20:36895860	NA	intronic	.	RPRD1B	ENSG00000101413
rs140912469	chr7:141438509	-1.30292	N	N	4	UTR5	.	SSBP1	ENSG00000106028
rs534327703	chr2:40710860	-1.30292	N	N	NA	intronic	.	SLC8A1	ENSG00000183023
rs2451948	chr9:109518208	-1.30292	Y	N	4	intergenic	.	.	.
rs573856294	chr12:119617640	-1.30292	N	N	NA	intronic	.	HSPB8	ENSG00000152137
rs529271037	chr1:19923450	-1.30292	N	chr1:19981023	NA	upstream	.	.	.
rs186399182	chr1:216859570	-1.30292	N	N	7	intronic	.	ESRRG	ENSG00000196482
rs6732915	chr2:40602951	-1.30292	N	N	7	intronic	.	SLC8A1	ENSG00000183023
rs560180515	chr1:181057978	-1.30292	N	chr1:180905694	NA	UTR5	.	IER5	ENSG00000162783
rs191436697	chr8:17497602	-1.30292	N	N	3a	intronic	.	PDGFRL	ENSG00000104213
rs528580414	chr2:40696546	-1.30292	N	N	NA	intronic	.	SLC8A1	ENSG00000183023
rs80181490	chr1:217261566	-1.30292	N	N	5	intronic	.	ESRRG	ENSG00000196482
rs557747019	chr17:55189810	-1.30292	N	chr17:55463857	NA	intronic	.	AKAP1	ENSG00000121057
rs568680646	chr5:111740967	-1.30292	N	N	NA	intronic	.	EPB41L4A	ENSG00000129595
rs138839895	chr6:139156107	-1.30292	N	N	3a	intronic	.	ECT2L	ENSG00000203734
rs114185694	chr15:86124499	-1.30292	N	chr15:86294211	4	exonic	nonsynonymous	AKAP13	ENSG00000170776
rs558974000	chr2:101727784	-1.30292	N	chr2:101778319	NA	intronic	.	TBC1D8	ENSG00000204634
rs537146132	chr8:131616700	-1.30292	N	N	NA	intergenic	.	.	.
rs539907619	chr10:62038473	-1.30292	N	N	NA	intronic	.	ANK3	ENSG00000151150
rs115192455	chr4:114390624	-1.30292	N	N	5	intronic	.	CAMK2D	ENSG00000145349
rs117459039	chr15:85384740	-1.30292	N	chr15:85178270	5	intronic	.	ALPK3	ENSG00000136383
rs117513294	chr4:141908549	-1.30292	N	N	7	intronic	.	RNF150	ENSG00000170153
rs562005518	chr2:237170730	-1.30292	N	N	NA	intronic	.	ASB18	ENSG00000182177
rs193041545	chr7:80240750	-1.30292	N	N	5	intronic	.	CD36	ENSG00000135218
rs575161652	chr10:33615517	-1.30292	N	N	NA	intronic	.	NRP1	ENSG00000099250
rs528287027	chr3:12850275	-1.30292	N	chr3:12619083	NA	intronic	.	CAND2	ENSG00000144712
rs569837700	chr17:37310001	-1.30292	N	chr17:37800988	NA	intergenic	.	.	.
rs552548216	chr5:78987255	-1.30292	N	N	NA	intronic	.	CMYA5	ENSG00000164309
rs535548773	chr1:41157499	-1.30292	N	chr1:41356780	NA	ncRNA_exonic	.	NFYC	ENSG00000066136
rs554898366	chr14:55091866	-1.30292	N	N	NA	intronic	.	SAMD4A	ENSG00000020577
rs187992348	chr6:122450391	-1.30292	N	chr6:122746938	7	intergenic	.	.	.
rs561051682	chr16:82764630	-1.30292	N	N	NA	intronic	.	CDH13	ENSG00000140945
rs554648470	chr2:187456398	-1.30292	N	N	NA	intronic	.	ITGAV	ENSG00000138448
rs555311198	chr9:100266268	-1.30292	N	N	NA	intronic	.	TMOD1	ENSG00000136842
rs142602902	chr6:150512697	-1.30292	N	chr6:150373194	7	intronic	.	PPP1R14C	ENSG00000198729
rs552175576	chr11:130322903	-1.30292	N	N	NA	intronic	.	ADAMTS15	ENSG00000166106
rs4479167	chr14:73281244	-1.30292	N	chr14:73414316	7	intronic	.	DPF3	ENSG00000205683
rs184752717	chr12:616664	-1.30292	N	chr12:711662	4	intronic	.	B4GALNT3	ENSG00000139044
rs149839003	chr1:74881618	-1.30292	N	N	3a	intronic	.	TNNI3K	ENSG00000116783
rs190199444	chr12:27677861	-1.30292	N	N	4	intronic	.	PPFIBP1	ENSG00000110841
rs533576562	chr1:85322124	-1.30292	N	N	NA	intronic	.	LPAR3	ENSG00000171517
rs550148400	chr15:42782694	-1.30292	N	chr15:42651900	NA	intronic	.	ZNF106	ENSG00000103994
rs190632385	chr5:156999346	-1.30292	N	chr5:156655015	5	intronic	.	ADAM19	ENSG00000135074
rs3754181	chr1:41230648	-1.30292	N	chr1:41356780	5	intronic	.	NFYC	ENSG00000066136
rs566723224	chr2:86429408	-1.30292	N	N	NA	intronic	.	MRPL35	ENSG00000132313
rs190799030	chr11:113126948	-1.30292	N	N	5	intronic	.	NCAM1	ENSG00000149294
rs79682103	chr20:13771863	-1.30292	N	N	6	intronic	.	NDUFAF5	ENSG00000101247
rs556491596	chr3:124758718	-1.30292	N	N	NA	intronic	.	HEG1	ENSG00000173706
rs114906963	chr6:129532076	-1.30292	N	N	5	intronic	.	LAMA2	ENSG00000196569
rs557507882	chr16:10837998	-1.30292	N	chr16:11229128	NA	intronic	.	NUBP1	ENSG00000103274
rs113893042	chr4:65206877	-1.30292	N	N	6	intronic	.	TECRL	ENSG00000205678
rs147998895	chr1:237388341	-1.30292	N	N	7	intronic	.	RYR2	ENSG00000198626
rs186013932	chr3:12851941	-1.30292	N	chr3:12619083	4	intronic	.	CAND2	ENSG00000144712
rs529986259	chr3:123056506	-1.30292	N	chr3:123105721	NA	intronic	.	ADCY5	ENSG00000173175
rs575276447	chr8:67053592	-1.30292	N	chr8:66910531	NA	intronic	.	TRIM55	ENSG00000147573
rs550601664	chr7:151431697	-1.30292	N	N	NA	intronic	.	PRKAG2	ENSG00000106617
rs536476648	chr1:180824886	-1.30292	N	chr1:180905694	NA	intronic	.	XPR1	ENSG00000143324
rs548616565	chr3:64669883	-1.30292	N	chr3:64705365	NA	intronic	.	ADAMTS9	ENSG00000163638
rs191764505	chr8:11597977	-1.30292	N	chr8:11836514	5	intronic	.	GATA4	ENSG00000136574
rs538979982	chr4:114368113	-1.30292	N	N	NA	intergenic	.	.	.
rs558795309	chr6:129274220	-1.30292	N	N	NA	intronic	.	LAMA2	ENSG00000196569
rs533122879	chr3:64712517	-1.30292	N	chr3:64705365	NA	ncRNA_intronic	.	.	.
rs531829935	chr7:16067491	-1.30292	N	N	NA	intergenic	.	.	.
rs55930332	chr5:170854538	-1.30292	N	N	5	intronic	.	FGF18	ENSG00000156427
rs75963970	chr10:92695999	-1.30292	N	N	7	intergenic	.	.	.
rs75963975	chr1:217313931	-1.30292	N	N	2b	intergenic	.	.	.
rs137870917	chr5:138004489	-1.30292	N	chr5:137664945	4	intergenic	.	.	.
rs541208730	chr5:175841040	-1.30292	N	N	NA	intronic	.	CLTB	ENSG00000175416
rs571580541	chr3:123094166	-1.30292	N	chr3:123105721	NA	intronic	.	ADCY5	ENSG00000173175
rs548039007	chr2:106038872	-1.30292	N	chr2:106433909	NA	intronic	.	FHL2	ENSG00000115641
rs568033486	chr6:76198802	-1.30292	N	N	NA	intronic	.	FILIP1	ENSG00000118407
rs187855477	chr1:74886942	-1.30292	N	N	5	intronic	.	TNNI3K	ENSG00000116783
rs148772759	chr5:41379280	-1.30292	N	N	7	intronic	.	PLCXD3	ENSG00000182836
rs548031638	chr2:88413751	-1.30292	N	N	NA	downstream	.	.	.
rs553104438	chr5:145441708	-1.30292	N	N	NA	intronic	.	SH3RF2	ENSG00000156463
rs74676504	chr3:37097454	-1.30292	N	N	5	intronic	.	LRRFIP2	ENSG00000093167
rs570684629	chr7:115957769	-1.30292	N	chr7:116357368	NA	intergenic	.	.	.
rs145326287	chr2:173983346	-1.30292	N	N	4	intronic	.	MLTK	ENSG00000091436
rs188228546	chr8:134550601	-1.30292	N	chr8:134103953	6	intronic	.	ST3GAL1	ENSG00000008513
rs200375788	chr20:33574993	-1.30292	N	N	5	exonic	nonsynonymous	MYH7B	ENSG00000078814
rs557353262	chr17:17931416	-1.30292	N	chr17:17707105	NA	intronic	.	ATPAF2	ENSG00000171953
rs565619963	chr12:70000582	-1.30292	N	chr12:69744014	NA	intergenic	.	.	.
rs558160926	chr1:216939881	-1.30292	N	N	NA	intronic	.	ESRRG	ENSG00000196482
rs147473319	chr6:140397581	-1.30292	N	N	5	ncRNA_intronic	.	.	.
rs182098461	chr7:21980025	-1.30292	N	N	4	intronic	.	CDCA7L	ENSG00000164649
rs541181327	chr6:150488914	-1.30292	N	chr6:150373194	NA	intronic	.	PPP1R14C	ENSG00000198729
rs560674293	chr13:20715429	-1.30292	N	N	NA	UTR3	.	GJA3	ENSG00000121743
rs547047177	chr19:49657406	-1.30292	N	chr19:49459104	NA	exonic	synonymous	HRC	ENSG00000130528
rs554019535	chr13:34213327	-1.30292	N	N	NA	intronic	.	.	.
rs528769225	chr8:19585664	-1.30292	N	chr8:19871320	NA	intergenic	.	.	.
rs573450999	chr3:98449737	-1.30292	N	chr3:98428155	NA	ncRNA_intronic	.	.	.
rs538431185	chr1:74895726	-1.30292	N	N	NA	intronic	.	TNNI3K	ENSG00000116783
rs58389234	chr15:63292211	-1.30292	N	chr15:62830704	5	intergenic	.	.	.
rs547673627	chr3:64799666	-1.30292	N	chr3:64705365	NA	ncRNA_intronic	.	.	.
rs117724440	chr9:38006413	-1.30292	N	chr9:38196117	3a	intronic	.	SHB	ENSG00000107338
rs573268160	chr1:64160637	-1.30292	N	N	NA	intergenic	.	.	.
rs185743225	chr14:55186091	-1.30292	N	N	7	intronic	.	SAMD4A	ENSG00000020577
rs188561883	chr15:86158112	-1.30292	N	chr15:86294211	7	intronic	.	AKAP13	ENSG00000170776
rs539623468	chr5:173350457	-1.30292	N	chr5:173075213	NA	intronic	.	CPEB4	ENSG00000113742
rs116366648	chr2:159889901	-1.30292	N	chr2:160345024	7	intronic	.	TANC1	ENSG00000115183
rs7909102	chr10:112534115	-1.30292	N	N	4	intronic	.	RBM20	ENSG00000203867
rs190100853	chr1:205463709	-1.30292	N	chr1:205676263	7	intergenic	.	.	.
rs552900667	chr5:41404810	-1.30292	N	N	NA	intronic	.	PLCXD3	ENSG00000182836
rs547746749	chr12:69998907	-1.30292	N	chr12:69744014	NA	intergenic	.	.	.
rs149938218	chr4:140588054	-1.30292	N	N	4	intronic	.	MGST2	ENSG00000085871
rs114586699	chr9:101755725	-1.30292	N	N	4	intronic	.	COL15A1	ENSG00000204291
rs537137763	chr1:36648592	-1.30292	N	chr1:36880829	NA	intergenic	.	.	.
rs549085185	chr19:46802347	-1.30292	N	chr19:47100565	NA	intronic	.	HIF3A	ENSG00000124440
rs138320972	chr9:139744109	-1.30292	N	chr9:139934107	3a	intronic	.	PHPT1	ENSG00000054148
rs568759561	chr5:156149614	-1.30292	N	chr5:156442784	NA	intronic	.	SGCD	ENSG00000170624
rs142968838	chr6:17981860	-1.30292	N	N	4	intronic	.	KIF13A	ENSG00000137177
rs183405128	chr16:4265510	-1.30292	N	chr16:4476089	5	intronic	.	SRL	ENSG00000185739
rs12260449	chr10:112546312	-1.30292	N	N	4	intronic	.	RBM20	ENSG00000203867
rs543321965	chr4:152244478	-1.30292	N	chr4:152342190	NA	intergenic	.	.	.
rs184773686	chr13:24081555	-1.30292	N	N	7	intergenic	.	.	.
rs562048292	chr9:97676275	-1.30292	N	N	NA	intronic	.	C9orf3	ENSG00000148120
rs561181086	chr17:37307839	-1.30292	N	chr17:37800988	NA	UTR5	.	PLXDC1	ENSG00000161381
rs150132310	chr12:5685993	-1.30292	N	N	5	intronic	.	ANO2	ENSG00000047617
rs116127681	chr3:178386515	-1.30292	N	N	6	ncRNA_intronic	.	KCNMB2	ENSG00000197584
rs573539975	chr2:33662003	-1.30292	N	N	NA	intronic	.	RASGRP3	ENSG00000152689
rs560606203	chr2:173942872	-1.30292	N	N	NA	intronic	.	MLTK	ENSG00000091436
rs192052514	chr20:62581145	-1.30292	N	chr20:62693378	4	intronic	.	UCKL1	ENSG00000198276
rs148661970	chr8:124628360	-1.30292	N	N	7	intergenic	.	.	.
rs6709812	chr2:71693442	-1.30292	N	chr2:71677946	4	intronic	.	DYSF	ENSG00000135636
rs74061494	chr1:24423704	-1.30292	N	chr1:24199363	5	intronic	.	MYOM3	ENSG00000142661
rs568744036	chr3:192263730	-1.30292	N	N	NA	intronic	.	FGF12	ENSG00000114279
rs547310639	chr5:1804920	-1.30292	N	chr5:1313242	NA	intronic	.	NDUFS6	ENSG00000145494
rs546122504	chr8:11565324	-1.30292	N	chr8:11836514	NA	intronic	.	GATA4	ENSG00000136574
rs562557912	chr1:237692297	-1.30292	N	N	NA	intronic	.	RYR2	ENSG00000198626
rs372664180	chr15:35106684	-1.30292	N	N	5	intergenic	.	.	.
rs141964078	chr4:141941994	-1.30292	N	N	7	intronic	.	RNF150	ENSG00000170153
rs562557919	chr15:64234201	-1.30292	N	chr15:64672002	NA	intronic	.	DAPK2	ENSG00000035664
rs142452425	chr6:13238710	-1.30292	N	N	7	intronic	.	PHACTR1	ENSG00000112137
rs142452420	chr6:13579043	-1.30292	N	N	6	intronic	.	SIRT5	ENSG00000124523
rs12245978	chr10:21179328	-1.30292	N	N	4	intronic	.	NEBL	ENSG00000078114
rs9479844	chr6:150498051	-1.30292	N	chr6:150373194	5	intronic	.	PPP1R14C	ENSG00000198729
rs577754358	chr18:33896007	-1.30292	N	N	NA	intronic	.	FHOD3	ENSG00000134775
rs528093553	chr19:10363604	-1.30292	N	chr19:10666450	NA	intronic	.	MRPL4	ENSG00000105364
rs183391264	chr3:98464158	-1.30292	N	chr3:98428155	4	intronic	.	ST3GAL6	ENSG00000064225
rs559230889	chr4:89262813	-1.30292	N	N	NA	intergenic	.	.	.
rs547058708	chr19:8456785	-1.30292	N	N	NA	intronic	.	RAB11B	ENSG00000185236
rs531432718	chr16:68000763	-1.30292	N	chr16:68138091	NA	UTR5	.	SLC12A4	ENSG00000124067
rs140160059	chr7:44178938	-1.30292	N	N	5	intronic	.	MYL7	ENSG00000106631
rs1021775	chr5:14728296	-1.30292	N	chr5:14610309	4	intronic	.	ANKH	ENSG00000154122
rs531865094	chr5:41409067	-1.30292	N	N	NA	intronic	.	PLCXD3	ENSG00000182836
rs567053934	chr17:18091154	-1.30292	N	chr17:17707105	NA	intronic	.	ALKBH5	ENSG00000091542
rs143020600	chr6:140365661	-1.30292	N	N	6	ncRNA_intronic	.	.	.
rs111363964	chr2:54198272	-1.30292	N	N	4	upstream	.	.	.
rs112509950	chr6:145645621	-1.30292	N	N	5	intergenic	.	.	.
rs546359790	chr1:165609820	-1.30292	N	N	NA	intronic	.	MGST3	ENSG00000143198
rs572295240	chr4:108909160	-1.30292	N	N	NA	intergenic	.	.	.
rs546359795	chr8:74660089	-1.30292	N	N	NA	upstream	.	.	.
rs574491776	chr8:17939945	-1.30292	N	N	NA	intronic	.	ASAH1	ENSG00000104763
rs529219049	chr5:148660950	-1.30292	N	chr5:148198999	NA	intronic	.	AFAP1L1	ENSG00000157510
rs536855082	chr20:42777571	-1.30292	N	chr20:42660286	NA	intronic	.	JPH2	ENSG00000149596
rs145062753	chr5:148531766	-1.30292	N	chr5:148198999	5	intronic	.	ABLIM3	ENSG00000173210
rs536567967	chr1:206830836	-1.30292	N	chr1:206968955	NA	intergenic	.	.	.
rs565497896	chr7:27701893	-1.30292	N	N	NA	intronic	.	HIBADH	ENSG00000106049
rs551042500	chr2:220504776	-1.30292	N	chr2:220049128	NA	intronic	.	SLC4A3	ENSG00000114923
rs529751762	chr11:112840177	-1.30292	N	N	NA	intronic	.	NCAM1	ENSG00000149294
rs533003	chr18:32655213	-1.30292	N	N	5	intronic	.	MAPRE2	ENSG00000166974
rs567046490	chr9:97795616	-1.30292	N	chr9:98243868	NA	intronic	.	C9orf3	ENSG00000148120
rs549469796	chr15:92601526	-1.30292	N	N	NA	intronic	.	SLCO3A1	ENSG00000176463
rs571457773	chr12:2619776	-1.30292	N	chr12:3020644	NA	intronic	.	CACNA1C	ENSG00000151067
rs562832642	chr16:4260877	-1.30292	N	chr16:4476089	NA	intronic	.	SRL	ENSG00000185739
rs527889122	chr2:159965204	-1.30292	N	chr2:160345024	NA	intronic	.	TANC1	ENSG00000115183
rs547405178	chr6:107781531	-1.30292	N	chr6:107444153	NA	upstream	.	.	.
rs534126530	chr8:23584119	-1.30292	N	chr8:23496546	NA	intergenic	.	.	.
rs74295302	chr6:30707139	-1.30292	N	N	7	intronic	.	FLOT1	ENSG00000137312
rs549642477	chr18:32660823	-1.30292	N	N	NA	intronic	.	MAPRE2	ENSG00000166974
rs530864055	chr15:44170415	-1.30292	N	chr15:44027885	NA	intronic	.	FRMD5	ENSG00000171877
rs531435292	chr3:159573973	-1.30292	N	chr3:159637678	NA	intronic	.	IQCJ-SCHIP1	ENSG00000250588
rs532454181	chr3:42742330	-1.30292	N	chr3:42896515	NA	UTR5	.	HHATL	ENSG00000010282
rs375268146	chr5:113526814	-1.30292	N	N	7	intergenic	.	.	.
rs2022420	chr6:45980719	-1.30292	N	chr6:45569863	2a	intronic	.	CLIC5	ENSG00000112782
rs2022421	chr6:46021435	-1.30292	N	chr6:45569863	3a	intronic	.	CLIC5	ENSG00000112782
rs3911921	chr5:133339579	-1.30292	N	chr5:133619966	4	intronic	.	VDAC1	ENSG00000213585
rs531600194	chr11:63994285	-1.30292	N	chr11:63974995	NA	exonic	stopgain	NUDT22	ENSG00000149761
rs114611816	chr12:21966826	-1.30292	N	N	7	intronic	.	ABCC9	ENSG00000069431
rs111602542	chr6:157745871	-1.30292	N	N	7	upstream	.	.	.
rs138178384	chr22:34266233	-1.30292	N	N	5	intronic	.	LARGE	ENSG00000133424
rs539004179	chr1:113482303	-1.30292	N	N	NA	intronic	.	SLC16A1	ENSG00000155380
rs7698344	chr4:75898223	-1.30292	N	N	5	intronic	.	PARM1	ENSG00000169116
rs556917261	chr10:106094759	-1.30292	N	N	NA	intronic	.	ITPRIP	ENSG00000148841
rs369973378	chr16:83935486	-1.30292	N	N	2b	intronic	.	MLYCD	ENSG00000103150
rs554793984	chr5:137369593	-1.30292	N	chr5:137664945	NA	upstream	.	.	.
rs571616307	chr19:56186592	-1.30292	N	N	NA	UTR5	.	.	.
rs534724489	chr2:192712292	-1.30292	N	chr2:192522423	NA	upstream	.	.	.
rs549464013	chr5:113391128	-1.30292	N	N	NA	intergenic	.	.	.
rs201709945	chr5:110409391	-1.30292	N	chr5:110052044	4	intronic	.	TSLP	ENSG00000145777
rs145975031	chr8:101398683	-1.30292	N	N	4	intergenic	.	.	.
rs115393268	chr7:44679928	-1.30292	N	chr7:44811223	4	intronic	.	OGDH	ENSG00000105953
rs183971259	chr18:25758648	-1.30292	N	N	4	intergenic	.	.	.
rs578087027	chr5:41374126	-1.30292	N	N	NA	intronic	.	PLCXD3	ENSG00000182836
rs79612913	chr8:52721476	-1.30292	N	N	5	intronic	.	PXDNL	ENSG00000147485
rs531019226	chr13:32700283	-1.30292	N	N	NA	intronic	.	FRY	ENSG00000073910
rs529440776	chr10:116470502	-1.30292	N	N	NA	intergenic	.	.	.
rs540524772	chr13:30883607	-1.30292	N	chr13:31079184	NA	intergenic	.	.	.
rs185003992	chr12:19339298	-1.30292	N	N	7	intronic	.	PLEKHA5	ENSG00000052126
rs530339785	chr5:78984388	-1.30292	N	N	NA	intergenic	.	.	.
rs181540961	chr1:120169737	-1.30292	N	N	4	intronic	.	ZNF697	ENSG00000143067
rs116378538	chr5:145452309	-1.30292	N	N	4	intergenic	.	.	.
rs113827604	chr4:95327896	-1.30292	N	N	4	intergenic	.	.	.
rs188721578	chr4:114561197	-1.30292	N	N	7	intronic	.	CAMK2D	ENSG00000145349
rs548237118	chr12:114837644	-1.30292	N	N	NA	intronic	.	TBX5	ENSG00000089225
rs147623497	chr12:81271422	-1.30292	N	N	5	intronic	.	LIN7A	ENSG00000111052
rs530409503	chr9:100277132	-1.30292	N	N	NA	intronic	.	TMOD1	ENSG00000136842
rs753741	chr1:120173018	-1.30292	N	N	5	intronic	.	ZNF697	ENSG00000143067
rs577644660	chr5:193604	-1.30292	N	N	NA	intronic	.	LRRC14B	ENSG00000185028
rs561119275	chr6:129711368	-1.30292	N	N	NA	intronic	.	LAMA2	ENSG00000196569
rs115702327	chr1:237364909	-1.30292	N	N	4	intronic	.	RYR2	ENSG00000198626
rs532070104	chr11:44750673	-1.30292	N	N	NA	intergenic	.	.	.
rs7919341	chr10:93371837	-1.30292	Y	chr10:93650603	7	upstream	.	.	.
rs79146192	chr2:101437112	-1.30292	N	chr2:101778319	4	intronic	.	NPAS2	ENSG00000170485
rs562704321	chr6:10721146	-1.30292	N	chr6:10526373	NA	intergenic	.	.	.
rs34255862	chr10:86189167	-1.30292	N	N	5	intronic	.	CCSER2	ENSG00000107771
rs139935277	chr2:173943284	-1.30292	N	N	5	intronic	.	MLTK	ENSG00000091436
rs564816545	chr15:71790626	-1.30292	N	N	NA	intronic	.	THSD4	ENSG00000187720
rs73901289	chr20:19765473	-1.30292	N	N	2b	intergenic	.	.	.
rs552261813	chr3:167750430	-1.30292	N	N	NA	exonic	nonsynonymous	GOLIM4	ENSG00000173905
rs557414602	chr8:134583395	-1.30292	N	chr8:134103953	NA	intronic	.	ST3GAL1	ENSG00000008513
rs113952597	chr5:157003121	-1.30292	N	chr5:156655015	2b	upstream	.	.	.
rs555584346	chr4:41614439	-1.30292	N	chr4:41371698	NA	intronic	.	LIMCH1	ENSG00000064042
rs567490644	chr5:170868471	-1.30292	N	N	NA	intronic	.	FGF18	ENSG00000156427
rs541880787	chr5:80540175	-1.30292	N	N	NA	ncRNA_intronic	.	CKMT2	ENSG00000131730
rs557414609	chr15:42214589	-1.30292	N	chr15:42266262	NA	ncRNA_intronic	.	EHD4	ENSG00000103966
rs531007448	chr7:32107769	-1.30292	N	N	NA	intronic	.	PDE1C	ENSG00000154678
rs140167634	chr3:81809411	-1.30292	N	N	5	intronic	.	GBE1	ENSG00000114480
rs563971012	chr4:47748624	-1.30292	N	N	NA	intronic	.	CORIN	ENSG00000145244
rs546180843	chr6:41024695	-1.30292	N	chr6:41054262	NA	intronic	.	APOBEC2	ENSG00000124701
rs143323139	chr3:42218500	-1.30292	N	N	6	intronic	.	TRAK1	ENSG00000182606
rs546190411	chr1:232674880	-1.30292	N	N	NA	intergenic	.	.	.
rs562756320	chr8:17925506	-1.30292	N	N	NA	intronic	.	ASAH1	ENSG00000104763
rs562132412	chr9:38066461	-1.30292	N	chr9:38196117	NA	intronic	.	SHB	ENSG00000107338
rs536804433	chr8:131617246	-1.30292	N	N	NA	intergenic	.	.	.
rs11208599	chr1:65631487	-1.30292	N	chr1:65848034	4	intronic	.	AK4	ENSG00000162433
rs140303785	chr10:90004693	-1.30292	N	chr10:89681458	4	intergenic	.	.	.
rs1056008	chr12:662838	-1.30292	Y	chr12:711662	1b	exonic	synonymous	B4GALNT3	ENSG00000139044
rs549990650	chr5:137035102	-1.30292	N	N	NA	intronic	.	KLHL3	ENSG00000146021
rs559438387	chr1:57112881	-1.30292	N	chr1:56905524	NA	intronic	.	PRKAA2	ENSG00000162409
rs7505399	chr18:56250814	-1.30292	N	chr18:56395588	5	intronic	.	ALPK2	ENSG00000198796
rs544704664	chr1:26561884	-1.30292	N	chr1:26834960	NA	intronic	.	CEP85	ENSG00000130695
rs555140073	chr7:116082097	-1.30292	N	chr7:116357368	NA	intergenic	.	.	.
rs574145205	chr10:69913118	-1.30292	N	chr10:69559409	NA	intronic	.	MYPN	ENSG00000138347
rs191497983	chr14:58764483	-1.30292	N	N	4	ncRNA_intronic	.	.	.
rs548704590	chr5:170867082	-1.30292	N	N	NA	intronic	.	FGF18	ENSG00000156427
rs532125531	chr2:134934199	-1.30292	N	chr2:134991024	NA	intergenic	.	.	.
rs573701234	chr11:111957865	-1.30292	N	chr11:111543916	NA	intronic	.	SDHD	ENSG00000204370
rs189875601	chr17:923212	-1.30292	N	chr17:1373518	5	intronic	.	ABR	ENSG00000159842
rs545598100	chr4:159836065	-1.30292	N	N	NA	intronic	.	C4orf45	ENSG00000164123
rs554740716	chr13:76052287	-1.30292	N	N	NA	intronic	.	TBC1D4	ENSG00000136111
rs539700114	chr15:63186643	-1.30292	N	chr15:62830704	NA	intergenic	.	.	.
rs556837919	chr4:23789514	-1.30292	N	N	NA	intergenic	.	.	.
rs546993006	chr16:4527233	-1.30292	N	chr16:4476089	NA	intronic	.	HMOX2	ENSG00000103415
rs544475574	chr3:128016058	-1.30292	N	chr3:128381270	NA	intronic	.	EEFSEC	ENSG00000132394
rs558386261	chr1:167638422	-1.30292	N	chr1:167600842	NA	intronic	.	RCSD1	ENSG00000198771
rs11805493	chr1:232727525	-1.30292	N	N	5	intergenic	.	.	.
rs560513561	chr15:40631390	-1.30292	N	N	NA	intronic	.	C15orf52	ENSG00000188549
rs534936052	chr10:62206723	-1.30292	N	N	NA	intronic	.	ANK3	ENSG00000151150
rs561745975	chr2:27939265	-1.30292	N	chr2:27750139	NA	intergenic	.	.	.
rs373954395	chr13:29069804	-1.30292	N	chr13:28641571	2b	upstream	.	.	.
rs527707209	chr2:63808272	-1.30292	N	N	NA	intronic	.	WDPCP	ENSG00000143951
rs185466220	chr2:134963912	-1.30292	N	chr2:134991024	2b	intergenic	.	.	.
rs542172263	chr18:56234023	-1.30292	N	chr18:56395588	NA	intronic	.	ALPK2	ENSG00000198796
rs568205383	chr8:38763535	-1.30292	N	chr8:38804069	NA	intronic	.	PLEKHA2	ENSG00000169499
rs1591319	chr10:86599698	-1.30292	N	N	5	intergenic	.	.	.
rs9664977	chr10:123896762	-1.30292	N	N	5	intronic	.	TACC2	ENSG00000138162
rs189467857	chr2:159944441	-1.30292	N	chr2:160345024	5	intronic	.	TANC1	ENSG00000115183
rs9326986	chr5:115427056	-1.30292	N	N	6	intronic	.	COMMD10	ENSG00000145781
rs148432058	chr22:46583625	-1.30292	N	chr22:46615376	7	intronic	.	PPARA	ENSG00000186951
rs536370085	chr17:27454437	-1.30292	N	chr17:27653016	NA	intronic	.	MYO18A	ENSG00000196535
rs540370629	chr21:41163799	-1.30292	N	N	NA	intronic	.	IGSF5	ENSG00000183067
rs551700669	chr5:14727991	-1.30292	N	chr5:14610309	NA	intronic	.	ANKH	ENSG00000154122
rs541147954	chr7:32023095	-1.30292	N	N	NA	intronic	.	PDE1C	ENSG00000154678
rs557206232	chr8:145517031	-1.30292	N	chr8:145158607	NA	intronic	.	HSF1	ENSG00000185122
rs17516973	chr9:37968915	-1.30292	N	chr9:38196117	4	intronic	.	SHB	ENSG00000107338
rs575449432	chr18:19754190	-1.30292	N	N	NA	intronic	.	GATA6	ENSG00000141448
rs559938571	chr22:46977085	-1.30292	N	chr22:46615376	NA	intergenic	.	.	.
rs150394596	chr13:76033957	-1.30292	N	N	6	intronic	.	TBC1D4	ENSG00000136111
rs538719925	chr6:13329056	-1.30292	N	N	NA	upstream	.	.	.
rs143951544	chr13:23756141	-1.30292	N	N	6	intronic	.	SGCG	ENSG00000102683
rs543102445	chr16:30817373	-1.30292	N	chr16:30471109	NA	intergenic	.	.	.
rs565369856	chr2:33697983	-1.30292	N	N	NA	intronic	.	RASGRP3	ENSG00000152689
rs191357768	chr12:120730192	-1.30292	N	chr12:121194862	3a	intergenic	.	.	.
rs552109998	chr14:23908775	-1.30292	N	chr14:23755598	NA	intergenic	.	.	.
rs566167656	chr6:123942227	-1.30292	N	N	NA	intronic	.	TRDN	ENSG00000186439
rs116032815	chr8:98808185	-1.30292	N	N	5	intronic	.	LAPTM4B	ENSG00000104341
rs565107803	chr17:27503872	-1.30292	N	chr17:27961562	NA	intronic	.	MYO18A	ENSG00000196535
rs117907087	chr12:50222535	-1.30292	N	chr12:50599709	4	ncRNA_intronic	.	.	.
rs528869061	chr2:3528248	-1.30292	N	N	NA	intergenic	.	.	.
rs531291977	chr2:159940813	-1.30292	N	chr2:160345024	NA	intronic	.	TANC1	ENSG00000115183
rs192239085	chr17:74698527	-1.30292	N	chr17:74710128	6	intronic	.	MXRA7	ENSG00000182534
rs561899060	chr3:49212219	-1.30292	N	chr3:49267435	NA	exonic	nonsynonymous	KLHDC8B	ENSG00000185909
rs547391541	chr5:170870068	-1.30292	N	N	NA	intronic	.	FGF18	ENSG00000156427
rs80303393	chr9:14277769	-1.30292	N	chr9:14161670	7	intronic	.	NFIB	ENSG00000147862
rs185205516	chr3:192322980	-1.30292	N	N	7	intronic	.	FGF12	ENSG00000114279
rs76177681	chr9:71322814	-1.30292	N	N	5	intronic	.	PIP5K1B	ENSG00000107242
rs181794704	chr2:173971671	-1.30292	N	N	5	intronic	.	MLTK	ENSG00000091436
rs561471046	chr2:135167190	-1.30292	N	chr2:134991024	NA	intronic	.	MGAT5	ENSG00000152127
rs145792317	chr16:58462176	-1.30292	N	N	7	intergenic	.	.	.
rs318041	chr5:41474732	-1.30292	N	N	6	intronic	.	PLCXD3	ENSG00000182836
rs318040	chr5:41475563	-1.30292	N	N	5	intronic	.	PLCXD3	ENSG00000182836
rs318043	chr5:41474553	-1.30292	N	N	7	intronic	.	PLCXD3	ENSG00000182836
rs318042	chr5:41474575	-1.30292	N	N	7	intronic	.	PLCXD3	ENSG00000182836
rs35421619	chr5:1125349	-1.30292	N	chr5:1313242	4	intergenic	.	.	.
rs562962342	chr18:25576005	-1.30292	N	N	NA	intronic	.	CDH2	ENSG00000170558
rs546227161	chr12:49181347	-1.30292	N	chr12:49080698	NA	intronic	.	ADCY6	ENSG00000174233
rs534065615	chr12:31743265	-1.30292	N	chr12:32138924	NA	ncRNA_intronic	.	DENND5B	ENSG00000170456
rs143545148	chr4:141856579	-1.30292	N	N	4	intronic	.	RNF150	ENSG00000170153
rs577727700	chr10:18714260	-1.30292	N	chr10:18266410	NA	intronic	.	CACNB2	ENSG00000165995
rs189352447	chr6:13489454	-1.30292	N	N	5	intergenic	.	.	.
rs558731943	chr16:23146002	-1.30292	N	N	NA	intronic	.	USP31	ENSG00000103404
rs534580816	chr2:40543256	-1.30292	N	N	NA	intronic	.	SLC8A1	ENSG00000183023
rs530914485	chr1:165602264	-1.30292	N	N	NA	intronic	.	MGST3	ENSG00000143198
rs568505147	chr2:40358575	-1.30292	N	N	NA	ncRNA_intronic	.	SLC8A1	ENSG00000183023
rs575495194	chr3:25497730	-1.30292	N	chr3:25381636	NA	intronic	.	RARB	ENSG00000077092
rs149617322	chr1:36623603	-1.30292	N	chr1:36880829	5	intronic	.	MAP7D1	ENSG00000116871
rs142830162	chr8:125551037	-1.30292	N	N	4	intronic	.	TATDN1	ENSG00000147687
rs537095883	chr1:36636282	-1.30292	N	chr1:36880829	NA	intronic	.	MAP7D1	ENSG00000116871
rs7545568	chr1:201353019	-1.30292	N	N	4	intronic	.	LAD1	ENSG00000159166
rs535888496	chr18:33951447	-1.30292	N	N	NA	intronic	.	FHOD3	ENSG00000134775
rs571467315	chr1:216861650	-1.30292	N	N	NA	intronic	.	ESRRG	ENSG00000196482
rs530344400	chr9:97838328	-1.30292	N	chr9:98243868	NA	intronic	.	C9orf3	ENSG00000148120
rs533956344	chr4:100586372	-1.30292	N	N	NA	intergenic	.	.	.
rs549404582	chr8:142427035	-1.30292	N	chr8:142329460	NA	intergenic	.	PTP4A3	ENSG00000184489
rs142491315	chr15:71790522	-1.30292	N	N	7	intronic	.	THSD4	ENSG00000187720
rs564224132	chr7:157132587	-1.30292	N	N	NA	intronic	.	DNAJB6	ENSG00000105993
rs572102841	chr3:138074532	-1.30292	N	N	NA	intronic	.	MRAS	ENSG00000158186
rs533327570	chr1:214108145	-1.30292	N	chr1:213937382	NA	ncRNA_intronic	.	.	.
rs117749435	chr10:123905708	-1.30292	N	N	6	intronic	.	TACC2	ENSG00000138162
rs570605826	chr3:158288887	-1.30292	N	N	NA	upstream	.	.	.
rs575680369	chr15:65369488	-1.30292	N	chr15:65742390	NA	exonic	nonsynonymous	KBTBD13	ENSG00000234438
rs1906720	chr10:69915935	-1.30292	N	chr10:69559409	3a	intronic	.	MYPN	ENSG00000138347
rs7091986	chr10:116322259	-1.30292	N	N	7	intronic	.	ABLIM1	ENSG00000099204
rs587674068	chr1:145039294	-1.30292	N	N	NA	intronic	.	PDE4DIP	ENSG00000178104
rs554804324	chr10:106020268	-1.30292	N	N	NA	intronic	.	GSTO1	ENSG00000148834
rs576214220	chr12:5692421	-1.30292	N	N	NA	intronic	.	ANO2	ENSG00000047617
rs536884100	chr3:159569007	-1.30292	N	chr3:159637678	NA	intronic	.	IQCJ-SCHIP1	ENSG00000250588
rs557028409	chr4:169434243	-1.30292	N	N	NA	intronic	.	PALLD	ENSG00000129116
rs183705538	chr8:52414683	-1.30292	N	N	5	intronic	.	PXDNL	ENSG00000147485
rs529794592	chr12:54069622	-1.30292	N	chr12:54387947	NA	intronic	.	ATP5G2	ENSG00000135390
rs74936918	chr12:111019749	-1.30292	N	chr12:111357727	4	intronic	.	PPTC7	ENSG00000196850
rs149555173	chr1:228395723	-1.30292	N	N	3a	ncRNA_intronic	.	.	.
rs552682991	chr14:94444038	-1.30292	N	chr14:94008080	NA	upstream	.	.	.
rs545882509	chr17:1551347	-1.30292	N	chr17:2014984	NA	intronic	.	RILP	ENSG00000167705
rs536442749	chr6:105585479	-1.30292	N	N	NA	upstream	.	.	.
rs551314962	chr18:34000142	-1.30292	N	N	NA	intronic	.	FHOD3	ENSG00000134775
rs577484727	chr5:80541617	-1.30292	N	N	NA	ncRNA_intronic	.	CKMT2	ENSG00000131730
rs199602884	chr19:49496360	-1.30292	N	chr19:49127490	4	exonic	nonsynonymous	GYS1	ENSG00000104812
rs77241181	chr15:63360693	-1.30292	N	chr15:63791228	4	intronic	.	TPM1	ENSG00000140416
rs78352287	chr10:33614816	-1.30292	N	N	3a	intronic	.	NRP1	ENSG00000099250
rs139223653	chr3:179385012	-1.30292	N	N	5	intronic	.	USP13	ENSG00000058056
rs77392398	chr13:32606164	-1.30292	N	N	5	intronic	.	FRY	ENSG00000073910
rs149164493	chr15:92347287	-1.30292	N	N	6	intergenic	.	.	.
rs587727495	chr1:145382779	-1.30292	N	N	NA	intronic	.	.	.
rs556087349	chr17:8280086	-1.30292	N	chr17:8214427	NA	upstream;downstream	.	.	.
rs114555331	chr1:237394329	-1.30292	N	N	7	intronic	.	RYR2	ENSG00000198626
rs558507609	chr14:32964564	-1.30292	N	N	NA	intronic	.	AKAP6	ENSG00000151320
rs570776518	chr10:28969246	-1.30292	N	chr10:28780293	NA	intronic	.	BAMBI	ENSG00000095739
rs577775800	chr3:188054841	-1.30292	N	chr3:188441161	NA	intronic	.	LPP	ENSG00000145012
rs140645979	chr9:112556433	-1.30292	N	chr9:112722330	5	intronic	.	PALM2-AKAP2	ENSG00000157654
rs541041056	chr3:64713209	-1.30292	N	chr3:64705365	NA	ncRNA_intronic	.	.	.
rs58901888	chr15:92562592	-1.30292	N	N	5	intronic	.	SLCO3A1	ENSG00000176463
rs571811329	chr22:39053659	-1.30292	N	chr22:39552075	NA	intronic	.	CBY1	ENSG00000100211
rs527889978	chr5:41286755	-1.30292	N	N	NA	intergenic	.	.	.
rs185051537	chr15:72512951	-1.30292	N	N	3a	intronic	.	PKM	ENSG00000067225
rs369238115	chr13:76375069	-1.30292	N	N	3a	intronic	.	LMO7	ENSG00000136153
rs557644729	chr3:25473472	-1.30292	N	chr3:25381636	NA	intronic	.	RARB	ENSG00000077092
rs535562933	chr2:103401678	-1.30292	N	chr2:103394709	NA	intronic	.	TMEM182	ENSG00000170417
rs537996200	chr2:207315684	-1.30292	N	N	NA	intronic	.	ADAM23	ENSG00000114948
rs536046091	chr1:161284375	-1.30292	N	chr1:161620089	NA	intronic	.	SDHC	ENSG00000143252
rs566241086	chr22:18593394	-1.30292	N	chr22:19058146	NA	upstream	.	.	.
rs139490375	chr1:237246241	-1.30292	N	N	6	intronic	.	RYR2	ENSG00000198626
rs535724402	chr8:94806024	-1.30292	N	N	NA	intronic	.	TMEM67	ENSG00000164953
rs144895074	chr5:41350459	-1.30292	N	N	7	intronic	.	PLCXD3	ENSG00000182836
rs73607724	chr12:2486069	-1.30292	N	N	3a	intronic	.	CACNA1C	ENSG00000151067
rs1613889	chr12:21800639	-1.30292	N	N	7	intronic	.	LDHB	ENSG00000111716
rs73607722	chr12:2484251	-1.30292	N	N	3a	intronic	.	CACNA1C	ENSG00000151067
rs73607721	chr12:2483607	-1.30292	N	N	4	intronic	.	CACNA1C	ENSG00000151067
rs527853704	chr19:33157949	-1.30292	N	N	NA	intronic	.	ANKRD27	ENSG00000105186
rs563256270	chr15:43622893	-1.30292	N	chr15:44027885	NA	UTR5	.	ADAL	ENSG00000168803
rs74454347	chr10:97035506	-1.30292	N	N	4	intronic	.	PDLIM1	ENSG00000107438
rs542413657	chr3:66506529	-1.30292	N	N	NA	intronic	.	LRIG1	ENSG00000144749
rs549182736	chr4:3470515	-1.30292	N	chr4:3148276	NA	intronic	.	DOK7	ENSG00000175920
rs553337686	chr2:40379723	-1.30292	N	N	NA	ncRNA_intronic	.	SLC8A1	ENSG00000183023
rs117109510	chr15:89633148	-1.30292	N	N	4	intronic	.	ABHD2	ENSG00000140526
rs7573794	chr2:106010965	-1.30292	N	chr2:106433909	7	intronic	.	FHL2	ENSG00000115641
rs540405328	chr12:93784356	-1.30292	N	chr12:94144175	NA	ncRNA_intronic	.	NUDT4	ENSG00000173598
rs16958414	chr16:82772171	-1.30292	N	N	7	intronic	.	CDH13	ENSG00000140945
rs527252184	chr6:5764444	-1.30292	N	N	NA	intronic	.	FARS2	ENSG00000145982
rs192017976	chr16:23145830	-1.30292	N	N	4	intronic	.	USP31	ENSG00000103404
rs78538843	chr1:237365041	-1.30292	N	N	4	intronic	.	RYR2	ENSG00000198626
rs552813525	chr7:123300845	-1.30292	N	N	NA	intronic	.	LMOD2	ENSG00000170807
rs547192549	chr1:117452050	-1.30292	N	chr1:117544331	NA	upstream	.	.	.
rs564161660	chr1:216893145	-1.30292	N	N	NA	intronic	.	ESRRG	ENSG00000196482
rs182703610	chr4:95423482	-1.30292	N	N	7	intronic	.	PDLIM5	ENSG00000163110
rs11205421	chr1:249132270	-1.30292	N	N	4	upstream	.	.	.
rs577715368	chr3:101498158	-1.30292	N	chr3:101267385	NA	UTR5	.	NXPE3	ENSG00000144815
rs540969864	chr20:44044527	-1.30292	N	N	NA	upstream	.	.	.
rs568876506	chr7:16066447	-1.30292	N	N	NA	intergenic	.	.	.
rs188146239	chr10:90147514	-1.30292	N	chr10:89681458	5	intronic	.	RNLS	ENSG00000184719
rs576596261	chr13:75938348	-1.30292	N	N	NA	intronic	.	TBC1D4	ENSG00000136111
rs555692926	chr20:42769279	-1.30292	N	chr20:42660286	NA	intronic	.	JPH2	ENSG00000149596
rs531197091	chr8:134582859	-1.30292	N	chr8:134103953	NA	intronic	.	ST3GAL1	ENSG00000008513
rs527480938	chr5:126364734	-1.30292	N	chr5:126091428	NA	intronic	.	2020-03-03	ENSG00000173926
rs557813549	chr20:36785020	-1.30292	N	chr20:36895860	NA	intronic	.	TGM2	ENSG00000198959
rs201856686	chr1:197871929	-1.30292	N	chr1:197814823	2a	exonic	synonymous	C1orf53	ENSG00000203724
rs11816457	chr10:123876988	-1.30292	N	N	5	intronic	.	TACC2	ENSG00000138162
rs7646935	chr3:119042768	-1.30292	N	N	2b	intronic	.	ARHGAP31	ENSG00000031081
rs571316689	chr17:55989560	-1.30292	N	chr17:56385573	NA	intronic	.	CUEDC1	ENSG00000180891
rs561261301	chr12:19192937	-1.30292	N	N	NA	intergenic	.	.	.
rs190953154	chr2:64101453	-1.30292	N	N	5	intronic	.	UGP2	ENSG00000169764
rs559794705	chr10:76972217	-1.30292	N	chr10:76491047	NA	intronic	.	VDAC2	ENSG00000165637
rs537420943	chr7:101589087	-1.30292	N	chr7:101880795	NA	intronic	.	CUX1	ENSG00000257923
rs140346288	chr4:159691587	-1.30292	N	N	5	intronic	.	FNIP2	ENSG00000052795
rs150464374	chr1:232730753	-1.30292	N	N	5	intergenic	.	.	.
rs375111227	chr10:62048408	-1.30292	N	N	3a	intronic	.	ANK3	ENSG00000151150
rs73269520	chr14:55045829	-1.30292	N	N	5	intronic	.	SAMD4A	ENSG00000020577
rs182765288	chr5:53756923	-1.30292	N	N	7	intergenic	.	.	.
rs188313315	chr13:20699186	-1.30292	N	N	5	intergenic	.	.	.
rs117933675	chr10:121098011	-1.30292	N	N	7	intronic	.	GRK5	ENSG00000198873
rs138304663	chr18:3193608	-1.30292	N	N	4	intronic	.	MYOM1	ENSG00000101605
rs550193235	chr18:9106564	-1.30292	N	N	NA	intronic	.	NDUFV2	ENSG00000178127
rs562117685	chr12:57632134	-1.30292	N	chr12:57493727	NA	intronic	.	NDUFA4L2	ENSG00000185633
rs545745049	chr3:158290625	-1.30292	N	N	NA	intronic	.	MLF1	ENSG00000178053
rs564501498	chr9:71320974	-1.30292	N	N	NA	intronic	.	PIP5K1B	ENSG00000107242
rs573523019	chr3:38577422	-1.30292	N	N	NA	intergenic	.	.	.
rs147045101	chr3:39229142	-1.30292	N	chr3:39307162	3a	exonic	nonsynonymous	XIRP1	ENSG00000168334
rs552832318	chr10:50491096	-1.30292	N	chr10:50264204	NA	intergenic	.	.	.
rs74909587	chr10:115418915	-1.30292	N	chr10:115719472	6	intronic	.	NRAP	ENSG00000197893
rs558043279	chr11:16902656	-1.30292	N	chr11:16618307	NA	intronic	.	PLEKHA7	ENSG00000166689
rs540026212	chr9:35103301	-1.30292	N	N	NA	upstream;downstream	.	.	.
rs539211056	chr8:2000990	-1.30292	N	N	NA	intronic	.	MYOM2	ENSG00000036448
rs201288299	chr1:116251822	-1.30292	N	N	7	intronic	.	CASQ2	ENSG00000118729
rs556131650	chr10:18629682	-1.30292	N	chr10:18266410	NA	UTR5	.	CACNB2	ENSG00000165995
rs185269709	chr12:72151169	-1.30292	N	chr12:72179446	7	intronic	.	RAB21	ENSG00000080371
rs192052857	chr1:55020081	-1.30292	N	N	5	intronic	.	ACOT11	ENSG00000162390
rs549213685	chr2:198823760	-1.30292	N	chr2:198544183	NA	intronic	.	PLCL1	ENSG00000115896
rs189207951	chr12:31671961	-1.30292	N	chr12:32138924	3a	intronic	.	DENND5B	ENSG00000170456
rs78828375	chr9:648492	-1.30292	N	chr9:288414	5	intronic	.	KANK1	ENSG00000107104
rs142281623	chr3:123118728	-1.30292	N	chr3:123105721	5	intronic	.	ADCY5	ENSG00000173175
rs2191501	chr7:116138831	-1.30292	N	chr7:116357368	7	upstream	.	.	.
rs539326821	chr15:57998961	-1.30292	N	N	NA	UTR5	.	GCOM1	ENSG00000137878
rs535054269	chr9:71353139	-1.30292	N	N	NA	intronic	.	PIP5K1B	ENSG00000107242
rs539194554	chr11:16899539	-1.30292	N	chr11:16618307	NA	intronic	.	PLEKHA7	ENSG00000166689
rs533372112	chr3:187008390	-1.30292	N	chr3:186629144	NA	intronic	.	MASP1	ENSG00000127241
rs573750123	chr13:32657739	-1.30292	N	N	NA	intronic	.	FRY	ENSG00000073910
rs146090814	chr3:192394071	-1.30292	N	N	5	intronic	.	FGF12	ENSG00000114279
rs527715768	chr10:21183363	-1.30292	N	N	NA	intronic	.	NEBL	ENSG00000078114
rs566077028	chr1:85338726	-1.30292	N	N	NA	intronic	.	LPAR3	ENSG00000171517
rs571506161	chr1:36862405	-1.30292	N	chr1:36880829	NA	intronic	.	LSM10	ENSG00000181817
rs34079855	chr8:145151878	-1.30292	N	chr8:144989466	5	intronic	.	CYC1	ENSG00000179091
rs184837696	chr9:14204751	-1.30292	N	chr9:14161670	7	intronic	.	NFIB	ENSG00000147862
rs180936506	chr19:52693043	-1.30292	N	chr19:52314161	2b	upstream	.	.	.
rs55644200	chr7:128407780	-1.30292	N	chr7:128576086	5	intronic	.	CALU	ENSG00000128595
rs188025061	chr19:48285564	-1.30292	N	N	5	intronic	.	SEPW1	ENSG00000178980
rs77062504	chr4:186614058	-1.30292	N	N	6	intronic	.	SORBS2	ENSG00000154556
rs542303861	chr7:101527906	-1.30292	N	chr7:101880795	NA	intronic	.	CUX1	ENSG00000257923
rs537570820	chr18:34107894	-1.30292	N	N	NA	intronic	.	FHOD3	ENSG00000134775
rs554973830	chr7:44177986	-1.30292	N	N	NA	downstream	.	.	.
rs533321461	chr6:43026964	-1.30292	N	N	NA	intronic	.	MRPL2	ENSG00000112651
rs531548237	chr9:97776172	-1.30292	N	chr9:98243868	NA	intronic	.	C9orf3	ENSG00000148120
rs572665860	chr1:12044600	-1.30292	N	chr1:12246175	NA	intronic	.	MFN2	ENSG00000116688
rs547638235	chr4:186625717	-1.30292	N	N	NA	intronic	.	SORBS2	ENSG00000154556
rs182267012	chr6:150464231	-1.30292	N	chr6:150373194	4	UTR5	.	PPP1R14C	ENSG00000198729
rs560240908	chr3:192355815	-1.30292	N	N	NA	intronic	.	FGF12	ENSG00000114279
rs545679890	chr9:13787892	-1.30292	N	chr9:13676533	NA	intergenic	.	.	.
rs138928558	chr12:3361335	-1.30292	N	chr12:3020644	5	intronic	.	TSPAN9	ENSG00000011105
rs567696624	chr7:123284881	-1.30292	N	N	NA	intergenic	.	.	.
rs574891062	chr3:124758785	-1.30292	N	N	NA	intronic	.	HEG1	ENSG00000173706
rs79055068	chr17:17841335	-1.30292	N	chr17:17707105	5	intronic	.	TOM1L2	ENSG00000175662
rs2932197	chr15:57880379	-1.30292	N	N	5	intergenic	.	.	.
rs186973186	chr15:71889347	-1.30292	N	N	4	intronic	.	THSD4	ENSG00000187720
rs545917906	chr4:108909350	-1.30292	N	N	NA	intergenic	.	.	.
rs145867255	chr13:32803380	-1.30292	N	N	5	intronic	.	FRY	ENSG00000073910
rs561846053	chr2:110970035	-1.30292	N	N	NA	ncRNA_exonic	.	.	.
rs7316271	chr12:22090462	-1.30292	N	N	5	upstream	.	.	.
rs560126576	chr19:51866193	-1.30292	N	chr19:52314161	NA	intronic	.	ETFB	ENSG00000105379
rs536227260	chr5:167371272	-1.30292	N	N	NA	intronic	.	TENM2	ENSG00000145934
rs564887424	chr6:43143236	-1.30292	N	N	NA	intronic	.	SRF	ENSG00000112658
rs141489701	chr10:112473467	-1.30292	N	N	5	intronic	.	RBM20	ENSG00000203867
rs557427475	chr15:64261873	-1.30292	N	chr15:64672002	NA	intronic	.	DAPK2	ENSG00000035664
rs138208972	chr16:4268103	-1.30292	N	chr16:4476089	5	intronic	.	SRL	ENSG00000185739
rs529309778	chr3:52232191	-1.30292	N	N	NA	UTR5	.	ALAS1	ENSG00000023330
rs577914891	chr10:33519973	-1.30292	N	N	NA	intronic	.	NRP1	ENSG00000099250
rs566289374	chr6:44191026	-1.30292	N	chr6:43693094	NA	intronic	.	SLC29A1	ENSG00000112759
rs563866058	chr10:93394405	-1.30292	N	chr10:93650603	NA	intergenic	.	.	.
rs546663159	chr3:183360208	-1.30292	N	chr3:183730295	NA	intronic	.	KLHL24	ENSG00000114796
rs567080890	chr15:85897416	-1.30292	N	chr15:86294211	NA	intergenic	.	.	.
rs112803100	chr4:77172946	-1.30292	N	N	4	exonic	nonsynonymous	FAM47E-STBD1	ENSG00000272414
rs555574907	chr2:3529014	-1.30292	N	N	NA	intergenic	.	.	.
rs140530246	chr1:232763928	-1.30292	N	N	3a	intergenic	.	.	.
rs368412908	chr18:8562376	-1.30292	N	N	4	intergenic	.	.	.
rs542566526	chr8:17628237	-1.30292	N	N	NA	intronic	.	MTUS1	ENSG00000129422
rs146417173	chr2:198784861	-1.30292	N	chr2:198544183	5	intronic	.	PLCL1	ENSG00000115896
rs181061599	chr4:6889264	-1.30292	N	chr4:6969919	5	intergenic	.	.	.
rs76524903	chr10:112554242	-1.30292	N	N	5	intronic	.	RBM20	ENSG00000203867
rs549100115	chr17:65991339	-1.30292	N	chr17:65975385	NA	intergenic	.	.	.
rs72994228	chr1:120178194	-1.30292	N	N	7	intronic	.	ZNF697	ENSG00000143067
rs118043156	chr8:8994065	-1.30292	N	N	4	UTR3	.	PPP1R3B	ENSG00000173281
rs576107972	chr9:14221215	-1.30292	N	chr9:14161670	NA	intronic	.	NFIB	ENSG00000147862
rs149591840	chr10:78386429	-1.30292	N	N	5	intergenic	.	.	.
rs147469347	chr12:49170952	-1.30292	N	chr12:49080698	5	exonic	synonymous	ADCY6	ENSG00000174233
rs572817879	chr10:88486950	-1.30292	N	N	NA	intronic	.	LDB3	ENSG00000122367
rs559327904	chr15:71967009	-1.30292	N	N	NA	intronic	.	THSD4	ENSG00000187720
rs184608815	chr1:31843292	-1.30292	N	chr1:31377743	5	intronic	.	FABP3	ENSG00000121769
rs143262570	chr17:55952818	-1.30292	N	chr17:55463857	2a	intronic	.	CUEDC1	ENSG00000180891
rs75098984	chr12:48499401	-1.30292	N	chr12:48272895	4	UTR5	.	SENP1	ENSG00000079387
rs114355850	chr4:186627640	-1.30292	N	N	6	intronic	.	SORBS2	ENSG00000154556
rs530148668	chr7:145388757	-1.30292	N	N	NA	intergenic	.	.	.
rs75199077	chr5:78991681	-1.30292	N	N	5	intronic	.	CMYA5	ENSG00000164309
rs570827363	chr7:157132531	-1.30292	N	N	NA	intronic	.	DNAJB6	ENSG00000105993
rs661219	chr1:236822880	-1.30292	N	N	6	intergenic	.	.	.
rs554439508	chr14:65308711	-1.30292	N	chr14:65564703	NA	intergenic	.	.	.
rs181583944	chr4:186606431	-1.30292	N	N	5	intronic	.	SORBS2	ENSG00000154556
rs118047498	chr7:151428420	-1.30292	N	N	5	intronic	.	PRKAG2	ENSG00000106617
rs7619581	chr3:192232919	-1.30292	N	N	2b	intronic	.	FGF12	ENSG00000114279
rs190601528	chr2:71730621	-1.30292	N	chr2:71677946	5	intronic	.	DYSF	ENSG00000135636
rs11826798	chr11:45882364	-1.30292	N	N	5	intronic	.	CRY2	ENSG00000121671
rs536191179	chr19:45825668	-1.30292	N	chr19:45766729	NA	intronic	.	CKM	ENSG00000104879
rs553704191	chr1:101491670	-1.30292	N	chr1:101100839	NA	ncRNA_intronic	.	.	.
rs374443054	chr3:119352754	-1.30292	N	chr3:119736594	5	intergenic	.	.	.
rs77768394	chr14:33044243	-1.30292	N	N	7	intronic	.	AKAP6	ENSG00000151320
rs528641650	chr13:24247649	-1.30292	N	N	NA	UTR3	.	TNFRSF19	ENSG00000127863
rs556922573	chr1:41210654	-1.30292	N	chr1:41356780	NA	intronic	.	NFYC	ENSG00000066136
rs79113470	chr12:49961602	-1.30292	N	N	2b	intronic	.	MCRS1	ENSG00000187778
rs17233781	chr10:62053369	-1.30292	N	N	5	intronic	.	ANK3	ENSG00000151150
rs568111987	chr12:33028280	-1.30292	N	N	NA	intronic	.	PKP2	ENSG00000057294
rs574970358	chr14:104312592	-1.30292	N	chr14:103898525	NA	intronic	.	PPP1R13B	ENSG00000088808
rs575460636	chr13:34117999	-1.30292	N	N	NA	intronic	.	.	.
rs567591566	chr5:138264937	-1.30292	N	N	NA	exonic	synonymous	CTNNA1	ENSG00000044115
rs113840199	chr4:65227838	-1.30292	N	N	6	intronic	.	TECRL	ENSG00000205678
rs532427987	chr11:16898572	-1.30292	N	chr11:16618307	NA	intronic	.	PLEKHA7	ENSG00000166689
rs145093339	chr5:79091476	-1.30292	N	N	5	intronic	.	CMYA5	ENSG00000164309
rs538472788	chr8:11557170	-1.30292	N	chr8:11836514	NA	intronic	.	.	.
rs556756081	chr5:157003517	-1.30292	N	chr5:156655015	NA	upstream	.	.	.
rs145151055	chr13:30038844	-1.30292	N	N	5	intronic	.	MTUS2	ENSG00000132938
rs147252599	chr18:25743289	-1.30292	N	N	2b	intronic	.	CDH2	ENSG00000170558
rs72656050	chr1:19924325	-1.30292	N	chr1:19981023	4	intronic	.	MINOS1-NBL1	ENSG00000270136
rs144263894	chr11:114310357	-1.30292	N	chr11:113984489	4	exonic	nonsynonymous	REXO2	ENSG00000076043
rs563456216	chr13:76053911	-1.30292	N	N	NA	intronic	.	TBC1D4	ENSG00000136111
rs546392341	chr15:90645665	-1.30292	N	chr15:90885806	NA	UTR5	.	IDH2	ENSG00000182054
rs183843284	chr2:40473946	-1.30292	N	N	6	ncRNA_intronic	.	SLC8A1	ENSG00000183023
rs565077793	chr4:114370247	-1.30292	N	N	NA	intergenic	.	.	.
rs56398604	chr5:16509500	-1.30292	N	N	4	intronic	.	FAM134B	ENSG00000154153
rs573530948	chr3:135740902	-1.30292	N	N	NA	intronic	.	PPP2R3A	ENSG00000073711
rs182894725	chr7:136766968	-1.30292	N	N	6	ncRNA_intronic	.	.	.
rs142500847	chr13:24148965	-1.30292	N	N	3a	intronic	.	TNFRSF19	ENSG00000127863
rs556324223	chr22:44418909	-1.30292	N	chr22:44330031	NA	intronic	.	PARVB	ENSG00000188677
rs576088251	chr5:1804551	-1.30292	N	chr5:1313242	NA	intronic	.	NDUFS6	ENSG00000145494
rs578243933	chr18:56258629	-1.30292	N	chr18:56395588	NA	intronic	.	ALPK2	ENSG00000198796
rs561872870	chr6:26223631	-1.30292	N	N	NA	intergenic	.	.	.
rs560094943	chr14:65312948	-1.30292	N	chr14:65564703	NA	intergenic	.	.	.
rs181275916	chr12:49177395	-1.30292	N	chr12:49080698	5	intronic	.	ADCY6	ENSG00000174233
rs551439757	chr1:115908400	-1.30292	N	N	NA	intergenic	.	.	.
rs143600131	chr11:47575295	-1.30292	N	chr11:47454152	2b	upstream	.	.	.
rs880120	chr14:55095891	-1.30292	N	N	5	intronic	.	SAMD4A	ENSG00000020577
rs532736306	chr16:77757194	-1.30292	N	chr16:77257613	NA	intronic	.	NUDT7	ENSG00000140876
rs557477119	chr4:3465779	-1.30292	N	chr4:3148276	NA	intronic	.	DOK7	ENSG00000175920
rs532370818	chr3:160822985	-1.30292	N	N	NA	intronic	.	B3GALNT1	ENSG00000169255
rs186985121	chr5:139640328	-1.30292	N	N	6	intronic	.	PFDN1	ENSG00000113068
rs572309512	chr2:106043493	-1.30292	N	chr2:106433909	NA	intronic	.	FHL2	ENSG00000115641
rs536224906	chr4:186548887	-1.30292	N	N	NA	intronic	.	SORBS2	ENSG00000154556
rs76523163	chr14:55152456	-1.30292	N	N	5	intronic	.	SAMD4A	ENSG00000020577
rs142213782	chr3:42102757	-1.30292	N	N	4	intergenic	.	.	.
rs538050177	chr20:6011644	-1.30292	N	N	NA	intronic	.	CRLS1	ENSG00000088766
rs186277196	chr5:173287335	-1.30292	N	chr5:173075213	5	intergenic	.	.	.
rs116269115	chr2:201172859	-1.30292	N	N	2b	intronic	.	SPATS2L	ENSG00000196141
rs554637546	chr6:118873947	-1.30292	N	N	NA	intronic	.	CEP85L	ENSG00000111860
rs551273718	chr13:34184944	-1.30292	N	N	NA	intronic	.	.	.
rs534473856	chr10:71091185	-1.30292	N	chr10:70607580	NA	intronic	.	HK1	ENSG00000156515
rs139757938	chr5:31963587	-1.30292	N	N	3a	intronic	.	PDZD2	ENSG00000133401
rs186447107	chr10:116380893	-1.30292	N	N	5	intronic	.	ABLIM1	ENSG00000099204
rs149934907	chr1:206871688	-1.30292	N	chr1:206968955	5	intronic	.	MAPKAPK2	ENSG00000162889
rs530132850	chr5:156814557	-1.30292	N	chr5:156442784	NA	intronic	.	CYFIP2	ENSG00000055163
rs567865722	chr10:50480141	-1.30292	N	chr10:50264204	NA	intergenic	.	.	.
rs139504891	chr1:11867761	-1.30292	N	chr1:12246175	7	intronic	.	CLCN6	ENSG00000011021
rs547721456	chr4:114679275	-1.30292	N	N	NA	intronic	.	CAMK2D	ENSG00000145349
rs148215560	chr12:120729717	-1.30292	N	chr12:121194862	4	intergenic	.	.	.
rs144200637	chr10:112514701	-1.30292	N	N	2c	intronic	.	RBM20	ENSG00000203867
rs145838006	chr3:12698960	-1.30292	N	chr3:12267780	6	intronic	.	RAF1	ENSG00000132155
rs143223826	chr10:50505265	-1.30292	N	chr10:50264204	5	ncRNA_intronic	.	.	.
rs61364522	chr5:150038214	-1.30292	N	chr5:149875731	4	UTR3	.	SYNPO	ENSG00000171992
rs562914170	chr3:58522192	-1.30292	N	chr3:58036811	NA	intronic	.	ACOX2	ENSG00000168306
rs151132945	chr7:44677936	-1.30292	N	chr7:44811223	4	intronic	.	OGDH	ENSG00000105953
rs554497686	chr10:77159906	-1.30292	N	N	NA	exonic	nonsynonymous	ZNF503	ENSG00000165655
rs554115362	chr14:77428806	-1.30292	N	chr14:77856184	NA	intergenic	.	.	.
rs555314381	chr19:8456936	-1.30292	N	N	NA	intronic	.	RAB11B	ENSG00000185236
rs567628456	chr18:33985704	-1.30292	N	N	NA	intronic	.	FHOD3	ENSG00000134775
rs563525721	chr4:52902496	-1.30292	N	N	NA	intronic	.	SGCB	ENSG00000163069
rs191014700	chr1:65622899	-1.30292	N	chr1:65848034	5	intronic	.	AK4	ENSG00000162433
rs533543882	chr12:21971085	-1.30292	N	N	NA	exonic	nonsynonymous	ABCC9	ENSG00000069431
rs714957	chr7:35290247	-1.30292	Y	N	5	intronic	.	TBX20	ENSG00000164532
rs714956	chr7:35290201	-1.30292	Y	N	5	intronic	.	TBX20	ENSG00000164532
rs573108087	chr4:156586369	-1.30292	N	chr4:156645513	NA	intergenic	.	.	.
rs114211064	chr10:3135270	-1.30292	N	N	5	intronic	.	PFKP	ENSG00000067057
rs714958	chr7:35290225	-1.30292	Y	N	5	intronic	.	TBX20	ENSG00000164532
rs187492074	chr2:179684570	-1.30292	N	N	5	intergenic	.	.	.
rs547333476	chr3:121325164	-1.30292	N	chr3:121781723	NA	intronic	.	FBXO40	ENSG00000163833
rs184764543	chr10:73611355	-1.30292	N	chr10:73520632	4	upstream	.	.	.
rs905292	chr1:217265674	-1.30292	N	N	6	intronic	.	ESRRG	ENSG00000196482
rs953417	chr9:100282313	-1.30292	N	N	7	intronic	.	TMOD1	ENSG00000136842
rs28730349	chr18:34044870	-1.30292	N	N	5	intronic	.	FHOD3	ENSG00000134775
rs537534262	chr3:188065057	-1.30292	N	chr3:188441161	NA	intronic	.	LPP	ENSG00000145012
rs546701784	chr9:14393705	-1.30292	N	chr9:14161670	NA	intronic	.	NFIB	ENSG00000147862
rs532462839	chr8:124466126	-1.30292	N	N	NA	intergenic	.	.	.
rs558406447	chr5:131549794	-1.30292	N	chr5:131705458	NA	intronic	.	P4HA2	ENSG00000072682
rs542244269	chr12:49175025	-1.30292	N	chr12:49080698	NA	intronic	.	ADCY6	ENSG00000174233
rs118033966	chr15:77835709	-1.30292	N	chr15:77673459	4	intergenic	.	.	.
rs542612628	chr10:112546730	-1.30292	N	N	NA	intronic	.	RBM20	ENSG00000203867
rs147082746	chr22:33869022	-1.30292	N	N	3a	intronic	.	LARGE	ENSG00000133424
rs11830546	chr12:48526134	-1.30292	N	chr12:48272895	6	intronic	.	PFKM	ENSG00000152556
rs545321476	chr4:186650890	-1.30292	N	N	NA	intronic	.	SORBS2	ENSG00000154556
rs542244261	chr1:184927626	-1.30292	N	chr1:185391167	NA	intronic	.	FAM129A	ENSG00000135842
rs138253169	chr2:40707590	-1.30292	N	N	5	intronic	.	SLC8A1	ENSG00000183023
rs560416003	chr22:43107765	-1.30292	N	chr22:43549739	NA	intronic	.	.	.
rs374569873	chr3:66420534	-1.30292	N	N	7	intronic	.	SLC25A26	ENSG00000144741
rs539067111	chr5:167362486	-1.30292	N	N	NA	intronic	.	TENM2	ENSG00000145934
rs543635159	chr12:117498511	-1.30292	N	N	NA	intronic	.	TESC	ENSG00000088992
rs558545948	chr3:69151515	-1.30292	N	N	NA	intronic	.	ARL6IP5	ENSG00000144746
rs529121408	chr14:104624887	-1.30292	N	N	NA	intronic	.	KIF26A	ENSG00000066735
rs562755462	chr1:206830563	-1.30292	N	chr1:206968955	NA	intergenic	.	.	.
rs527659502	chr5:41451051	-1.30292	N	N	NA	intronic	.	PLCXD3	ENSG00000182836
rs76406590	chr2:103424657	-1.30292	N	chr2:103394709	6	intronic	.	TMEM182	ENSG00000170417
rs550340098	chr17:66510815	-1.30292	N	N	NA	intronic	.	PRKAR1A	ENSG00000108946
rs183615610	chr8:42322001	-1.30292	N	N	7	intronic	.	SLC20A2	ENSG00000168575
rs182772145	chr11:67374987	-1.30292	N	N	4	intronic	.	NDUFV1	ENSG00000167792
rs532819587	chr6:123776176	-1.30292	N	N	NA	ncRNA_intronic	.	TRDN	ENSG00000186439
rs545739021	chr1:217090024	-1.30292	N	N	NA	intronic	.	ESRRG	ENSG00000196482
rs187308335	chr10:112438203	-1.30292	N	chr10:111969919	7	intronic	.	RBM20	ENSG00000203867
rs78595377	chr15:63332758	-1.30292	N	chr15:63791228	5	intergenic	.	.	.
rs150974350	chr10:112402775	-1.30292	N	chr10:111969919	4	intergenic	.	.	.
rs138843512	chr18:19750669	-1.30292	N	N	3a	intronic	.	GATA6	ENSG00000141448
rs180834114	chr7:139028236	-1.30292	N	chr7:138735512	7	intronic	.	LUC7L2	ENSG00000269955
rs77571379	chr14:105040711	-1.30292	N	chr14:105258892	5	intergenic	.	.	.
rs539406194	chr1:174127938	-1.30292	N	chr1:174222832	NA	ncRNA_intronic	.	.	.
rs185686053	chr4:174494948	-1.30292	N	N	7	intergenic	.	.	.
rs575159238	chr1:156561436	-1.30292	N	chr1:156088526	NA	upstream	.	.	.
rs560613399	chr11:16827799	-1.30292	N	chr11:16618307	NA	intronic	.	PLEKHA7	ENSG00000166689
rs79647360	chr17:77016064	-1.30292	N	N	2b	ncRNA_exonic	.	.	.
rs188273977	chr2:86423299	-1.30292	N	N	2b	upstream	.	.	.
rs576581930	chr18:25750453	-1.30292	N	N	NA	intronic	.	CDH2	ENSG00000170558
rs142190337	chr21:41160716	-1.30292	N	N	2b	intronic	.	IGSF5	ENSG00000183067
rs144383342	chr1:237172489	-1.30292	N	N	5	intergenic	.	.	.
rs564926507	chr3:156825337	-1.30292	N	N	NA	ncRNA_intronic	.	.	.
rs114598686	chr22:34198573	-1.30292	N	N	7	intronic	.	LARGE	ENSG00000133424
rs139395203	chr12:592020	-1.30292	N	chr12:711662	6	intronic	.	B4GALNT3	ENSG00000139044
rs576116013	chr5:127873521	-1.30292	N	chr5:127487603	NA	UTR5	.	FBN2	ENSG00000138829
rs553044323	chr1:232621405	-1.30292	N	N	NA	intronic	.	SIPA1L2	ENSG00000116991
rs184889371	chr4:152245672	-1.30292	N	chr4:152342190	4	intergenic	.	.	.
rs568387616	chr10:106071360	-1.30292	N	N	NA	UTR3	.	.	.
rs571175678	chr2:33833349	-1.30292	N	N	NA	intergenic	.	.	.
rs186738288	chr8:11590128	-1.30292	N	chr8:11836514	5	intronic	.	GATA4	ENSG00000136574
rs4471027	chr8:52579964	-1.30292	N	N	5	intronic	.	PXDNL	ENSG00000147485
rs533727483	chr10:101187248	-1.30292	N	chr10:101282200	NA	intronic	.	GOT1	ENSG00000120053
rs544957412	chr14:55035752	-1.30292	N	N	NA	intronic	.	SAMD4A	ENSG00000020577
rs555636182	chr18:56290209	-1.30292	N	chr18:56395588	NA	intronic	.	ALPK2	ENSG00000198796
rs544853163	chr17:55186018	-1.30292	N	chr17:55463857	NA	intronic	.	AKAP1	ENSG00000121057
rs79006796	chr7:136575096	-1.30292	N	N	5	intronic	.	CHRM2	ENSG00000181072
rs529812953	chr3:64890532	-1.30292	N	chr3:64705365	NA	ncRNA_intronic	.	.	.
rs114676069	chr4:47753625	-1.30292	N	N	7	intronic	.	CORIN	ENSG00000145244
rs560101369	chr5:85913863	-1.30292	N	N	NA	UTR5	.	COX7C	ENSG00000127184
rs536499962	chr19:5894834	-1.30292	N	chr19:5889645	NA	exonic	synonymous	NDUFA11	ENSG00000174886
rs192212240	chr19:38865096	-1.30292	N	chr19:38554364	4	upstream	.	.	.
rs527578672	chr8:25831720	-1.30292	N	N	NA	intronic	.	EBF2	ENSG00000221818
rs534001882	chr18:34040690	-1.30292	N	N	NA	intronic	.	FHOD3	ENSG00000134775
rs914939	chr10:116391991	-1.30292	N	N	2b	intronic	.	ABLIM1	ENSG00000099204
rs2335338	chr12:3182154	-1.30292	N	chr12:3020644	7	intergenic	.	.	.
rs532725159	chr8:11500157	-1.30292	N	chr8:11836514	NA	intergenic	.	.	.
rs558635943	chr18:33974339	-1.30292	N	N	NA	intronic	.	FHOD3	ENSG00000134775
rs79795896	chr18:48185248	-1.30292	N	chr18:48147793	5	intronic	.	MAPK4	ENSG00000141639
rs572338531	chr4:122319224	-1.30292	N	N	NA	intergenic	.	.	.
rs10510922	chr3:64894578	-1.30292	N	chr3:64705365	6	ncRNA_intronic	.	.	.
rs537385084	chr3:46890576	-1.30292	N	chr3:47184055	NA	intergenic	.	.	.
rs12550775	chr8:134503887	-1.30292	N	chr8:134103953	5	intronic	.	ST3GAL1	ENSG00000008513
rs141226091	chr11:16870106	-1.30292	N	chr11:16618307	6	intronic	.	PLEKHA7	ENSG00000166689
rs137914913	chr14:35181702	-1.30292	N	chr14:35585629	5	UTR3	.	CFL2	ENSG00000165410
rs563800721	chr6:36797861	-1.30292	N	chr6:36353934	NA	intronic	.	CPNE5	ENSG00000124772
rs9987267	chr8:125629460	-1.30292	N	N	5	intronic	.	MTSS1	ENSG00000170873
rs184202229	chr7:8322315	-1.30292	N	chr7:8024840	6	ncRNA_intronic	.	.	.
rs570116021	chr2:179726197	-1.30292	N	N	NA	intronic	.	CCDC141	ENSG00000163492
rs544011598	chr12:68303968	-1.30292	N	chr12:68667462	NA	intergenic	.	.	.
rs143865950	chr3:25598554	-1.30292	N	chr3:25381636	5	intronic	.	RARB	ENSG00000077092
rs572097592	chr19:17415041	-1.30292	N	chr19:17650608	NA	upstream	.	.	.
rs182032922	chr5:156959195	-1.30292	N	chr5:156655015	5	intronic	.	ADAM19	ENSG00000135074
rs186365820	chr10:18701594	-1.30292	N	chr10:18266410	7	intronic	.	CACNB2	ENSG00000165995
rs148895626	chr6:82549254	-1.30292	N	chr6:82463478	7	intergenic	.	.	.
rs530421645	chr14:33028961	-1.30292	N	N	NA	intronic	.	AKAP6	ENSG00000151320
rs74013056	chr15:40617573	-1.30292	N	N	5	UTR3	.	.	.
rs148059512	chr8:11599532	-1.30292	N	chr8:11836514	5	intronic	.	GATA4	ENSG00000136574
rs573988282	chr19:1512553	-1.30292	N	chr19:1132637	NA	intronic	.	ADAMTSL5	ENSG00000185761
rs184791885	chr5:41409597	-1.30292	N	N	3a	intronic	.	PLCXD3	ENSG00000182836
rs542085711	chr7:1571657	-1.30292	N	N	NA	intronic	.	MAFK	ENSG00000198517
rs183464601	chr9:111881177	-1.30292	N	N	4	intronic	.	TMEM245	ENSG00000106771
rs142464807	chr17:15194569	-1.30292	N	N	6	intergenic	.	.	.
rs183753328	chr22:38839826	-1.30292	N	N	5	intronic	.	KCNJ4	ENSG00000168135
rs180699889	chr3:48072727	-1.30292	N	chr3:48388170	7	intronic	.	MAP4	ENSG00000047849
rs144584046	chr18:33906352	-1.30292	N	N	7	intronic	.	FHOD3	ENSG00000134775
rs573845672	chr9:116358172	-1.30292	N	chr9:116085822	NA	intronic	.	RGS3	ENSG00000138835
rs549310903	chr9:14199693	-1.30292	N	chr9:14161670	NA	intronic	.	NFIB	ENSG00000147862
rs180699882	chr3:180706486	-1.30292	N	N	7	intronic	.	DNAJC19	ENSG00000205981
rs528885682	chr3:123132842	-1.30292	N	chr3:123105721	NA	intronic	.	ADCY5	ENSG00000173175
rs551692511	chr14:23912184	-1.30292	N	chr14:23755598	NA	intergenic	.	.	.
rs142392649	chr19:11615876	-1.30292	N	chr19:11921021	4	intronic	.	ZNF653	ENSG00000161914
rs558807119	chr15:86041653	-1.30292	N	chr15:86294211	NA	intronic	.	AKAP13	ENSG00000170776
rs544673103	chr20:36708991	-1.30292	N	chr20:36895860	NA	intronic	.	RPRD1B	ENSG00000101413
rs116546572	chr7:115998125	-1.30292	N	chr7:116357368	3a	intergenic	.	.	.
rs201985205	chr12:3310471	-1.30292	N	chr12:3020644	4	intronic	.	TSPAN9	ENSG00000011105
rs11062524	chr12:3242815	-1.30292	N	chr12:3020644	5	intronic	.	TSPAN9	ENSG00000011105
rs548598225	chr8:17646428	-1.30292	N	N	NA	intronic	.	MTUS1	ENSG00000129422
rs142118052	chr10:18666855	-1.30292	N	chr10:18266410	7	intronic	.	CACNB2	ENSG00000165995
rs144463310	chr19:46853161	-1.30292	N	chr19:47100565	4	intronic	.	PPP5C	ENSG00000011485
rs553010525	chr8:11534015	-1.30292	N	chr8:11836514	NA	upstream	.	.	.
rs7270898	chr20:36791828	-1.30292	N	chr20:36895860	1f	intronic	.	TGM2	ENSG00000198959
rs140779682	chr6:138892399	-1.30292	N	N	3a	intronic	.	NHSL1	ENSG00000135540
rs11636242	chr15:85949549	-1.30292	N	chr15:86294211	7	intronic	.	AKAP13	ENSG00000170776
rs186010656	chr1:237215330	-1.30292	N	N	6	intronic	.	RYR2	ENSG00000198626
rs200438988	chr2:40552439	-1.30292	N	N	5	intronic	.	SLC8A1	ENSG00000183023
rs116469463	chr6:105656978	-1.30292	N	N	6	intergenic	.	.	.
rs554857831	chr17:1550724	-1.30292	N	chr17:2014984	NA	intronic	.	RILP	ENSG00000167705
rs144040826	chr1:237373878	-1.30292	N	N	6	intronic	.	RYR2	ENSG00000198626
rs41271523	chr1:232697464	-1.30292	N	N	7	intergenic	.	.	.
rs544105755	chr9:101720708	-1.30292	N	N	NA	intronic	.	COL15A1	ENSG00000204291
rs2848583	chr11:126225964	-1.30292	N	chr11:126024042	4	UTR5	.	ST3GAL4	ENSG00000110080
rs191641201	chr7:131186692	-1.30292	N	chr7:130742066	5	UTR3	.	PODXL	ENSG00000128567
rs577219076	chr3:72938846	-1.30292	N	N	NA	intronic	.	GXYLT2	ENSG00000172986
rs115924091	chr3:16938893	-1.30292	N	chr3:16911330	4	intronic	.	PLCL2	ENSG00000154822
rs542465929	chr5:156984003	-1.30292	N	chr5:156655015	NA	intronic	.	ADAM19	ENSG00000135074
rs188850714	chr20:36741421	-1.30292	N	chr20:36895860	7	intergenic	.	.	.
rs368470731	chr1:206902302	-1.30292	N	chr1:206968955	5	intronic	.	MAPKAPK2	ENSG00000162889
rs28385020	chr15:91306476	-1.30292	N	chr15:90885806	3a	intronic	.	BLM	ENSG00000197299
rs560114702	chr22:24952928	-1.30292	N	chr22:24624609	NA	intronic	.	SNRPD3	ENSG00000100028
rs553402459	chr1:57121811	-1.30292	N	chr1:56905524	NA	intronic	.	PRKAA2	ENSG00000162409
rs575518403	chr12:120730533	-1.30292	N	chr12:121194862	NA	intergenic	.	.	.
rs149791593	chr12:19336912	-1.30292	N	N	5	intronic	.	PLEKHA5	ENSG00000052126
rs567846338	chr5:175030776	-1.30292	N	N	NA	intergenic	.	.	.
rs553385175	chr17:27475671	-1.30292	N	chr17:27961562	NA	intronic	.	MYO18A	ENSG00000196535
rs534664788	chr6:13574356	-1.30292	N	N	NA	upstream	.	.	.
rs464351	chr21:41163459	-1.30292	N	N	6	intronic	.	IGSF5	ENSG00000183067
rs570188060	chr10:121426399	-1.30292	N	N	NA	intronic	.	BAG3	ENSG00000151929
rs77194470	chr4:114369475	-1.30292	N	N	7	intergenic	.	.	.
rs17702018	chr6:123937973	-1.30292	N	N	7	intronic	.	TRDN	ENSG00000186439
rs544549676	chr8:17650693	-1.30292	N	N	NA	intronic	.	MTUS1	ENSG00000129422
rs12600849	chr17:951489	-1.30292	N	chr17:1373518	5	intronic	.	ABR	ENSG00000159842
rs9788216	chr12:112441741	-1.30292	N	chr12:112212874	6	intronic	.	TMEM116	ENSG00000198270
rs571832881	chr4:37978554	-1.30292	N	chr4:38334531	NA	intronic	.	TBC1D1	ENSG00000065882
rs56281755	chr11:9635546	-1.30292	N	chr11:9730141	4	intergenic	.	.	.
rs535670786	chr20:33574876	-1.30292	N	N	NA	intronic	.	MYH7B	ENSG00000078814
rs587747375	chr1:151115636	-1.30292	N	N	NA	intronic	.	SEMA6C	ENSG00000143434
rs9962496	chr18:32711449	-1.30292	N	N	5	intronic	.	MAPRE2	ENSG00000166974
rs182163903	chr18:19751031	-1.30292	N	N	4	intronic	.	GATA6	ENSG00000141448
rs551688418	chr14:73271963	-1.30292	N	chr14:73414316	NA	intronic	.	DPF3	ENSG00000205683
rs151170779	chr12:3206867	-1.30292	N	chr12:3020644	4	intronic	.	TSPAN9	ENSG00000011105
rs20555	chr7:107601751	-1.30292	N	N	7	exonic	nonsynonymous	LAMB1	ENSG00000091136
rs570962263	chr4:65265751	-1.30292	N	N	NA	intronic	.	TECRL	ENSG00000205678
rs548036878	chr1:232690237	-1.30292	N	N	NA	intergenic	.	.	.
rs556192860	chr3:42057903	-1.30292	N	N	NA	intergenic	.	.	.
rs558403165	chr1:55020666	-1.30292	N	N	NA	intronic	.	ACOT11	ENSG00000162390
rs530582503	chr1:180514537	-1.30292	N	chr1:180905694	NA	intergenic	.	.	.
rs142441844	chr3:159449623	-1.30292	N	chr3:159637678	6	intronic	.	IQCJ-SCHIP1	ENSG00000250588
rs536477416	chr2:71694316	-1.30292	N	chr2:71677946	NA	intronic	.	DYSF	ENSG00000135636
rs574560944	chr3:192432211	-1.30292	N	N	NA	intronic	.	FGF12	ENSG00000114279
rs577767473	chr1:237213929	-1.30292	N	N	NA	intronic	.	RYR2	ENSG00000198626
rs181806644	chr17:66513031	-1.30292	N	N	5	intronic	.	PRKAR1A	ENSG00000108946
rs544055083	chr22:33856812	-1.30292	N	N	NA	intronic	.	LARGE	ENSG00000133424
rs534444306	chr14:33282793	-1.30292	N	N	NA	intronic	.	AKAP6	ENSG00000151320
rs189020884	chr6:45954838	-1.30292	N	chr6:45569863	4	intronic	.	CLIC5	ENSG00000112782
rs6788998	chr3:192376925	-1.30292	N	N	7	intronic	.	FGF12	ENSG00000114279
rs148477883	chr20:24446828	-1.30292	N	N	5	intergenic	.	.	.
rs118085976	chr18:33951797	-1.30292	N	N	5	intronic	.	FHOD3	ENSG00000134775
rs530786402	chr21:45554633	-1.30292	N	chr21:45660835	NA	intronic	.	C21orf33	ENSG00000160221
rs143470757	chr18:9095221	-1.30292	N	N	3a	intergenic	.	.	.
rs549643622	chr3:192431211	-1.30292	N	N	NA	intronic	.	FGF12	ENSG00000114279
rs10513641	chr3:167805891	-1.30292	N	N	7	intronic	.	GOLIM4	ENSG00000173905
rs114392052	chr7:35242920	-1.30292	N	N	7	intronic	.	TBX20	ENSG00000164532
rs568843377	chr4:114577695	-1.30292	N	N	NA	intronic	.	CAMK2D	ENSG00000145349
rs540462728	chr4:106393275	-1.30292	N	chr4:106042692	NA	intronic	.	PPA2	ENSG00000138777
rs190363143	chr3:192349637	-1.30292	N	N	7	intronic	.	FGF12	ENSG00000114279
rs575162203	chr2:98262472	-1.30292	N	chr2:98271575	NA	upstream	.	.	.
rs540462723	chr6:150485909	-1.30292	N	chr6:150373194	NA	intronic	.	PPP1R14C	ENSG00000198729
rs114503980	chr12:636266	-1.30292	N	chr12:711662	6	intronic	.	B4GALNT3	ENSG00000139044
rs566287508	chr10:121424931	-1.30292	N	N	NA	intronic	.	BAG3	ENSG00000151929
rs183220235	chr18:33953225	-1.30292	N	N	2b	intronic	.	FHOD3	ENSG00000134775
rs145875355	chr5:41374087	-1.30292	N	N	7	intronic	.	PLCXD3	ENSG00000182836
rs536217894	chr15:85995969	-1.30292	N	chr15:86294211	NA	intronic	.	AKAP13	ENSG00000170776
rs184421555	chr20:42764086	-1.30292	N	chr20:42660286	4	intronic	.	JPH2	ENSG00000149596
rs567930234	chr1:167604331	-1.30292	N	chr1:167600842	NA	intronic	.	RCSD1	ENSG00000198771
rs549122767	chr20:62583162	-1.30292	N	chr20:62693378	NA	intronic	.	UCKL1	ENSG00000198276
rs537441732	chr2:73006767	-1.30292	N	N	NA	intronic	.	EXOC6B	ENSG00000144036
rs571162276	chr21:35309162	-1.30292	N	N	NA	intergenic	.	.	.
rs139043332	chr10:86188509	-1.30292	N	N	7	intronic	.	CCSER2	ENSG00000107771
rs547599223	chr4:95439801	-1.30292	N	N	NA	intronic	.	PDLIM5	ENSG00000163110
rs548779678	chr17:55189596	-1.30292	N	chr17:55463857	NA	intronic	.	AKAP1	ENSG00000121057
rs544433103	chr14:105188334	-1.30292	N	chr14:105637156	NA	intergenic	.	.	.
rs563757997	chr5:156998652	-1.30292	N	chr5:156655015	NA	intronic	.	ADAM19	ENSG00000135074
rs536791260	chr6:4353188	-1.30292	N	N	NA	intergenic	.	.	.
rs557717833	chr6:36817322	-1.30292	N	chr6:36353934	NA	intergenic	.	.	.
rs534924701	chr15:91306118	-1.30292	N	chr15:90885806	NA	intronic	.	BLM	ENSG00000197299
rs28883585	chr8:125407642	-1.30292	N	N	5	intergenic	.	.	.
rs59319341	chr8:94816139	-1.30292	N	N	5	intronic	.	TMEM67	ENSG00000164953
rs149201784	chr3:156813129	-1.30292	N	N	3a	ncRNA_intronic	.	.	.
rs534803301	chr22:34303000	-1.30292	N	N	NA	intronic	.	LARGE	ENSG00000133424
rs1555213	chr6:45928254	-1.30292	Y	chr6:45569863	6	intronic	.	CLIC5	ENSG00000112782
rs143320595	chr5:41458631	-1.30292	N	N	6	intronic	.	PLCXD3	ENSG00000182836
rs536706017	chr18:56266545	-1.30292	N	chr18:56395588	NA	intronic	.	ALPK2	ENSG00000198796
rs541913448	chr19:13066898	-1.30292	N	chr19:13176728	NA	intronic	.	GADD45GIP1	ENSG00000179271
rs1555215	chr6:46022074	-1.30292	N	chr6:45569863	5	intronic	.	CLIC5	ENSG00000112782
rs1555214	chr6:45928400	-1.30292	N	chr6:45569863	7	intronic	.	CLIC5	ENSG00000112782
rs142968572	chr1:236872249	-1.30292	N	N	6	intronic	.	ACTN2	ENSG00000077522
rs561471534	chr4:23881517	-1.30292	N	N	NA	intronic	.	PPARGC1A	ENSG00000109819
rs529804232	chr3:16981645	-1.30292	N	chr3:16911330	NA	intronic	.	PLCL2	ENSG00000154822
rs565056302	chr12:2086700	-1.30292	N	N	NA	intronic	.	DCP1B	ENSG00000151065
rs564636506	chr3:167580824	-1.30292	N	N	NA	intergenic	.	.	.
rs572807621	chr14:75782160	-1.30292	N	chr14:75981856	NA	intergenic	.	.	.
rs564479536	chr19:3971055	-1.30292	N	chr19:4090422	NA	ncRNA_intronic	.	.	.
rs4972173	chr2:88384329	-1.30292	N	N	7	intronic	.	SMYD1	ENSG00000115593
rs111531501	chr2:238535309	-1.30292	N	chr2:238873673	3a	upstream	.	.	.
rs529526153	chr9:130890812	-1.30292	N	chr9:130764955	NA	ncRNA_exonic	.	.	.
rs531536464	chr1:78511149	-1.30292	N	N	NA	intronic	.	.	.
rs545824964	chr9:97772741	-1.30292	N	chr9:98243868	NA	intronic	.	C9orf3	ENSG00000148120
rs547185936	chr12:3316723	-1.30292	N	chr12:3020644	NA	intronic	.	TSPAN9	ENSG00000011105
rs545378735	chr2:159938581	-1.30292	N	chr2:160345024	NA	intronic	.	TANC1	ENSG00000115183
rs114903396	chr9:92223117	-1.30292	N	N	5	intergenic	.	.	.
rs7480815	chr11:11994764	-1.30292	N	chr11:12133478	4	intronic	.	DKK3	ENSG00000050165
rs530322597	chr10:91275752	-1.30292	N	chr10:91002804	NA	intronic	.	SLC16A12	ENSG00000152779
rs562440130	chr18:33958539	-1.30292	N	N	NA	intronic	.	FHOD3	ENSG00000134775
rs541777606	chr9:112607164	-1.30292	N	chr9:112722330	NA	intronic	.	PALM2-AKAP2	ENSG00000157654
rs143816790	chr3:38766085	-1.30292	N	N	4	intronic	.	SCN10A	ENSG00000185313
rs570891879	chr17:909610	-1.30292	N	chr17:1373518	NA	intronic	.	ABR	ENSG00000159842
rs190892279	chr19:46849266	-1.30292	N	chr19:47100565	4	upstream	.	.	.
rs532835846	chr3:119373429	-1.30292	N	chr3:119736594	NA	exonic	nonsynonymous	POPDC2	ENSG00000121577
rs79972390	chr6:17286743	-1.30292	N	N	6	intronic	.	RBM24	ENSG00000112183
rs190463674	chr15:42215935	-1.30292	N	chr15:42266262	4	ncRNA_intronic	.	EHD4	ENSG00000103966
rs560716263	chr2:40508821	-1.30292	N	N	NA	intronic	.	SLC8A1	ENSG00000183023
rs140424179	chr5:173345966	-1.30292	N	chr5:173075213	7	intronic	.	CPEB4	ENSG00000113742
rs112691487	chr2:134924899	-1.30292	N	chr2:134991024	2b	intergenic	.	.	.
rs552302862	chr13:34115277	-1.30292	N	N	NA	intronic	.	.	.
rs551990241	chr4:114681836	-1.30292	N	N	NA	intronic	.	CAMK2D	ENSG00000145349
rs144779012	chr8:125660313	-1.30292	N	N	4	intronic	.	MTSS1	ENSG00000170873
rs183503719	chr2:197401613	-1.30292	N	chr2:196974333	7	intronic	.	HECW2	ENSG00000138411
rs549566244	chr13:34250349	-1.30292	N	N	NA	intronic	.	.	.
rs112628838	chr4:159592669	-1.30292	N	N	2b	intronic	.	C4orf46	ENSG00000205208
rs199842696	chr7:128470680	-1.30292	N	chr7:128576086	2b	UTR5	.	FLNC	ENSG00000128591
rs17218101	chr9:13786359	-1.30292	N	chr9:13676533	5	intergenic	.	.	.
rs568107731	chr3:16984296	-1.30292	N	chr3:16911330	NA	intronic	.	PLCL2	ENSG00000154822
rs200963236	chr7:16685151	-1.30292	N	chr7:17015156	4	exonic	synonymous	ANKMY2	ENSG00000106524
rs144291093	chr1:206847908	-1.30292	N	chr1:206968955	3a	intergenic	.	.	.
rs149798623	chr3:178071238	-1.30292	N	N	4	intergenic	.	.	.
rs115358809	chr9:37988830	-1.30292	N	chr9:38196117	7	intronic	.	SHB	ENSG00000107338
rs531386282	chr9:106835876	-1.30292	N	N	NA	intergenic	.	.	.
rs181540445	chr2:160070015	-1.30292	N	chr2:160345024	5	intronic	.	TANC1	ENSG00000115183
rs181540442	chr18:3184740	-1.30292	N	N	5	intronic	.	MYOM1	ENSG00000101605
rs573353625	chr10:18705409	-1.30292	N	chr10:18266410	NA	intronic	.	CACNB2	ENSG00000165995
rs575135704	chr3:192379452	-1.30292	N	N	NA	intronic	.	FGF12	ENSG00000114279
rs148152961	chr1:78534155	-1.30292	N	N	7	intronic	.	GIPC2	ENSG00000137960
rs573257652	chr7:16688527	-1.30292	N	chr7:17015156	NA	intronic	.	BZW2	ENSG00000136261
rs149485661	chr8:2000061	-1.30292	N	N	3a	intronic	.	MYOM2	ENSG00000036448
rs528540716	chr8:94767649	-1.30292	N	N	NA	intronic	.	TMEM67	ENSG00000164953
rs558581275	chr6:129295212	-1.30292	N	N	NA	intronic	.	LAMA2	ENSG00000196569
rs541598492	chr8:134506429	-1.30292	N	chr8:134103953	NA	intronic	.	ST3GAL1	ENSG00000008513
rs535964464	chr17:74703046	-1.30292	N	chr17:74710128	NA	intronic	.	MXRA7	ENSG00000182534
rs35829897	chr15:63334688	-1.30292	N	chr15:63791228	4	upstream	.	.	.
rs187367024	chr1:174129715	-1.30292	N	chr1:174222832	4	intronic	.	RABGAP1L	ENSG00000152061
rs531826449	chr4:123843692	-1.30292	N	chr4:123560939	NA	exonic	synonymous	NUDT6	ENSG00000170917
rs114126592	chr5:31644585	-1.30292	N	N	5	intergenic	.	.	.
rs1473799	chr10:121062707	-1.30292	N	N	4	intronic	.	GRK5	ENSG00000198873
rs10190186	chr2:105997385	-1.30292	N	chr2:106433909	1b	intronic	.	FHL2	ENSG00000115641
rs557795307	chr1:174128809	-1.30292	N	chr1:174222832	NA	intronic	.	RABGAP1L	ENSG00000152061
rs554790356	chr10:50511872	-1.30292	N	chr10:50264204	NA	intronic	.	C10orf71	ENSG00000177354
rs114126599	chr8:28559640	-1.30292	N	N	3a	intronic	.	EXTL3	ENSG00000012232
rs17531645	chr4:114509245	-1.30292	N	N	5	intronic	.	CAMK2D	ENSG00000145349
rs183720879	chr2:40783040	-1.30292	N	N	7	intergenic	.	.	.
rs192485441	chr2:40592465	-1.30292	N	N	6	intronic	.	SLC8A1	ENSG00000183023
rs114486030	chr19:46801088	-1.30292	N	chr19:47100565	4	intronic	.	HIF3A	ENSG00000124440
rs558639383	chr2:40659049	-1.30292	N	N	NA	intronic	.	SLC8A1	ENSG00000183023
rs549167293	chr14:105191624	-1.30292	N	chr14:105637156	NA	intronic	.	ADSSL1	ENSG00000185100
rs117742063	chr19:45981627	-1.30292	N	chr19:45766729	4	intergenic	.	.	.
rs35899698	chr1:173447656	-1.30292	N	chr1:173231898	3a	intronic	.	PRDX6	ENSG00000117592
rs549001816	chr9:139745529	-1.30292	N	chr9:139934107	NA	downstream	.	.	.
rs527547250	chr15:85871933	-1.30292	N	chr15:86294211	NA	intergenic	.	.	.
rs528516165	chr3:188116226	-1.30292	N	chr3:188441161	NA	intronic	.	LPP	ENSG00000145012
rs188707337	chr10:21161216	-1.30292	N	N	4	intronic	.	NEBL	ENSG00000078114
rs547463555	chr1:180511494	-1.30292	N	chr1:180905694	NA	intergenic	.	.	.
rs577822534	chr2:72789342	-1.30292	N	N	NA	intronic	.	EXOC6B	ENSG00000144036
rs199501915	chr9:116346421	-1.30292	N	chr9:116085822	2b	exonic	nonsynonymous	RGS3	ENSG00000138835
rs190987983	chr8:28565492	-1.30292	N	N	6	intronic	.	EXTL3	ENSG00000012232
rs575896166	chr9:112919647	-1.30292	N	chr9:113338735	NA	intronic	.	AKAP2	ENSG00000241978
rs544151446	chr3:123139505	-1.30292	N	chr3:123105721	NA	intronic	.	ADCY5	ENSG00000173175
rs569602390	chr9:100283310	-1.30292	N	N	NA	intronic	.	TMOD1	ENSG00000136842
rs533638094	chr8:74881810	-1.30292	N	N	NA	intronic	.	TCEB1	ENSG00000154582
rs76033765	chr3:192424442	-1.30292	N	N	5	intronic	.	FGF12	ENSG00000114279
rs560068786	chr10:134324237	-1.30292	N	N	NA	intergenic	.	.	.
rs80269957	chr6:150498724	-1.30292	N	chr6:150373194	5	intronic	.	PPP1R14C	ENSG00000198729
rs78159056	chr10:115422519	-1.30292	N	chr10:115719472	6	exonic	synonymous	NRAP	ENSG00000197893
rs6058017	chr20:32856998	-1.30292	N	chr20:32557172	4	UTR3	.	ASIP	ENSG00000101440
rs3784910	chr16:58069911	-1.30292	N	N	5	intronic	.	MMP15	ENSG00000102996
rs554157239	chr10:115617023	-1.30292	N	chr10:115719472	NA	intronic	.	NHLRC2	ENSG00000196865
rs145590833	chr1:232715887	-1.30292	N	N	3a	intergenic	.	.	.
rs529599699	chr1:46492969	-1.30292	N	chr1:46513012	NA	intronic	.	MAST2	ENSG00000086015
rs185782506	chr7:90224897	-1.30292	N	N	2b	upstream	.	.	.
rs533488566	chr15:85994816	-1.30292	N	chr15:86294211	NA	intronic	.	AKAP13	ENSG00000170776
rs543680124	chr8:142434282	-1.30292	N	chr8:142329460	NA	intronic	.	PTP4A3	ENSG00000184489
rs570594398	chr19:46854603	-1.30292	N	chr19:47100565	NA	intronic	.	PPP5C	ENSG00000011485
rs150867969	chr10:93340703	-1.30292	N	chr10:93650603	7	ncRNA_intronic	.	.	.
rs201610455	chr18:56204515	-1.30292	N	chr18:56395588	5	exonic	synonymous	ALPK2	ENSG00000198796
rs531555927	chr10:33565559	-1.30292	N	N	NA	intronic	.	NRP1	ENSG00000099250
rs574938002	chr7:100888440	-1.30292	N	chr7:101372070	NA	upstream	.	.	.
rs190826522	chr3:105582951	-1.30292	N	chr3:105934953	3a	intronic	.	CBLB	ENSG00000114423
rs575882357	chr17:21189768	-1.30292	N	N	NA	intronic	.	MAP2K3	ENSG00000034152
rs76663792	chr9:134154952	-1.30292	N	N	4	intergenic	.	.	.
rs565299507	chr6:150498193	-1.30292	N	chr6:150373194	NA	intronic	.	PPP1R14C	ENSG00000198729
rs76877229	chr13:34083556	-1.30292	N	N	5	intronic	.	.	.
rs566932335	chr11:34365166	-1.30292	N	chr11:33903609	NA	intronic	.	ABTB2	ENSG00000166016
rs545539274	chr16:4745642	-1.30292	N	chr16:4476089	NA	UTR3	.	NUDT16L1	ENSG00000168101
rs112167915	chr19:54606070	-1.30292	N	chr19:54327869	4	upstream	.	.	.
rs186679050	chr15:65065195	-1.30292	N	chr15:64672002	5	intronic	.	RBPMS2	ENSG00000166831
rs191771094	chr15:92483469	-1.30292	N	N	5	intronic	.	SLCO3A1	ENSG00000176463
rs565452788	chr3:167741628	-1.30292	N	N	NA	intronic	.	GOLIM4	ENSG00000173905
rs11892678	chr2:43337826	-1.30292	N	chr2:43762195	4	intergenic	.	.	.
rs560562492	chr2:63807395	-1.30292	N	N	NA	intronic	.	WDPCP	ENSG00000143951
rs543114770	chr7:151393298	-1.30292	N	N	NA	intronic	.	PRKAG2	ENSG00000106617
rs182528799	chr5:16489555	-1.30292	N	N	4	intronic	.	FAM134B	ENSG00000154153
rs183048036	chr9:13841289	-1.30292	N	chr9:13676533	5	intergenic	.	.	.
rs373485305	chr3:25491082	-1.30292	N	chr3:25381636	2b	intronic	.	RARB	ENSG00000077092
rs144926572	chr8:28567500	-1.30292	N	N	3a	intronic	.	EXTL3	ENSG00000012232
rs192062076	chr11:93276821	-1.30292	N	N	3a	upstream	.	.	.
rs80057977	chr2:11606916	-1.30292	N	N	5	upstream	.	.	.
rs186781446	chr20:25232802	-1.30292	N	chr20:25194611	3a	intronic	.	PYGB	ENSG00000100994
rs529938434	chr3:25631182	-1.30292	N	chr3:25381636	NA	intronic	.	RARB	ENSG00000077092
rs74703558	chr9:71356344	-1.30292	N	N	6	intronic	.	PIP5K1B	ENSG00000107242
rs565251130	chr2:173955400	-1.30292	N	N	NA	intronic	.	MLTK	ENSG00000091436
rs560312403	chr1:249133199	-1.30292	N	N	NA	intronic	.	ZNF672	ENSG00000171161
rs531601163	chr10:88467046	-1.30292	N	N	NA	intronic	.	LDB3	ENSG00000122367
rs545463081	chr12:3372909	-1.30292	N	chr12:3020644	NA	intronic	.	TSPAN9	ENSG00000011105
rs7584398	chr2:106134835	-1.30292	N	chr2:106433909	5	intergenic	.	.	.
rs2247528	chr10:116307504	-1.30292	N	N	3a	exonic	synonymous	ABLIM1	ENSG00000099204
rs561720120	chr12:108956423	-1.30292	N	chr12:108721636	NA	exonic	synonymous	ISCU	ENSG00000136003
rs560132434	chr14:32870156	-1.30292	N	N	NA	intronic	.	AKAP6	ENSG00000151320
rs568620737	chr5:133748161	-1.30292	N	chr5:133619966	NA	upstream	.	.	.
rs559562473	chr8:67059390	-1.30292	N	chr8:66910531	NA	intronic	.	TRIM55	ENSG00000147573
rs550963215	chr1:180516331	-1.30292	N	chr1:180905694	NA	intergenic	.	.	.
rs147500677	chr12:4390049	-1.30292	N	chr12:4334295	5	intronic	.	CCND2	ENSG00000118971
rs543246240	chr2:86420382	-1.30292	N	N	NA	intronic	.	IMMT	ENSG00000132305
rs548393140	chr4:141951570	-1.30292	N	N	NA	intronic	.	RNF150	ENSG00000170153
rs139022584	chr16:23085548	-1.30292	N	N	5	intronic	.	USP31	ENSG00000103404
rs144636071	chr6:82433523	-1.30292	N	chr6:82463478	5	intergenic	.	.	.
rs573173929	chr9:94122287	-1.30292	N	chr9:93926650	NA	intronic	.	AUH	ENSG00000148090
rs76841474	chr9:71554592	-1.30292	N	N	5	intronic	.	PIP5K1B	ENSG00000107242
rs535042807	chr12:111019964	-1.30292	N	chr12:111357727	NA	intronic	.	PPTC7	ENSG00000196850
rs528338860	chr6:13420179	-1.30292	N	N	NA	intronic	.	GFOD1	ENSG00000145990
rs190362483	chr1:237220647	-1.30292	N	N	7	intronic	.	RYR2	ENSG00000198626
rs573825195	chr11:59577310	-1.30292	N	chr11:59826677	NA	intronic	.	MRPL16	ENSG00000166902
rs538826777	chr4:41364464	-1.30292	N	chr4:41371698	NA	intronic	.	LIMCH1	ENSG00000064042
rs186664327	chr4:114499373	-1.30292	N	N	7	intronic	.	CAMK2D	ENSG00000145349
rs186664324	chr1:100137935	-1.30292	N	N	4	intronic	.	PALMD	ENSG00000099260
rs553764177	chr7:44159928	-1.30292	N	N	NA	intronic	.	POLD2	ENSG00000106628
rs573687519	chr7:44179987	-1.30292	N	N	NA	exonic	nonsynonymous	MYL7	ENSG00000106631
rs545832538	chr9:116321326	-1.30292	N	chr9:116085822	NA	intronic	.	RGS3	ENSG00000138835
rs540370050	chr17:18086780	-1.30292	N	chr17:17707105	NA	upstream	.	.	.
rs537271089	chr20:62128215	-1.30292	N	chr20:62216808	NA	intronic	.	EEF1A2	ENSG00000101210
rs575349684	chr14:62217412	-1.30292	N	N	NA	intergenic	.	.	.
rs573411657	chr1:110950001	-1.30292	N	chr1:111348029	NA	intronic	.	LAMTOR5	ENSG00000134248
rs538623420	chr9:112612725	-1.30292	N	chr9:112722330	NA	intronic	.	PALM2-AKAP2	ENSG00000157654
rs577853814	chr4:41613247	-1.30292	N	chr4:41371698	NA	intronic	.	LIMCH1	ENSG00000064042
rs572143419	chr6:17963195	-1.30292	N	N	NA	intronic	.	KIF13A	ENSG00000137177
rs544483872	chr3:69938896	-1.30292	N	N	NA	intronic	.	MITF	ENSG00000187098
rs557798263	chr12:60009695	-1.30292	N	N	NA	intronic	.	SLC16A7	ENSG00000118596
rs76883324	chr12:110722192	-1.30292	N	chr12:111133088	5	intronic	.	ATP2A2	ENSG00000174437
rs535343497	chr12:19308276	-1.30292	N	N	NA	intronic	.	PLEKHA5	ENSG00000052126
rs528327775	chr3:159482012	-1.30292	N	chr3:159637678	NA	intronic	.	IQCJ-SCHIP1	ENSG00000250588
rs367818559	chr13:24123918	-1.30292	N	N	6	intergenic	.	.	.
rs187350479	chr3:192292954	-1.30292	N	N	7	intronic	.	FGF12	ENSG00000114279
rs535343491	chr2:26468131	-1.30292	N	N	NA	intronic	.	HADHB	ENSG00000138029
rs552549818	chr2:187473572	-1.30292	N	N	NA	intronic	.	ITGAV	ENSG00000138448
rs546191248	chr11:12000273	-1.30292	N	chr11:12133478	NA	intronic	.	DKK3	ENSG00000050165
rs187805475	chr9:103340899	-1.30292	N	N	7	intronic	.	MURC	ENSG00000170681
rs552909055	chr12:108960449	-1.30292	N	chr12:108721636	NA	intronic	.	ISCU	ENSG00000136003
rs568759692	chr1:85311716	-1.30292	N	N	NA	intronic	.	LPAR3	ENSG00000171517
rs74127284	chr10:28967336	-1.30292	N	chr10:28780293	4	intronic	.	BAMBI	ENSG00000095739
rs74127286	chr10:28969186	-1.30292	N	chr10:28780293	4	intronic	.	BAMBI	ENSG00000095739
rs190542009	chr9:71319850	-1.30292	N	N	4	upstream	.	.	.
rs55934845	chr15:83470119	-1.30292	N	N	5	intronic	.	FSD2	ENSG00000186628
rs546062014	chr5:80540439	-1.30292	N	N	NA	ncRNA_intronic	.	CKMT2	ENSG00000131730
rs536528842	chr1:26145151	-1.30292	N	chr1:26474439	NA	downstream	.	.	.
rs531716484	chr1:36641741	-1.30292	N	chr1:36880829	NA	intronic	.	MAP7D1	ENSG00000116871
rs564720889	chr5:131542065	-1.30292	N	chr5:131705458	NA	intronic	.	P4HA2	ENSG00000072682
rs35430899	chr10:22604229	-1.30292	N	N	4	intergenic	.	.	.
rs733109	chr4:23931632	-1.30292	N	N	7	intergenic	.	.	.
rs577935975	chr3:159574454	-1.30292	N	chr3:159637678	NA	intronic	.	IQCJ-SCHIP1	ENSG00000250588
rs547983232	chr13:21751901	-1.30292	N	N	NA	UTR3	.	MRP63	ENSG00000173141
rs149696877	chr2:134901308	-1.30292	N	chr2:134991024	5	intergenic	.	.	.
rs542857068	chr19:34850111	-1.30292	N	N	NA	intergenic	.	.	.
rs554135521	chr3:52484950	-1.30292	N	chr3:52873984	NA	downstream	.	.	.
rs542857065	chr8:134416282	-1.30292	N	chr8:134103953	NA	intergenic	.	.	.
rs561424438	chr6:16257715	-1.30292	N	chr6:16750011	NA	intronic	.	GMPR	ENSG00000137198
rs565141576	chr17:74699594	-1.30292	N	chr17:74710128	NA	intronic	.	MXRA7	ENSG00000182534
rs571307787	chr2:33701892	-1.30292	N	N	NA	intronic	.	RASGRP3	ENSG00000152689
rs112350966	chr18:34003823	-1.30292	N	N	6	intronic	.	FHOD3	ENSG00000134775
rs530897659	chr3:192369516	-1.30292	N	N	NA	intronic	.	FGF12	ENSG00000114279
rs77288917	chr1:206847661	-1.30292	N	chr1:206968955	5	intergenic	.	.	.
rs577017578	chr3:192206257	-1.30292	N	N	NA	intronic	.	FGF12	ENSG00000114279
rs546628003	chr16:82750220	-1.30292	N	N	NA	intronic	.	CDH13	ENSG00000140945
rs181043017	chr2:170697152	-1.30292	N	N	3a	intronic	.	UBR3	ENSG00000144357
rs183642255	chr1:100116245	-1.30292	N	N	3a	intronic	.	PALMD	ENSG00000099260
rs528814990	chr7:35226408	-1.30292	N	N	NA	upstream	.	.	.
rs115436623	chr2:128406001	-1.30292	N	N	5	intronic	.	LIMS2	ENSG00000072163
rs114563435	chr2:220286798	-1.30292	N	chr2:220049128	5	intronic	.	DES	ENSG00000175084
rs545598333	chr10:78193393	-1.30292	N	N	NA	intronic	.	C10orf11	ENSG00000148655
rs149546592	chr18:48184542	-1.30292	N	chr18:48147793	7	intronic	.	MAPK4	ENSG00000141639
rs529645113	chr1:216788126	-1.30292	N	N	NA	intronic	.	ESRRG	ENSG00000196482
rs59281546	chr13:20702176	-1.30292	N	N	3a	intergenic	.	.	.
rs144955011	chr12:49162082	-1.30292	N	chr12:49080698	4	UTR3	.	ADCY6	ENSG00000174233
rs185650152	chr2:64090013	-1.30292	N	N	4	intronic	.	UGP2	ENSG00000169764
rs536266459	chr20:6012856	-1.30292	N	N	NA	intronic	.	CRLS1	ENSG00000088766
rs568046623	chr6:97347310	-1.30292	N	N	NA	intergenic	.	.	.
rs13221397	chr7:150665553	-1.30292	N	chr7:150278589	5	intronic	.	KCNH2	ENSG00000055118
rs144290551	chr5:131546451	-1.30292	N	chr5:131705458	5	intronic	.	P4HA2	ENSG00000072682
rs577179744	chr20:57607393	-1.30292	N	N	NA	ncRNA_intronic	.	ATP5E	ENSG00000124172
rs138838086	chr5:173380073	-1.30292	N	chr5:173075213	7	intronic	.	CPEB4	ENSG00000113742
rs538223706	chr13:32682644	-1.30292	N	N	NA	intronic	.	FRY	ENSG00000073910
rs143617515	chr5:102201539	-1.30292	N	chr5:102118385	4	UTR5	.	PAM	ENSG00000145730
rs532588621	chr10:106098200	-1.30292	N	N	NA	UTR5	.	.	.
rs568169115	chr3:57742209	-1.30292	N	chr3:58036811	NA	upstream	.	.	.
rs547008214	chr6:129273090	-1.30292	N	N	NA	intronic	.	LAMA2	ENSG00000196569
rs189013260	chr1:237432585	-1.30292	N	N	6	intronic	.	RYR2	ENSG00000198626
rs545400976	chr1:214182027	-1.30292	N	chr1:213937382	NA	intronic	.	PROX1	ENSG00000117707
rs542588014	chr7:123296065	-1.30292	N	N	NA	exonic	synonymous	LMOD2	ENSG00000170807
rs138876166	chr3:192225617	-1.30292	N	N	6	intronic	.	FGF12	ENSG00000114279
rs542717123	chr6:76205207	-1.30292	N	N	NA	intergenic	.	.	.
rs78283557	chr2:187471818	-1.30292	N	N	7	intronic	.	ITGAV	ENSG00000138448
rs542540447	chr12:20524266	-1.30292	N	chr12:20578881	NA	intronic	.	PDE3A	ENSG00000172572
rs200300561	chr2:27485635	-1.30292	N	chr2:27295885	2a	intronic	.	SLC30A3	ENSG00000115194
rs549019679	chr19:46918990	-1.30292	N	chr19:47100565	NA	intergenic	.	.	.
rs13316433	chr3:192232771	-1.30292	N	N	2b	intronic	.	FGF12	ENSG00000114279
rs188467292	chr13:24085143	-1.30292	N	N	3a	intergenic	.	.	.
rs143769926	chr22:46544354	-1.30292	N	chr22:46615376	4	intergenic	.	.	.
rs182810876	chr5:70883999	-1.30292	N	N	7	intronic	.	MCCC2	ENSG00000131844
rs565308900	chr14:70883208	-1.30292	N	N	NA	intronic	.	SYNJ2BP	ENSG00000213463
rs555299638	chr5:71543282	-1.30292	N	chr5:71748624	NA	intronic	.	MRPS27	ENSG00000113048
rs570392296	chr4:186634599	-1.30292	N	N	NA	intronic	.	SORBS2	ENSG00000154556
rs182821582	chr4:186654567	-1.30292	N	N	5	intronic	.	SORBS2	ENSG00000154556
rs200378745	chr15:42740910	-1.30292	N	chr15:42266262	5	intronic	.	ZNF106	ENSG00000103994
rs141613061	chr5:175030523	-1.30292	N	N	7	intergenic	.	.	.
rs185803657	chr12:120979454	-1.30292	N	chr12:121194862	7	intronic	.	RNF10	ENSG00000022840
rs185712301	chr15:90775947	-1.30292	N	chr15:90885806	5	intronic	.	CIB1	ENSG00000185043
rs4450596	chr2:86423031	-1.30292	N	N	1f	upstream	.	.	.
rs75698130	chr3:16957634	-1.30292	N	chr3:16911330	5	intronic	.	PLCL2	ENSG00000154822
rs546999994	chr3:48078111	-1.30292	N	chr3:48388170	NA	intronic	.	MAP4	ENSG00000047849
rs566195389	chr5:139623993	-1.30292	N	N	NA	downstream	.	.	.
rs569792702	chr15:25204582	-1.30292	N	N	NA	intronic	.	SNRPN	ENSG00000128739
rs401114	chr5:102093145	-1.30292	Y	chr5:102118385	1f	intergenic	.	.	.
rs566815905	chr15:85376345	-1.30292	N	chr15:85178270	NA	intronic	.	ALPK3	ENSG00000136383
rs146792213	chr10:62336061	-1.30292	N	N	5	intronic	.	ANK3	ENSG00000151150
rs551972034	chr3:167581094	-1.30292	N	N	NA	intergenic	.	.	.
rs79989635	chr3:25511567	-1.30292	N	chr3:25381636	5	intronic	.	RARB	ENSG00000077092
rs75860656	chr16:68000500	-1.30292	N	chr16:68138091	3a	intronic	.	SLC12A4	ENSG00000124067
rs567791840	chr20:42776755	-1.30292	N	chr20:42660286	NA	intronic	.	JPH2	ENSG00000149596
rs191074922	chr3:12698852	-1.30292	N	chr3:12267780	5	intronic	.	RAF1	ENSG00000132155
rs78994559	chr5:66187026	-1.30292	N	N	5	intronic	.	MAST4	ENSG00000069020
rs186259752	chr18:68005747	-1.30292	N	chr18:67519204	5	ncRNA_intronic	.	.	.
rs4932577	chr15:92366618	-1.30292	N	N	7	intergenic	.	.	.
rs147747231	chr17:17752639	-1.30292	N	chr17:17707105	4	intronic	.	TOM1L2	ENSG00000175662
rs551528267	chr8:98776580	-1.30292	N	N	NA	intergenic	.	.	.
rs141635994	chr1:78470127	-1.30292	N	N	2b	intronic	.	.	.
rs34552280	chr1:205480250	-1.30292	N	chr1:205676263	5	intronic	.	CDK18	ENSG00000117266
rs201721718	chr11:45880455	-1.30292	N	N	4	intronic	.	CRY2	ENSG00000121671
rs77759914	chr2:183943786	-1.30292	N	N	4	exonic	nonsynonymous	DUSP19	ENSG00000162999
rs574143906	chr10:21188017	-1.30292	N	N	NA	intronic	.	NEBL	ENSG00000078114
rs551652537	chr4:141948780	-1.30292	N	N	NA	intronic	.	RNF150	ENSG00000170153
rs548732100	chr4:186624789	-1.30292	N	N	NA	intronic	.	SORBS2	ENSG00000154556
rs549697206	chr8:125386311	-1.30292	N	N	NA	intergenic	.	.	.
rs149622457	chr2:71683773	-1.30292	N	chr2:71677946	2b	intronic	.	DYSF	ENSG00000135636
rs115846204	chr2:128410986	-1.30292	N	N	4	intronic	.	LIMS2	ENSG00000072163
rs115826344	chr3:188063700	-1.30292	N	chr3:188441161	6	intronic	.	LPP	ENSG00000145012
rs78710846	chr11:112961569	-1.30292	N	N	4	intronic	.	NCAM1	ENSG00000149294
rs75541918	chr8:9007565	-1.30292	N	N	2b	intronic	.	PPP1R3B	ENSG00000173281
rs139877763	chr10:71093781	-1.30292	N	chr10:70607580	5	intronic	.	HK1	ENSG00000156515
rs74724503	chr18:33880209	-1.30292	N	N	5	intronic	.	FHOD3	ENSG00000134775
rs577485354	chr10:93394926	-1.30292	N	chr10:93650603	NA	intergenic	.	.	.
rs535548235	chr7:131240488	-1.30292	N	chr7:130742066	NA	intronic	.	PODXL	ENSG00000128567
rs2400731	chr3:135784871	-1.30292	N	N	7	intronic	.	PPP2R3A	ENSG00000073711
rs536519021	chr2:40510716	-1.30292	N	N	NA	intronic	.	SLC8A1	ENSG00000183023
rs546298953	chr5:221082	-1.30292	N	N	NA	intronic	.	SDHA	ENSG00000073578
rs116764169	chr3:69836384	-1.30292	N	N	5	intronic	.	MITF	ENSG00000187098
rs540550751	chr7:151325218	-1.30292	N	N	NA	intronic	.	PRKAG2	ENSG00000106617
rs35936488	chr6:44216156	-1.30292	N	chr6:43804571	2b	intronic	.	HSP90AB1	ENSG00000096384
rs76965135	chr9:97692478	-1.30292	N	N	5	intronic	.	C9orf3	ENSG00000148120
rs180987521	chr15:40619038	-1.30292	N	N	5	downstream	.	.	.
rs144572897	chr11:112752044	-1.30292	N	N	5	intergenic	.	.	.
rs576948979	chr8:11489216	-1.30292	N	chr8:11836514	NA	intergenic	.	.	.
rs142977366	chr1:237176210	-1.30292	N	N	4	intergenic	.	.	.
rs536560540	chr12:20521719	-1.30292	N	chr12:20578881	NA	upstream	.	.	.
rs545210969	chr14:55238455	-1.30292	N	N	NA	intronic	.	SAMD4A	ENSG00000020577
rs73335229	chr17:47769328	-1.30292	N	chr17:47488823	4	intergenic	.	.	.
rs540956429	chr17:48448691	-1.30292	N	N	NA	intronic	.	MRPL27	ENSG00000108826
rs76306732	chr2:105997214	-1.30292	N	chr2:106433909	4	intronic	.	FHL2	ENSG00000115641
rs74831594	chr1:116288677	-1.30292	N	N	6	intronic	.	CASQ2	ENSG00000118729
rs11080684	chr18:13726816	-1.30292	N	chr18:13594999	2b	intronic	.	RNMT	ENSG00000101654
rs192221275	chr4:120059260	-1.30292	N	chr4:120264996	5	intronic	.	MYOZ2	ENSG00000172399
rs12058535	chr1:26392974	-1.30292	N	chr1:26834960	4	intronic	.	TRIM63	ENSG00000158022
rs11582285	chr1:112299061	-1.30292	N	N	5	intronic	.	DDX20	ENSG00000064703
rs373420617	chr7:35262391	-1.30292	N	N	7	intronic	.	TBX20	ENSG00000164532
rs570076382	chr12:4382495	-1.30292	N	chr12:4334295	NA	ncRNA_intronic	.	.	.
rs182004929	chr3:38569443	-1.30292	N	N	4	intergenic	.	.	.
rs555201886	chr3:12670456	-1.30292	N	chr3:12267780	NA	intronic	.	RAF1	ENSG00000132155
rs147663221	chr6:34566199	-1.30292	N	chr6:34785079	3a	intronic	.	C6orf106	ENSG00000196821
rs562672595	chr3:25475694	-1.30292	N	chr3:25381636	NA	intronic	.	RARB	ENSG00000077092
rs559917863	chr10:78195148	-1.30292	N	N	NA	intronic	.	C10orf11	ENSG00000148655
rs112893790	chr3:124762235	-1.30292	N	N	4	intronic	.	HEG1	ENSG00000173706
rs116440418	chr6:5261308	-1.30292	N	N	4	upstream	.	.	.
rs541759919	chr7:139045438	-1.30292	N	chr7:138735512	NA	intronic	.	LUC7L2	ENSG00000269955
rs531516946	chr19:46088264	-1.30292	N	chr19:45766729	NA	upstream	.	.	.
rs551531993	chr2:159869130	-1.30292	N	chr2:160345024	NA	intronic	.	TANC1	ENSG00000115183
rs577053981	chr3:138089345	-1.30292	N	N	NA	intronic	.	MRAS	ENSG00000158186
rs560706697	chr4:142143259	-1.30292	N	N	NA	intronic	.	ZNF330	ENSG00000109445
rs1105842	chr7:151364264	-1.30292	N	N	5	intronic	.	PRKAG2	ENSG00000106617
rs187162038	chr1:6733198	-1.30292	N	N	7	intronic	.	DNAJC11	ENSG00000007923
rs186704712	chr14:76734551	-1.30292	N	N	5	intergenic	.	.	.
rs145817341	chr5:138730536	-1.30292	N	N	4	exonic	nonsynonymous	PROB1	ENSG00000228672
rs548825407	chr2:40708511	-1.30292	N	N	NA	intronic	.	SLC8A1	ENSG00000183023
rs12148258	chr15:57955128	-1.30292	N	N	1f	intronic	.	GCOM1	ENSG00000137878
rs16991214	chr22:44351216	-1.30292	N	chr22:44330031	4	upstream	.	.	.
rs551079545	chr5:1124951	-1.30292	N	chr5:1313242	NA	intergenic	.	.	.
rs539826124	chr6:123955369	-1.30292	N	N	NA	intronic	.	TRDN	ENSG00000186439
rs552663617	chr1:11845484	-1.30292	N	chr1:12246175	NA	intronic	.	.	.
rs555239855	chr6:17963000	-1.30292	N	N	NA	intronic	.	KIF13A	ENSG00000137177
rs9550757	chr13:22249975	-1.30292	N	N	2b	intronic	.	FGF9	ENSG00000102678
rs77377256	chr8:9912592	-1.30292	N	N	4	intronic	.	MSRA	ENSG00000175806
rs147128091	chr2:3584276	-1.30292	N	N	3a	intergenic	.	.	.
rs569119522	chr3:186982665	-1.30292	N	chr3:186629144	NA	intronic	.	MASP1	ENSG00000127241
rs530926671	chr2:40503845	-1.30292	N	N	NA	intronic	.	SLC8A1	ENSG00000183023
rs143409330	chr5:91634254	-1.30292	N	N	6	intergenic	.	.	.
rs184265321	chr9:97822935	-1.30292	N	chr9:98243868	4	intronic	.	C9orf3	ENSG00000148120
rs539083813	chr3:16923874	-1.30292	N	chr3:16911330	NA	intergenic	.	.	.
rs534704845	chr18:71816768	-1.30292	N	N	NA	intronic	.	TIMM21	ENSG00000075336
rs577587386	chr13:27998370	-1.30292	N	chr13:28455266	NA	upstream	.	.	.
rs186242489	chr19:13066011	-1.30292	N	chr19:13176728	5	intronic	.	GADD45GIP1	ENSG00000179271
rs564262106	chr1:237265210	-1.30292	N	N	NA	intronic	.	RYR2	ENSG00000198626
rs150964810	chr3:38585593	-1.30292	N	N	5	intergenic	.	.	.
rs75495615	chr5:141303064	-1.30292	N	chr5:141510754	4	upstream	.	.	.
rs57217518	chr15:76603169	-1.30292	N	N	4	intronic	.	ETFA	ENSG00000140374
rs112125136	chr8:67051481	-1.30292	N	chr8:66910531	5	intronic	.	TRIM55	ENSG00000147573
rs180824659	chr2:40742540	-1.30292	N	N	5	intergenic	.	.	.
rs559190616	chr9:112529281	-1.30292	N	chr9:112722330	NA	intronic	.	PALM2	ENSG00000243444
rs561500811	chr15:83471528	-1.30292	N	N	NA	intronic	.	FSD2	ENSG00000186628
rs115727513	chr12:110742096	-1.30292	N	chr12:111133088	4	intronic	.	ATP2A2	ENSG00000174437
rs530576462	chr16:10425980	-1.30292	N	N	NA	intergenic	.	.	.
rs141394590	chr15:63292471	-1.30292	N	chr15:62830704	3a	intergenic	.	.	.
rs184939607	chr1:237397788	-1.30292	N	N	5	intronic	.	RYR2	ENSG00000198626
rs4074350	chr3:48078228	-1.30292	N	chr3:48388170	5	intronic	.	MAP4	ENSG00000047849
rs141394594	chr2:229041583	-1.30292	N	N	6	intronic	.	SPHKAP	ENSG00000153820
rs546604765	chr6:164528050	-1.30292	N	N	NA	intergenic	.	.	.
rs563643643	chr12:22094105	-1.30292	N	N	NA	intergenic	.	.	.
rs78365703	chr8:67050058	-1.30292	N	chr8:66910531	5	intronic	.	TRIM55	ENSG00000147573
rs533673977	chr5:156812057	-1.30292	N	chr5:156442784	NA	intronic	.	CYFIP2	ENSG00000055163
rs565742671	chr6:137539523	-1.30292	N	chr6:137082948	NA	intronic	.	IFNGR1	ENSG00000027697
rs12374310	chr4:23854149	-1.30292	N	N	7	intronic	.	PPARGC1A	ENSG00000109819
rs562619101	chr22:46971168	-1.30292	N	chr22:46615376	NA	intergenic	.	.	.
rs576335542	chr18:56256432	-1.30292	N	chr18:56395588	NA	intronic	.	ALPK2	ENSG00000198796
rs532563532	chr4:47825333	-1.30292	N	N	NA	intronic	.	CORIN	ENSG00000145244
rs563527250	chr9:5436039	-1.30292	N	chr9:5843615	NA	intronic	.	PLGRKT	ENSG00000107020
rs191120813	chr6:10720995	-1.30292	N	chr6:10526373	4	intergenic	.	.	.
rs13265919	chr8:97291201	-1.30292	N	N	6	intronic	.	PTDSS1	ENSG00000156471
rs538686390	chr15:57880468	-1.30292	N	N	NA	intergenic	.	.	.
rs35268079	chr15:83726022	-1.30292	N	N	4	intronic	.	BTBD1	ENSG00000064726
rs528684180	chr3:183354621	-1.30292	N	chr3:183730295	NA	intronic	.	KLHL24	ENSG00000114796
rs574921001	chr7:107119139	-1.30292	N	N	NA	intronic	.	COG5	ENSG00000164597
rs373735355	chr7:561026	-1.30292	N	N	4	ncRNA_exonic	.	.	.
rs12533282	chr7:136556978	-1.30292	Y	N	6	intronic	.	CHRM2	ENSG00000181072
rs6946607	chr7:35295785	-1.30292	N	N	5	intergenic	.	.	.
rs571825063	chr11:16927346	-1.30292	N	chr11:16618307	NA	intronic	.	PLEKHA7	ENSG00000166689
rs548685415	chr9:100291906	-1.30292	N	N	NA	intronic	.	TMOD1	ENSG00000136842
rs533344214	chr11:47365917	-1.30292	N	chr11:47454152	NA	intronic	.	MYBPC3	ENSG00000134571
rs184505617	chr12:3240141	-1.30292	N	chr12:3020644	5	intronic	.	TSPAN9	ENSG00000011105
rs141462689	chr9:139743747	-1.30292	N	chr9:139934107	4	UTR5	.	PHPT1	ENSG00000054148
rs373988129	chr3:123163324	-1.30292	N	chr3:123105721	2b	intronic	.	ADCY5	ENSG00000173175
rs577215987	chr2:64101083	-1.30292	N	N	NA	intronic	.	UGP2	ENSG00000169764
rs531077615	chr6:2949067	-1.30292	N	N	NA	intronic	.	SERPINB6	ENSG00000124570
rs190602537	chr19:55664608	-1.30292	N	N	6	intronic	.	TNNI3	ENSG00000129991
rs562891702	chr2:169485170	-1.30292	N	chr2:169707552	NA	intronic	.	CERS6	ENSG00000172292
rs10064148	chr5:172684190	-1.30292	N	chr5:173075213	4	intergenic	.	.	.
rs189196268	chr3:192340080	-1.30292	N	N	5	intronic	.	FGF12	ENSG00000114279
rs7732639	chr5:127873605	-1.30292	Y	chr5:127487603	4	UTR5	.	FBN2	ENSG00000138829
rs190697367	chr22:47046019	-1.30292	N	chr22:46615376	5	intronic	.	GRAMD4	ENSG00000075240
rs117001007	chr17:66454833	-1.30292	N	chr17:65975385	3a	intronic	.	.	.
rs541589811	chr12:48524351	-1.30292	N	chr12:48272895	NA	intronic	.	PFKM	ENSG00000152556
rs115644579	chr3:42085836	-1.30292	N	N	4	intergenic	.	.	.
rs75824375	chr3:196007836	-1.30292	N	chr3:196501413	4	intronic	.	PCYT1A	ENSG00000161217
rs570241958	chr3:178430666	-1.30292	N	N	NA	ncRNA_intronic	.	KCNMB2	ENSG00000197584
rs75824372	chr7:136571339	-1.30292	N	N	5	intronic	.	CHRM2	ENSG00000181072
rs560156687	chr8:19586259	-1.30292	N	chr8:19871320	NA	intergenic	.	.	.
rs140758031	chr22:32457940	-1.30292	N	N	7	intronic	.	SLC5A1	ENSG00000100170
rs564615593	chr7:116590095	-1.30292	N	chr7:116357368	NA	intergenic	.	.	.
rs575463442	chr7:45333038	-1.30292	N	chr7:45116468	NA	intergenic	.	.	.
rs73337295	chr5:126344760	-1.30292	N	chr5:126091428	7	intronic	.	2020-03-03	ENSG00000173926
rs529437170	chr5:66262357	-1.30292	N	N	NA	intronic	.	MAST4	ENSG00000069020
rs147871647	chr10:76983664	-1.30292	N	chr10:76491047	5	intronic	.	VDAC2	ENSG00000165637
rs370304136	chr3:158290040	-1.30292	N	N	3a	intronic	.	MLF1	ENSG00000178053
rs567851820	chr9:14297107	-1.30292	N	chr9:14161670	NA	intronic	.	NFIB	ENSG00000147862
rs183170102	chr9:130611554	-1.30292	N	chr9:130764955	4	intronic	.	ENG	ENSG00000106991
rs534423953	chr10:92695002	-1.30292	N	N	NA	intergenic	.	.	.
rs562813779	chr12:72149073	-1.30292	N	chr12:72179446	NA	intronic	.	RAB21	ENSG00000080371
rs540996827	chr5:1122460	-1.30292	N	chr5:1313242	NA	intergenic	.	.	.
rs140921482	chr3:167799323	-1.30292	N	N	5	intronic	.	GOLIM4	ENSG00000173905
rs188170006	chr3:53916021	-1.30292	N	N	4	exonic	synonymous	ACTR8	ENSG00000113812
rs190070568	chr14:33293244	-1.30292	N	N	7	exonic	synonymous	AKAP6	ENSG00000151320
rs550990193	chr3:178038926	-1.30292	N	N	NA	intergenic	.	.	.
rs75766268	chr4:186518509	-1.30292	N	N	7	intronic	.	SORBS2	ENSG00000154556
rs36471	chr16:46783989	-1.30292	N	N	5	intronic	.	.	.
rs551807809	chr13:32738421	-1.30292	N	N	NA	intronic	.	FRY	ENSG00000073910
rs569401208	chr20:43180084	-1.30292	N	chr20:43042364	NA	intronic	.	PKIG	ENSG00000168734
rs563518309	chr9:111872194	-1.30292	N	N	NA	intronic	.	TMEM245	ENSG00000106771
rs147647779	chr18:56243215	-1.30292	N	chr18:56395588	5	intronic	.	ALPK2	ENSG00000198796
rs548528960	chr15:64274645	-1.30292	N	chr15:64672002	NA	intronic	.	DAPK2	ENSG00000035664
rs532923103	chr4:174467904	-1.30292	N	N	NA	intergenic	.	.	.
rs575833992	chr15:65063372	-1.30292	N	chr15:64672002	NA	intronic	.	RBPMS2	ENSG00000166831
rs148591580	chr3:69831784	-1.30292	N	N	6	intronic	.	MITF	ENSG00000187098
rs536946705	chr12:117521166	-1.30292	N	N	NA	intronic	.	TESC	ENSG00000088992
rs563411838	chr11:113744995	-1.30292	N	chr11:113984489	NA	intronic	.	USP28	ENSG00000048028
rs140190318	chr14:34505429	-1.30292	N	N	4	intergenic	.	.	.
rs571613776	chr1:206860716	-1.30292	N	chr1:206968955	NA	intronic	.	MAPKAPK2	ENSG00000162889
rs140876039	chr1:150984773	-1.30292	N	chr1:150595537	5	intronic	.	PRUNE	ENSG00000143363
rs555449795	chr2:18741923	-1.30292	N	N	NA	UTR5	.	NT5C1B-RDH14	ENSG00000250741
rs145823585	chr12:70004259	-1.30292	N	chr12:69744014	5	exonic	synonymous	LRRC10	ENSG00000198812
rs549956299	chr12:19338610	-1.30292	N	N	NA	intronic	.	PLEKHA5	ENSG00000052126
rs187958201	chr7:136611163	-1.30292	N	N	7	ncRNA_intronic	.	CHRM2	ENSG00000181072
rs563106698	chr4:174445862	-1.30292	N	N	NA	intergenic	.	.	.
rs544285972	chr12:2522400	-1.30292	N	chr12:3020644	NA	intronic	.	CACNA1C	ENSG00000151067
rs187676414	chr9:112611286	-1.30292	N	chr9:112722330	7	intronic	.	PALM2-AKAP2	ENSG00000157654
rs539571389	chr5:156990595	-1.30292	N	chr5:156655015	NA	intronic	.	ADAM19	ENSG00000135074
rs635311	chr2:220502367	-1.30292	N	chr2:220049128	5	exonic	synonymous	SLC4A3	ENSG00000114923
rs183165023	chr15:85395855	-1.30292	N	chr15:85178270	5	intronic	.	ALPK3	ENSG00000136383
rs185548225	chr10:116471821	-1.30292	N	N	5	intergenic	.	.	.
rs537132594	chr10:28970580	-1.30292	N	chr10:28780293	NA	intronic	.	BAMBI	ENSG00000095739
rs116837692	chr8:101444281	-1.30292	N	N	5	intergenic	.	.	.
rs572609271	chr4:186628901	-1.30292	N	N	NA	intronic	.	SORBS2	ENSG00000154556
rs76139856	chr3:192339101	-1.30292	N	N	7	intronic	.	FGF12	ENSG00000114279
rs553907893	chr5:16507986	-1.30292	N	N	NA	intronic	.	FAM134B	ENSG00000154153
rs550760620	chr22:46746065	-1.30292	N	chr22:46615376	NA	intronic	.	TRMU	ENSG00000100416
rs569877020	chr20:19738741	-1.30292	N	N	NA	intergenic	.	.	.
rs544525542	chr18:33911140	-1.30292	N	N	NA	intronic	.	FHOD3	ENSG00000134775
rs77714393	chr9:116349196	-1.30292	N	chr9:116085822	5	intronic	.	RGS3	ENSG00000138835
rs144591869	chr15:71787511	-1.30292	N	N	6	intronic	.	THSD4	ENSG00000187720
rs377424209	chr3:138115311	-1.30292	N	N	5	intronic	.	MRAS	ENSG00000158186
rs527338397	chr10:115614322	-1.30292	N	chr10:115719472	NA	upstream	.	.	.
rs532495477	chr6:46454479	-1.30292	N	chr6:46885844	NA	intronic	.	RCAN2	ENSG00000172348
rs111364733	chr4:141846818	-1.30292	N	N	5	intronic	.	RNF150	ENSG00000170153
rs533771980	chr13:75957025	-1.30292	N	N	NA	intronic	.	TBC1D4	ENSG00000136111
rs186909202	chr1:28570249	-1.30292	N	chr1:28216736	3a	intergenic	.	.	.
rs117331657	chr14:76777055	-1.30292	N	N	5	intergenic	.	.	.
rs547479857	chr1:55040277	-1.30292	N	N	NA	intronic	.	ACOT11	ENSG00000162390
rs550505845	chr13:24124678	-1.30292	N	N	NA	intergenic	.	.	.
rs140036908	chr9:134144939	-1.30292	N	N	5	intronic	.	FAM78A	ENSG00000126882
rs555757517	chr20:55973666	-1.30292	N	N	NA	intronic	.	RBM38	ENSG00000132819
rs563498848	chr3:66531886	-1.30292	N	N	NA	intronic	.	LRIG1	ENSG00000144749
rs200251783	chr3:48052157	-1.30292	N	chr3:48388170	7	intronic	.	MAP4	ENSG00000047849
rs139176167	chr10:112445943	-1.30292	N	chr10:111969919	5	intronic	.	RBM20	ENSG00000203867
rs77810413	chr15:35958591	-1.30292	N	N	5	ncRNA_intronic	.	.	.
rs149639942	chr1:206898773	-1.30292	N	chr1:206968955	5	intronic	.	MAPKAPK2	ENSG00000162889
rs565798079	chr16:4266433	-1.30292	N	chr16:4476089	NA	intronic	.	SRL	ENSG00000185739
rs577997976	chr10:33637037	-1.30292	N	N	NA	intergenic	.	.	.
rs540145723	chr15:40619653	-1.30292	N	N	NA	downstream	.	.	.
rs560256531	chr9:38017268	-1.30292	N	chr9:38196117	NA	intronic	.	SHB	ENSG00000107338
rs114032339	chr4:37948255	-1.30292	N	chr4:38334531	5	intronic	.	TBC1D1	ENSG00000065882
rs149206811	chr9:93983791	-1.30292	N	chr9:93926650	5	intronic	.	AUH	ENSG00000148090
rs573598149	chr2:106101125	-1.30292	N	chr2:106433909	NA	intergenic	.	.	.
rs553914244	chr10:78191936	-1.30292	N	N	NA	intronic	.	C10orf11	ENSG00000148655
rs556708977	chr8:102039692	-1.30292	N	N	NA	intergenic	.	.	.
rs563024027	chr7:123309725	-1.30292	N	N	NA	intergenic	.	.	.
rs193023797	chr8:25864936	-1.30292	N	N	3a	intronic	.	EBF2	ENSG00000221818
rs552624214	chr18:3223683	-1.30292	N	N	NA	intergenic	.	.	.
rs528257220	chr14:23882203	-1.30292	N	chr14:23755598	NA	intronic	.	MYH7	ENSG00000092054
rs548004157	chr6:44197366	-1.30292	N	chr6:43804571	NA	exonic	nonsynonymous	SLC29A1	ENSG00000112759
rs532122568	chr3:37215196	-1.30292	N	N	NA	intronic	.	LRRFIP2	ENSG00000093167
rs138033966	chr9:737980	-1.30292	N	chr9:288414	5	intronic	.	KANK1	ENSG00000107104
rs6419763	chr3:66495755	-1.30292	N	N	5	intronic	.	LRIG1	ENSG00000144749
rs117226596	chr2:43309686	-1.30292	N	chr2:43762195	4	intergenic	.	.	.
rs41314855	chr3:38680630	-1.30292	N	N	7	intronic	.	SCN5A	ENSG00000183873
rs368507509	chr1:62531608	-1.30292	N	N	6	intronic	.	INADL	ENSG00000132849
rs187125634	chr12:3231622	-1.30292	N	chr12:3020644	6	intronic	.	TSPAN9	ENSG00000011105
rs530645827	chr2:135161539	-1.30292	N	chr2:134991024	NA	intronic	.	MGAT5	ENSG00000152127
rs150181435	chr15:92344986	-1.30292	N	N	7	intergenic	.	.	.
rs142564088	chr12:4397836	-1.30292	N	chr12:4334295	3a	intronic	.	CCND2	ENSG00000118971
rs528205317	chr16:58062710	-1.30292	N	N	NA	intronic	.	MMP15	ENSG00000102996
rs377305528	chr10:81958239	-1.30292	N	chr10:82218964	5	intronic	.	ANXA11	ENSG00000122359
rs554429121	chr3:12852072	-1.30292	N	chr3:12619083	NA	intronic	.	CAND2	ENSG00000144712
rs538373210	chr18:48251448	-1.30292	N	chr18:48147793	NA	intronic	.	MAPK4	ENSG00000141639
rs528198596	chr17:1007991	-1.30292	N	chr17:1373518	NA	intronic	.	ABR	ENSG00000159842
rs530367252	chr2:198869810	-1.30292	N	chr2:198544183	NA	intronic	.	PLCL1	ENSG00000115896
rs535107740	chr4:23873750	-1.30292	N	N	NA	intronic	.	PPARGC1A	ENSG00000109819
rs565180837	chr8:124644584	-1.30292	N	N	NA	intergenic	.	.	.
rs557005974	chr10:116283197	-1.30292	N	N	NA	intronic	.	ABLIM1	ENSG00000099204
rs545640067	chr4:113595099	-1.30292	N	N	NA	intergenic	.	.	.
rs541749257	chr1:36863236	-1.30292	N	chr1:36880829	NA	intronic	.	LSM10	ENSG00000181817
rs562892429	chr20:36781307	-1.30292	N	chr20:36895860	NA	intronic	.	TGM2	ENSG00000198959
rs189928820	chr18:33955355	-1.30292	N	N	4	intronic	.	FHOD3	ENSG00000134775
rs142771857	chr11:19221193	-1.30292	N	chr11:19297340	5	intronic	.	CSRP3	ENSG00000129170
rs182567329	chr3:179382040	-1.30292	N	N	6	intronic	.	USP13	ENSG00000058056
rs146399821	chr10:112397436	-1.30292	N	chr10:111969919	5	intergenic	.	.	.
rs554647162	chr18:8608646	-1.30292	N	N	NA	upstream	.	.	.
rs142886632	chr3:16982975	-1.30292	N	chr3:16911330	5	intronic	.	PLCL2	ENSG00000154822
rs527463467	chr15:85364137	-1.30292	N	chr15:85178270	NA	intronic	.	ALPK3	ENSG00000136383
rs559105788	chr12:110745488	-1.30292	N	chr12:111133088	NA	intronic	.	ATP2A2	ENSG00000174437
rs16866554	chr2:179698945	-1.30292	N	N	5	exonic	synonymous	CCDC141	ENSG00000163492
rs371944000	chr16:30075882	-1.30292	N	chr16:30471109	2b	UTR5	.	ALDOA	ENSG00000149925
rs16866553	chr2:179698383	-1.30292	N	N	5	UTR3	.	CCDC141	ENSG00000163492
rs182518579	chr15:77198409	-1.30292	N	chr15:77313571	4	intergenic	.	.	.
rs541046048	chr19:39322261	-1.30292	N	chr19:38925079	NA	intronic	.	ECH1	ENSG00000104823
rs116268166	chr3:123140878	-1.30292	N	chr3:123105721	4	intronic	.	ADCY5	ENSG00000173175
rs193223143	chr9:71330244	-1.30292	N	N	5	intronic	.	PIP5K1B	ENSG00000107242
rs4409225	chr6:5502038	-1.30292	N	N	7	intronic	.	FARS2	ENSG00000145982
rs560589885	chr6:46448822	-1.30292	N	chr6:46885844	NA	intronic	.	RCAN2	ENSG00000172348
rs189830373	chr3:128014116	-1.30292	N	chr3:128381270	5	intronic	.	EEFSEC	ENSG00000132394
rs535666993	chr20:34286053	-1.30292	N	N	NA	intronic	.	NFS1	ENSG00000244005
rs184972074	chr4:159714225	-1.30292	N	N	3a	intronic	.	FNIP2	ENSG00000052795
rs1594529	chr13:75944664	-1.30292	N	N	5	intronic	.	TBC1D4	ENSG00000136111
rs147640817	chr3:178172386	-1.30292	N	N	5	ncRNA_intronic	.	.	.
rs536545415	chr3:187897519	-1.30292	N	chr3:187652724	NA	ncRNA_exonic	.	.	.
rs186280663	chr18:33962326	-1.30292	N	N	5	intronic	.	FHOD3	ENSG00000134775
rs185406720	chr7:44163932	-1.30292	N	N	2b	upstream	.	.	.
rs540733234	chr10:18633694	-1.30292	N	chr10:18266410	NA	intronic	.	CACNB2	ENSG00000165995
rs541597108	chr7:107533150	-1.30292	N	N	NA	intronic	.	DLD	ENSG00000091140
rs115008677	chr5:148535196	-1.30292	N	chr5:148198999	5	intronic	.	ABLIM3	ENSG00000173210
rs180747896	chr9:109491496	-1.30292	N	N	7	intergenic	.	.	.
rs73086649	chr3:196012624	-1.30292	N	chr3:196501413	5	intronic	.	PCYT1A	ENSG00000161217
rs534912409	chr6:2953221	-1.30292	N	N	NA	intronic	.	SERPINB6	ENSG00000124570
rs575564504	chr9:33263791	-1.30292	N	N	NA	intronic	.	BAG1	ENSG00000107262
rs567572623	chr8:105549453	-1.30292	N	N	NA	intronic	.	LRP12	ENSG00000147650
rs190267232	chr15:92465185	-1.30292	N	N	5	intronic	.	SLCO3A1	ENSG00000176463
rs191189940	chr6:33659601	-1.30292	N	chr6:33554147	5	exonic	nonsynonymous	ITPR3	ENSG00000096433
rs568147420	chr10:103721103	-1.30292	N	N	NA	intronic	.	C10orf76	ENSG00000120029
rs555535914	chr3:192395014	-1.30292	N	N	NA	intronic	.	FGF12	ENSG00000114279
rs141124427	chr14:74036421	-1.30292	N	N	4	exonic	nonsynonymous	ACOT2	ENSG00000119673
rs184200913	chr15:63293373	-1.30292	N	chr15:62830704	6	intergenic	.	.	.
rs578045829	chr14:73243254	-1.30292	N	chr14:73414316	NA	intronic	.	DPF3	ENSG00000205683
rs532783168	chr18:33885106	-1.30292	N	N	NA	intronic	.	FHOD3	ENSG00000134775
rs576906329	chr7:90290994	-1.30292	N	N	NA	intronic	.	CDK14	ENSG00000058091
rs531903049	chr15:92511698	-1.30292	N	N	NA	intronic	.	SLCO3A1	ENSG00000176463
rs569003828	chr7:116513873	-1.30292	N	chr7:116357368	NA	intronic	.	CAPZA2	ENSG00000198898
rs1560657	chr5:149991012	-1.30292	N	chr5:149875731	3a	intronic	.	SYNPO	ENSG00000171992
rs575029868	chr2:128414278	-1.30292	N	N	NA	intronic	.	LIMS2	ENSG00000072163
rs569422474	chr8:28574213	-1.30292	N	N	NA	exonic	nonsynonymous	EXTL3	ENSG00000012232
rs113684685	chr12:120730954	-1.30292	N	chr12:121194862	4	intergenic	.	.	.
rs147342866	chr2:106134463	-1.30292	N	chr2:106433909	4	intergenic	.	.	.
rs555478771	chr16:46792643	-1.30292	N	N	NA	intronic	.	.	.
rs370505704	chr13:24085394	-1.30292	N	N	4	intergenic	.	.	.
rs1560658	chr5:149991248	-1.30292	N	chr5:149875731	4	intronic	.	SYNPO	ENSG00000171992
rs62084846	chr18:13678552	-1.30292	N	chr18:13594999	7	intronic	.	FAM210A	ENSG00000177150
rs181669517	chr7:116043181	-1.30292	N	chr7:116357368	5	intergenic	.	.	.
rs567989076	chr1:65617172	-1.30292	N	chr1:65848034	NA	intronic	.	AK4	ENSG00000162433
rs529660080	chr3:25515245	-1.30292	N	chr3:25381636	NA	intronic	.	RARB	ENSG00000077092
rs200211984	chr4:120072006	-1.30292	N	chr4:120264996	3a	intronic	.	MYOZ2	ENSG00000172399
rs183007458	chr4:141967563	-1.30292	N	N	3a	intronic	.	RNF150	ENSG00000170153
rs146540328	chr15:85943451	-1.30292	N	chr15:86294211	5	intronic	.	AKAP13	ENSG00000170776
rs557826638	chr3:187958541	-1.30292	N	chr3:188441161	NA	intronic	.	LPP	ENSG00000145012
rs79792042	chr2:11010178	-1.30292	N	N	7	intergenic	.	.	.
rs139330704	chr2:15735039	-1.30292	N	N	4	intronic	.	DDX1	ENSG00000079785
rs145006846	chr15:63220997	-1.30292	N	chr15:62830704	4	intergenic	.	.	.
rs3778437	chr6:166795768	-1.30292	N	N	4	intronic	.	MPC1	ENSG00000060762
rs200228998	chr15:83735904	-1.30292	N	N	4	UTR5	.	BTBD1	ENSG00000064726
rs116626977	chr1:180580663	-1.30292	N	chr1:180905694	4	intergenic	.	.	.
rs544108945	chr11:34369107	-1.30292	N	chr11:33903609	NA	intronic	.	ABTB2	ENSG00000166016
rs542170970	chr4:3469788	-1.30292	N	chr4:3148276	NA	intronic	.	DOK7	ENSG00000175920
rs76407566	chr10:123838578	-1.30292	N	N	4	intronic	.	TACC2	ENSG00000138162
rs578116816	chr7:151403166	-1.30292	N	N	NA	intronic	.	PRKAG2	ENSG00000106617
rs28542831	chr7:35281087	-1.30292	Y	N	6	intronic	.	TBX20	ENSG00000164532
rs540446569	chr2:105998702	-1.30292	N	chr2:106433909	NA	intronic	.	FHL2	ENSG00000115641
rs535522954	chr7:123238917	-1.30292	N	N	NA	intronic	.	.	.
rs191194511	chr4:120069392	-1.30292	N	chr4:120264996	7	intronic	.	MYOZ2	ENSG00000172399
rs112280351	chr14:55155672	-1.30292	N	N	7	intronic	.	SAMD4A	ENSG00000020577
rs201738313	chr1:150230544	-1.30292	N	chr1:150595537	4	exonic	synonymous	CA14	ENSG00000118298
rs557616566	chr3:119388808	-1.30292	N	chr3:119736594	NA	intronic	.	COX17	ENSG00000138495
rs536641513	chr3:188107915	-1.30292	N	chr3:188441161	NA	intronic	.	LPP	ENSG00000145012
rs145627362	chr8:38793128	-1.30292	N	chr8:38804069	7	intronic	.	PLEKHA2	ENSG00000169499
rs559879160	chr20:25239710	-1.30292	N	chr20:25194611	NA	intronic	.	PYGB	ENSG00000100994
rs76771430	chr5:65932329	-1.30292	N	N	6	intronic	.	MAST4	ENSG00000069020
rs529304767	chr10:121000865	-1.30292	N	N	NA	intronic	.	GRK5	ENSG00000198873
rs557505477	chr18:56293319	-1.30292	N	chr18:56395588	NA	intronic	.	ALPK2	ENSG00000198796
rs540712449	chr2:179387716	-1.30292	N	N	NA	ncRNA_intronic	.	.	.
rs544807230	chr1:100115131	-1.30292	N	N	NA	intronic	.	PALMD	ENSG00000099260
rs117607196	chr10:112507245	-1.30292	N	N	4	intronic	.	RBM20	ENSG00000203867
rs560316723	chr9:97841455	-1.30292	N	chr9:98243868	NA	intronic	.	C9orf3	ENSG00000148120
rs538864332	chr6:122332882	-1.30292	N	chr6:122746938	NA	intergenic	.	.	.
rs572879432	chr16:82796051	-1.30292	N	N	NA	intronic	.	CDH13	ENSG00000140945
rs555069376	chr7:8298718	-1.30292	N	chr7:8024840	NA	intronic	.	ICA1	ENSG00000003147
rs115947040	chr6:34662225	-1.30292	N	chr6:34785079	4	intronic	.	C6orf106	ENSG00000196821
rs192839680	chr6:140399327	-1.30292	N	N	4	ncRNA_intronic	.	.	.
rs555607592	chr13:20714861	-1.30292	N	N	NA	UTR3	.	GJA3	ENSG00000121743
rs111723985	chr13:75944897	-1.30292	N	N	5	intronic	.	TBC1D4	ENSG00000136111
rs574307672	chr16:82661692	-1.30292	N	N	NA	intronic	.	CDH13	ENSG00000140945
rs574506129	chr4:106393847	-1.30292	N	chr4:106042692	NA	intronic	.	PPA2	ENSG00000138777
rs367939624	chr14:55120606	-1.30292	N	N	4	intronic	.	SAMD4A	ENSG00000020577
rs186525239	chr3:14246564	-1.30292	N	N	3a	intergenic	.	.	.
rs587694221	chr1:150230726	-1.30292	N	chr1:150595537	NA	intronic	.	CA14	ENSG00000118298
rs556134045	chr13:21751535	-1.30292	N	N	NA	UTR3	.	MRP63	ENSG00000173141
rs554501382	chr16:58067197	-1.30292	N	N	NA	intronic	.	MMP15	ENSG00000102996
rs75394889	chr4:95467302	-1.30292	N	N	7	intronic	.	PDLIM5	ENSG00000163110
rs539565097	chr1:167603705	-1.30292	N	chr1:167600842	NA	intronic	.	RCSD1	ENSG00000198771
rs558472784	chr3:98468783	-1.30292	N	chr3:98428155	NA	intronic	.	ST3GAL6	ENSG00000064225
rs118018864	chr3:66500383	-1.30292	N	N	5	intronic	.	LRIG1	ENSG00000144749
rs183592413	chr2:106134536	-1.30292	N	chr2:106433909	4	intergenic	.	.	.
rs549121776	chr11:126230098	-1.30292	N	chr11:126024042	NA	intronic	.	ST3GAL4	ENSG00000110080
rs116520714	chr5:16462071	-1.30292	N	N	2a	intronic	.	ZNF622	ENSG00000173545
rs546001235	chr9:547474	-1.30292	N	chr9:288414	NA	intronic	.	KANK1	ENSG00000107104
rs535389776	chr2:40509177	-1.30292	N	N	NA	intronic	.	SLC8A1	ENSG00000183023
rs576626005	chr2:134935336	-1.30292	N	chr2:134991024	NA	intergenic	.	.	.
rs75379044	chr2:134932210	-1.30292	N	chr2:134991024	7	intergenic	.	.	.
rs558077188	chr12:70014211	-1.30292	N	chr12:69744014	NA	intergenic	.	.	.
rs553503794	chr4:77000796	-1.30292	N	N	NA	intronic	.	ART3	ENSG00000156219
rs75153941	chr1:65632550	-1.30292	N	chr1:65848034	6	intronic	.	AK4	ENSG00000162433
rs372773874	chr2:207321453	-1.30292	N	N	7	intronic	.	ADAM23	ENSG00000114948
rs151173766	chr3:194202667	-1.30292	N	chr3:194138782	5	intergenic	.	.	.
rs7511864	chr1:167652169	-1.30292	N	chr1:167600842	5	intronic	.	RCSD1	ENSG00000198771
rs551038498	chr2:128411815	-1.30292	N	N	NA	intronic	.	LIMS2	ENSG00000072163
rs540691299	chr6:56240573	-1.30292	N	N	NA	intergenic	.	.	.
rs138545781	chr3:69914784	-1.30292	N	N	5	intronic	.	MITF	ENSG00000187098
rs189865023	chr5:31645123	-1.30292	N	N	5	intergenic	.	.	.
rs141332441	chr19:30157299	-1.30292	N	N	3a	intronic	.	PLEKHF1	ENSG00000166289
rs531008174	chr1:85655010	-1.30292	N	N	NA	intronic	.	SYDE2	ENSG00000097096
rs528237105	chr16:82750699	-1.30292	N	N	NA	intronic	.	CDH13	ENSG00000140945
rs10491598	chr9:592889	-1.30292	N	chr9:288414	1f	intronic	.	KANK1	ENSG00000107104
rs531008173	chr8:74657421	-1.30292	N	N	NA	intronic	.	STAU2	ENSG00000040341
rs540317599	chr2:134956728	-1.30292	N	chr2:134991024	NA	intergenic	.	.	.
rs10491590	chr9:738940	-1.30292	N	chr9:288414	5	intronic	.	KANK1	ENSG00000107104
rs184947965	chr7:151385008	-1.30292	N	N	4	intronic	.	PRKAG2	ENSG00000106617
rs10491593	chr9:650373	-1.30292	N	chr9:288414	5	intronic	.	KANK1	ENSG00000107104
rs2732816	chr2:103417704	-1.30292	N	chr2:103394709	4	intronic	.	TMEM182	ENSG00000170417
rs2732815	chr2:103416845	-1.30292	N	chr2:103394709	7	intronic	.	TMEM182	ENSG00000170417
rs567897101	chr7:23164125	-1.30292	N	chr7:22774437	NA	intronic	.	KLHL7	ENSG00000122550
rs2732811	chr2:103406699	-1.30292	N	chr2:103394709	5	intronic	.	TMEM182	ENSG00000170417
rs151000880	chr2:207310610	-1.30292	N	N	5	intronic	.	ADAM23	ENSG00000114948
rs112941446	chr10:134328185	-1.30292	N	N	5	intergenic	.	.	.
rs183495439	chr7:107603146	-1.30292	N	N	5	intronic	.	LAMB1	ENSG00000091136
rs141941108	chr3:46898296	-1.30292	N	chr3:47184055	4	intergenic	.	.	.
rs2732818	chr2:103420851	-1.30292	N	chr2:103394709	6	intronic	.	TMEM182	ENSG00000170417
rs542250289	chr3:119372718	-1.30292	N	chr3:119736594	NA	intronic	.	POPDC2	ENSG00000121577
rs557530071	chr10:3135980	-1.30292	N	N	NA	intronic	.	PFKP	ENSG00000067057
rs184378105	chr3:57743618	-1.30292	N	chr3:58036811	2b	intronic	.	SLMAP	ENSG00000163681
rs559214538	chr3:178046005	-1.30292	N	N	NA	intergenic	.	.	.
rs569161019	chr4:114463593	-1.30292	N	N	NA	intronic	.	CAMK2D	ENSG00000145349
rs576540453	chr9:97807436	-1.30292	N	chr9:98243868	NA	intronic	.	C9orf3	ENSG00000148120
rs111603690	chr3:192419990	-1.30292	N	N	7	intronic	.	FGF12	ENSG00000114279
rs563806671	chr2:220501992	-1.30292	N	chr2:220049128	NA	intronic	.	SLC4A3	ENSG00000114923
rs117293627	chr12:19330570	-1.30292	N	N	6	intronic	.	PLEKHA5	ENSG00000052126
rs563403599	chr8:11564284	-1.30292	N	chr8:11836514	NA	intronic	.	GATA4	ENSG00000136574
rs533855466	chr6:13616075	-1.30292	N	N	NA	intronic	.	NOL7	ENSG00000225921
rs541096098	chr2:128430200	-1.30292	N	N	NA	intronic	.	LIMS2	ENSG00000072163
rs192565872	chr14:32982927	-1.30292	N	N	4	intronic	.	AKAP6	ENSG00000151320
rs10736404	chr1:41176003	-1.30292	N	chr1:41356780	6	intronic	.	NFYC	ENSG00000066136
rs191283770	chr4:24198230	-1.30292	N	N	4	intergenic	.	.	.
rs553751346	chr2:40743809	-1.30292	N	N	NA	intergenic	.	.	.
rs533273735	chr17:907527	-1.30292	N	chr17:1373518	NA	UTR3	.	ABR	ENSG00000159842
rs117740776	chr7:116517804	-1.30292	N	chr7:116357368	5	intronic	.	CAPZA2	ENSG00000198898
rs554668356	chr12:33029576	-1.30292	N	N	NA	intronic	.	PKP2	ENSG00000057294
rs139842275	chr13:32680115	-1.30292	N	N	6	intronic	.	FRY	ENSG00000073910
rs558196510	chr1:40040799	-1.30292	N	chr1:40406715	NA	intronic	.	PABPC4	ENSG00000090621
rs114877885	chr18:56291485	-1.30292	N	chr18:56395588	3a	intronic	.	ALPK2	ENSG00000198796
rs140528361	chr9:71589469	-1.30292	N	N	4	ncRNA_intronic	.	PIP5K1B	ENSG00000107242
rs552915287	chr9:116326135	-1.30292	N	chr9:116085822	NA	intronic	.	RGS3	ENSG00000138835
rs529830087	chr2:152680706	-1.30292	N	N	NA	intronic	.	ARL5A	ENSG00000162980
rs193106446	chr2:118770386	-1.30292	N	N	3a	intronic	.	CCDC93	ENSG00000125633
rs541679142	chr3:119386745	-1.30292	N	chr3:119736594	NA	intergenic	.	.	.
rs572686380	chr10:105641104	-1.30292	N	N	NA	UTR3	.	.	.
rs183471247	chr3:159484625	-1.30292	N	chr3:159637678	4	ncRNA_intronic	.	IQCJ-SCHIP1	ENSG00000250588
rs557193657	chr1:232730222	-1.30292	N	N	NA	intergenic	.	.	.
rs115815178	chr13:30003502	-1.30292	N	N	6	intronic	.	MTUS2	ENSG00000132938
rs181641288	chr3:64883844	-1.30292	N	chr3:64705365	6	ncRNA_intronic	.	.	.
rs530947479	chr3:142607707	-1.30292	N	N	NA	exonic	nonsynonymous	PCOLCE2	ENSG00000163710
rs12676168	chr8:1992594	-1.30292	N	N	2b	upstream	.	.	.
rs143851762	chr8:8996236	-1.30292	N	N	4	UTR3	.	PPP1R3B	ENSG00000173281
rs539878139	chr18:12369946	-1.30292	N	chr18:12856908	NA	intronic	.	AFG3L2	ENSG00000141385
rs553268019	chr1:173446300	-1.30292	N	chr1:173231898	NA	upstream	.	.	.
rs565330316	chr9:37936574	-1.30292	N	chr9:38196117	NA	intronic	.	SHB	ENSG00000107338
rs180693357	chr3:179372723	-1.30292	N	N	6	intronic	.	USP13	ENSG00000058056
rs535757098	chr4:113594089	-1.30292	N	N	NA	intergenic	.	.	.
rs536459684	chr3:158287590	-1.30292	N	N	NA	ncRNA_intronic	.	.	.
rs575676044	chr17:56033770	-1.30292	N	chr17:56385573	NA	intergenic	.	.	.
rs264586	chr2:159967513	-1.30292	Y	chr2:160345024	3a	intronic	.	TANC1	ENSG00000115183
rs264587	chr2:159966767	-1.30292	Y	chr2:160345024	7	intronic	.	TANC1	ENSG00000115183
rs7505172	chr18:3156769	-1.30292	N	N	6	intronic	.	MYOM1	ENSG00000101605
rs556111451	chr4:159729822	-1.30292	N	N	NA	intronic	.	FNIP2	ENSG00000052795
rs529001824	chr2:60638247	-1.30292	N	N	NA	intergenic	.	.	.
rs529692419	chr2:159830178	-1.30292	N	N	NA	intronic	.	TANC1	ENSG00000115183
rs4668081	chr2:169491968	-1.30292	Y	chr2:169707552	2b	intronic	.	CERS6	ENSG00000172292
rs201459824	chr11:112050189	-1.30292	N	N	5	exonic	nonsynonymous	BCO2	ENSG00000197580
rs186692213	chr14:58764481	-1.30292	N	N	4	ncRNA_intronic	.	.	.
rs552684557	chr1:217312742	-1.30292	N	N	NA	intergenic	.	.	.
rs73407701	chr22:36865180	-1.30292	N	chr22:36545826	5	intronic	.	TXN2	ENSG00000100348
rs145282032	chr3:119381685	-1.30292	N	chr3:119736594	3a	intergenic	.	.	.
rs117400794	chr3:66442783	-1.30292	N	N	5	intronic	.	LRIG1	ENSG00000144749
rs78129089	chr11:19238539	-1.30292	N	chr11:19297340	4	intergenic	.	.	.
rs528614404	chr10:121093111	-1.30292	N	N	NA	intronic	.	GRK5	ENSG00000198873
rs570949583	chr11:113742946	-1.30292	N	chr11:113984489	NA	intronic	.	USP28	ENSG00000048028
rs11129804	chr3:38766825	-1.30292	N	N	6	intronic	.	SCN10A	ENSG00000185313
rs138409247	chr13:42188029	-1.30292	N	chr13:41688401	3a	intronic	.	VWA8	ENSG00000102763
rs530860660	chr16:4745791	-1.30292	N	chr16:4476089	NA	UTR3	.	NUDT16L1	ENSG00000168101
rs114011755	chr9:112557295	-1.30292	N	chr9:112722330	3a	intronic	.	PALM2-AKAP2	ENSG00000157654
rs562133330	chr2:27486005	-1.30292	N	chr2:27295885	NA	upstream	.	SLC30A3	ENSG00000115194
rs28706501	chr18:34044769	-1.30292	N	N	5	intronic	.	FHOD3	ENSG00000134775
rs542280033	chr12:3324635	-1.30292	N	chr12:3020644	NA	intronic	.	TSPAN9	ENSG00000011105
rs571968735	chr17:46129600	-1.30292	N	chr17:46230891	NA	intronic	.	NFE2L1	ENSG00000082641
rs562560009	chr2:64100683	-1.30292	N	N	NA	intronic	.	UGP2	ENSG00000169764
rs11992541	chr8:25900778	-1.30292	Y	N	3a	intronic	.	EBF2	ENSG00000221818
rs191845195	chr3:38680774	-1.30292	N	N	7	intronic	.	SCN5A	ENSG00000183873
rs1187582	chr14:55036427	-1.30292	N	N	2b	intronic	.	SAMD4A	ENSG00000020577
rs67920373	chr2:238773597	-1.30292	N	chr2:238873673	5	intronic	.	RAMP1	ENSG00000132329
rs561151394	chr10:88433698	-1.30292	N	N	NA	intronic	.	LDB3	ENSG00000122367
rs115700431	chr12:68047235	-1.30292	Y	N	5	intronic	.	DYRK2	ENSG00000127334
rs185969069	chr17:56033727	-1.30292	N	chr17:56385573	4	intergenic	.	.	.
rs575387077	chr11:130393262	-1.30292	N	N	NA	intergenic	.	.	.
rs191549131	chr3:42219755	-1.30292	N	N	5	intronic	.	TRAK1	ENSG00000182606
rs150612548	chr9:716749	-1.30292	N	chr9:288414	7	intronic	.	KANK1	ENSG00000107104
rs1187585	chr14:55044737	-1.30292	N	N	4	intronic	.	SAMD4A	ENSG00000020577
rs190263072	chr3:123130989	-1.30292	N	chr3:123105721	3a	intronic	.	ADCY5	ENSG00000173175
rs534059239	chr5:16453066	-1.30292	N	N	NA	intronic	.	ZNF622	ENSG00000173545
rs529981770	chr1:202403338	-1.30292	N	N	NA	intronic	.	PPP1R12B	ENSG00000077157
rs534513463	chr10:116439599	-1.30292	N	N	NA	intronic	.	ABLIM1	ENSG00000099204
rs56924480	chr10:71120202	-1.30292	N	N	5	intronic	.	HK1	ENSG00000156515
rs546123284	chr9:13932959	-1.30292	N	chr9:13676533	NA	ncRNA_intronic	.	.	.
rs60464721	chr1:116297292	-1.30292	N	N	7	intronic	.	CASQ2	ENSG00000118729
rs532405871	chr15:86186095	-1.30292	N	chr15:86294211	NA	intronic	.	AKAP13	ENSG00000170776
rs147739999	chr2:101765561	-1.30292	N	chr2:101778319	5	intronic	.	TBC1D8	ENSG00000204634
rs576796979	chr10:112447702	-1.30292	N	chr10:111969919	NA	intronic	.	RBM20	ENSG00000203867
rs536657987	chr11:107994028	-1.30292	N	chr11:108341864	NA	intronic	.	ACAT1	ENSG00000075239
rs537515239	chr3:50687058	-1.30292	N	chr3:50771624	NA	downstream	.	.	.
rs527626567	chr4:106395459	-1.30292	N	chr4:106042692	NA	upstream	.	.	.
rs12628410	chr22:43082898	-1.30292	N	chr22:43549739	4	intergenic	.	.	.
rs546646895	chr17:950722	-1.30292	N	chr17:1373518	NA	intronic	.	ABR	ENSG00000159842
rs183656910	chr2:40672057	-1.30292	N	N	6	intronic	.	SLC8A1	ENSG00000183023
rs568707311	chr6:139611101	-1.30292	N	N	NA	intronic	.	TXLNB	ENSG00000164440
rs577113502	chr3:37216643	-1.30292	N	N	NA	intronic	.	LRRFIP2	ENSG00000093167
rs559363915	chr18:56210261	-1.30292	N	chr18:56395588	NA	intronic	.	ALPK2	ENSG00000198796
rs571393191	chr5:113391666	-1.30292	N	N	NA	intergenic	.	.	.
rs367987967	chr12:70947669	-1.30292	N	chr12:70612235	2b	intronic	.	PTPRB	ENSG00000127329
rs533925997	chr2:134932849	-1.30292	N	chr2:134991024	NA	intergenic	.	.	.
rs542980199	chr3:16949208	-1.30292	N	chr3:16911330	NA	intronic	.	PLCL2	ENSG00000154822
rs545693598	chr4:47755234	-1.30292	N	N	NA	intronic	.	CORIN	ENSG00000145244
rs534389818	chr4:141943625	-1.30292	N	N	NA	intronic	.	RNF150	ENSG00000170153
rs538965040	chr7:149413224	-1.30292	N	N	NA	intronic	.	KRBA1	ENSG00000133619
rs536048338	chr3:40345319	-1.30292	N	N	NA	ncRNA_intronic	.	.	.
rs112863078	chr8:17498688	-1.30292	N	N	5	intronic	.	PDGFRL	ENSG00000104213
rs45528633	chr14:96000090	-1.30292	N	N	3a	ncRNA_exonic	.	.	.
rs10280159	chr7:35296638	-1.30292	Y	N	4	intergenic	.	.	.
rs189846614	chr11:47368412	-1.30292	N	chr11:47454152	5	intronic	.	MYBPC3	ENSG00000134571
rs559753858	chr3:69775293	-1.30292	N	N	NA	intergenic	.	.	.
rs189846619	chr3:40345855	-1.30292	N	N	5	ncRNA_intronic	.	.	.
rs574595910	chr7:151337570	-1.30292	N	N	NA	intronic	.	PRKAG2	ENSG00000106617
rs141435084	chr3:186981144	-1.30292	N	chr3:186629144	4	intronic	.	MASP1	ENSG00000127241
rs183556865	chr1:150977398	-1.30292	N	chr1:150595537	5	intronic	.	FAM63A	ENSG00000143409
rs555347388	chr12:21926664	-1.30292	N	N	NA	intronic	.	KCNJ8	ENSG00000121361
rs561281110	chr13:75939251	-1.30292	N	N	NA	intronic	.	TBC1D4	ENSG00000136111
rs570260903	chr3:105588991	-1.30292	N	chr3:105934953	NA	intergenic	.	.	.
rs577508632	chr4:65265287	-1.30292	N	N	NA	intronic	.	TECRL	ENSG00000205678
rs560724871	chr16:23151540	-1.30292	N	N	NA	intronic	.	USP31	ENSG00000103404
rs568845599	chr15:85923273	-1.30292	N	chr15:86294211	NA	upstream	.	.	.
rs535928884	chr2:134907773	-1.30292	N	chr2:134991024	NA	intergenic	.	.	.
rs10925344	chr1:237395314	-1.30292	N	N	6	intronic	.	RYR2	ENSG00000198626
rs534554682	chr3:69871153	-1.30292	N	N	NA	intronic	.	MITF	ENSG00000187098
rs10925346	chr1:237397645	-1.30292	N	N	6	intronic	.	RYR2	ENSG00000198626
rs181122766	chr8:135805348	-1.30292	N	chr8:135747967	4	intergenic	.	.	.
rs554533081	chr9:116228447	-1.30292	N	chr9:116085822	NA	intronic	.	RGS3	ENSG00000138835
rs587608306	chr6:157745643	-1.30292	N	N	NA	upstream	.	.	.
rs551245889	chr6:76205615	-1.30292	N	N	NA	intergenic	.	.	.
rs547263356	chr15:92325069	-1.30292	N	N	NA	intergenic	.	.	.
rs147137827	chr9:14313338	-1.30292	N	chr9:14161670	3a	intronic	.	NFIB	ENSG00000147862
rs34065822	chr5:16452755	-1.30292	N	N	7	intronic	.	ZNF622	ENSG00000173545
rs572350644	chr20:36765653	-1.30292	N	chr20:36895860	NA	intronic	.	TGM2	ENSG00000198959
rs554467301	chr4:159742552	-1.30292	N	N	NA	intronic	.	FNIP2	ENSG00000052795
rs185024574	chr9:5436270	-1.30292	N	chr9:5843615	2b	intronic	.	PLGRKT	ENSG00000107020
rs557919015	chr11:19223384	-1.30292	N	chr11:19297340	NA	intronic	.	CSRP3	ENSG00000129170
rs17046298	chr4:114549835	-1.30292	N	N	4	intronic	.	CAMK2D	ENSG00000145349
rs563431576	chr12:592086	-1.30292	N	chr12:711662	NA	intronic	.	B4GALNT3	ENSG00000139044
rs575655392	chr19:16553535	-1.30292	N	chr19:16548375	NA	intronic	.	EPS15L1	ENSG00000127527
rs75622979	chr1:31856470	-1.30292	N	chr1:31377743	5	intergenic	.	.	.
rs187509750	chr3:156824548	-1.30292	N	N	6	ncRNA_intronic	.	.	.
rs138538616	chr7:56032580	-1.30292	N	chr7:56068714	2b	intronic	.	GBAS	ENSG00000146729
rs9839704	chr3:118999072	-1.30292	N	N	6	ncRNA_intronic	.	.	.
rs76274032	chr18:9095643	-1.30292	N	N	2a	intergenic	.	.	.
rs180719127	chr9:14435194	-1.30292	N	chr9:14161670	7	intergenic	.	.	.
rs75111771	chr12:121009943	-1.30292	N	chr12:121194862	7	intronic	.	RNF10	ENSG00000022840
rs577399216	chr10:116417487	-1.30292	N	N	NA	intronic	.	ABLIM1	ENSG00000099204
rs569870207	chr1:6296234	-1.30292	N	N	NA	upstream	.	.	.
rs572605689	chr22:46740483	-1.30292	N	chr22:46615376	NA	intronic	.	TRMU	ENSG00000100416
rs532150781	chr4:156608997	-1.30292	N	chr4:156645513	NA	intronic	.	GUCY1A3	ENSG00000164116
rs537173863	chr12:120729612	-1.30292	N	chr12:121194862	NA	intergenic	.	.	.
rs147785116	chr7:112578613	-1.30292	N	chr7:112782556	5	intronic	.	C7orf60	ENSG00000164603
rs548937594	chr16:19079959	-1.30292	N	chr16:19278625	NA	intronic	.	COQ7	ENSG00000167186
rs561621255	chr8:9009403	-1.30292	N	N	NA	upstream	.	.	.
rs530777710	chr14:55159750	-1.30292	N	N	NA	intronic	.	SAMD4A	ENSG00000020577
rs11158020	chr14:55180021	-1.30292	N	N	6	intronic	.	SAMD4A	ENSG00000020577
rs150083997	chr1:145653349	-1.30292	N	N	5	intronic	.	RNF115	ENSG00000121848
rs531389035	chr8:125365691	-1.30292	N	N	NA	intronic	.	TMEM65	ENSG00000164983
rs577659090	chr11:12006366	-1.30292	N	chr11:12133478	NA	intronic	.	DKK3	ENSG00000050165
rs186156143	chr17:15191176	-1.30292	N	N	5	intergenic	.	.	.
rs563262941	chr15:71972353	-1.30292	N	N	NA	intronic	.	THSD4	ENSG00000187720
rs138970801	chr2:159902994	-1.30292	N	chr2:160345024	5	intronic	.	TANC1	ENSG00000115183
rs566046283	chr2:33704399	-1.30292	N	N	NA	intronic	.	RASGRP3	ENSG00000152689
rs680268	chr11:119239689	-1.30292	N	chr11:118747576	2a	intronic	.	USP2	ENSG00000036672
rs563499240	chr3:140813297	-1.30292	N	chr3:140926791	NA	intronic	.	SPSB4	ENSG00000175093
rs557094071	chr9:740406	-1.30292	N	chr9:288414	NA	intronic	.	KANK1	ENSG00000107104
rs188657412	chr9:112563269	-1.30292	N	chr9:112722330	5	intronic	.	PALM2-AKAP2	ENSG00000157654
rs16967834	chr18:34001397	-1.30292	N	N	5	intronic	.	FHOD3	ENSG00000134775
rs543608219	chr7:101528481	-1.30292	N	chr7:101880795	NA	intronic	.	CUX1	ENSG00000257923
rs543784046	chr2:40672017	-1.30292	N	N	NA	intronic	.	SLC8A1	ENSG00000183023
rs181049334	chr2:135120637	-1.30292	N	chr2:134991024	6	intronic	.	MGAT5	ENSG00000152127
rs570665185	chr10:92677609	-1.30292	N	N	NA	intronic	.	ANKRD1	ENSG00000148677
rs541651962	chr3:159570353	-1.30292	N	chr3:159637678	NA	intronic	.	IQCJ-SCHIP1	ENSG00000250588
rs559668348	chr9:95969230	-1.30292	N	chr9:95684697	NA	intronic	.	WNK2	ENSG00000165238
rs1995136	chr3:42131501	-1.30292	N	N	7	intergenic	.	.	.
rs1995137	chr3:42131415	-1.30292	N	N	6	intergenic	.	.	.
rs540281190	chr1:26411151	-1.30292	N	chr1:26834960	NA	intergenic	.	.	.
rs569875584	chr5:131547952	-1.30292	N	chr5:131705458	NA	intronic	.	P4HA2	ENSG00000072682
rs150992068	chr14:33069977	-1.30292	N	N	5	exonic	nonsynonymous	AKAP6	ENSG00000151320
rs116856259	chr17:7759332	-1.30292	N	chr17:8214427	4	UTR3	.	TMEM88	ENSG00000167874
rs114883971	chr9:95946153	-1.30292	N	chr9:95684697	2b	intergenic	.	.	.
rs534255293	chr4:100576694	-1.30292	N	N	NA	intergenic	.	.	.
rs3802586	chr10:13341378	-1.30292	N	chr10:13552975	2b	intronic	.	PHYH	ENSG00000107537
rs3802587	chr10:13341493	-1.30292	N	chr10:13552975	2b	UTR5	.	PHYH	ENSG00000107537
rs6681214	chr1:116250002	-1.30292	N	N	5	intronic	.	CASQ2	ENSG00000118729
rs576037002	chr2:240964712	-1.30292	N	N	NA	exonic	nonsynonymous	NDUFA10	ENSG00000130414
rs974248	chr9:112566307	-1.30292	N	chr9:112722330	5	intronic	.	PALM2-AKAP2	ENSG00000157654
rs148025094	chr22:43107734	-1.30292	N	chr22:43549739	3a	intronic	.	.	.
rs547495887	chr3:66421399	-1.30292	N	N	NA	intronic	.	SLC25A26	ENSG00000144741
rs559374153	chr4:174457532	-1.30292	N	N	NA	ncRNA_intronic	.	.	.
rs534286062	chr9:14028482	-1.30292	N	chr9:13676533	NA	intergenic	.	.	.
rs187472401	chr16:2302266	-1.30292	N	chr16:2165630	3a	upstream;downstream	.	.	.
rs76188806	chr3:67704021	-1.30292	N	N	2a	intronic	.	SUCLG2	ENSG00000172340
rs34722188	chr2:18740749	-1.30292	N	N	6	intronic	.	NT5C1B-RDH14	ENSG00000250741
rs149951358	chr1:236887685	-1.30292	N	N	7	intronic	.	ACTN2	ENSG00000077522
rs534101125	chr2:101758072	-1.30292	N	chr2:101778319	NA	intronic	.	TBC1D8	ENSG00000204634
rs534938284	chr9:71588207	-1.30292	N	N	NA	ncRNA_intronic	.	PIP5K1B	ENSG00000107242
rs563931195	chr6:13027027	-1.30292	N	N	NA	intronic	.	.	.
rs189914101	chr18:32558681	-1.30292	N	N	4	intronic	.	MAPRE2	ENSG00000166974
rs377309105	chr19:3949680	-1.30292	N	chr19:4090422	5	ncRNA_intronic	.	.	.
rs542840152	chr14:35182756	-1.30292	N	chr14:35585629	NA	exonic	synonymous	CFL2	ENSG00000165410
rs534893212	chr2:179604919	-1.30292	N	N	NA	exonic	nonsynonymous	TTN	ENSG00000155657
rs558084568	chr10:121137302	-1.30292	N	N	NA	intronic	.	GRK5	ENSG00000198873
rs545446307	chr1:184940676	-1.30292	N	chr1:185391167	NA	intronic	.	FAM129A	ENSG00000135842
rs144732763	chr3:138073533	-1.30292	N	N	5	intronic	.	MRAS	ENSG00000158186
rs539149186	chr17:7758930	-1.30292	N	chr17:8214427	NA	exonic	synonymous	TMEM88	ENSG00000167874
rs549636693	chr1:64161157	-1.30292	N	N	NA	intergenic	.	.	.
rs566210748	chr12:108957715	-1.30292	N	chr12:108721636	NA	intronic	.	ISCU	ENSG00000136003
rs369879047	chr7:116038889	-1.30292	N	chr7:116357368	5	intergenic	.	.	.
rs150265609	chr4:41615849	-1.30292	N	chr4:41371698	5	intronic	.	LIMCH1	ENSG00000064042
rs188995226	chr8:22301462	-1.30292	N	chr8:22436681	2b	intronic	.	PPP3CC	ENSG00000120910
rs188995227	chr19:38867448	-1.30292	N	chr19:38554364	2b	intronic	.	PSMD8	ENSG00000099341
rs562260256	chr2:169615320	-1.30292	N	chr2:169707552	NA	intronic	.	CERS6	ENSG00000172292
rs539292935	chr5:126349234	-1.30292	N	chr5:126091428	NA	intronic	.	2020-03-03	ENSG00000173926
rs548083191	chr22:36865772	-1.30292	N	chr22:36545826	NA	intronic	.	TXN2	ENSG00000100348
rs189059790	chr7:35289861	-1.30292	N	N	5	intronic	.	TBX20	ENSG00000164532
rs533752626	chr2:170687726	-1.30292	N	N	NA	intronic	.	UBR3	ENSG00000144357
rs75374912	chr7:116143129	-1.30292	N	chr7:116357368	5	intronic	.	CAV2	ENSG00000105971
rs12369049	chr12:50510462	-1.30292	Y	chr12:50599709	5	intronic	.	COX14	ENSG00000178449
rs530137088	chr9:14245677	-1.30292	N	chr9:14161670	NA	intronic	.	NFIB	ENSG00000147862
rs569703881	chr13:43684349	-1.30292	N	N	NA	intergenic	.	.	.
rs553065787	chr3:9291497	-1.30292	N	chr3:9511975	NA	upstream	.	.	.
rs10051461	chr5:66185413	-1.30292	N	N	6	intronic	.	MAST4	ENSG00000069020
rs574353375	chr18:34053856	-1.30292	N	N	NA	intronic	.	FHOD3	ENSG00000134775
rs545177973	chr8:134504409	-1.30292	N	chr8:134103953	NA	intronic	.	ST3GAL1	ENSG00000008513
rs544612334	chr10:123952507	-1.30292	N	N	NA	intronic	.	TACC2	ENSG00000138162
rs571316042	chr20:33570258	-1.30292	N	N	NA	intronic	.	MYH7B	ENSG00000078814
rs145785009	chr22:43097069	-1.30292	N	chr22:43549739	5	intronic	.	.	.
rs533449103	chr3:123094593	-1.30292	N	chr3:123105721	NA	intronic	.	ADCY5	ENSG00000173175
rs61757588	chr10:127569228	-1.30292	N	N	7	exonic	nonsynonymous	DHX32	ENSG00000089876
rs528839244	chr4:65268320	-1.30292	N	N	NA	intronic	.	TECRL	ENSG00000205678
rs146560717	chr13:75975620	-1.30292	N	N	7	intronic	.	TBC1D4	ENSG00000136111
rs180734355	chr1:226492202	-1.30292	N	chr1:226914734	6	intronic	.	LIN9	ENSG00000183814
rs185848032	chr6:13397782	-1.30292	N	N	4	intronic	.	GFOD1	ENSG00000145990
rs373157159	chr3:64886240	-1.30292	N	chr3:64705365	7	ncRNA_intronic	.	.	.
rs140891412	chr20:36703483	-1.30292	N	chr20:36895860	4	intronic	.	RPRD1B	ENSG00000101413
rs577232119	chr12:71004206	-1.30292	N	chr12:70612235	NA	intronic	.	PTPRB	ENSG00000127329
rs543485420	chr14:32969505	-1.30292	N	N	NA	intronic	.	AKAP6	ENSG00000151320
rs183386724	chr8:97287139	-1.30292	N	N	7	intronic	.	PTDSS1	ENSG00000156471
rs142502097	chr12:2482411	-1.30292	N	N	5	intronic	.	CACNA1C	ENSG00000151067
rs539399502	chr15:85933728	-1.30292	N	chr15:86294211	NA	intronic	.	AKAP13	ENSG00000170776
rs192612597	chr10:33503956	-1.30292	N	N	7	intronic	.	NRP1	ENSG00000099250
rs182372806	chr19:38867168	-1.30292	N	chr19:38554364	4	intronic	.	PSMD8	ENSG00000099341
rs145944567	chr12:114843593	-1.30292	N	N	4	UTR5	.	TBX5	ENSG00000089225
rs148359912	chr1:184797674	-1.30292	N	chr1:185067805	4	intronic	.	FAM129A	ENSG00000135842
rs252720	chr16:46798644	-1.30292	N	N	7	intergenic	.	.	.
rs183608700	chr9:97838596	-1.30292	N	chr9:98243868	2b	intronic	.	C9orf3	ENSG00000148120
rs182503700	chr9:85855737	-1.30292	N	N	7	intergenic	.	.	.
rs569254797	chr1:156637586	-1.30292	N	N	NA	downstream	.	.	.
rs558727591	chr7:32001281	-1.30292	N	N	NA	intronic	.	PDE1C	ENSG00000154678
rs538140334	chr4:23792177	-1.30292	N	N	NA	intergenic	.	.	.
rs560614517	chr4:186489215	-1.30292	N	N	NA	intergenic	.	.	.
rs555172956	chr3:42144885	-1.30292	N	N	NA	intronic	.	TRAK1	ENSG00000182606
rs148873657	chr13:43609056	-1.30292	N	N	7	intronic	.	DNAJC15	ENSG00000120675
rs183517156	chr10:73977170	-1.30292	N	chr10:73520632	7	intronic	.	ANAPC16	ENSG00000166295
rs558686777	chr22:29469482	-1.30292	N	chr22:29628741	NA	intronic	.	KREMEN1	ENSG00000183762
rs9297209	chr8:33417258	-1.30292	N	N	1f	intronic	.	RNF122	ENSG00000133874
rs9297208	chr8:33417046	-1.30292	N	N	1f	intronic	.	RNF122	ENSG00000133874
rs186114153	chr10:112498268	-1.30292	N	N	4	intronic	.	RBM20	ENSG00000203867
rs74637667	chr2:40557349	-1.30292	N	N	3a	intronic	.	SLC8A1	ENSG00000183023
rs186114150	chr3:67703992	-1.30292	N	N	3a	intronic	.	SUCLG2	ENSG00000172340
rs190980946	chr3:138102632	-1.30292	N	N	5	intronic	.	MRAS	ENSG00000158186
rs554128772	chr9:616838	-1.30292	N	chr9:288414	NA	intronic	.	KANK1	ENSG00000107104
rs6073339	chr20:42752656	-1.30292	N	chr20:42660286	5	intronic	.	JPH2	ENSG00000149596
rs139703253	chr10:121032384	-1.30292	N	N	5	intronic	.	GRK5	ENSG00000198873
rs142417890	chr5:113391979	-1.30292	N	N	4	intergenic	.	.	.
rs556881362	chr1:31845858	-1.30292	N	chr1:31377743	NA	exonic	nonsynonymous	FABP3	ENSG00000121769
rs147266919	chr10:112427999	-1.30292	N	chr10:111969919	3a	intronic	.	RBM20	ENSG00000203867
rs530649916	chr5:149996268	-1.30292	N	chr5:149875731	NA	intronic	.	SYNPO	ENSG00000171992
rs562938595	chr14:23299216	-1.30292	N	chr14:23755598	NA	UTR5	.	MRPL52	ENSG00000172590
rs528337435	chr4:113570170	-1.30292	N	N	NA	intronic	.	LARP7	ENSG00000174720
rs555036404	chr2:202295774	-1.30292	N	chr2:202112471	NA	intronic	.	TRAK2	ENSG00000115993
rs560408211	chr1:214194795	-1.30292	N	chr1:213937382	NA	intronic	.	PROX1	ENSG00000117707
rs11708716	chr3:12700211	-1.30292	N	chr3:12267780	4	intronic	.	RAF1	ENSG00000132155
rs138153513	chr5:41453384	-1.30292	N	N	6	intronic	.	PLCXD3	ENSG00000182836
rs148486981	chr3:106955011	-1.30292	N	chr3:107381651	4	ncRNA_intronic	.	.	.
rs72627416	chr2:101450902	-1.30292	N	chr2:101778319	5	intronic	.	NPAS2	ENSG00000170485
rs535047499	chr2:40620070	-1.30292	N	N	NA	intronic	.	SLC8A1	ENSG00000183023
rs545610465	chr10:112391114	-1.30292	N	chr10:111969919	NA	intergenic	.	.	.
rs190427401	chr1:120169958	-1.30292	N	N	5	intronic	.	ZNF697	ENSG00000143067
rs148697713	chr3:25514285	-1.30292	N	chr3:25381636	4	intronic	.	RARB	ENSG00000077092
rs529256972	chr12:32953588	-1.30292	N	N	NA	intronic	.	PKP2	ENSG00000057294
rs2449557	chr8:98811675	-1.30292	N	N	4	intronic	.	LAPTM4B	ENSG00000104341
rs2449556	chr8:98812563	-1.30292	N	N	5	intronic	.	LAPTM4B	ENSG00000104341
rs2449559	chr8:98800491	-1.30292	N	N	4	intronic	.	LAPTM4B	ENSG00000104341
rs2449558	chr8:98802998	-1.30292	N	N	6	intronic	.	LAPTM4B	ENSG00000104341
rs78660790	chr19:45981860	-1.30292	N	chr19:45766729	4	intergenic	.	.	.
rs571911076	chr13:31775740	-1.30292	N	N	NA	intronic	.	B3GALTL	ENSG00000187676
rs564880506	chr10:115403386	-1.30292	N	chr10:115719472	NA	intronic	.	NRAP	ENSG00000197893
rs563300409	chr1:237219896	-1.30292	N	N	NA	intronic	.	RYR2	ENSG00000198626
rs138640638	chr1:28565008	-1.30292	N	chr1:28216736	5	downstream	.	.	.
rs2641998	chr9:594262	-1.30292	N	chr9:288414	6	intronic	.	KANK1	ENSG00000107104
rs141922429	chr1:65640531	-1.30292	N	chr1:65848034	4	intronic	.	AK4	ENSG00000162433
rs533441038	chr7:101466774	-1.30292	N	chr7:101880795	NA	intronic	.	CUX1	ENSG00000257923
rs2641991	chr9:550484	-1.30292	N	chr9:288414	4	intronic	.	KANK1	ENSG00000107104
rs532229067	chr2:3526123	-1.30292	N	N	NA	intergenic	.	.	.
rs551858729	chr15:41694551	-1.30292	N	chr15:41496713	NA	UTR5	.	NDUFAF1	ENSG00000137806
rs530925600	chr3:69139624	-1.30292	N	N	NA	intronic	.	ARL6IP5	ENSG00000144746
rs556291570	chr15:72021943	-1.30292	N	N	NA	intronic	.	THSD4	ENSG00000187720
rs369385314	chr9:14321364	-1.30292	N	chr9:14161670	5	intronic	.	NFIB	ENSG00000147862
rs12249148	chr10:81956001	-1.30292	N	chr10:82218964	2b	intronic	.	ANXA11	ENSG00000122359
rs6983129	chr8:11591136	-1.30292	N	chr8:11836514	2b	intronic	.	GATA4	ENSG00000136574
rs560422427	chr22:36014929	-1.30292	N	N	NA	intronic	.	MB	ENSG00000198125
rs145522836	chr16:30912842	-1.30292	N	chr16:30471109	5	intronic	.	CTF1	ENSG00000150281
rs76705734	chr5:16600403	-1.30292	N	N	7	intronic	.	FAM134B	ENSG00000154153
rs563645944	chr2:71945598	-1.30292	N	chr2:71677946	NA	intergenic	.	.	.
rs560026750	chr10:18469670	-1.30292	N	chr10:18266410	NA	intronic	.	CACNB2	ENSG00000165995
rs573113264	chr3:50679529	-1.30292	N	chr3:50771624	NA	intronic	.	MAPKAPK3	ENSG00000114738
rs567401998	chr2:207313335	-1.30292	N	N	NA	intronic	.	ADAM23	ENSG00000114948
rs151016233	chr15:76869241	-1.30292	N	chr15:77313571	4	intronic	.	SCAPER	ENSG00000140386
rs555387138	chr5:43606476	-1.30292	N	chr5:43866596	NA	intronic	.	NNT	ENSG00000112992
rs180917223	chr13:76387669	-1.30292	N	N	5	intronic	.	LMO7	ENSG00000136153
rs75544550	chr5:66264404	-1.30292	N	N	7	intronic	.	MAST4	ENSG00000069020
rs548640414	chr13:76380181	-1.30292	N	N	NA	intronic	.	LMO7	ENSG00000136153
rs56376376	chr22:36857803	-1.30292	N	chr22:36545826	5	intergenic	.	.	.
rs192616907	chr5:150011171	-1.30292	N	chr5:149875731	5	intronic	.	SYNPO	ENSG00000171992
rs550034539	chr1:74892428	-1.30292	N	N	NA	intronic	.	TNNI3K	ENSG00000116783
rs574985768	chr1:232687571	-1.30292	N	N	NA	intergenic	.	.	.
rs561613385	chr1:78512540	-1.30292	N	N	NA	intronic	.	GIPC2	ENSG00000137960
rs74835159	chr19:2722300	-1.30292	N	chr19:3220857	4	upstream	.	.	.
rs573881228	chr2:98261846	-1.30292	N	chr2:98271575	NA	upstream	.	.	.
rs574985764	chr2:40662539	-1.30292	N	N	NA	intronic	.	SLC8A1	ENSG00000183023
rs185002935	chr4:114369607	-1.30292	N	N	7	intergenic	.	.	.
rs188786657	chr17:41131350	-1.30292	N	chr17:41172481	2b	intronic	.	PTGES3L	ENSG00000267060
rs148158939	chr14:104387254	-1.30292	N	chr14:103898525	5	intronic	.	C14orf2	ENSG00000156411
rs564494211	chr5:126285256	-1.30292	N	chr5:126091428	NA	intronic	.	2020-03-03	ENSG00000173926
rs567360293	chr1:36638652	-1.30292	N	chr1:36880829	NA	intronic	.	MAP7D1	ENSG00000116871
rs593887	chr18:25625026	-1.30292	N	N	7	intronic	.	CDH2	ENSG00000170558
rs149659871	chr15:85397422	-1.30292	N	chr15:85178270	6	intronic	.	ALPK3	ENSG00000136383
rs568519234	chr9:116312263	-1.30292	N	chr9:116085822	NA	intronic	.	RGS3	ENSG00000138835
rs543326534	chr16:57481539	-1.30292	N	chr16:57061189	NA	intronic	.	COQ9	ENSG00000088682
rs576367056	chr3:178036151	-1.30292	N	N	NA	intergenic	.	.	.
rs374980928	chr3:25468543	-1.30292	N	chr3:25381636	5	intronic	.	.	.
rs547161575	chr1:237407850	-1.30292	N	N	NA	intronic	.	RYR2	ENSG00000198626
rs186416513	chr4:47832245	-1.30292	N	N	5	intronic	.	CORIN	ENSG00000145244
rs77249969	chr1:232620953	-1.30292	N	N	5	intronic	.	SIPA1L2	ENSG00000116991
rs148768751	chr2:201983071	-1.30292	N	chr2:202112471	4	intronic	.	CFLAR	ENSG00000003402
rs190164810	chr1:217307393	-1.30292	N	N	2b	intronic	.	ESRRG	ENSG00000196482
rs184621832	chr5:140705922	-1.30292	N	chr5:140519166	4	intergenic	.	.	.
rs532009838	chr10:121015363	-1.30292	N	N	NA	intronic	.	GRK5	ENSG00000198873
rs548314089	chr6:76205708	-1.30292	N	N	NA	intergenic	.	.	.
rs551107458	chr8:125408429	-1.30292	N	N	NA	intergenic	.	.	.
rs538778698	chr14:74416618	-1.30292	N	N	NA	intronic	.	FAM161B	ENSG00000156050
rs576791207	chr7:150643120	-1.30292	N	chr7:150278589	NA	intronic	.	KCNH2	ENSG00000055118
rs184299019	chr9:134167062	-1.30292	N	N	6	intronic	.	PPAPDC3	ENSG00000160539
rs528630886	chr3:66443708	-1.30292	N	N	NA	intronic	.	LRIG1	ENSG00000144749
rs528817931	chr3:124774820	-1.30292	N	N	NA	upstream	.	.	.
rs539362390	chr5:175138247	-1.30292	N	N	NA	intergenic	.	.	.
rs193206847	chr18:3207629	-1.30292	N	N	4	intronic	.	MYOM1	ENSG00000101605
rs117454366	chr6:150560102	-1.30292	N	chr6:150373194	5	intronic	.	PPP1R14C	ENSG00000198729
rs11665491	chr18:3178827	-1.30292	N	N	6	intronic	.	MYOM1	ENSG00000101605
rs11665495	chr18:3178852	-1.30292	N	N	6	intronic	.	MYOM1	ENSG00000101605
rs13302331	chr9:85883271	-1.30292	N	N	6	intronic	.	FRMD3	ENSG00000172159
rs576698575	chr7:116504135	-1.30292	N	chr7:116357368	NA	intronic	.	CAPZA2	ENSG00000198898
rs544861574	chr8:33422630	-1.30292	N	N	NA	intronic	.	RNF122	ENSG00000133874
rs562683151	chr3:38764791	-1.30292	N	N	NA	intronic	.	SCN10A	ENSG00000185313
rs183260257	chr1:237219025	-1.30292	N	N	4	intronic	.	RYR2	ENSG00000198626
rs567717440	chr8:11544328	-1.30292	N	chr8:11836514	NA	intronic	.	.	.
rs146642268	chr19:30157178	-1.30292	N	N	4	intronic	.	PLEKHF1	ENSG00000166289
rs544247745	chr12:2661187	-1.30292	N	chr12:3020644	NA	intronic	.	CACNA1C	ENSG00000151067
rs78236085	chr17:902850	-1.30292	N	chr17:1373518	4	intronic	.	TIMM22	ENSG00000177370
rs557001066	chr7:16685993	-1.30292	N	chr7:17015156	NA	intronic	.	BZW2	ENSG00000136261
rs116158584	chr5:66266090	-1.30292	N	N	2b	intronic	.	MAST4	ENSG00000069020
rs560563887	chr19:40854490	-1.30292	N	chr19:41214796	NA	UTR5	.	.	.
rs551192675	chr5:16504949	-1.30292	N	N	NA	intronic	.	FAM134B	ENSG00000154153
rs551192677	chr12:117517219	-1.30292	N	N	NA	intronic	.	TESC	ENSG00000088992
rs576793945	chr18:25756528	-1.30292	N	N	NA	intronic	.	CDH2	ENSG00000170558
rs553750100	chr10:112460466	-1.30292	N	chr10:111969919	NA	intronic	.	RBM20	ENSG00000203867
rs551908774	chr3:138117051	-1.30292	N	N	NA	intronic	.	MRAS	ENSG00000158186
rs186287085	chr9:116265554	-1.30292	N	chr9:116085822	2b	intronic	.	RGS3	ENSG00000138835
rs537581591	chr2:40656856	-1.30292	N	N	NA	exonic	nonsynonymous	SLC8A1	ENSG00000183023
rs587728979	chr6:157745091	-1.30292	N	N	NA	UTR5	.	.	.
rs572833993	chr1:184930982	-1.30292	N	chr1:185391167	NA	intronic	.	FAM129A	ENSG00000135842
rs59041563	chr4:95424672	-1.30292	N	N	7	intronic	.	PDLIM5	ENSG00000163110
rs576315789	chr14:55203429	-1.30292	N	N	NA	intronic	.	SAMD4A	ENSG00000020577
rs117872546	chr9:14344728	-1.30292	N	chr9:14161670	4	intronic	.	NFIB	ENSG00000147862
rs554111586	chr1:208082165	-1.30292	N	chr1:207991209	NA	intronic	.	CD34	ENSG00000174059
rs367964846	chr5:66255527	-1.30292	N	N	4	intronic	.	MAST4	ENSG00000069020
rs151326812	chr6:16243448	-1.30292	N	N	2b	intronic	.	GMPR	ENSG00000137198
rs538522036	chr5:127195191	-1.30292	N	chr5:127487603	NA	intergenic	.	.	.
rs558826787	chr9:100263992	-1.30292	N	N	NA	UTR5	.	TMOD1	ENSG00000136842
rs6695932	chr1:173398627	-1.30292	N	chr1:173231898	4	ncRNA_intronic	.	.	.
rs546444678	chr6:45925528	-1.30292	N	chr6:45569863	NA	intronic	.	CLIC5	ENSG00000112782
rs17557307	chr15:86122970	-1.30292	N	chr15:86294211	5	exonic	synonymous	AKAP13	ENSG00000170776
rs373608642	chr5:149979490	-1.30292	N	chr5:149875731	5	intergenic	.	.	.
rs558523202	chr12:119619461	-1.30292	N	N	NA	intronic	.	HSPB8	ENSG00000152137
rs113872570	chr2:128411625	-1.30292	N	N	5	intronic	.	LIMS2	ENSG00000072163
rs184633400	chr9:104248634	-1.30292	N	N	2b	intronic	.	TMEM246	ENSG00000165152
rs182148734	chr8:11533888	-1.30292	N	chr8:11836514	4	upstream	.	.	.
rs534621302	chr17:41908469	-1.30292	N	chr17:41926126	NA	intronic	.	MPP3	ENSG00000161647
rs560752637	chr20:24445784	-1.30292	N	N	NA	intergenic	.	.	.
rs529630097	chr4:186058202	-1.30292	N	N	NA	intergenic	.	.	.
rs184633409	chr14:73255680	-1.30292	N	chr14:73414316	4	intronic	.	DPF3	ENSG00000205683
rs181694565	chr3:98473278	-1.30292	N	chr3:98428155	5	intronic	.	ST3GAL6	ENSG00000064225
rs576986413	chr3:69928196	-1.30292	N	N	NA	intronic	.	MITF	ENSG00000187098
rs530189585	chr2:103418838	-1.30292	N	chr2:103394709	NA	intronic	.	TMEM182	ENSG00000170417
rs527610434	chr5:172691350	-1.30292	N	chr5:173075213	NA	intergenic	.	.	.
rs140407921	chr6:13396373	-1.30292	N	N	4	intronic	.	GFOD1	ENSG00000145990
rs188837769	chr1:202375047	-1.30292	N	N	6	intronic	.	PPP1R12B	ENSG00000077157
rs548470220	chr3:123116212	-1.30292	N	chr3:123105721	NA	intronic	.	ADCY5	ENSG00000173175
rs141966854	chr1:198131328	-1.30292	N	chr1:197814823	2b	intronic	.	NEK7	ENSG00000151414
rs532577967	chr16:57483235	-1.30292	N	chr16:57061189	NA	intronic	.	COQ9	ENSG00000088682
rs75183593	chr3:119394919	-1.30292	N	chr3:119736594	2b	intronic	.	COX17	ENSG00000138495
rs547888840	chr6:10720365	-1.30292	N	chr6:10526373	NA	intergenic	.	.	.
rs528877050	chr8:42249499	-1.30292	N	N	NA	intronic	.	VDAC3	ENSG00000078668
rs575153266	chr5:65892233	-1.30292	N	N	NA	UTR5	.	MAST4	ENSG00000069020
rs150196353	chr1:26410398	-1.30292	N	chr1:26834960	6	intergenic	.	.	.
rs374982057	chr22:34296800	-1.30292	N	N	5	intronic	.	LARGE	ENSG00000133424
rs563366801	chr2:106131741	-1.30292	N	chr2:106433909	NA	intergenic	.	.	.
rs575892795	chr4:152246364	-1.30292	N	chr4:152342190	NA	intergenic	.	.	.
rs79667090	chr12:3319780	-1.30292	N	chr12:3020644	6	intronic	.	TSPAN9	ENSG00000011105
rs535760909	chr2:197398208	-1.30292	N	chr2:196974333	NA	intronic	.	HECW2	ENSG00000138411
rs376783759	chr18:34092015	-1.30292	N	N	4	intronic	.	FHOD3	ENSG00000134775
rs556077988	chr3:69928142	-1.30292	N	N	NA	intronic	.	MITF	ENSG00000187098
rs531114277	chr19:48867499	-1.30292	N	chr19:49127490	NA	upstream	.	.	.
rs189259590	chr7:115997339	-1.30292	N	chr7:116357368	4	intergenic	.	.	.
rs572253151	chr3:158286897	-1.30292	N	N	NA	ncRNA_intronic	.	.	.
rs79870308	chr17:27466447	-1.30292	N	chr17:27961562	2b	intronic	.	MYO18A	ENSG00000196535
rs549995190	chr3:81793046	-1.30292	N	N	NA	intronic	.	GBE1	ENSG00000114480
rs558206494	chr19:12913053	-1.30292	N	chr19:13176728	NA	upstream	.	.	.
rs115578506	chr1:117664532	-1.30292	N	chr1:117544331	2a	upstream	.	.	.
rs112669842	chr18:59274447	-1.30292	N	N	4	intergenic	.	.	.
rs573574892	chr10:91236029	-1.30292	N	chr10:91002804	NA	intronic	.	SLC16A12	ENSG00000152779
rs563903544	chr14:65310867	-1.30292	N	chr14:65564703	NA	intergenic	.	.	.
rs75145414	chr22:26392183	-1.30292	N	N	7	intronic	.	MYO18B	ENSG00000133454
rs554766368	chr10:51573381	-1.30292	N	N	NA	intronic	.	NCOA4	ENSG00000138293
rs76745113	chr9:101839206	-1.30292	N	N	4	intergenic	.	.	.
rs571423161	chr12:4389214	-1.30292	N	chr12:4334295	NA	intronic	.	CCND2	ENSG00000118971
rs148881616	chr2:88395859	-1.30292	N	N	6	intronic	.	SMYD1	ENSG00000115593
rs374371728	chr2:238807952	-1.30292	N	chr2:238873673	5	intronic	.	RAMP1	ENSG00000132329
rs551266253	chr3:42077429	-1.30292	N	N	NA	intergenic	.	.	.
rs13181926	chr5:127861074	-1.30292	Y	chr5:127487603	7	intronic	.	FBN2	ENSG00000138829
rs542359753	chr1:217308902	-1.30292	N	N	NA	intronic	.	ESRRG	ENSG00000196482
rs186477975	chr5:175100856	-1.30292	N	N	5	intronic	.	HRH2	ENSG00000113749
rs141895966	chr6:3911888	-1.30292	N	N	3a	intergenic	.	.	.
rs2071439	chr17:45300376	-1.30292	N	chr17:45329477	3a	intronic	.	MYL4	ENSG00000198336
rs539594493	chr19:41936542	-1.30292	N	N	NA	downstream	.	.	.
rs143157389	chr14:55152301	-1.30292	N	N	5	intronic	.	SAMD4A	ENSG00000020577
rs150206716	chr2:177134337	-1.30292	N	N	2b	UTR5	.	MTX2	ENSG00000128654
rs143248485	chr3:4867635	-1.30292	N	N	4	intronic	.	ITPR1	ENSG00000150995
rs17106978	chr10:88486157	-1.30292	N	N	7	intronic	.	LDB3	ENSG00000122367
rs189713891	chr18:19747991	-1.30292	N	N	3a	ncRNA_exonic	.	.	.
rs530561396	chr3:25520483	-1.30292	N	chr3:25381636	NA	intronic	.	RARB	ENSG00000077092
rs541555269	chr17:55989241	-1.30292	N	chr17:56385573	NA	intronic	.	CUEDC1	ENSG00000180891
rs538561721	chr5:71544653	-1.30292	N	chr5:71748624	NA	intronic	.	MRPS27	ENSG00000113048
rs192007396	chr5:80535742	-1.30292	N	N	4	ncRNA_intronic	.	CKMT2	ENSG00000131730
rs562937822	chr7:136576028	-1.30292	N	N	NA	intronic	.	CHRM2	ENSG00000181072
rs540351636	chr19:34858457	-1.30292	N	N	NA	intronic	.	GPI	ENSG00000105220
rs138383416	chr1:184813103	-1.30292	N	chr1:185067805	4	intronic	.	FAM129A	ENSG00000135842
rs570448532	chr5:137071471	-1.30292	N	N	NA	UTR5	.	KLHL3	ENSG00000146021
rs531088774	chr18:25732228	-1.30292	N	N	NA	intronic	.	CDH2	ENSG00000170558
rs189783792	chr1:11846764	-1.30292	N	chr1:12246175	4	UTR3	.	MTHFR	ENSG00000177000
rs550467504	chr1:232760166	-1.30292	N	N	NA	intergenic	.	.	.
rs78323709	chr3:192425407	-1.30292	N	N	6	intronic	.	FGF12	ENSG00000114279
rs189020153	chr10:112447624	-1.30292	N	chr10:111969919	5	intronic	.	RBM20	ENSG00000203867
rs190658632	chr3:4910746	-1.30292	N	N	4	intergenic	.	.	.
rs574895469	chr17:2616349	-1.30292	N	chr17:2882005	NA	intergenic	.	.	.
rs529280075	chr16:23085738	-1.30292	N	N	NA	intronic	.	USP31	ENSG00000103404
rs530811686	chr2:134925038	-1.30292	N	chr2:134991024	NA	intergenic	.	.	.
rs189663136	chr16:30079932	-1.30292	N	chr16:30471109	2b	intronic	.	ALDOA	ENSG00000149925
rs187120263	chr18:34036828	-1.30292	N	N	5	intronic	.	FHOD3	ENSG00000134775
rs373512923	chr10:62055300	-1.30292	N	N	2b	intronic	.	ANK3	ENSG00000151150
rs79609769	chr9:71594995	-1.30292	N	N	5	intronic	.	PIP5K1B	ENSG00000107242
rs139049917	chr8:22236217	-1.30292	N	chr8:22436681	3a	intronic	.	SLC39A14	ENSG00000104635
rs201979523	chr8:97289210	-1.30292	N	N	5	intronic	.	PTDSS1	ENSG00000156471
rs567744502	chr5:113391131	-1.30292	N	N	NA	intergenic	.	.	.
rs568165484	chr10:3169014	-1.30292	N	N	NA	intronic	.	PFKP	ENSG00000067057
rs543437352	chr14:55119353	-1.30292	N	N	NA	intronic	.	SAMD4A	ENSG00000020577
rs557780107	chr8:67039795	-1.30292	N	chr8:66910531	NA	intronic	.	TRIM55	ENSG00000147573
rs527885835	chr14:33070732	-1.30292	N	N	NA	intronic	.	AKAP6	ENSG00000151320
rs116007053	chr2:229046083	-1.30292	N	N	4	intronic	.	SPHKAP	ENSG00000153820
rs547961103	chr1:78512797	-1.30292	N	N	NA	intronic	.	GIPC2	ENSG00000137960
rs186270018	chr13:75986280	-1.30292	N	N	3a	intronic	.	TBC1D4	ENSG00000136111
rs114042113	chr22:46746447	-1.30292	N	chr22:46615376	5	intronic	.	TRMU	ENSG00000100416
rs575172496	chr3:49056113	-1.30292	N	chr3:49267435	NA	intronic	.	DALRD3	ENSG00000178149
rs551156790	chr5:16453605	-1.30292	N	N	NA	intronic	.	ZNF622	ENSG00000173545
rs527983194	chr16:82769494	-1.30292	N	N	NA	intronic	.	CDH13	ENSG00000140945
rs182137452	chr8:17498615	-1.30292	N	N	4	intronic	.	PDGFRL	ENSG00000104213
rs553363292	chr2:173420588	-1.30292	N	chr2:173339808	NA	upstream	.	.	.
rs542562126	chr1:237421236	-1.30292	N	N	NA	intronic	.	RYR2	ENSG00000198626
rs576707838	chr6:4135488	-1.30292	N	N	NA	intronic	.	ECI2	ENSG00000198721
rs191651362	chr4:84542460	-1.30292	N	chr4:84159219	7	intergenic	.	.	.
rs141748799	chr4:186522427	-1.30292	N	N	5	intronic	.	SORBS2	ENSG00000154556
rs572876839	chr2:159976701	-1.30292	N	chr2:160345024	NA	intronic	.	TANC1	ENSG00000115183
rs548918802	chr2:179713942	-1.30292	N	N	NA	intronic	.	CCDC141	ENSG00000163492
rs146551719	chr13:75994206	-1.30292	N	N	5	intronic	.	TBC1D4	ENSG00000136111
rs184741022	chr1:100112309	-1.30292	N	N	7	intronic	.	PALMD	ENSG00000099260
rs148920800	chr5:80527670	-1.30292	N	N	7	ncRNA_intronic	.	.	.
rs574305423	chr18:25745454	-1.30292	N	N	NA	intronic	.	CDH2	ENSG00000170558
rs149949964	chr9:38063716	-1.30292	N	chr9:38196117	5	intronic	.	SHB	ENSG00000107338
rs571172714	chr6:129674719	-1.30292	N	N	NA	intronic	.	LAMA2	ENSG00000196569
rs571186356	chr3:140827591	-1.30292	N	chr3:140926791	NA	intronic	.	SPSB4	ENSG00000175093
rs141557413	chr3:12838841	-1.30292	N	chr3:12619083	5	intronic	.	CAND2	ENSG00000144712
rs540439332	chr6:88032664	-1.30292	N	chr6:87816905	NA	UTR5	.	SMIM8	ENSG00000111850
rs377265083	chr18:48181692	-1.30292	N	chr18:48147793	5	intronic	.	MAPK4	ENSG00000141639
rs565251570	chr12:60089406	-1.30292	N	N	NA	intronic	.	SLC16A7	ENSG00000118596
rs546600786	chr2:106121341	-1.30292	N	chr2:106433909	NA	intergenic	.	.	.
rs570529372	chr10:115617711	-1.30292	N	chr10:115719472	NA	intronic	.	NHLRC2	ENSG00000196865
rs540930882	chr13:30011663	-1.30292	N	N	NA	intronic	.	MTUS2	ENSG00000132938
rs569245463	chr11:16926906	-1.30292	N	chr11:16618307	NA	intronic	.	PLEKHA7	ENSG00000166689
rs10105544	chr8:1995258	-1.30292	N	N	5	intronic	.	MYOM2	ENSG00000036448
rs542171194	chr7:16699836	-1.30292	N	chr7:17015156	NA	intronic	.	BZW2	ENSG00000136261
rs142928650	chr16:46796423	-1.30292	N	N	3a	intronic	.	.	.
rs540305867	chr9:14304092	-1.30292	N	chr9:14161670	NA	intronic	.	NFIB	ENSG00000147862
rs141268053	chr18:34039108	-1.30292	N	N	5	intronic	.	FHOD3	ENSG00000134775
rs530395368	chr1:237254253	-1.30292	N	N	NA	intronic	.	RYR2	ENSG00000198626
rs567417176	chr9:115143710	-1.30292	N	chr9:114657707	NA	intronic	.	HSDL2	ENSG00000119471
rs186281665	chr10:22608795	-1.30292	N	N	3a	intronic	.	COMMD3-BMI1	ENSG00000269897
rs559976244	chr9:95949604	-1.30292	N	chr9:95684697	NA	intronic	.	WNK2	ENSG00000165238
rs539847010	chr3:42844705	-1.30292	N	chr3:42896515	NA	intronic	.	HIGD1A	ENSG00000181061
rs570074887	chr9:544497	-1.30292	N	chr9:288414	NA	intronic	.	KANK1	ENSG00000107104
rs571712399	chr20:25179128	-1.30292	N	chr20:25194611	NA	intronic	.	ENTPD6	ENSG00000197586
rs193217721	chr9:116359830	-1.30292	N	chr9:116085822	5	UTR3	.	RGS3	ENSG00000138835
rs116085380	chr17:66436373	-1.30292	N	chr17:65975385	3a	intronic	.	WIPI1	ENSG00000070540
rs2592031	chr5:16551280	-1.30292	N	N	6	intronic	.	FAM134B	ENSG00000154153
rs563619697	chr3:57929781	-1.30292	N	chr3:58036811	NA	intergenic	.	.	.
rs531614528	chr3:123125682	-1.30292	N	chr3:123105721	NA	intronic	.	ADCY5	ENSG00000173175
rs371817010	chr5:142128625	-1.30292	N	chr5:142612488	3a	ncRNA_intronic	.	.	.
rs537944984	chr10:28966934	-1.30292	N	chr10:28780293	NA	intronic	.	BAMBI	ENSG00000095739
rs147657431	chr19:3934223	-1.30292	N	chr19:4090422	5	ncRNA_intronic	.	NMRK2	ENSG00000077009
rs559159390	chr5:16461904	-1.30292	N	N	NA	intronic	.	ZNF622	ENSG00000173545
rs6729054	chr2:40506990	-1.30292	N	N	7	intronic	.	SLC8A1	ENSG00000183023
rs185527120	chr2:63806621	-1.30292	N	N	6	intronic	.	WDPCP	ENSG00000143951
rs568150008	chr20:25211128	-1.30292	N	chr20:25194611	NA	intergenic	.	.	.
rs185527124	chr10:121433639	-1.30292	N	N	5	intronic	.	BAG3	ENSG00000151929
rs151250000	chr3:16958467	-1.30292	N	chr3:16911330	3a	intronic	.	PLCL2	ENSG00000154822
rs150957945	chr18:32670288	-1.30292	N	N	5	intronic	.	MAPRE2	ENSG00000166974
rs6812761	chr4:186634896	-1.30292	N	N	5	intronic	.	SORBS2	ENSG00000154556
rs532846501	chr1:237549301	-1.30292	N	N	NA	intronic	.	RYR2	ENSG00000198626
rs570481837	chr5:66179096	-1.30292	N	N	NA	intronic	.	MAST4	ENSG00000069020
rs555024367	chr19:49471354	-1.30292	N	chr19:49127490	NA	downstream	.	.	.
rs564323236	chr20:55967742	-1.30292	N	N	NA	exonic	nonsynonymous	RBM38	ENSG00000132819
rs372916935	chr2:220499365	-1.30292	N	chr2:220049128	5	intronic	.	SLC4A3	ENSG00000114923
rs62531465	chr9:523179	-1.30292	N	chr9:288414	7	intronic	.	KANK1	ENSG00000107104
rs138746256	chr6:150520832	-1.30292	N	chr6:150373194	7	intronic	.	PPP1R14C	ENSG00000198729
rs184740606	chr2:118770270	-1.30292	N	N	5	intronic	.	CCDC93	ENSG00000125633
rs577817386	chr22:26156949	-1.30292	N	N	NA	splicing	.	MYO18B	ENSG00000133454
rs561344633	chr1:173444292	-1.30292	N	chr1:173231898	NA	ncRNA_intronic	.	.	.
rs546745166	chr12:94075996	-1.30292	N	chr12:94536803	NA	intronic	.	CRADD	ENSG00000169372
rs536442586	chr3:105601586	-1.30292	N	chr3:105934953	NA	intergenic	.	.	.
rs10440508	chr4:186582411	-1.30292	N	N	7	intronic	.	SORBS2	ENSG00000154556
rs572469277	chr22:17622718	-1.30292	N	chr22:17906176	NA	intronic	.	CECR5	ENSG00000069998
rs535244645	chr7:35301334	-1.30292	N	N	NA	intergenic	.	.	.
rs180956898	chr1:116311184	-1.30292	N	N	7	UTR5	.	CASQ2	ENSG00000118729
rs566205696	chr5:127860524	-1.30292	N	chr5:127487603	NA	intronic	.	FBN2	ENSG00000138829
rs572940567	chr10:18743299	-1.30292	N	chr10:18266410	NA	intronic	.	CACNB2	ENSG00000165995
rs557777283	chr4:120061885	-1.30292	N	chr4:120264996	NA	intronic	.	MYOZ2	ENSG00000172399
rs139717556	chr7:8272355	-1.30292	N	chr7:8024840	7	exonic	synonymous	ICA1	ENSG00000003147
rs74805367	chr10:91276087	-1.30292	N	chr10:91002804	4	intronic	.	SLC16A12	ENSG00000152779
rs530645788	chr5:127808194	-1.30292	N	chr5:127487603	NA	intronic	.	FBN2	ENSG00000138829
rs531876403	chr1:237210353	-1.30292	N	N	NA	intronic	.	RYR2	ENSG00000198626
rs527981138	chr6:139606797	-1.30292	N	N	NA	intronic	.	TXLNB	ENSG00000164440
rs577275538	chr12:21927993	-1.30292	N	N	NA	upstream	.	.	.
rs548791499	chr1:201350163	-1.30292	N	N	NA	UTR3	.	LAD1	ENSG00000159166
rs530645780	chr6:43138350	-1.30292	N	N	NA	upstream	.	.	.
rs75932037	chr3:179326883	-1.30292	N	N	4	intronic	.	NDUFB5	ENSG00000136521
rs568807976	chr19:19625202	-1.30292	N	chr19:19786099	NA	UTR3	.	TSSK6	ENSG00000178093
rs140610681	chr3:42145546	-1.30292	N	N	6	intronic	.	TRAK1	ENSG00000182606
rs199837125	chr2:175351991	-1.30292	N	N	4	upstream	.	.	.
rs56137037	chr2:179665279	-1.30292	N	N	5	exonic	synonymous	TTN	ENSG00000155657
rs538361037	chr18:8627265	-1.30292	N	N	NA	intronic	.	RAB12	ENSG00000206418
rs78975341	chr8:133770663	-1.30292	N	chr8:134103953	4	intronic	.	TMEM71	ENSG00000165071
rs80241674	chr8:98811655	-1.30292	N	N	4	intronic	.	LAPTM4B	ENSG00000104341
rs1294446	chr6:6723647	-1.30292	N	chr6:7139161	5	intergenic	.	.	.
rs1294447	chr6:6724416	-1.30292	N	chr6:7139161	4	intergenic	.	.	.
rs185439190	chr16:2011423	-1.30292	N	chr16:2165630	3a	intronic	.	NDUFB10	ENSG00000140990
rs13076398	chr3:52573096	-1.30292	Y	chr3:52873984	3a	intronic	.	SMIM4	ENSG00000168273
rs570062281	chr1:217090394	-1.30292	N	N	NA	intronic	.	ESRRG	ENSG00000196482
rs548416091	chr1:64162454	-1.30292	N	N	NA	intergenic	.	.	.
rs188424887	chr4:140735022	-1.30292	N	N	7	intronic	.	MAML3	ENSG00000196782
rs115139024	chr10:33620660	-1.30292	N	N	5	intronic	.	NRP1	ENSG00000099250
rs551829723	chr2:201983039	-1.30292	N	chr2:202112471	NA	intronic	.	CFLAR	ENSG00000003402
rs542682745	chr9:111881474	-1.30292	N	N	NA	intronic	.	TMEM245	ENSG00000106771
rs537855658	chr3:167745757	-1.30292	N	N	NA	intronic	.	GOLIM4	ENSG00000173905
rs536940631	chr8:11489214	-1.30292	N	chr8:11836514	NA	intergenic	.	.	.
rs532666811	chr1:85358049	-1.30292	N	N	NA	intronic	.	LPAR3	ENSG00000171517
rs561829259	chr1:1342059	-1.30292	N	N	NA	intronic	.	MRPL20	ENSG00000242485
rs552878203	chr10:61950008	-1.30292	N	N	NA	intronic	.	ANK3	ENSG00000151150
rs6507169	chr18:34027309	-1.30292	N	N	4	intronic	.	FHOD3	ENSG00000134775
rs533476445	chr17:74721995	-1.30292	N	chr17:74710128	NA	intronic	.	JMJD6	ENSG00000070495
rs372194792	chr3:194208346	-1.30292	N	chr3:194138782	4	ncRNA_exonic	.	.	.
rs950590	chr4:186654377	-1.30292	N	N	7	intronic	.	SORBS2	ENSG00000154556
rs10975407	chr9:613332	-1.30292	N	chr9:288414	7	intronic	.	KANK1	ENSG00000107104
rs115948833	chr2:40571878	-1.30292	N	N	7	intronic	.	SLC8A1	ENSG00000183023
rs74421938	chr12:56075840	-1.30292	N	chr12:56375137	2b	exonic	nonsynonymous	METTL7B	ENSG00000170439
rs545828471	chr2:33824851	-1.30292	N	N	NA	upstream	.	.	.
rs532208154	chr17:13972777	-1.30292	N	N	NA	UTR5	.	.	.
rs564236327	chr1:57139203	-1.30292	N	chr1:56905524	NA	intronic	.	PRKAA2	ENSG00000162409
rs538225308	chr7:128378711	-1.30292	N	chr7:128576086	NA	upstream	.	.	.
rs565144905	chr14:23918701	-1.30292	N	chr14:23755598	NA	intergenic	.	.	.
rs573479820	chr5:1123399	-1.30292	N	chr5:1313242	NA	intergenic	.	.	.
rs556318985	chr5:113391135	-1.30292	N	N	NA	intergenic	.	.	.
rs552065736	chr17:4902117	-1.30292	N	chr17:5326162	NA	intronic	.	KIF1C	ENSG00000129250
rs2889803	chr10:50510283	-1.30292	N	chr10:50264204	5	intronic	.	C10orf71	ENSG00000177354
rs372305555	chr3:12849655	-1.30292	N	chr3:12619083	5	intronic	.	CAND2	ENSG00000144712
rs116773980	chr13:42535313	-1.30292	N	chr13:42955367	4	ncRNA_exonic	.	.	.
rs371252889	chr1:241682713	-1.30292	N	chr1:242034263	2b	intronic	.	FH	ENSG00000091483
rs4529934	chr12:110745182	-1.30292	N	chr12:111133088	7	intronic	.	ATP2A2	ENSG00000174437
rs2889806	chr10:50481336	-1.30292	N	chr10:50264204	4	intergenic	.	.	.
rs550840711	chr2:40351179	-1.30292	N	N	NA	ncRNA_intronic	.	SLC8A1	ENSG00000183023
rs561886337	chr1:46358222	-1.30292	N	chr1:46513012	NA	intronic	.	MAST2	ENSG00000086015
rs150632446	chr2:198757165	-1.30292	N	chr2:198544183	5	intronic	.	PLCL1	ENSG00000115896
rs17338845	chr7:132766704	-1.30292	N	N	3a	UTR5	.	CHCHD3	ENSG00000106554
rs533125821	chr4:8285623	-1.30292	N	N	NA	intronic	.	HTRA3	ENSG00000170801
rs114212879	chr3:123062242	-1.30292	N	chr3:123105721	4	intronic	.	ADCY5	ENSG00000173175
rs13320543	chr3:38582982	-1.30292	N	N	5	intergenic	.	.	.
rs115324519	chr1:201924717	-1.30292	N	N	2b	intronic	.	TIMM17A	ENSG00000134375
rs721067	chr11:19212726	-1.30292	N	chr11:19297340	7	intronic	.	CSRP3	ENSG00000129170
rs566086904	chr15:85971196	-1.30292	N	chr15:86294211	NA	intronic	.	AKAP13	ENSG00000170776
rs551919658	chr15:92346494	-1.30292	N	N	NA	intergenic	.	.	.
rs16868618	chr5:16455359	-1.30292	N	N	7	intronic	.	ZNF622	ENSG00000173545
rs550977328	chr13:42363341	-1.30292	N	N	NA	intronic	.	VWA8	ENSG00000102763
rs566572352	chr20:25205158	-1.30292	N	chr20:25194611	NA	intronic	.	ENTPD6	ENSG00000197586
rs147884534	chr18:8611592	-1.30292	N	N	4	intronic	.	RAB12	ENSG00000206418
rs539614758	chr15:92686563	-1.30292	N	N	NA	intronic	.	SLCO3A1	ENSG00000176463
rs552467771	chr4:100579872	-1.30292	N	N	NA	intergenic	.	.	.
rs569719656	chr18:25690543	-1.30292	N	N	NA	intronic	.	CDH2	ENSG00000170558
rs11072321	chr15:71968337	-1.30292	N	N	6	intronic	.	THSD4	ENSG00000187720
rs539488659	chr20:36785676	-1.30292	N	chr20:36895860	NA	intronic	.	TGM2	ENSG00000198959
rs114675168	chr9:116237191	-1.30292	N	chr9:116085822	5	intronic	.	RGS3	ENSG00000138835
rs182131077	chr15:57947332	-1.30292	N	N	5	intronic	.	GCOM1	ENSG00000137878
rs547570330	chr17:1012143	-1.30292	N	chr17:1373518	NA	intronic	.	ABR	ENSG00000159842
rs529307139	chr1:201354288	-1.30292	N	N	NA	intronic	.	LAD1	ENSG00000159166
rs574711151	chr1:11998625	-1.30292	N	chr1:12246175	NA	intronic	.	PLOD1	ENSG00000083444
rs193143211	chr1:205480178	-1.30292	N	chr1:205676263	5	intronic	.	CDK18	ENSG00000117266
rs558152411	chr3:12671602	-1.30292	N	chr3:12267780	NA	intronic	.	RAF1	ENSG00000132155
rs538149654	chr2:101551546	-1.30292	N	chr2:101778319	NA	intronic	.	NPAS2	ENSG00000170485
rs184261490	chr2:33705195	-1.30292	N	N	7	intronic	.	RASGRP3	ENSG00000152689
rs564757813	chr16:58066091	-1.30292	N	N	NA	intronic	.	MMP15	ENSG00000102996
rs543604905	chr18:48143460	-1.30292	N	chr18:48147793	NA	intronic	.	MAPK4	ENSG00000141639
rs191451907	chr7:107536069	-1.30292	N	N	7	intronic	.	DLD	ENSG00000091140
rs190963513	chr14:32979502	-1.30292	N	N	4	intronic	.	AKAP6	ENSG00000151320
rs574564450	chr4:141926653	-1.30292	N	N	NA	intronic	.	RNF150	ENSG00000170153
rs79937823	chr10:123885619	-1.30292	N	N	7	intronic	.	TACC2	ENSG00000138162
rs531277658	chr5:66126510	-1.30292	N	N	NA	intronic	.	MAST4	ENSG00000069020
rs201926278	chr5:145439495	-1.30292	N	N	5	exonic	nonsynonymous	SH3RF2	ENSG00000156463
rs145813091	chr7:158888121	-1.30292	N	N	5	intronic	.	VIPR2	ENSG00000106018
rs143213857	chr10:18429034	-1.30292	N	chr10:18266410	4	upstream	.	.	.
rs111758240	chr3:194258685	-1.30292	N	chr3:194138782	4	intergenic	.	.	.
rs562482854	chr17:17746392	-1.30292	N	chr17:17707105	NA	downstream	.	.	.
rs112786727	chr7:151336489	-1.30292	N	N	6	intronic	.	PRKAG2	ENSG00000106617
rs113238404	chr4:23856587	-1.30292	N	N	7	intronic	.	PPARGC1A	ENSG00000109819
rs558243252	chr2:220505391	-1.30292	N	chr2:220049128	NA	intronic	.	SLC4A3	ENSG00000114923
rs567604546	chr14:23906221	-1.30292	N	chr14:23755598	NA	intergenic	.	.	.
rs533500006	chr11:64951382	-1.30292	N	chr11:65429936	NA	intronic	.	CAPN1	ENSG00000014216
rs538038084	chr8:2022514	-1.30292	N	N	NA	intronic	.	MYOM2	ENSG00000036448
rs141447917	chr10:18788436	-1.30292	N	N	7	intronic	.	CACNB2	ENSG00000165995
rs141447916	chr12:96150555	-1.30292	N	N	5	intronic	.	NTN4	ENSG00000074527
rs575940262	chr16:82663166	-1.30292	N	N	NA	intronic	.	CDH13	ENSG00000140945
rs528286987	chr2:88379405	-1.30292	N	N	NA	intronic	.	SMYD1	ENSG00000115593
rs138474872	chr5:137910316	-1.30292	N	chr5:137664945	4	intronic	.	HSPA9	ENSG00000113013
rs370337818	chr4:41364140	-1.30292	N	chr4:41371698	4	intronic	.	LIMCH1	ENSG00000064042
rs558471956	chr3:192325097	-1.30292	N	N	NA	intronic	.	FGF12	ENSG00000114279
rs566649416	chr1:249132594	-1.30292	N	N	NA	UTR5	.	ZNF672	ENSG00000171161
rs527791922	chr4:114557948	-1.30292	N	N	NA	intronic	.	CAMK2D	ENSG00000145349
rs535805081	chr16:25118243	-1.30292	N	chr16:24848471	NA	ncRNA_intronic	.	.	.
rs184982567	chr7:21980765	-1.30292	N	N	7	intronic	.	CDCA7L	ENSG00000164649
rs184982566	chr8:42332453	-1.30292	N	N	5	intronic	.	SLC20A2	ENSG00000168575
rs9482393	chr6:123791720	-1.30292	Y	N	7	ncRNA_exonic	.	TRDN	ENSG00000186439
rs562991065	chr8:2075821	-1.30292	N	N	NA	intronic	.	MYOM2	ENSG00000036448
rs546541150	chr3:69168939	-1.30292	N	N	NA	exonic	synonymous	LMOD3	ENSG00000163380
rs531707887	chr3:25494525	-1.30292	N	chr3:25381636	NA	intronic	.	RARB	ENSG00000077092
rs562566359	chr3:52233456	-1.30292	N	N	NA	exonic	nonsynonymous	ALAS1	ENSG00000023330
rs113477951	chr7:157147449	-1.30292	N	N	3a	intronic	.	DNAJB6	ENSG00000105993
rs375831011	chr4:141783954	-1.30292	N	N	6	intergenic	.	.	.
rs540714115	chr6:13019679	-1.30292	N	N	NA	intronic	.	.	.
rs556657352	chr7:136624565	-1.30292	N	N	NA	ncRNA_intronic	.	CHRM2	ENSG00000181072
rs372233362	chr10:116442376	-1.30292	N	N	5	intronic	.	ABLIM1	ENSG00000099204
rs557625278	chr16:30077847	-1.30292	N	chr16:30471109	NA	intronic	.	ALDOA	ENSG00000149925
rs115812725	chr5:14870532	-1.30292	N	chr5:14610309	4	intronic	.	ANKH	ENSG00000154122
rs530845409	chr2:40677490	-1.30292	N	N	NA	intronic	.	SLC8A1	ENSG00000183023
rs17446903	chr18:25735440	-1.30292	N	N	5	intronic	.	CDH2	ENSG00000170558
rs79707201	chr3:123107386	-1.30292	N	chr3:123105721	5	intronic	.	ADCY5	ENSG00000173175
rs186749105	chr3:46888271	-1.30292	N	chr3:47184055	5	intergenic	.	.	.
rs545673407	chr2:197149390	-1.30292	N	chr2:196974333	NA	intronic	.	HECW2	ENSG00000138411
rs143982672	chr2:187472989	-1.30292	N	N	5	intronic	.	ITGAV	ENSG00000138448
rs561453385	chr13:34250907	-1.30292	N	N	NA	UTR5	.	.	.
rs557226942	chr2:86427619	-1.30292	N	N	NA	intronic	.	MRPL35	ENSG00000132313
rs565671786	chr17:17835241	-1.30292	N	chr17:17707105	NA	intronic	.	TOM1L2	ENSG00000175662
rs192740678	chr16:23153967	-1.30292	N	N	3a	intronic	.	USP31	ENSG00000103404
rs527703184	chr21:46130474	-1.30292	N	chr21:45660835	NA	intronic	.	TSPEAR	ENSG00000175894
rs570104111	chr1:206847809	-1.30292	N	chr1:206968955	NA	intergenic	.	.	.
rs553083727	chr9:116326872	-1.30292	N	chr9:116085822	NA	intronic	.	RGS3	ENSG00000138835
rs7716648	chr5:149994962	-1.30292	N	chr5:149875731	4	intronic	.	SYNPO	ENSG00000171992
rs539580278	chr3:42113321	-1.30292	N	N	NA	intergenic	.	.	.
rs540447553	chr4:122310446	-1.30292	N	N	NA	intergenic	.	.	.
rs118042696	chr13:50702321	-1.30292	N	chr13:50830002	4	ncRNA_intronic	.	.	.
rs552719558	chr3:42140087	-1.30292	N	N	NA	intronic	.	TRAK1	ENSG00000182606
rs539302422	chr4:8326526	-1.30292	N	N	NA	intergenic	.	.	.
rs560563572	chr2:88384030	-1.30292	N	N	NA	intronic	.	SMYD1	ENSG00000115593
rs548512466	chr6:17285243	-1.30292	N	N	NA	intronic	.	RBM24	ENSG00000112183
rs542171942	chr20:32015410	-1.30292	N	N	NA	intronic	.	SNTA1	ENSG00000101400
rs529424240	chr8:142418759	-1.30292	N	chr8:142329460	NA	intergenic	.	PTP4A3	ENSG00000184489
rs558624465	chr11:22748421	-1.30292	N	N	NA	intronic	.	GAS2	ENSG00000148935
rs138873619	chr15:57940069	-1.30292	N	N	4	intronic	.	GCOM1	ENSG00000137878
rs79573939	chr4:120071194	-1.30292	N	chr4:120264996	7	intronic	.	MYOZ2	ENSG00000172399
rs192096536	chr5:148659357	-1.30292	N	chr5:148198999	4	intronic	.	AFAP1L1	ENSG00000157510
rs142317466	chr2:207316856	-1.30292	N	N	5	intronic	.	ADAM23	ENSG00000114948
rs367770791	chr3:37344546	-1.30292	N	N	7	intronic	.	GOLGA4	ENSG00000144674
rs532862390	chr2:96924528	-1.30292	N	chr2:97368670	NA	intronic	.	TMEM127	ENSG00000135956
rs547248090	chr12:110719786	-1.30292	N	chr12:111133088	NA	intronic	.	ATP2A2	ENSG00000174437
rs540713692	chr16:57480350	-1.30292	N	chr16:57061189	NA	intronic	.	CIAPIN1	ENSG00000005194
rs141847516	chr18:3193721	-1.30292	N	N	5	intronic	.	MYOM1	ENSG00000101605
rs191463081	chr5:148653494	-1.30292	N	chr5:148198999	5	intronic	.	AFAP1L1	ENSG00000157510
rs112458572	chr3:69788099	-1.30292	N	N	4	upstream	.	.	.
rs548517177	chr3:119134899	-1.30292	N	N	NA	exonic	nonsynonymous	ARHGAP31	ENSG00000031081
rs531376371	chr1:33336747	-1.30292	N	chr1:33830413	NA	intronic	.	FNDC5	ENSG00000160097
rs41302796	chr1:84969565	-1.30292	N	N	3a	intronic	.	GNG5	ENSG00000174021
rs573669342	chr13:76377180	-1.30292	N	N	NA	intronic	.	LMO7	ENSG00000136153
rs535644532	chr5:128430442	-1.30292	N	chr5:128876340	NA	UTR5	.	.	.
rs76876302	chr5:170846301	-1.30292	N	N	4	upstream	.	.	.
rs182521694	chr5:175024977	-1.30292	N	N	2a	intergenic	.	.	.
rs185625715	chr13:30884511	-1.30292	N	chr13:31079184	5	intergenic	.	.	.
rs532265689	chr10:123841989	-1.30292	N	N	NA	intronic	.	TACC2	ENSG00000138162
rs560054760	chr1:181059726	-1.30292	N	chr1:180905694	NA	UTR3	.	IER5	ENSG00000162783
rs534458332	chr10:18757166	-1.30292	N	chr10:18266410	NA	intronic	.	CACNB2	ENSG00000165995
rs1822036	chr8:2001704	-1.30292	N	N	1f	intronic	.	MYOM2	ENSG00000036448
rs541940778	chr3:123138759	-1.30292	N	chr3:123105721	NA	intronic	.	ADCY5	ENSG00000173175
rs149846773	chr3:124782426	-1.30292	N	N	4	intergenic	.	.	.
rs372168886	chr12:121128056	-1.30292	N	chr12:121194862	5	intronic	.	MLEC	ENSG00000110917
rs549126366	chr8:105549752	-1.30292	N	N	NA	intronic	.	LRP12	ENSG00000147650
rs139325184	chr8:134508579	-1.30292	N	chr8:134103953	5	intronic	.	ST3GAL1	ENSG00000008513
rs114681549	chr3:37285731	-1.30292	N	N	4	intronic	.	GOLGA4	ENSG00000144674
rs540064891	chr8:11532907	-1.30292	N	chr8:11836514	NA	intergenic	.	.	.
rs560140992	chr12:618583	-1.30292	N	chr12:711662	NA	intronic	.	B4GALNT3	ENSG00000139044
rs182867444	chr10:121014733	-1.30292	N	N	5	intronic	.	GRK5	ENSG00000198873
rs536698466	chr4:100575545	-1.30292	N	N	NA	intergenic	.	.	.
rs185685191	chr18:3221448	-1.30292	N	N	7	intergenic	.	.	.
rs147964307	chr3:69791321	-1.30292	N	N	5	intronic	.	MITF	ENSG00000187098
rs549116982	chr3:159566878	-1.30292	N	chr3:159637678	NA	intronic	.	IQCJ-SCHIP1	ENSG00000250588
rs188995751	chr10:121137986	-1.30292	N	N	5	intronic	.	GRK5	ENSG00000198873
rs117351857	chr10:112533581	-1.30292	N	N	4	intronic	.	RBM20	ENSG00000203867
rs371299356	chr15:92473626	-1.30292	N	N	3a	intronic	.	SLCO3A1	ENSG00000176463
rs59012345	chr9:107538660	-1.30292	N	N	5	UTR3	.	.	.
rs564015469	chr2:106023973	-1.30292	N	chr2:106433909	NA	intronic	.	FHL2	ENSG00000115641
rs141006175	chr3:48153216	-1.30292	N	chr3:48388170	6	intergenic	.	.	.
rs142364430	chr3:160939273	-1.30292	N	N	2b	intronic	.	NMD3	ENSG00000169251
rs185723496	chr7:56033332	-1.30292	N	chr7:56068714	7	intronic	.	GBAS	ENSG00000146729
rs531899335	chr1:236860748	-1.30292	N	N	NA	intronic	.	ACTN2	ENSG00000077522
rs28534383	chr3:66139937	-1.30292	N	N	5	intronic	.	SLC25A26	ENSG00000144741
rs558423503	chr4:47770050	-1.30292	N	N	NA	intronic	.	CORIN	ENSG00000145244
rs138935454	chr11:1975236	-1.30292	N	chr11:2320013	4	intronic	.	MRPL23	ENSG00000214026
rs183773988	chr18:8622332	-1.30292	N	N	7	intronic	.	RAB12	ENSG00000206418
rs571203035	chr16:67997658	-1.30292	N	chr16:68138091	NA	intronic	.	SLC12A4	ENSG00000124067
rs530592605	chr14:75348822	-1.30292	N	N	NA	intronic	.	DLST	ENSG00000119689
rs375037359	chr3:12848879	-1.30292	N	chr3:12619083	4	exonic	nonsynonymous	CAND2	ENSG00000144712
rs184757566	chr8:29970804	-1.30292	N	chr8:30280630	2a	ncRNA_intronic	.	LEPROTL1	ENSG00000104660
rs562929100	chr4:186595862	-1.30292	N	N	NA	intronic	.	SORBS2	ENSG00000154556
rs552279723	chr3:46904268	-1.30292	N	chr3:47184055	NA	intronic	.	MYL3	ENSG00000160808
rs143822567	chr1:236856009	-1.30292	N	N	3a	intronic	.	ACTN2	ENSG00000077522
rs6752164	chr2:71693653	-1.30292	N	chr2:71677946	4	intronic	.	DYSF	ENSG00000135636
rs185126658	chr5:41314246	-1.30292	N	N	6	intronic	.	PLCXD3	ENSG00000182836
rs12355792	chr10:112440588	-1.30292	N	chr10:111969919	5	intronic	.	RBM20	ENSG00000203867
rs560868007	chr12:4361451	-1.30292	N	chr12:4334295	NA	ncRNA_intronic	.	.	.
rs181081890	chr7:128468823	-1.30292	N	chr7:128576086	4	intergenic	.	.	.
rs34488888	chr7:1573091	-1.30292	N	N	2b	intronic	.	MAFK	ENSG00000198517
rs181394828	chr14:73289994	-1.30292	N	chr14:73414316	4	intronic	.	DPF3	ENSG00000205683
rs181677519	chr12:32969044	-1.30292	N	N	7	intronic	.	PKP2	ENSG00000057294
rs192136613	chr4:23859498	-1.30292	N	N	5	intronic	.	PPARGC1A	ENSG00000109819
rs142197430	chr6:13368132	-1.30292	N	N	5	intronic	.	GFOD1	ENSG00000145990
rs536131693	chr14:55120824	-1.30292	N	N	NA	intronic	.	SAMD4A	ENSG00000020577
rs560390999	chr18:56283406	-1.30292	N	chr18:56395588	NA	intronic	.	ALPK2	ENSG00000198796
rs139580964	chr8:142432047	-1.30292	N	chr8:142329460	5	UTR5	.	PTP4A3	ENSG00000184489
rs572575243	chr6:133564680	-1.30292	N	chr6:133705748	NA	intronic	.	EYA4	ENSG00000112319
rs147094548	chr1:180531856	-1.30292	N	chr1:180905694	4	ncRNA_intronic	.	.	.
rs538589937	chr1:178311607	-1.30292	N	N	NA	intronic	.	RASAL2	ENSG00000075391
rs528751037	chr3:53916055	-1.30292	N	N	NA	exonic	nonsynonymous	ACTR8	ENSG00000113812
rs12127807	chr1:206884120	-1.30292	N	chr1:206968955	3a	intronic	.	MAPKAPK2	ENSG00000162889
rs578262521	chr7:158804711	-1.30292	N	N	NA	ncRNA_intronic	.	.	.
rs557163198	chr10:102295352	-1.30292	N	chr10:102119000	NA	upstream	.	.	.
rs574968989	chr19:46915557	-1.30292	N	chr19:47100565	NA	exonic	nonsynonymous	CCDC8	ENSG00000169515
rs76975986	chr13:28983528	-1.30292	N	chr13:28641571	6	intronic	.	FLT1	ENSG00000102755
rs566952200	chr15:64311922	-1.30292	N	chr15:64672002	NA	intronic	.	DAPK2	ENSG00000035664
rs144661328	chr6:45956344	-1.30292	N	chr6:45569863	4	intronic	.	CLIC5	ENSG00000112782
rs552145790	chr15:92489279	-1.30292	N	N	NA	intronic	.	SLCO3A1	ENSG00000176463
rs536792360	chr1:174133847	-1.30292	N	chr1:174222832	NA	intronic	.	RABGAP1L	ENSG00000152061
rs547878783	chr20:19765338	-1.30292	N	N	NA	intergenic	.	.	.
rs568095544	chr2:192713017	-1.30292	N	chr2:192522423	NA	intergenic	.	.	.
rs565026418	chr21:46129639	-1.30292	N	chr21:45660835	NA	intronic	.	TSPEAR	ENSG00000175894
rs551807005	chr14:94423562	-1.30292	N	chr14:94008080	NA	UTR5	.	ASB2	ENSG00000100628
rs533282601	chr22:41875959	-1.30292	N	chr22:41752944	NA	intronic	.	ACO2	ENSG00000100412
rs556710411	chr2:33780393	-1.30292	N	N	NA	intronic	.	RASGRP3	ENSG00000152689
rs557648596	chr9:112622806	-1.30292	N	chr9:112722330	NA	intronic	.	PALM2-AKAP2	ENSG00000157654
rs564686198	chr1:112299354	-1.30292	N	N	NA	exonic	nonsynonymous	DDX20	ENSG00000064703
rs527448200	chr3:27004867	-1.30292	N	chr3:27371843	NA	intergenic	.	.	.
rs141947801	chr1:12040929	-1.30292	N	chr1:12246175	4	intronic	.	MFN2	ENSG00000116688
rs45555039	chr20:36789788	-1.30292	N	chr20:36895860	5	intronic	.	TGM2	ENSG00000198959
rs540031349	chr2:179717424	-1.30292	N	N	NA	intronic	.	CCDC141	ENSG00000163492
rs193186127	chr2:96923889	-1.30292	N	chr2:97368670	5	intronic	.	TMEM127	ENSG00000135956
rs140220180	chr18:19781348	-1.30292	N	N	5	UTR3	.	GATA6	ENSG00000141448
rs116011358	chr5:150601091	-1.30292	N	chr5:150567017	2b	intronic	.	CCDC69	ENSG00000198624
rs568203403	chr5:140028062	-1.30292	N	chr5:140519166	NA	exonic	nonsynonymous	IK	ENSG00000113141
rs187053687	chr7:35279510	-1.30292	N	N	6	intronic	.	TBX20	ENSG00000164532
rs73727546	chr6:24403841	-1.30292	N	N	4	intronic	.	MRS2	ENSG00000124532
rs539790731	chr4:169434299	-1.30292	N	N	NA	intronic	.	PALLD	ENSG00000129116
rs542361390	chr9:13608347	-1.30292	N	chr9:13676533	NA	intergenic	.	.	.
rs78302863	chr5:156968875	-1.30292	N	chr5:156655015	3a	intronic	.	ADAM19	ENSG00000135074
rs557225620	chr14:55167153	-1.30292	N	N	NA	intronic	.	SAMD4A	ENSG00000020577
rs553907061	chr9:33264824	-1.30292	N	N	NA	upstream	.	.	.
rs187349580	chr4:108923595	-1.30292	N	N	7	intronic	.	HADH	ENSG00000138796
rs115407267	chr5:41429719	-1.30292	N	N	6	intronic	.	PLCXD3	ENSG00000182836
rs79472533	chr3:37344303	-1.30292	N	N	7	intronic	.	GOLGA4	ENSG00000144674
rs368787358	chr14:55138567	-1.30292	N	N	4	intronic	.	SAMD4A	ENSG00000020577
rs574563107	chr12:2088238	-1.30292	N	N	NA	intronic	.	DCP1B	ENSG00000151065
rs181719868	chr4:186487451	-1.30292	N	N	6	intergenic	.	.	.
rs561977938	chr10:33624180	-1.30292	N	N	NA	upstream	.	.	.
rs548775046	chr10:3129567	-1.30292	N	N	NA	intronic	.	PFKP	ENSG00000067057
rs573756253	chr6:17296524	-1.30292	N	N	NA	intergenic	.	.	.
rs565428139	chr4:186613913	-1.30292	N	N	NA	intronic	.	SORBS2	ENSG00000154556
rs531270973	chr7:151432732	-1.30292	N	N	NA	intronic	.	PRKAG2	ENSG00000106617
rs139698564	chr1:202407085	-1.30292	N	N	5	exonic	nonsynonymous	PPP1R12B	ENSG00000077157
rs587600933	chr1:150231043	-1.30292	N	chr1:150595537	NA	intronic	.	CA14	ENSG00000118298
rs554556978	chr17:21192357	-1.30292	N	N	NA	intronic	.	MAP2K3	ENSG00000034152
rs528519661	chr5:172662781	-1.30292	N	chr5:173075213	NA	upstream	.	.	.
rs116695287	chr9:97633140	-1.30292	N	N	4	intronic	.	C9orf3	ENSG00000148120
rs7993474	chr13:24149686	-1.30292	N	N	5	intronic	.	TNFRSF19	ENSG00000127863
rs55839374	chr9:101755987	-1.30292	N	N	4	intronic	.	COL15A1	ENSG00000204291
rs1037324	chr7:32981161	-1.30292	Y	N	4	ncRNA_intronic	.	.	.
rs574486637	chr18:19787901	-1.30292	N	N	NA	intergenic	.	.	.
rs140090181	chr14:55142956	-1.30292	N	N	7	intronic	.	SAMD4A	ENSG00000020577
rs114182390	chr15:44092779	-1.30292	N	chr15:44027885	2a	ncRNA_exonic	.	SERF2	ENSG00000140264
rs144772939	chr3:192351200	-1.30292	N	N	6	intronic	.	FGF12	ENSG00000114279
rs116193190	chr3:135744645	-1.30292	N	N	7	intronic	.	PPP2R3A	ENSG00000073711
rs569307573	chr20:36788833	-1.30292	N	chr20:36895860	NA	intronic	.	TGM2	ENSG00000198959
rs114182399	chr1:180514931	-1.30292	N	chr1:180905694	6	intergenic	.	.	.
rs186098971	chr15:85372038	-1.30292	N	chr15:85178270	4	intronic	.	ALPK3	ENSG00000136383
rs117763809	chr17:74698993	-1.30292	N	chr17:74710128	7	intronic	.	MXRA7	ENSG00000182534
rs5755797	chr22:36012047	-1.30292	N	N	5	intronic	.	MB	ENSG00000198125
rs2517209	chr8:17469349	-1.30292	N	N	5	intronic	.	PDGFRL	ENSG00000104213
rs2517208	chr8:17468684	-1.30292	N	N	2a	intronic	.	PDGFRL	ENSG00000104213
rs2517205	chr8:17468297	-1.30292	N	N	5	intronic	.	PDGFRL	ENSG00000104213
rs2517207	chr8:17468413	-1.30292	N	N	2b	intronic	.	PDGFRL	ENSG00000104213
rs2517206	chr8:17468303	-1.30292	N	N	5	intronic	.	PDGFRL	ENSG00000104213
rs2517203	chr8:17467894	-1.30292	N	N	6	intronic	.	PDGFRL	ENSG00000104213
rs2517202	chr8:17467855	-1.30292	N	N	6	intronic	.	PDGFRL	ENSG00000104213
rs546661131	chr1:214184274	-1.30292	N	chr1:213937382	NA	intronic	.	PROX1	ENSG00000117707
rs115085784	chr9:2663759	-1.30292	N	chr9:2622278	5	intergenic	.	.	.
rs538191307	chr10:86598141	-1.30292	N	N	NA	intergenic	.	.	.
rs558444928	chr15:64271295	-1.30292	N	chr15:64672002	NA	intronic	.	DAPK2	ENSG00000035664
rs541596921	chr1:230849686	-1.30292	N	N	NA	intronic	.	AGT	ENSG00000135744
rs5755793	chr22:36011759	-1.30292	N	N	7	intronic	.	MB	ENSG00000198125
rs55774701	chr8:11489578	-1.30292	N	chr8:11836514	3a	intergenic	.	.	.
rs554470859	chr22:34295521	-1.30292	N	N	NA	intronic	.	LARGE	ENSG00000133424
rs566809748	chr5:78808912	-1.30292	N	N	NA	UTR5	.	HOMER1	ENSG00000152413
rs562524990	chr3:66493279	-1.30292	N	N	NA	intronic	.	LRIG1	ENSG00000144749
rs528757691	chr3:192398390	-1.30292	N	N	NA	intronic	.	FGF12	ENSG00000114279
rs202085340	chr12:108959159	-1.30292	N	chr12:108721636	5	exonic	synonymous	ISCU	ENSG00000136003
rs200980487	chr14:23895990	-1.30292	N	chr14:23755598	7	exonic	synonymous	MYH7	ENSG00000092054
rs145266425	chr14:34403989	-1.30292	N	N	7	intronic	.	EGLN3	ENSG00000129521
rs555261805	chr9:85836142	-1.30292	N	N	NA	intergenic	.	.	.
rs566393142	chr3:105587865	-1.30292	N	chr3:105934953	NA	UTR5	.	CBLB	ENSG00000114423
rs531924838	chr6:118877014	-1.30292	N	N	NA	intronic	.	CEP85L	ENSG00000111860
rs567401469	chr19:572786	-1.30292	N	chr19:836144	NA	intronic	.	BSG	ENSG00000172270
rs4769753	chr13:30056562	-1.30292	N	N	7	ncRNA_intronic	.	MTUS2	ENSG00000132938
rs76528182	chr7:44646709	-1.30292	N	chr7:44811223	4	intronic	.	OGDH	ENSG00000105953
rs144223339	chr3:123118646	-1.30292	N	chr3:123105721	5	intronic	.	ADCY5	ENSG00000173175
rs538212504	chr2:134884155	-1.30292	N	chr2:134991024	NA	upstream	.	.	.
rs186118434	chr1:206839529	-1.30292	N	chr1:206968955	5	intergenic	.	.	.
rs564670655	chr6:4381903	-1.30292	N	N	NA	intergenic	.	.	.
rs573873527	chr3:9291473	-1.30292	N	chr3:9511975	NA	upstream	.	.	.
rs551119904	chr11:34378708	-1.30292	N	chr11:33903609	NA	exonic	synonymous	ABTB2	ENSG00000166016
rs554364250	chr1:167903685	-1.30292	N	chr1:167600842	NA	intronic	.	MPC2	ENSG00000143158
rs532774253	chr15:25201025	-1.30292	N	N	NA	intronic	.	SNRPN	ENSG00000128739
rs553103809	chr4:41527265	-1.30292	N	chr4:41371698	NA	intronic	.	LIMCH1	ENSG00000064042
rs190589054	chr17:4869110	-1.30292	N	chr17:5326162	4	intronic	.	SPAG7	ENSG00000091640
rs571697206	chr6:17282079	-1.30292	N	N	NA	intronic	.	RBM24	ENSG00000112183
rs117196213	chr10:93347419	-1.30292	N	chr10:93650603	5	ncRNA_intronic	.	.	.
rs374634933	chr5:148522139	-1.30292	N	chr5:148198999	2b	intronic	.	ABLIM3	ENSG00000173210
rs569921809	chr12:6646034	-1.30292	N	chr12:6499533	NA	intronic	.	GAPDH	ENSG00000111640
rs541132832	chr10:18687888	-1.30292	N	chr10:18266410	NA	intronic	.	CACNB2	ENSG00000165995
rs143373431	chr17:48190551	-1.30292	N	N	2b	intronic	.	SAMD14	ENSG00000167100
rs138600581	chr3:42114410	-1.30292	N	N	5	intergenic	.	.	.
rs533224060	chr2:11606276	-1.30292	N	N	NA	UTR5	.	.	.
rs75858380	chr10:112581521	-1.30292	N	N	5	exonic	synonymous	RBM20	ENSG00000203867
rs534380042	chr15:65370126	-1.30292	N	chr15:65742390	NA	exonic	nonsynonymous	KBTBD13	ENSG00000234438
rs541997663	chr6:45953910	-1.30292	N	chr6:45569863	NA	intronic	.	CLIC5	ENSG00000112782
rs148239572	chr2:72430847	-1.30292	N	chr2:72077960	5	intronic	.	EXOC6B	ENSG00000144036
rs572644509	chr15:71145108	-1.30292	N	chr15:70933290	NA	intronic	.	LARP6	ENSG00000166173
rs9463364	chr6:13005284	-1.30292	N	N	7	intronic	.	.	.
rs534368941	chr10:112461168	-1.30292	N	chr10:111969919	NA	intronic	.	RBM20	ENSG00000203867
rs529131055	chr12:64062755	-1.30292	N	N	NA	upstream	.	.	.
rs536591829	chr1:113480862	-1.30292	N	N	NA	intronic	.	SLC16A1	ENSG00000155380
rs114364331	chr6:150500641	-1.30292	N	chr6:150373194	4	intronic	.	PPP1R14C	ENSG00000198729
rs7172757	chr15:71892709	-1.30292	N	N	4	intronic	.	THSD4	ENSG00000187720
rs540450347	chr17:17381944	-1.30292	N	chr17:17707105	NA	intronic	.	MED9	ENSG00000141026
rs546818907	chr4:186626677	-1.30292	N	N	NA	intronic	.	SORBS2	ENSG00000154556
rs28908469	chr22:43116307	-1.30292	N	chr22:43549739	4	intronic	.	.	.
rs186195633	chr20:25231031	-1.30292	N	chr20:25194611	3a	intronic	.	PYGB	ENSG00000100994
rs113161862	chr12:3388098	-1.30292	N	chr12:3020644	5	intronic	.	TSPAN9	ENSG00000011105
rs147899079	chr5:149993971	-1.30292	N	chr5:149875731	4	intronic	.	SYNPO	ENSG00000171992
rs550273145	chr4:113558046	-1.30292	N	N	NA	UTR5	.	C4orf21	ENSG00000138658
rs80233287	chr5:16494413	-1.30292	N	N	6	intronic	.	FAM134B	ENSG00000154153
rs530291943	chr22:46545232	-1.30292	N	chr22:46615376	NA	intergenic	.	.	.
rs544870869	chr11:19214279	-1.30292	N	chr11:19297340	NA	intronic	.	CSRP3	ENSG00000129170
rs538313401	chr2:187460540	-1.30292	N	N	NA	intronic	.	ITGAV	ENSG00000138448
rs557380172	chr5:41433570	-1.30292	N	N	NA	intronic	.	PLCXD3	ENSG00000182836
rs143786742	chr2:106113920	-1.30292	N	chr2:106433909	6	intergenic	.	.	.
rs546736454	chr10:33622700	-1.30292	N	N	NA	intronic	.	NRP1	ENSG00000099250
rs560943301	chr5:148698125	-1.30292	N	chr5:148198999	NA	intronic	.	AFAP1L1	ENSG00000157510
rs556442806	chr13:24152750	-1.30292	N	N	NA	intronic	.	TNFRSF19	ENSG00000127863
rs572184401	chr9:130616538	-1.30292	N	chr9:130764955	NA	intronic	.	ENG	ENSG00000106991
rs184644570	chr5:175114514	-1.30292	N	N	5	intergenic	.	.	.
rs571383682	chr7:128407164	-1.30292	N	chr7:128576086	NA	intronic	.	CALU	ENSG00000128595
rs536653235	chr20:36765979	-1.30292	N	chr20:36895860	NA	intronic	.	TGM2	ENSG00000198959
rs531154421	chr5:16466276	-1.30292	N	N	NA	upstream	.	.	.
rs185035886	chr1:184921136	-1.30292	N	chr1:185391167	5	intronic	.	FAM129A	ENSG00000135842
rs539637963	chr10:81108026	-1.30292	N	chr10:81047575	NA	intronic	.	PPIF	ENSG00000108179
rs548629738	chr3:124740273	-1.30292	N	N	NA	intronic	.	HEG1	ENSG00000173706
rs562831914	chr5:128302839	-1.30292	N	N	NA	intronic	.	SLC27A6	ENSG00000113396
rs151048991	chr5:137073018	-1.30292	N	N	4	intergenic	.	.	.
rs116039466	chr11:86711061	-1.30292	N	N	4	ncRNA_exonic	.	.	.
rs11801300	chr1:28974734	-1.30292	N	chr1:28620730	4	upstream	.	.	.
rs112652172	chr9:38070804	-1.30292	N	chr9:38196117	4	intergenic	.	.	.
rs531856689	chr3:69924869	-1.30292	N	N	NA	intronic	.	MITF	ENSG00000187098
rs78620526	chr9:97794741	-1.30292	N	chr9:98243868	4	intronic	.	C9orf3	ENSG00000148120
rs181507815	chr2:40602452	-1.30292	N	N	6	intronic	.	SLC8A1	ENSG00000183023
rs574482120	chr3:69787592	-1.30292	N	N	NA	upstream	.	.	.
rs78620522	chr6:16259129	-1.30292	N	chr6:16758425	5	intronic	.	GMPR	ENSG00000137198
rs545882279	chr13:32635493	-1.30292	N	N	NA	intronic	.	FRY	ENSG00000073910
rs190164388	chr4:95440656	-1.30292	N	N	5	intronic	.	PDLIM5	ENSG00000163110
rs529054608	chr3:159540480	-1.30292	N	chr3:159637678	NA	intronic	.	IQCJ-SCHIP1	ENSG00000250588
rs555563274	chr3:188067059	-1.30292	N	chr3:188441161	NA	intronic	.	LPP	ENSG00000145012
rs573744825	chr12:56694282	-1.30292	N	chr12:56375137	NA	upstream	.	.	.
rs576554713	chr6:129565305	-1.30292	N	N	NA	intronic	.	LAMA2	ENSG00000196569
rs56228892	chr1:167628291	-1.30292	N	chr1:167600842	3a	intronic	.	RCSD1	ENSG00000198771
rs529858555	chr8:11575366	-1.30292	N	chr8:11836514	NA	intronic	.	GATA4	ENSG00000136574
rs568735080	chr16:83935337	-1.30292	N	N	NA	intronic	.	MLYCD	ENSG00000103150
rs146355439	chr5:66264979	-1.30292	N	N	7	intronic	.	MAST4	ENSG00000069020
rs149264640	chr6:13028337	-1.30292	N	N	6	intronic	.	.	.
rs564351315	chr1:214180114	-1.30292	N	chr1:213937382	NA	intronic	.	PROX1	ENSG00000117707
rs558377056	chr10:71119288	-1.30292	N	N	NA	intronic	.	HK1	ENSG00000156515
rs140627926	chr3:156810438	-1.30292	N	N	5	ncRNA_intronic	.	.	.
rs556540694	chr15:42213175	-1.30292	N	chr15:42266262	NA	intronic	.	EHD4	ENSG00000103966
rs563723644	chr15:71921186	-1.30292	N	N	NA	intronic	.	THSD4	ENSG00000187720
rs543785291	chr5:141331326	-1.30292	N	chr5:141510754	NA	intronic	.	PCDH12	ENSG00000113555
rs141918959	chr2:192705076	-1.30292	N	chr2:192522423	4	intronic	.	SDPR	ENSG00000168497
rs567884921	chr4:186580696	-1.30292	N	N	NA	intronic	.	SORBS2	ENSG00000154556
rs182404066	chr17:77017120	-1.30292	N	N	2b	ncRNA_intronic	.	.	.
rs181935767	chr2:134929930	-1.30292	N	chr2:134991024	6	intergenic	.	.	.
rs79411837	chr11:16847807	-1.30292	N	chr11:16618307	5	exonic	synonymous	PLEKHA7	ENSG00000166689
rs11214477	chr11:112948926	-1.30292	N	N	7	intronic	.	NCAM1	ENSG00000149294
rs538854013	chr15:65043098	-1.30292	N	chr15:64672002	NA	intronic	.	RBPMS2	ENSG00000166831
rs553826175	chr17:18163845	-1.30292	N	chr17:17707105	NA	upstream	.	.	.
rs572571036	chr1:156183410	-1.30292	N	chr1:156088526	NA	intronic	.	PMF1	ENSG00000160783
rs138484221	chr3:38584126	-1.30292	N	N	5	intergenic	.	.	.
rs374411518	chr15:92605795	-1.30292	N	N	5	intronic	.	SLCO3A1	ENSG00000176463
rs147841050	chr6:4371886	-1.30292	N	N	4	intergenic	.	.	.
rs148393769	chr12:31670815	-1.30292	N	chr12:32138924	2b	intronic	.	DENND5B	ENSG00000170456
rs534785853	chr3:178085760	-1.30292	N	N	NA	intergenic	.	.	.
rs539289612	chr10:92742351	-1.30292	N	N	NA	ncRNA_intronic	.	.	.
rs569729018	chr7:56033338	-1.30292	N	chr7:56068714	NA	intronic	.	GBAS	ENSG00000146729
rs376540632	chr14:55168919	-1.30292	N	N	4	exonic	synonymous	SAMD4A	ENSG00000020577
rs147060744	chr3:128102373	-1.30292	N	chr3:128381270	3a	intronic	.	EEFSEC	ENSG00000132394
rs143969530	chr4:47766411	-1.30292	N	N	6	intronic	.	CORIN	ENSG00000145244
rs191591006	chr15:71159384	-1.30292	N	chr15:70933290	5	intronic	.	LRRC49	ENSG00000137821
rs563187165	chr11:112989247	-1.30292	N	N	NA	intronic	.	NCAM1	ENSG00000149294
rs574039885	chr15:98436651	-1.30292	N	N	NA	intergenic	.	.	.
rs561532028	chr8:102064239	-1.30292	N	N	NA	upstream	.	.	.
rs111833521	chr14:74416832	-1.30292	N	N	4	exonic	nonsynonymous	FAM161B	ENSG00000156050
rs533312400	chr12:29471020	-1.30292	N	N	NA	intronic	.	FAR2	ENSG00000064763
rs142044597	chr10:106092800	-1.30292	N	N	3a	intronic	.	ITPRIP	ENSG00000148841
rs535929498	chr4:95572926	-1.30292	N	N	NA	intronic	.	PDLIM5	ENSG00000163110
rs6068747	chr20:36711395	-1.30292	N	chr20:36895860	2b	intronic	.	RPRD1B	ENSG00000101413
rs548250299	chr12:3242860	-1.30292	N	chr12:3020644	NA	intronic	.	TSPAN9	ENSG00000011105
rs577543158	chr3:25555052	-1.30292	N	chr3:25381636	NA	intronic	.	RARB	ENSG00000077092
rs143655760	chr5:16538362	-1.30292	N	N	5	intronic	.	FAM134B	ENSG00000154153
rs145322199	chr1:6293431	-1.30292	N	N	5	intronic	.	ICMT	ENSG00000116237
rs533677528	chr3:57743863	-1.30292	N	chr3:58036811	NA	intronic	.	SLMAP	ENSG00000163681
rs547419350	chr16:2301749	-1.30292	N	chr16:2165630	NA	upstream	.	.	.
rs556168610	chr2:128407950	-1.30292	N	N	NA	intronic	.	LIMS2	ENSG00000072163
rs147466721	chr12:2086674	-1.30292	N	N	6	intronic	.	DCP1B	ENSG00000151065
rs560494921	chr1:228555085	-1.30292	N	N	NA	intronic	.	OBSCN	ENSG00000154358
rs59212409	chr5:79032978	-1.30292	N	N	4	exonic	nonsynonymous	CMYA5	ENSG00000164309
rs560494922	chr7:150661486	-1.30292	N	chr7:150278589	NA	intronic	.	KCNH2	ENSG00000055118
rs149445339	chr5:157002216	-1.30292	N	chr5:156655015	4	intronic	.	ADAM19	ENSG00000135074
rs150166195	chr2:135121152	-1.30292	N	chr2:134991024	5	intronic	.	MGAT5	ENSG00000152127
rs554036494	chr5:148680577	-1.30292	N	chr5:148198999	NA	intronic	.	AFAP1L1	ENSG00000157510
rs141075068	chr3:66536697	-1.30292	N	N	7	intronic	.	LRIG1	ENSG00000144749
rs545900747	chr6:34677502	-1.30292	N	chr6:34785079	NA	intergenic	.	.	.
rs543962272	chr3:187006888	-1.30292	N	chr3:186629144	NA	intronic	.	MASP1	ENSG00000127241
rs145778519	chr3:158281410	-1.30292	N	N	7	ncRNA_intronic	.	.	.
rs1014754	chr20:42795974	-1.30292	Y	chr20:42660286	5	intronic	.	JPH2	ENSG00000149596
rs78915182	chr3:156814176	-1.30292	N	N	4	ncRNA_intronic	.	.	.
rs539080138	chr2:229183998	-1.30292	N	N	NA	intergenic	.	.	.
rs74379269	chr2:182854096	-1.30292	N	chr2:182373430	5	intronic	.	PPP1R1C	ENSG00000150722
rs113366463	chr18:34021573	-1.30292	N	N	4	intronic	.	FHOD3	ENSG00000134775
rs535464144	chr3:38582897	-1.30292	N	N	NA	intergenic	.	.	.
rs72792770	chr5:133336848	-1.30292	N	chr5:133619966	4	intronic	.	VDAC1	ENSG00000213585
rs78915188	chr1:57121485	-1.30292	N	chr1:56905524	5	intronic	.	PRKAA2	ENSG00000162409
rs535464149	chr4:174454326	-1.30292	N	N	NA	ncRNA_intronic	.	.	.
rs570944919	chr2:135016209	-1.30292	N	chr2:134991024	NA	intronic	.	MGAT5	ENSG00000152127
rs184739899	chr3:48060491	-1.30292	N	chr3:48388170	2b	intronic	.	MAP4	ENSG00000047849
rs72792777	chr2:40427470	-1.30292	N	N	7	ncRNA_intronic	.	SLC8A1	ENSG00000183023
rs57339204	chr3:38619095	-1.30292	N	N	5	intronic	.	SCN5A	ENSG00000183873
rs371242310	chr5:53751568	-1.30292	N	N	4	UTR5	.	HSPB3	ENSG00000169271
rs143176301	chr15:66790035	-1.30292	N	N	2a	exonic	nonsynonymous	SNAPC5	ENSG00000174446
rs139447682	chr7:75679731	-1.30292	N	chr7:75460571	5	intronic	.	MDH2	ENSG00000146701
rs535583897	chr13:75949609	-1.30292	N	N	NA	intronic	.	TBC1D4	ENSG00000136111
rs27634	chr5:115695077	-1.30292	N	N	4	intergenic	.	.	.
rs545333608	chr5:126317354	-1.30292	N	chr5:126091428	NA	intronic	.	2020-03-03	ENSG00000173926
rs577908583	chr4:91049770	-1.30292	N	N	NA	intronic	.	CCSER1	ENSG00000184305
rs27637	chr5:66123365	-1.30292	N	N	5	intronic	.	MAST4	ENSG00000069020
rs115648315	chr6:6691742	-1.30292	N	chr6:7139161	4	intergenic	.	.	.
rs536412997	chr18:33980888	-1.30292	N	N	NA	intronic	.	FHOD3	ENSG00000134775
rs188487389	chr8:22233758	-1.30292	N	chr8:22436681	7	intronic	.	SLC39A14	ENSG00000104635
rs115648310	chr2:103419217	-1.30292	N	chr2:103394709	5	intronic	.	TMEM182	ENSG00000170417
rs565163359	chr3:138081509	-1.30292	N	N	NA	intronic	.	MRAS	ENSG00000158186
rs587711962	chr1:150983678	-1.30292	N	chr1:150595537	NA	intronic	.	PRUNE	ENSG00000143363
rs550408071	chr5:131539916	-1.30292	N	chr5:131705458	NA	intronic	.	P4HA2	ENSG00000072682
rs576779277	chr9:14246472	-1.30292	N	chr9:14161670	NA	intronic	.	NFIB	ENSG00000147862
rs532392496	chr7:107573752	-1.30292	N	N	NA	intronic	.	LAMB1	ENSG00000091136
rs143130446	chr2:101883196	-1.30292	N	chr2:102315933	6	exonic	nonsynonymous	CNOT11	ENSG00000158435
rs148357944	chr3:120316436	-1.30292	N	N	5	intronic	.	NDUFB4	ENSG00000065518
rs150291001	chr11:47371599	-1.30292	N	chr11:47454152	4	exonic	synonymous	MYBPC3	ENSG00000134571
rs183601065	chr4:186488835	-1.30292	N	N	5	intergenic	.	.	.
rs535801066	chr2:134901338	-1.30292	N	chr2:134991024	NA	intergenic	.	.	.
rs552381828	chr1:156638747	-1.30292	N	N	NA	UTR3	.	NES	ENSG00000132688
rs574570498	chr17:36858032	-1.30292	N	chr17:37298789	NA	downstream	.	.	.
rs79098580	chr1:180578964	-1.30292	N	chr1:180905694	2a	intergenic	.	.	.
rs571286214	chr20:42800854	-1.30292	N	chr20:42660286	NA	intronic	.	JPH2	ENSG00000149596
rs527794541	chr8:17625862	-1.30292	N	N	NA	intronic	.	MTUS1	ENSG00000129422
rs187880602	chr22:38847166	-1.30292	N	N	5	intronic	.	KCNJ4	ENSG00000168135
rs565497759	chr15:85381000	-1.30292	N	chr15:85178270	NA	intronic	.	ALPK3	ENSG00000136383
rs79076357	chr13:48612972	-1.30292	N	N	2b	intronic	.	NUDT15	ENSG00000136159
rs572765611	chr12:93781935	-1.30292	N	chr12:94144175	NA	ncRNA_intronic	.	NUDT4	ENSG00000173598
rs564331179	chr12:21804910	-1.30292	N	N	NA	intronic	.	LDHB	ENSG00000111716
rs397516086	chr11:47367854	-1.30292	N	chr11:47454152	5	exonic	nonsynonymous	MYBPC3	ENSG00000134571
rs542215315	chr9:38041150	-1.30292	N	chr9:38196117	NA	intronic	.	SHB	ENSG00000107338
rs576146537	chr6:164523734	-1.30292	N	N	NA	intergenic	.	.	.
rs538083398	chr6:139153742	-1.30292	N	N	NA	intronic	.	ECT2L	ENSG00000203734
rs114348848	chr1:11997296	-1.30292	N	chr1:12246175	2b	intronic	.	PLOD1	ENSG00000083444
rs568178810	chr4:65265222	-1.30292	N	N	NA	intronic	.	TECRL	ENSG00000205678
rs201802141	chr4:8271794	-1.30292	N	N	4	exonic	synonymous	HTRA3	ENSG00000170801
rs541119233	chr7:151384998	-1.30292	N	N	NA	intronic	.	PRKAG2	ENSG00000106617
rs559880179	chr17:17756887	-1.30292	N	chr17:17707105	NA	intronic	.	TOM1L2	ENSG00000175662
rs557568189	chr11:61217061	-1.30292	N	chr11:61398595	NA	intergenic	.	.	.
rs140325996	chr15:64311754	-1.30292	N	chr15:64672002	6	intronic	.	DAPK2	ENSG00000035664
rs187392064	chr9:34648711	-1.30292	N	N	7	intronic	.	GALT	ENSG00000213930
rs545958783	chr2:46767397	-1.30292	N	N	NA	intergenic	.	.	.
rs6677567	chr1:236916084	-1.30292	N	N	6	intronic	.	ACTN2	ENSG00000077522
rs368988646	chr3:40332784	-1.30292	N	N	5	ncRNA_intronic	.	.	.
rs181903574	chr6:141804141	-1.30292	N	N	5	intergenic	.	.	.
rs151159035	chr1:64169396	-1.30292	N	N	4	intergenic	.	.	.
rs148057725	chr7:23146260	-1.30292	N	chr7:22774437	4	UTR5	.	KLHL7	ENSG00000122550
rs41312419	chr3:38628879	-1.30292	N	N	5	intronic	.	SCN5A	ENSG00000183873
rs574030938	chr3:48131193	-1.30292	N	chr3:48388170	NA	upstream	.	.	.
rs142375476	chr4:95460772	-1.30292	N	N	5	intronic	.	PDLIM5	ENSG00000163110
rs554971308	chr5:16467826	-1.30292	N	N	NA	intergenic	.	.	.
rs187643790	chr19:45826037	-1.30292	N	chr19:45766729	2b	intronic	.	CKM	ENSG00000104879
rs377206384	chr1:113497872	-1.30292	N	N	4	intronic	.	SLC16A1	ENSG00000155380
rs535917575	chr4:95439857	-1.30292	N	N	NA	intronic	.	PDLIM5	ENSG00000163110
rs548841150	chr5:111742700	-1.30292	N	N	NA	intronic	.	EPB41L4A	ENSG00000129595
rs531247001	chr5:127826418	-1.30292	N	chr5:127487603	NA	intronic	.	FBN2	ENSG00000138829
rs79924870	chr8:74882307	-1.30292	N	N	5	intronic	.	TCEB1	ENSG00000154582
rs554268747	chr2:40693721	-1.30292	N	N	NA	intronic	.	SLC8A1	ENSG00000183023
rs576175064	chr8:11537755	-1.30292	N	chr8:11836514	NA	intronic	.	.	.
rs563429441	chr4:186070053	-1.30292	N	N	NA	UTR3	.	SLC25A4	ENSG00000151729
rs572068535	chr19:39422118	-1.30292	N	chr19:38925079	NA	intronic	.	MRPS12	ENSG00000128626
rs556884471	chr14:73331663	-1.30292	N	chr14:73414316	NA	intronic	.	DPF3	ENSG00000205683
rs199578574	chr5:79032050	-1.30292	N	N	7	exonic	nonsynonymous	CMYA5	ENSG00000164309
rs556464241	chr5:173288446	-1.30292	N	chr5:173075213	NA	intergenic	.	.	.
rs148386367	chr1:110949175	-1.30292	N	chr1:111348029	5	intronic	.	LAMTOR5	ENSG00000134248
rs565752041	chr19:55667445	-1.30292	N	N	NA	intronic	.	TNNI3	ENSG00000129991
rs538831018	chr3:4870001	-1.30292	N	N	NA	intronic	.	ITPR1	ENSG00000150995
rs558288437	chr3:25493087	-1.30292	N	chr3:25381636	NA	intronic	.	RARB	ENSG00000077092
rs564154156	chr17:66463834	-1.30292	N	chr17:65975385	NA	intronic	.	.	.
rs35801721	chr6:44215758	-1.30292	N	chr6:43804571	4	intronic	.	HSP90AB1	ENSG00000096384
rs548120381	chr5:128430873	-1.30292	N	chr5:128876340	NA	intronic	.	ISOC1	ENSG00000066583
rs546447407	chr2:229037355	-1.30292	N	N	NA	intronic	.	SPHKAP	ENSG00000153820
rs531992464	chr3:38621561	-1.30292	N	N	NA	intronic	.	SCN5A	ENSG00000183873
rs564881578	chr2:118771273	-1.30292	N	N	NA	intronic	.	CCDC93	ENSG00000125633
rs202224172	chr3:25511846	-1.30292	N	chr3:25381636	6	intronic	.	RARB	ENSG00000077092
rs192238688	chr2:220499685	-1.30292	N	chr2:220049128	5	intronic	.	SLC4A3	ENSG00000114923
rs146039582	chr20:42774293	-1.30292	N	chr20:42660286	5	intronic	.	JPH2	ENSG00000149596
rs79961996	chr3:64654643	-1.30292	N	chr3:64705365	5	intronic	.	ADAMTS9	ENSG00000163638
rs79961994	chr1:85336695	-1.30292	N	N	7	intronic	.	LPAR3	ENSG00000171517
rs115178521	chr2:241310703	-1.30292	N	chr2:241563739	5	intergenic	.	.	.
rs557284330	chr10:33602962	-1.30292	N	N	NA	intronic	.	NRP1	ENSG00000099250
rs146039588	chr3:38630210	-1.30292	N	N	5	intronic	.	SCN5A	ENSG00000183873
rs77761183	chr1:78353561	-1.30292	N	N	6	ncRNA_exonic	.	.	.
rs574809317	chr18:3249526	-1.30292	N	N	NA	intronic	.	MYL12A	ENSG00000101608
rs539979994	chr17:48192541	-1.30292	N	N	NA	intronic	.	SAMD14	ENSG00000167100
rs540202091	chr3:187007239	-1.30292	N	chr3:186629144	NA	intronic	.	MASP1	ENSG00000127241
rs187722770	chr14:73271117	-1.30292	N	chr14:73414316	4	intronic	.	DPF3	ENSG00000205683
rs140268169	chr1:236695362	-1.30292	N	N	4	intronic	.	LGALS8	ENSG00000116977
rs578136226	chr8:125409872	-1.30292	N	N	NA	intergenic	.	.	.
rs573057543	chr3:123166672	-1.30292	N	chr3:123105721	NA	exonic	nonsynonymous	ADCY5	ENSG00000173175
rs528662051	chr19:16580897	-1.30292	N	chr19:16548375	NA	intronic	.	EPS15L1	ENSG00000127527
rs112390728	chr1:150980358	-1.30292	N	chr1:150595537	2b	intronic	.	FAM63A	ENSG00000143409
rs183014368	chr20:42774775	-1.30292	N	chr20:42660286	7	intronic	.	JPH2	ENSG00000149596
rs367897356	chr9:97806370	-1.30292	N	chr9:98243868	3a	intronic	.	C9orf3	ENSG00000148120
rs539986279	chr8:66752665	-1.30292	N	chr8:66910531	NA	intronic	.	PDE7A	ENSG00000205268
rs556899734	chr17:13973570	-1.30292	N	N	NA	intronic	.	COX10	ENSG00000006695
rs559015010	chr2:159986341	-1.30292	N	chr2:160345024	NA	intronic	.	TANC1	ENSG00000115183
rs192645255	chr9:100295310	-1.30292	N	N	3a	intronic	.	TMOD1	ENSG00000136842
rs568469769	chr22:43115571	-1.30292	N	chr22:43549739	NA	intronic	.	.	.
rs561610752	chr15:92602396	-1.30292	N	N	NA	intronic	.	SLCO3A1	ENSG00000176463
rs190681146	chr3:66546835	-1.30292	N	N	2b	intronic	.	LRIG1	ENSG00000144749
rs111251997	chr11:119234380	-1.30292	N	chr11:118747576	5	intronic	.	USP2	ENSG00000036672
rs188672271	chr5:175109942	-1.30292	N	N	5	UTR5	.	HRH2	ENSG00000113749
rs561028416	chr6:41028362	-1.30292	N	chr6:41054262	NA	intronic	.	APOBEC2	ENSG00000124701
rs6788180	chr3:42219452	-1.30292	N	N	5	intronic	.	TRAK1	ENSG00000182606
rs561618568	chr2:33704693	-1.30292	N	N	NA	intronic	.	RASGRP3	ENSG00000152689
rs572766146	chr13:24124038	-1.30292	N	N	NA	intergenic	.	.	.
rs148305510	chr1:237234948	-1.30292	N	N	5	intronic	.	RYR2	ENSG00000198626
rs527510400	chr18:33972096	-1.30292	N	N	NA	intronic	.	FHOD3	ENSG00000134775
rs556281154	chr3:167769514	-1.30292	N	N	NA	intronic	.	GOLIM4	ENSG00000173905
rs541936576	chr3:192057009	-1.30292	N	N	NA	intronic	.	FGF12	ENSG00000114279
rs532156579	chr14:94443864	-1.30292	N	chr14:94008080	NA	upstream	.	.	.
rs193003004	chr2:40678991	-1.30292	N	N	5	intronic	.	SLC8A1	ENSG00000183023
rs114130910	chr4:141788256	-1.30292	N	N	5	UTR3	.	RNF150	ENSG00000170153
rs569189897	chr10:112390707	-1.30292	N	chr10:111969919	NA	intergenic	.	.	.
rs6798995	chr3:167747949	-1.30292	N	N	5	intronic	.	GOLIM4	ENSG00000173905
rs528863705	chr18:12328563	-1.30292	N	N	NA	intronic	.	.	.
rs527611627	chr6:16244285	-1.30292	N	N	NA	intronic	.	GMPR	ENSG00000137198
rs191838643	chr2:237148996	-1.30292	N	N	4	intronic	.	ASB18	ENSG00000182177
rs556644404	chr3:138101802	-1.30292	N	N	NA	intronic	.	MRAS	ENSG00000158186
rs60536875	chr3:105542635	-1.30292	N	chr3:105934953	3a	intronic	.	CBLB	ENSG00000114423
rs73048485	chr3:183733255	-1.30292	N	chr3:183730295	4	intronic	.	ABCC5	ENSG00000114770
rs140099828	chr1:206847060	-1.30292	N	chr1:206968955	4	intergenic	.	.	.
rs116373591	chr21:35818616	-1.30292	N	chr21:36312347	5	downstream	.	.	.
rs75164591	chr6:123838567	-1.30292	N	N	7	intronic	.	TRDN	ENSG00000186439
rs72777492	chr16:19078630	-1.30292	N	chr16:19278625	2b	ncRNA_intronic	.	.	.
rs79944960	chr3:159321668	-1.30292	N	chr3:159637678	7	intronic	.	IQCJ-SCHIP1	ENSG00000250588
rs587748591	chr1:149857191	-1.30292	N	N	NA	UTR3	.	HIST2H2BE	ENSG00000184678
rs78787766	chr6:13576089	-1.30292	N	N	5	intronic	.	SIRT5	ENSG00000124523
rs184991998	chr9:112911811	-1.30292	N	chr9:113338735	6	intronic	.	AKAP2	ENSG00000241978
rs538694173	chr9:139623265	-1.30292	N	chr9:139934107	NA	upstream	.	.	.
rs182074254	chr5:149995836	-1.30292	N	chr5:149875731	2b	intronic	.	SYNPO	ENSG00000171992
rs191043749	chr3:121319126	-1.30292	N	chr3:121781723	7	intronic	.	FBXO40	ENSG00000163833
rs541359446	chr2:134988577	-1.30292	N	chr2:134991024	NA	intergenic	.	.	.
rs13314892	chr3:69795052	-1.30292	Y	N	7	intronic	.	MITF	ENSG00000187098
rs530451248	chr5:133708371	-1.30292	N	chr5:133619966	NA	intronic	.	UBE2B	ENSG00000119048
rs150248187	chr14:94423363	-1.30292	N	chr14:94008080	2b	UTR5	.	ASB2	ENSG00000100628
rs146687902	chr1:74883189	-1.30292	N	N	7	intronic	.	TNNI3K	ENSG00000116783
rs144890667	chr22:44443179	-1.30292	N	chr22:44330031	6	intronic	.	PARVB	ENSG00000188677
rs554144079	chr6:45885091	-1.30292	N	chr6:45569863	NA	intronic	.	CLIC5	ENSG00000112782
rs111834602	chr2:197403556	-1.30292	N	chr2:196974333	5	intronic	.	HECW2	ENSG00000138411
rs148845205	chr5:16550320	-1.30292	N	N	5	intronic	.	FAM134B	ENSG00000154153
rs12479405	chr2:40742483	-1.30292	N	N	5	intergenic	.	.	.
rs564870616	chr10:50479944	-1.30292	N	chr10:50264204	NA	intergenic	.	.	.
rs376843801	chr22:38848925	-1.30292	N	N	5	intronic	.	KCNJ4	ENSG00000168135
rs191593680	chr8:124429726	-1.30292	N	N	4	intronic	.	WDYHV1	ENSG00000156795
rs184078305	chr5:150617587	-1.30292	N	chr5:150567017	6	intergenic	.	.	.
rs139810770	chr6:150575485	-1.30292	N	chr6:150373194	5	intergenic	.	.	.
rs192301538	chr19:49403335	-1.30292	N	chr19:49127490	4	UTR5	.	NUCB1	ENSG00000104805
rs565736551	chr10:33612867	-1.30292	N	N	NA	intronic	.	NRP1	ENSG00000099250
rs553507115	chr12:58663709	-1.30292	N	N	NA	intergenic	.	.	.
rs17065318	chr5:175115996	-1.30292	N	N	5	intergenic	.	.	.
rs552911060	chr6:123839623	-1.30292	N	N	NA	intronic	.	TRDN	ENSG00000186439
rs148681587	chr8:28574099	-1.30292	N	N	7	exonic	nonsynonymous	EXTL3	ENSG00000012232
rs564974163	chr10:17497069	-1.30292	N	N	NA	upstream	.	.	.
rs377637539	chr1:165599823	-1.30292	N	N	3a	upstream	.	.	.
rs543421368	chr10:50521452	-1.30292	N	chr10:50264204	NA	intronic	.	C10orf71	ENSG00000177354
rs183901434	chr14:96003346	-1.30292	N	N	4	intronic	.	GLRX5	ENSG00000182512
rs191521365	chr3:38540367	-1.30292	N	N	5	intronic	.	EXOG	ENSG00000157036
rs570712354	chr2:103401592	-1.30292	N	chr2:103394709	NA	intronic	.	TMEM182	ENSG00000170417
rs121913001	chr2:220286216	-1.30292	N	chr2:220049128	5	exonic	nonsynonymous	DES	ENSG00000175084
rs569059133	chr3:12839500	-1.30292	N	chr3:12619083	NA	intronic	.	CAND2	ENSG00000144712
rs573806975	chr9:14437655	-1.30292	N	chr9:14161670	NA	intergenic	.	.	.
rs140894752	chr18:33959179	-1.30292	N	N	6	intronic	.	FHOD3	ENSG00000134775
rs370813672	chr7:151337909	-1.30292	N	N	2b	intronic	.	PRKAG2	ENSG00000106617
rs59235239	chr3:14276260	-1.30292	N	N	4	intergenic	.	.	.
rs61434511	chr2:238795481	-1.30292	N	chr2:238873673	4	intronic	.	RAMP1	ENSG00000132329
rs146644762	chr2:40548856	-1.30292	N	N	5	intronic	.	SLC8A1	ENSG00000183023
rs561841521	chr3:123091059	-1.30292	N	chr3:123105721	NA	intronic	.	ADCY5	ENSG00000173175
rs915125	chr6:82463376	-1.30292	Y	chr6:82463478	4	upstream	.	.	.
rs915124	chr6:82462736	-1.30292	N	chr6:82463478	4	upstream	.	.	.
rs376017462	chr9:116346449	-1.30292	N	chr9:116085822	4	exonic	synonymous	RGS3	ENSG00000138835
rs575957523	chr15:85969278	-1.30292	N	chr15:86294211	NA	intronic	.	AKAP13	ENSG00000170776
rs542020203	chr4:174926260	-1.30292	N	N	NA	intergenic	.	.	.
rs4786475	chr16:4259778	-1.30292	N	chr16:4476089	3a	intronic	.	SRL	ENSG00000185739
rs528636111	chr18:56292168	-1.30292	N	chr18:56395588	NA	intronic	.	ALPK2	ENSG00000198796
rs566538676	chr3:52573943	-1.30292	N	chr3:52873984	NA	intronic	.	SMIM4	ENSG00000168273
rs139496083	chr18:8627211	-1.30292	N	N	5	intronic	.	RAB12	ENSG00000206418
rs114137412	chr6:123961464	-1.30292	N	N	6	intergenic	.	.	.
rs528779019	chr11:19212857	-1.30292	N	chr11:19297340	NA	intronic	.	CSRP3	ENSG00000129170
rs551211508	chr9:71347033	-1.30292	N	N	NA	intronic	.	PIP5K1B	ENSG00000107242
rs536778485	chr3:138082319	-1.30292	N	N	NA	intronic	.	MRAS	ENSG00000158186
rs78094233	chr3:183356209	-1.30292	N	chr3:183730295	3a	intronic	.	KLHL24	ENSG00000114796
rs13062842	chr3:192314865	-1.30292	N	N	5	intronic	.	FGF12	ENSG00000114279
rs76156405	chr1:65643916	-1.30292	N	chr1:65848034	5	intronic	.	AK4	ENSG00000162433
rs556155426	chr5:175111052	-1.30292	N	N	NA	exonic	synonymous	HRH2	ENSG00000113749
rs577745557	chr4:141854977	-1.30292	N	N	NA	intronic	.	RNF150	ENSG00000170153
rs575105236	chr13:34118406	-1.30292	N	N	NA	intronic	.	.	.
rs182269727	chr3:72896738	-1.30292	N	N	4	intronic	.	SHQ1	ENSG00000144736
rs565237477	chr20:19770237	-1.30292	N	N	NA	intergenic	.	.	.
rs12441717	chr15:92410407	-1.30292	N	N	5	intronic	.	SLCO3A1	ENSG00000176463
rs256008	chr5:137910671	-1.30292	N	chr5:137664945	2b	intronic	.	HSPA9	ENSG00000113013
rs256009	chr5:137910129	-1.30292	N	chr5:137664945	4	intronic	.	HSPA9	ENSG00000113013
rs536348422	chr22:34238809	-1.30292	N	N	NA	intronic	.	LARGE	ENSG00000133424
rs11073374	chr15:86049444	-1.30292	N	chr15:86294211	7	intronic	.	AKAP13	ENSG00000170776
rs532004959	chr2:40645790	-1.30292	N	N	NA	intronic	.	SLC8A1	ENSG00000183023
rs72976177	chr2:135037264	-1.30292	N	chr2:134991024	7	intronic	.	MGAT5	ENSG00000152127
rs533303310	chr18:56237233	-1.30292	N	chr18:56395588	NA	intronic	.	ALPK2	ENSG00000198796
rs73447283	chr18:56290455	-1.30292	N	chr18:56395588	5	intronic	.	ALPK2	ENSG00000198796
rs13416638	chr2:88396008	-1.30292	N	N	6	intronic	.	SMYD1	ENSG00000115593
rs543219837	chr7:80308059	-1.30292	N	N	NA	UTR3	.	.	.
rs528021238	chr13:76364432	-1.30292	N	N	NA	intronic	.	LMO7	ENSG00000136153
rs566391505	chr3:124774149	-1.30292	N	N	NA	intronic	.	HEG1	ENSG00000173706
rs544795698	chr7:158649345	-1.30292	N	N	NA	UTR5	.	WDR60	ENSG00000126870
rs548299160	chr4:159693058	-1.30292	N	N	NA	intronic	.	FNIP2	ENSG00000052795
rs200979690	chr3:124724258	-1.30292	N	N	5	intronic	.	HEG1	ENSG00000173706
rs575102943	chr5:91632869	-1.30292	N	N	NA	intergenic	.	.	.
rs540770692	chr2:40723106	-1.30292	N	N	NA	intronic	.	SLC8A1	ENSG00000183023
rs142206555	chr9:71615543	-1.30292	N	N	7	intronic	.	PIP5K1B	ENSG00000107242
rs552390385	chr3:46030575	-1.30292	N	chr3:46418689	NA	intronic	.	FYCO1	ENSG00000163820
rs560752877	chr6:24403561	-1.30292	N	N	NA	intronic	.	MRS2	ENSG00000124532
rs566878781	chr3:167742624	-1.30292	N	N	NA	intronic	.	GOLIM4	ENSG00000173905
rs145046814	chr14:94443707	-1.30292	N	chr14:94008080	2b	upstream	.	.	.
rs114967722	chr2:88384918	-1.30292	N	N	5	intronic	.	SMYD1	ENSG00000115593
rs545346258	chr3:160282020	-1.30292	N	N	NA	intronic	.	KPNA4	ENSG00000186432
rs143525998	chr22:51020479	-1.30292	N	chr22:50628937	4	ncRNA_intronic	.	CHKB	ENSG00000100288
rs187919673	chr12:672762	-1.30292	N	chr12:711662	3a	downstream	.	.	.
rs564464412	chr14:105202125	-1.30292	N	chr14:105637156	NA	intronic	.	ADSSL1	ENSG00000185100
rs181610786	chr10:50519729	-1.30292	N	chr10:50264204	5	intronic	.	C10orf71	ENSG00000177354
rs76846759	chr3:123158794	-1.30292	N	chr3:123105721	5	intronic	.	ADCY5	ENSG00000173175
rs56174868	chr12:2486176	-1.30292	N	N	4	intronic	.	CACNA1C	ENSG00000151067
rs188298671	chr7:32107103	-1.30292	N	N	6	intronic	.	PDE1C	ENSG00000154678
rs144606843	chr2:229183202	-1.30292	N	N	4	intergenic	.	.	.
rs532155372	chr14:32983619	-1.30292	N	N	NA	intronic	.	AKAP6	ENSG00000151320
rs113970091	chr3:123141046	-1.30292	N	chr3:123105721	5	intronic	.	ADCY5	ENSG00000173175
rs528762700	chr3:192237313	-1.30292	N	N	NA	intronic	.	FGF12	ENSG00000114279
rs576092351	chr12:68043168	-1.30292	N	N	NA	intronic	.	DYRK2	ENSG00000127334
rs112011361	chr11:16828923	-1.30292	N	chr11:16618307	4	intronic	.	PLEKHA7	ENSG00000166689
rs570473515	chr7:150884072	-1.30292	N	N	NA	exonic	nonsynonymous	ASB10	ENSG00000146926
rs186233102	chr2:238889815	-1.30292	N	chr2:238873673	5	ncRNA_intronic	.	UBE2F	ENSG00000184182
rs546081774	chr5:145441457	-1.30292	N	N	NA	intronic	.	SH3RF2	ENSG00000156463
rs112255871	chr5:172673784	-1.30292	N	chr5:173075213	5	intergenic	.	.	.
rs78665523	chr5:44808881	-1.30292	N	N	4	ncRNA_exonic	.	.	.
rs138517049	chr17:922091	-1.30292	N	chr17:1373518	5	intronic	.	ABR	ENSG00000159842
rs542452847	chr10:112506845	-1.30292	N	N	NA	intronic	.	RBM20	ENSG00000203867
rs559675379	chr8:67050524	-1.30292	N	chr8:66910531	NA	intronic	.	TRIM55	ENSG00000147573
rs6853794	chr4:120071926	-1.30292	N	chr4:120264996	5	intronic	.	MYOZ2	ENSG00000172399
rs183658378	chr11:19216155	-1.30292	N	chr11:19297340	7	intronic	.	CSRP3	ENSG00000129170
rs189758968	chr2:3579835	-1.30292	N	N	5	intergenic	.	.	.
rs577124821	chr16:58450645	-1.30292	N	N	NA	intergenic	.	.	.
rs193087592	chr4:141917775	-1.30292	N	N	6	intronic	.	RNF150	ENSG00000170153
rs151317803	chr6:76197204	-1.30292	N	N	5	intronic	.	FILIP1	ENSG00000118407
rs545729586	chr7:151392209	-1.30292	N	N	NA	intronic	.	PRKAG2	ENSG00000106617
rs569311120	chr5:16467347	-1.30292	N	N	NA	intergenic	.	.	.
rs543957837	chr20:42770034	-1.30292	N	chr20:42660286	NA	intronic	.	JPH2	ENSG00000149596
rs562730879	chr3:12705479	-1.30292	N	chr3:12267780	NA	UTR5	.	RAF1	ENSG00000132155
rs529075811	chr5:173360666	-1.30292	N	chr5:173075213	NA	intronic	.	CPEB4	ENSG00000113742
rs146248377	chr2:192703765	-1.30292	N	chr2:192522423	4	intronic	.	SDPR	ENSG00000168497
rs529421275	chr4:186601438	-1.30292	N	N	NA	intronic	.	SORBS2	ENSG00000154556
rs75684890	chr10:88468134	-1.30292	N	N	4	intronic	.	LDB3	ENSG00000122367
rs61563447	chr5:126306907	-1.30292	N	chr5:126091428	6	intronic	.	2020-03-03	ENSG00000173926
rs560143313	chr17:74690734	-1.30292	N	chr17:74710128	NA	intronic	.	MXRA7	ENSG00000182534
rs531377348	chr7:21986445	-1.30292	N	N	NA	upstream	.	.	.
rs184461237	chr3:25527494	-1.30292	N	chr3:25381636	7	intronic	.	RARB	ENSG00000077092
rs578001719	chr8:11539672	-1.30292	N	chr8:11836514	NA	intronic	.	.	.
rs6906088	chr6:4280909	-1.30292	N	N	4	intergenic	.	.	.
rs559670474	chr4:174428875	-1.30292	N	N	NA	intergenic	.	.	.
rs574978224	chr10:121441645	-1.30292	N	N	NA	intergenic	.	.	.
rs548867044	chr3:138090935	-1.30292	N	N	NA	intronic	.	MRAS	ENSG00000158186
rs147773754	chr14:21492374	-1.30292	N	chr14:21431413	2b	intronic	.	NDRG2	ENSG00000165795
rs546130177	chr8:11601358	-1.30292	N	chr8:11836514	NA	intronic	.	GATA4	ENSG00000136574
rs561655808	chr6:13413434	-1.30292	N	N	NA	intronic	.	GFOD1	ENSG00000145990
rs547412265	chr12:619917	-1.30292	N	chr12:711662	NA	intronic	.	B4GALNT3	ENSG00000139044
rs148203874	chr8:70847288	-1.30292	N	N	7	intergenic	.	.	.
rs116585974	chr19:48614262	-1.30292	N	N	2b	upstream	.	.	.
rs551072289	chr3:25615545	-1.30292	N	chr3:25381636	NA	intronic	.	RARB	ENSG00000077092
rs562997379	chr10:33578246	-1.30292	N	N	NA	intronic	.	NRP1	ENSG00000099250
rs557387399	chr9:95946518	-1.30292	N	chr9:95684697	NA	upstream	.	.	.
rs187520064	chr10:116296594	-1.30292	N	N	7	intronic	.	ABLIM1	ENSG00000099204
rs188664013	chr1:165604233	-1.30292	N	N	7	intronic	.	MGST3	ENSG00000143198
rs111266938	chr17:17931496	-1.30292	N	chr17:17707105	5	intronic	.	ATPAF2	ENSG00000171953
rs116878244	chr8:17646720	-1.30292	N	N	4	intronic	.	MTUS1	ENSG00000129422
rs540092503	chr18:12375109	-1.30292	N	chr18:12856908	NA	intronic	.	AFG3L2	ENSG00000141385
rs569368641	chr3:64745269	-1.30292	N	chr3:64705365	NA	ncRNA_intronic	.	.	.
rs572792285	chr17:55930846	-1.30292	N	chr17:55463857	NA	intergenic	.	.	.
rs116930563	chr3:159450407	-1.30292	N	chr3:159637678	2b	intronic	.	IQCJ-SCHIP1	ENSG00000250588
rs562036207	chr17:4903803	-1.30292	N	chr17:5326162	NA	intronic	.	KIF1C	ENSG00000129250
rs199995657	chr14:34419624	-1.30292	N	N	4	exonic	nonsynonymous	EGLN3	ENSG00000129521
rs191459570	chr2:40713229	-1.30292	N	N	5	intronic	.	SLC8A1	ENSG00000183023
rs545567883	chr5:139600094	-1.30292	N	N	NA	intronic	.	CYSTM1	ENSG00000120306
rs146695191	chr4:114510338	-1.30292	N	N	4	intronic	.	CAMK2D	ENSG00000145349
rs190973937	chr11:102963117	-1.30292	N	N	4	upstream	.	.	.
rs190256150	chr20:43211085	-1.30292	N	chr20:43042364	4	intronic	.	PKIG	ENSG00000168734
rs567022785	chr5:113527462	-1.30292	N	N	NA	intergenic	.	.	.
rs562575546	chr19:48281873	-1.30292	N	N	NA	UTR5	.	SEPW1	ENSG00000178980
rs536893050	chr4:174573325	-1.30292	N	N	NA	intergenic	.	.	.
rs139070004	chr7:107602957	-1.30292	N	N	6	intronic	.	LAMB1	ENSG00000091136
rs379542	chr7:158937762	-1.30292	N	N	3a	upstream	.	.	.
rs530076899	chr3:12851202	-1.30292	N	chr3:12619083	NA	intronic	.	CAND2	ENSG00000144712
rs566816047	chr2:220289362	-1.30292	N	chr2:220049128	NA	intronic	.	DES	ENSG00000175084
rs534817752	chr6:44216894	-1.30292	N	chr6:43804571	NA	intronic	.	HSP90AB1	ENSG00000096384
rs545997787	chr1:201333942	-1.30292	N	N	NA	intronic	.	TNNT2	ENSG00000118194
rs559093902	chr8:22302162	-1.30292	N	chr8:22436681	NA	intronic	.	PPP3CC	ENSG00000120910
rs188852624	chr5:150007254	-1.30292	N	chr5:149875731	5	intronic	.	SYNPO	ENSG00000171992
rs141777816	chr7:43768217	-1.30292	N	N	5	intronic	.	COA1	ENSG00000106603
rs547759960	chr18:33905737	-1.30292	N	N	NA	intronic	.	FHOD3	ENSG00000134775
rs566762562	chr7:44174265	-1.30292	N	N	NA	intergenic	.	.	.
rs75382439	chr13:42253382	-1.30292	N	N	7	intronic	.	VWA8	ENSG00000102763
rs577901433	chr12:4381693	-1.30292	N	chr12:4334295	NA	ncRNA_intronic	.	.	.
rs189079510	chr2:187455613	-1.30292	N	N	4	intronic	.	ITGAV	ENSG00000138448
rs542984645	chr15:57955540	-1.30292	N	N	NA	intronic	.	GCOM1	ENSG00000137878
rs140480863	chr3:192376082	-1.30292	N	N	5	intronic	.	FGF12	ENSG00000114279
rs555249827	chr10:112580543	-1.30292	N	N	NA	intronic	.	RBM20	ENSG00000203867
rs7819212	chr8:11599741	-1.30292	N	chr8:11836514	5	intronic	.	GATA4	ENSG00000136574
rs528548214	chr15:77806915	-1.30292	N	chr15:77313571	NA	intergenic	.	.	.
rs571692329	chr6:43742287	-1.30292	N	chr6:43693094	NA	intronic	.	VEGFA	ENSG00000112715
rs543570476	chr8:125351954	-1.30292	N	N	NA	intronic	.	TMEM65	ENSG00000164983
rs528211120	chr12:96047200	-1.30292	N	N	NA	ncRNA_intronic	.	.	.
rs562571734	chr10:105647891	-1.30292	N	N	NA	intronic	.	OBFC1	ENSG00000107960
rs146976692	chr4:95409642	-1.30292	N	N	6	intronic	.	PDLIM5	ENSG00000163110
rs146594692	chr5:175114330	-1.30292	N	N	5	intergenic	.	.	.
rs181688841	chr2:237145250	-1.30292	N	N	2b	intronic	.	ASB18	ENSG00000182177
rs138952715	chr17:4841687	-1.30292	N	chr17:5326162	5	exonic	nonsynonymous	SLC25A11	ENSG00000108528
rs562443509	chr12:110723707	-1.30292	N	chr12:111133088	NA	intronic	.	ATP2A2	ENSG00000174437
rs35520511	chr2:40714970	-1.30292	N	N	5	intronic	.	SLC8A1	ENSG00000183023
rs567434993	chr4:23887888	-1.30292	N	N	NA	intronic	.	PPARGC1A	ENSG00000109819
rs566308819	chr2:106032361	-1.30292	N	chr2:106433909	NA	intronic	.	FHL2	ENSG00000115641
rs148876162	chr14:55187851	-1.30292	N	N	6	intronic	.	SAMD4A	ENSG00000020577
rs560585616	chr14:23912701	-1.30292	N	chr14:23755598	NA	intergenic	.	.	.
rs547121911	chr3:66526671	-1.30292	N	N	NA	intronic	.	LRIG1	ENSG00000144749
rs573788211	chr1:237311434	-1.30292	N	N	NA	intronic	.	RYR2	ENSG00000198626
rs563980408	chr22:38846547	-1.30292	N	N	NA	intronic	.	KCNJ4	ENSG00000168135
rs536978544	chr3:69800480	-1.30292	N	N	NA	intronic	.	MITF	ENSG00000187098
rs560952364	chr1:184942854	-1.30292	N	chr1:185391167	NA	intronic	.	FAM129A	ENSG00000135842
rs557164362	chr9:97488586	-1.30292	N	N	NA	upstream	.	.	.
rs190925234	chr18:13660788	-1.30292	N	chr18:13594999	2b	intergenic	.	.	.
rs201368765	chr5:141304253	-1.30292	N	chr5:141510754	4	exonic	nonsynonymous	KIAA0141	ENSG00000081791
rs60574568	chr3:192401787	-1.30292	N	N	5	intronic	.	FGF12	ENSG00000114279
rs575949756	chr1:237262562	-1.30292	N	N	NA	intronic	.	RYR2	ENSG00000198626
rs114158159	chr15:85957439	-1.30292	N	chr15:86294211	4	intronic	.	AKAP13	ENSG00000170776
rs587623642	chr6:157751955	-1.30292	N	N	NA	intergenic	.	.	.
rs149214373	chr10:71079834	-1.30292	N	chr10:70607580	4	intronic	.	HK1	ENSG00000156515
rs573774499	chr4:95372632	-1.30292	N	N	NA	upstream	.	.	.
rs569316204	chr10:23729691	-1.30292	N	N	NA	exonic	synonymous	OTUD1	ENSG00000165312
rs554138272	chr1:174129787	-1.30292	N	chr1:174222832	NA	intronic	.	RABGAP1L	ENSG00000152061
rs573400270	chr20:62587045	-1.30292	N	chr20:62693378	NA	ncRNA_exonic	.	UCKL1	ENSG00000198276
rs573400271	chr3:52230975	-1.30292	N	N	NA	intergenic	.	.	.
rs556581712	chr10:69456457	-1.30292	N	chr10:69559409	NA	upstream	.	.	.
rs535223513	chr2:179911646	-1.30292	N	N	NA	intronic	.	CCDC141	ENSG00000163492
rs530159838	chr12:49961874	-1.30292	N	N	NA	UTR5	.	MCRS1	ENSG00000187778
rs553564580	chr6:6725351	-1.30292	N	chr6:7139161	NA	intergenic	.	.	.
rs35869967	chr5:65934220	-1.30292	N	N	6	intronic	.	MAST4	ENSG00000069020
rs548868790	chr3:119394151	-1.30292	N	chr3:119736594	NA	intronic	.	COX17	ENSG00000138495
rs533728606	chr20:42769165	-1.30292	N	chr20:42660286	NA	intronic	.	JPH2	ENSG00000149596
rs117187793	chr12:6643430	-1.30292	N	chr12:6499533	2a	upstream	.	GAPDH	ENSG00000111640
rs547426188	chr5:41527506	-1.30292	N	N	NA	intergenic	.	.	.
rs2053500	chr3:4909440	-1.30292	Y	N	2b	intergenic	.	.	.
rs2053502	chr3:4866752	-1.30292	N	N	4	intronic	.	ITPR1	ENSG00000150995
rs570329058	chr3:119052896	-1.30292	N	N	NA	intronic	.	ARHGAP31	ENSG00000031081
rs112573810	chr17:55186264	-1.30292	N	chr17:55463857	2b	intronic	.	AKAP1	ENSG00000121057
rs139349341	chr14:55097309	-1.30292	N	N	6	intronic	.	SAMD4A	ENSG00000020577
rs547898354	chr11:832864	-1.30292	N	chr11:1136478	NA	upstream;downstream	.	.	.
rs10109602	chr8:67045978	-1.30292	N	chr8:66910531	4	intronic	.	TRIM55	ENSG00000147573
rs545809521	chr12:56054004	-1.30292	N	chr12:56375137	NA	intergenic	.	.	.
rs567036571	chr9:13841502	-1.30292	N	chr9:13676533	NA	intergenic	.	.	.
rs148133081	chr3:38628755	-1.30292	N	N	7	intronic	.	SCN5A	ENSG00000183873
rs566334243	chr3:81793118	-1.30292	N	N	NA	intronic	.	GBE1	ENSG00000114480
rs142630148	chr1:2457021	-1.30292	N	chr1:2487663	4	intronic	.	PANK4	ENSG00000157881
rs543666556	chr3:187897900	-1.30292	N	chr3:187652724	NA	ncRNA_exonic	.	.	.
rs538058824	chr2:134894897	-1.30292	N	chr2:134991024	NA	intergenic	.	.	.
rs561576967	chr10:18600231	-1.30292	N	chr10:18266410	NA	intronic	.	CACNB2	ENSG00000165995
rs184228061	chr4:174436273	-1.30292	N	N	5	intergenic	.	.	.
rs572140112	chr19:46802153	-1.30292	N	chr19:47100565	NA	intronic	.	HIF3A	ENSG00000124440
rs541875784	chr7:131187217	-1.30292	N	chr7:130742066	NA	UTR3	.	PODXL	ENSG00000128567
rs575726017	chr5:91623423	-1.30292	N	N	NA	intergenic	.	.	.
rs567060008	chr14:32943277	-1.30292	N	N	NA	intronic	.	AKAP6	ENSG00000151320
rs528311169	chr6:36824304	-1.30292	N	chr6:36353934	NA	intronic	.	PPIL1	ENSG00000137168
rs139270588	chr15:75197651	-1.30292	N	chr15:75361539	4	intronic	.	FAM219B	ENSG00000178761
rs554398011	chr9:85873984	-1.30292	N	N	NA	intronic	.	FRMD3	ENSG00000172159
rs11694681	chr2:106045085	-1.30292	N	chr2:106433909	3a	intronic	.	FHL2	ENSG00000115641
rs144590136	chr10:93356835	-1.30292	N	chr10:93650603	4	ncRNA_intronic	.	.	.
rs568457836	chr5:41526796	-1.30292	N	N	NA	intergenic	.	.	.
rs551690020	chr10:112579319	-1.30292	N	N	NA	intronic	.	RBM20	ENSG00000203867
rs4723399	chr7:35273116	-1.30292	Y	N	5	intronic	.	TBX20	ENSG00000164532
rs79120637	chr1:184797539	-1.30292	N	chr1:185067805	4	intronic	.	FAM129A	ENSG00000135842
rs192391927	chr22:17652145	-1.30292	N	chr22:17906176	3a	intergenic	.	.	.
rs145631146	chr17:48241044	-1.30292	N	N	4	intergenic	.	.	.
rs552833167	chr10:61899637	-1.30292	N	N	NA	intronic	.	ANK3	ENSG00000151150
rs189359130	chr6:118879459	-1.30292	N	N	5	intronic	.	CEP85L	ENSG00000111860
rs541036654	chr3:9290199	-1.30292	N	chr3:9511975	NA	intronic	.	SRGAP3	ENSG00000196220
rs542786369	chr22:19419993	-1.30292	N	chr22:19058146	NA	upstream	.	MRPL40	ENSG00000185608
rs78250392	chr8:22258871	-1.30292	N	chr8:22436681	2b	intronic	.	SLC39A14	ENSG00000104635
rs192101713	chr5:172679033	-1.30292	N	chr5:173075213	5	intergenic	.	.	.
rs556930306	chr3:196009306	-1.30292	N	chr3:196501413	NA	intronic	.	PCYT1A	ENSG00000161217
rs534119290	chr5:70884056	-1.30292	N	N	NA	intronic	.	MCCC2	ENSG00000131844
rs566996572	chr4:186662036	-1.30292	N	N	NA	intronic	.	SORBS2	ENSG00000154556
rs116780872	chr3:10051121	-1.30292	N	chr3:10229160	3a	intronic	.	.	.
rs1364492	chr7:136571865	-1.30292	N	N	7	intronic	.	CHRM2	ENSG00000181072
rs373342082	chr9:101758627	-1.30292	N	N	5	intronic	.	COL15A1	ENSG00000204291
rs78891606	chr13:34083869	-1.30292	N	N	2b	intronic	.	.	.
rs146474355	chr20:25177088	-1.30292	N	chr20:25194611	2b	ncRNA_intronic	.	ENTPD6	ENSG00000197586
rs556824568	chr9:101706391	-1.30292	N	N	NA	intronic	.	COL15A1	ENSG00000204291
rs62569223	chr9:71613947	-1.30292	N	N	4	intronic	.	PIP5K1B	ENSG00000107242
rs143631198	chr10:116286414	-1.30292	N	N	4	intronic	.	ABLIM1	ENSG00000099204
rs10281637	chr7:116151338	-1.30292	Y	chr7:116357368	7	intergenic	.	.	.
rs143820453	chr4:186616540	-1.30292	N	N	7	intronic	.	SORBS2	ENSG00000154556
rs73158748	chr7:136625067	-1.30292	N	N	5	ncRNA_intronic	.	CHRM2	ENSG00000181072
rs2834485	chr21:35819014	-1.30292	N	chr21:36312347	5	UTR3	.	KCNE1	ENSG00000180509
rs548835055	chr1:212408254	-1.30292	N	chr1:212558397	NA	ncRNA_intronic	.	.	.
rs7527985	chr1:167621870	-1.30292	N	chr1:167600842	7	intronic	.	RCSD1	ENSG00000198771
rs182549205	chr4:186488542	-1.30292	N	N	3a	intergenic	.	.	.
rs190875233	chr12:2616310	-1.30292	N	chr12:3020644	5	intronic	.	CACNA1C	ENSG00000151067
rs556999288	chr3:123103970	-1.30292	N	chr3:123105721	NA	intronic	.	ADCY5	ENSG00000173175
rs202067504	chr20:36770519	-1.30292	N	chr20:36895860	3a	exonic	synonymous	TGM2	ENSG00000198959
rs570476863	chr1:237430577	-1.30292	N	N	NA	intronic	.	RYR2	ENSG00000198626
rs544110312	chr19:46887726	-1.30292	N	chr19:47100565	NA	intronic	.	PPP5C	ENSG00000011485
rs112342860	chr15:63195058	-1.30292	N	chr15:62830704	2b	intergenic	.	.	.
rs562609392	chr7:150642462	-1.30292	N	chr7:150278589	NA	exonic	synonymous	KCNH2	ENSG00000055118
rs561998879	chr4:25863498	-1.30292	N	chr4:25408838	NA	intronic	.	SEL1L3	ENSG00000091490
rs7729310	chr5:65919364	-1.30292	N	N	7	intronic	.	MAST4	ENSG00000069020
rs587680743	chr1:151118093	-1.30292	N	N	NA	intronic	.	SEMA6C	ENSG00000143434
rs78098844	chr19:10363663	-1.30292	N	chr19:10666450	4	intronic	.	MRPL4	ENSG00000105364
rs2545387	chr5:66388399	-1.30292	N	N	5	intronic	.	MAST4	ENSG00000069020
rs2545386	chr5:66388660	-1.30292	N	N	5	intronic	.	MAST4	ENSG00000069020
rs112621280	chr19:52693204	-1.30292	N	chr19:52314161	4	UTR5	.	.	.
rs78924966	chr2:134877337	-1.30292	N	chr2:134991024	2b	intergenic	.	.	.
rs145177402	chr15:100027304	-1.30292	N	N	4	intergenic	.	.	.
rs6060133	chr20:33558011	-1.30292	N	N	5	intronic	.	.	.
rs140244681	chr11:12015507	-1.30292	N	chr11:12133478	4	intronic	.	DKK3	ENSG00000050165
rs188399145	chr3:123108270	-1.30292	N	chr3:123105721	5	intronic	.	ADCY5	ENSG00000173175
rs188979425	chr22:34173020	-1.30292	N	N	3a	intronic	.	LARGE	ENSG00000133424
rs150044530	chr1:167425492	-1.30292	N	chr1:167600842	4	intronic	.	CD247	ENSG00000198821
rs191223050	chr7:107133569	-1.30292	N	N	7	intronic	.	COG5	ENSG00000164597
rs571944920	chr15:42239541	-1.30292	N	chr15:42266262	NA	intronic	.	EHD4	ENSG00000103966
rs187719338	chr4:65269411	-1.30292	N	N	7	intronic	.	TECRL	ENSG00000205678
rs568883972	chr1:198129326	-1.30292	N	chr1:197814823	NA	intronic	.	NEK7	ENSG00000151414
rs544624219	chr1:206892679	-1.30292	N	chr1:206968955	NA	intronic	.	MAPKAPK2	ENSG00000162889
rs1991798	chr5:150619092	-1.30292	N	chr5:150567017	4	intergenic	.	.	.
rs6060137	chr20:33565480	-1.30292	N	N	2b	exonic	synonymous	MYH7B	ENSG00000078814
rs560949011	chr12:120977973	-1.30292	N	chr12:121194862	NA	intronic	.	RNF10	ENSG00000022840
rs569879151	chr8:98825915	-1.30292	N	N	NA	intronic	.	LAPTM4B	ENSG00000104341
rs563949658	chr18:12373989	-1.30292	N	chr18:12856908	NA	intronic	.	AFG3L2	ENSG00000141385
rs540896696	chr6:45953667	-1.30292	N	chr6:45569863	NA	intronic	.	CLIC5	ENSG00000112782
rs182286961	chr18:12374430	-1.30292	N	chr18:12856908	3a	intronic	.	AFG3L2	ENSG00000141385
rs145500282	chr12:93773332	-1.30292	N	chr12:94144175	4	ncRNA_intronic	.	NUDT4	ENSG00000173598
rs619799	chr18:32670541	-1.30292	N	N	6	intronic	.	MAPRE2	ENSG00000166974
rs558330348	chr12:108959772	-1.30292	N	chr12:108721636	NA	intronic	.	ISCU	ENSG00000136003
rs537604348	chr5:122371577	-1.30292	N	chr5:122093740	NA	intronic	.	PPIC	ENSG00000168938
rs567477411	chr5:140724920	-1.30292	N	chr5:140519166	NA	exonic	synonymous	PCDHGA3	ENSG00000254245
rs552490843	chr18:13662315	-1.30292	N	chr18:13594999	NA	intergenic	.	.	.
rs567477412	chr6:141484594	-1.30292	N	N	NA	intergenic	.	.	.
rs114423469	chr16:58067919	-1.30292	N	N	5	intronic	.	MMP15	ENSG00000102996
rs145314479	chr17:47770080	-1.30292	N	chr17:47488823	5	intergenic	.	.	.
rs543559158	chr13:76404413	-1.30292	N	N	NA	intronic	.	LMO7	ENSG00000136153
rs571580205	chr1:167619475	-1.30292	N	chr1:167600842	NA	intronic	.	RCSD1	ENSG00000198771
rs569687216	chr12:121011467	-1.30292	N	chr12:121194862	NA	intronic	.	RNF10	ENSG00000022840
rs139852692	chr4:174448028	-1.30292	N	N	4	UTR3	.	HAND2	ENSG00000164107
rs566943530	chr10:116279324	-1.30292	N	N	NA	intronic	.	ABLIM1	ENSG00000099204
rs76412502	chr3:12735481	-1.30292	N	chr3:12267780	4	intergenic	.	.	.
rs11723622	chr4:186629847	-1.30292	N	N	2b	intronic	.	SORBS2	ENSG00000154556
rs192496628	chr7:31925554	-1.30292	N	N	6	intronic	.	PDE1C	ENSG00000154678
rs547805135	chr3:106959267	-1.30292	N	chr3:107381651	NA	ncRNA_intronic	.	.	.
rs574794618	chr5:16536601	-1.30292	N	N	NA	intronic	.	FAM134B	ENSG00000154153
rs572163707	chr16:66959125	-1.30292	N	chr16:67377216	NA	intronic	.	RRAD	ENSG00000166592
rs544317249	chr6:3913898	-1.30292	N	N	NA	intergenic	.	.	.
rs529642712	chr2:40574894	-1.30292	N	N	NA	intronic	.	SLC8A1	ENSG00000183023
rs371034459	chr1:65618242	-1.30292	N	chr1:65848034	6	intronic	.	AK4	ENSG00000162433
rs576977951	chr2:46767389	-1.30292	N	N	NA	intergenic	.	.	.
rs184792078	chr10:50504494	-1.30292	N	chr10:50264204	5	ncRNA_exonic	.	.	.
rs192118476	chr2:134890806	-1.30292	N	chr2:134991024	5	intergenic	.	.	.
rs576977957	chr9:14344737	-1.30292	N	chr9:14161670	NA	intronic	.	NFIB	ENSG00000147862
rs554152054	chr3:38621374	-1.30292	N	N	NA	intronic	.	SCN5A	ENSG00000183873
rs188342783	chr10:50508016	-1.30292	N	chr10:50264204	4	intronic	.	C10orf71	ENSG00000177354
rs546771302	chr12:50511316	-1.30292	N	chr12:50599709	NA	intronic	.	COX14	ENSG00000178449
rs570818185	chr8:11538009	-1.30292	N	chr8:11836514	NA	intronic	.	.	.
rs368130223	chr5:138263627	-1.30292	N	N	4	intronic	.	CTNNA1	ENSG00000044115
rs568426566	chr9:38065488	-1.30292	N	chr9:38196117	NA	intronic	.	SHB	ENSG00000107338
rs142489403	chr18:19752967	-1.30292	N	N	4	intronic	.	GATA6	ENSG00000141448
rs185272999	chr10:112417981	-1.30292	N	chr10:111969919	5	intronic	.	RBM20	ENSG00000203867
rs56655652	chr3:16937695	-1.30292	N	chr3:16911330	5	intronic	.	PLCL2	ENSG00000154822
rs574171178	chr8:90994217	-1.30292	N	N	NA	UTR5	.	NBN	ENSG00000104320
rs547134617	chr5:150006427	-1.30292	N	chr5:149875731	NA	intronic	.	SYNPO	ENSG00000171992
rs547551235	chr1:206807775	-1.30292	N	chr1:206968955	NA	intergenic	.	.	.
rs200229249	chr5:139725528	-1.30292	N	N	4	exonic	nonsynonymous	HBEGF	ENSG00000113070
rs116070376	chr1:115794108	-1.30292	N	N	4	intergenic	.	.	.
rs563035788	chr14:73275879	-1.30292	N	chr14:73414316	NA	intronic	.	DPF3	ENSG00000205683
rs181854763	chr6:164530576	-1.30292	N	N	2b	intergenic	.	.	.
rs138356129	chr10:18743188	-1.30292	N	chr10:18266410	5	intronic	.	CACNB2	ENSG00000165995
rs151005360	chr2:201988270	-1.30292	N	chr2:202112471	5	intronic	.	CFLAR	ENSG00000003402
rs7521134	chr1:6657240	-1.30292	Y	N	5	intronic	.	KLHL21	ENSG00000162413
rs73247745	chr12:4387060	-1.30292	N	chr12:4334295	3a	intronic	.	CCND2	ENSG00000118971
rs147692391	chr2:106120132	-1.30292	N	chr2:106433909	7	intergenic	.	.	.
rs117911412	chr12:39788936	-1.30292	N	N	5	intronic	.	KIF21A	ENSG00000139116
rs587598890	chr1:150986508	-1.30292	N	chr1:150595537	NA	intronic	.	PRUNE	ENSG00000143363
rs571689152	chr7:44646203	-1.30292	N	chr7:44811223	NA	UTR5	.	OGDH	ENSG00000105953
rs541115096	chr5:167373115	-1.30292	N	N	NA	intronic	.	TENM2	ENSG00000145934
rs574351224	chr22:26142508	-1.30292	N	N	NA	intronic	.	MYO18B	ENSG00000133454
rs553583600	chr8:97305227	-1.30292	N	N	NA	intronic	.	PTDSS1	ENSG00000156471
rs115856055	chr5:41503988	-1.30292	N	N	5	intronic	.	PLCXD3	ENSG00000182836
rs562642121	chr9:95984776	-1.30292	N	chr9:95684697	NA	intronic	.	WNK2	ENSG00000165238
rs11196411	chr10:115424943	-1.30292	N	chr10:115719472	5	intergenic	.	.	.
rs116550082	chr6:110736706	-1.30292	N	N	2b	exonic	nonsynonymous	DDO	ENSG00000203797
rs542420938	chr10:36187909	-1.30292	N	N	NA	intergenic	.	.	.
rs116588829	chr5:173372212	-1.30292	N	chr5:173075213	7	intronic	.	CPEB4	ENSG00000113742
rs555957168	chr8:126401158	-1.30292	N	chr8:126474356	NA	intergenic	.	.	.
rs587716100	chr3:50326346	-1.30292	N	chr3:50160109	NA	exonic	nonsynonymous	IFRD2	ENSG00000214706
rs562908650	chr2:202303920	-1.30292	N	chr2:202112471	NA	intronic	.	TRAK2	ENSG00000115993
rs549256559	chr18:32626251	-1.30292	N	N	NA	intronic	.	MAPRE2	ENSG00000166974
rs147834147	chr10:33565904	-1.30292	N	N	4	intronic	.	NRP1	ENSG00000099250
rs548885183	chr2:62281082	-1.30292	N	chr2:61781994	NA	intronic	.	COMMD1	ENSG00000173163
rs573848764	chr15:100013884	-1.30292	N	N	NA	intergenic	.	.	.
rs534110757	chr12:19318449	-1.30292	N	N	NA	intronic	.	PLEKHA5	ENSG00000052126
rs564989926	chr18:33962359	-1.30292	N	N	NA	intronic	.	FHOD3	ENSG00000134775
rs374254846	chr22:46636575	-1.30292	N	chr22:46615376	5	UTR3	.	PPARA	ENSG00000186951
rs574183779	chr5:170868751	-1.30292	N	N	NA	intronic	.	FGF18	ENSG00000156427
rs542395649	chr12:114834244	-1.30292	N	N	NA	intronic	.	TBX5	ENSG00000089225
rs11026706	chr11:22646571	-1.30292	N	N	3a	exonic	synonymous	FANCF	ENSG00000183161
rs535783853	chr6:45968575	-1.30292	N	chr6:45569863	NA	intronic	.	CLIC5	ENSG00000112782
rs200995372	chr2:170685730	-1.30292	N	N	7	intronic	.	UBR3	ENSG00000144357
rs541853305	chr22:47043801	-1.30292	N	chr22:46615376	NA	intronic	.	GRAMD4	ENSG00000075240
rs535804495	chr3:16941566	-1.30292	N	chr3:16911330	NA	intronic	.	PLCL2	ENSG00000154822
rs116349123	chr5:66307051	-1.30292	N	N	4	intronic	.	MAST4	ENSG00000069020
rs566900659	chr11:59577894	-1.30292	N	chr11:59826677	NA	intronic	.	MRPL16	ENSG00000166902
rs545685451	chr14:55255467	-1.30292	N	chr14:55744810	NA	intronic	.	SAMD4A	ENSG00000020577
rs10409582	chr19:33158050	-1.30292	N	N	7	intronic	.	ANKRD27	ENSG00000105186
rs185611567	chr5:41375779	-1.30292	N	N	6	intronic	.	PLCXD3	ENSG00000182836
rs140976121	chr10:123912838	-1.30292	N	N	5	intronic	.	TACC2	ENSG00000138162
rs185409927	chr1:20356539	-1.30292	N	chr1:19981023	6	intergenic	.	.	.
rs537452355	chr8:125550021	-1.30292	N	N	NA	intronic	.	TATDN1	ENSG00000147687
rs562465418	chr4:186066034	-1.30292	N	N	NA	exonic	synonymous	SLC25A4	ENSG00000151729
rs139423015	chr12:39836791	-1.30292	N	N	4	UTR5	.	KIF21A	ENSG00000139116
rs559958208	chr19:38867058	-1.30292	N	chr19:38554364	NA	exonic	nonsynonymous	PSMD8	ENSG00000099341
rs148537168	chr14:55039462	-1.30292	N	N	5	intronic	.	SAMD4A	ENSG00000020577
rs536094580	chr15:85966961	-1.30292	N	chr15:86294211	NA	intronic	.	AKAP13	ENSG00000170776
rs183088910	chr6:157751754	-1.30292	N	N	7	intergenic	.	.	.
rs553028790	chr3:25613762	-1.30292	N	chr3:25381636	NA	intronic	.	RARB	ENSG00000077092
rs547732415	chr3:138069405	-1.30292	N	N	NA	intronic	.	MRAS	ENSG00000158186
rs143492613	chr1:214204004	-1.30292	N	chr1:213937382	5	intronic	.	PROX1	ENSG00000117707
rs147351314	chr10:86585047	-1.30292	N	N	5	intergenic	.	.	.
rs538569400	chr7:128474949	-1.30292	N	chr7:128576086	NA	intronic	.	FLNC	ENSG00000128591
rs35305947	chr1:74878368	-1.30292	N	N	7	intronic	.	TNNI3K	ENSG00000116783
rs571047589	chr12:6644080	-1.30292	N	chr12:6499533	NA	intronic	.	GAPDH	ENSG00000111640
rs557021396	chr2:128407684	-1.30292	N	N	NA	intronic	.	LIMS2	ENSG00000072163
rs113545917	chr18:32557988	-1.30292	N	N	4	intronic	.	MAPRE2	ENSG00000166974
rs570108687	chr2:134988315	-1.30292	N	chr2:134991024	NA	intergenic	.	.	.
rs567342756	chr3:64883804	-1.30292	N	chr3:64705365	NA	ncRNA_intronic	.	.	.
rs28365971	chr17:21187683	-1.30292	N	N	2b	upstream	.	.	.
rs529710956	chr4:95469647	-1.30292	N	N	NA	intronic	.	PDLIM5	ENSG00000163110
rs562225665	chr8:58907688	-1.30292	N	N	NA	intronic	.	FAM110B	ENSG00000169122
rs28365975	chr1:184943912	-1.30292	N	chr1:185391167	2b	upstream	.	.	.
rs114071457	chr3:15560715	-1.30292	N	N	7	intronic	.	COLQ	ENSG00000206561
rs10168491	chr2:238772401	-1.30292	N	chr2:238873673	4	intronic	.	RAMP1	ENSG00000132329
rs537767620	chr5:131549865	-1.30292	N	chr5:131705458	NA	intronic	.	P4HA2	ENSG00000072682
rs554090498	chr4:140842160	-1.30292	N	N	NA	intronic	.	MAML3	ENSG00000196782
rs553861945	chr9:14196249	-1.30292	N	chr9:14161670	NA	intronic	.	NFIB	ENSG00000147862
rs182457169	chr10:3138247	-1.30292	N	N	4	intronic	.	PFKP	ENSG00000067057
rs575376331	chr11:16881063	-1.30292	N	chr11:16618307	NA	intronic	.	PLEKHA7	ENSG00000166689
rs574296491	chr16:23144858	-1.30292	N	N	NA	intronic	.	USP31	ENSG00000103404
rs78679952	chr11:126221945	-1.30292	N	chr11:126024042	6	ncRNA_intronic	.	.	.
rs532977059	chr1:85661415	-1.30292	N	N	NA	intronic	.	SYDE2	ENSG00000097096
rs374658345	chr22:34303172	-1.30292	N	N	5	intronic	.	LARGE	ENSG00000133424
rs529241569	chr7:35415140	-1.30292	N	N	NA	ncRNA_exonic	.	.	.
rs555127204	chr1:46496171	-1.30292	N	chr1:46513012	NA	intronic	.	MAST2	ENSG00000086015
rs542207606	chr2:40352453	-1.30292	N	N	NA	ncRNA_intronic	.	SLC8A1	ENSG00000183023
rs551776810	chr4:25916533	-1.30292	N	chr4:26090862	NA	intronic	.	SMIM20	ENSG00000250317
rs563177417	chr6:139577615	-1.30292	N	N	NA	intronic	.	TXLNB	ENSG00000164440
rs565525012	chr22:26153040	-1.30292	N	N	NA	intronic	.	MYO18B	ENSG00000133454
rs190730794	chr12:3318750	-1.30292	N	chr12:3020644	3a	intronic	.	TSPAN9	ENSG00000011105
rs532035871	chr3:64599241	-1.30292	N	chr3:64705365	NA	intronic	.	ADAMTS9	ENSG00000163638
rs369856830	chr10:3142198	-1.30292	N	N	5	intronic	.	PFKP	ENSG00000067057
rs190517177	chr19:2723184	-1.30292	N	chr19:3220857	2b	intergenic	.	.	.
rs548591018	chr9:37993242	-1.30292	N	chr9:38196117	NA	intronic	.	SHB	ENSG00000107338
rs192627459	chr3:119383223	-1.30292	N	chr3:119736594	5	intergenic	.	.	.
rs541043924	chr5:66302501	-1.30292	N	N	NA	intronic	.	MAST4	ENSG00000069020
rs190405204	chr15:89009887	-1.30292	N	N	5	intronic	.	MRPL46	ENSG00000259494
rs576431032	chr2:134935098	-1.30292	N	chr2:134991024	NA	intergenic	.	.	.
rs61936295	chr12:59992874	-1.30292	N	N	5	intronic	.	SLC16A7	ENSG00000118596
rs544880600	chr2:40455537	-1.30292	N	N	NA	ncRNA_intronic	.	SLC8A1	ENSG00000183023
rs143309589	chr18:56213226	-1.30292	N	chr18:56395588	5	intronic	.	ALPK2	ENSG00000198796
rs553670842	chr15:71922796	-1.30292	N	N	NA	intronic	.	THSD4	ENSG00000187720
rs114129776	chr3:187917804	-1.30292	N	chr3:187652724	7	intronic	.	.	.
rs75473928	chr1:236887480	-1.30292	N	N	2c	intronic	.	ACTN2	ENSG00000077522
rs16968882	chr15:77801148	-1.30292	N	chr15:77313571	2b	intergenic	.	.	.
rs542272058	chr1:237260607	-1.30292	N	N	NA	intronic	.	RYR2	ENSG00000198626
rs145210003	chr18:32692218	-1.30292	N	N	7	intronic	.	MAPRE2	ENSG00000166974
rs115255369	chr3:119395345	-1.30292	N	chr3:119736594	5	intronic	.	COX17	ENSG00000138495
rs113148176	chr3:123061390	-1.30292	N	chr3:123105721	5	intronic	.	ADCY5	ENSG00000173175
rs151283235	chr12:95396642	-1.30292	N	N	3a	intronic	.	NDUFA12	ENSG00000184752
rs527578924	chr8:42397387	-1.30292	N	N	NA	UTR5	.	SMIM19	ENSG00000176209
rs7170150	chr15:100027768	-1.30292	N	N	4	intergenic	.	.	.
rs10889010	chr1:57149694	-1.30292	N	chr1:56905524	7	intronic	.	PRKAA2	ENSG00000162409
rs34418510	chr3:69133903	-1.30292	N	N	4	upstream	.	.	.
rs548805251	chr4:108923319	-1.30292	N	N	NA	intronic	.	HADH	ENSG00000138796
rs182531393	chr14:55134900	-1.30292	N	N	7	intronic	.	SAMD4A	ENSG00000020577
rs193198674	chr10:33603633	-1.30292	N	N	5	intronic	.	NRP1	ENSG00000099250
rs560342969	chr15:42249101	-1.30292	N	chr15:42266262	NA	intronic	.	EHD4	ENSG00000103966
rs533197158	chr12:117488850	-1.30292	N	N	NA	intronic	.	TESC	ENSG00000088992
rs117227707	chr8:41523177	-1.30292	N	N	5	intronic	.	ANK1	ENSG00000029534
rs587699399	chr11:111784219	-1.30292	N	chr11:111543916	NA	exonic	nonsynonymous	CRYAB	ENSG00000109846
rs185850615	chr3:25475954	-1.30292	N	chr3:25381636	7	intronic	.	RARB	ENSG00000077092
rs191022088	chr7:23161654	-1.30292	N	chr7:22774437	7	intronic	.	KLHL7	ENSG00000122550
rs139349591	chr3:119357319	-1.30292	N	chr3:119736594	4	intergenic	.	.	.
rs566735400	chr14:105046319	-1.30292	N	chr14:105258892	NA	UTR5	.	C14orf180	ENSG00000184601
rs531635744	chr6:129597790	-1.30292	N	N	NA	intronic	.	LAMA2	ENSG00000196569
rs138647759	chr12:4273409	-1.30292	N	chr12:4334295	5	intergenic	.	.	.
rs369425745	chr12:19312165	-1.30292	N	N	5	intronic	.	PLEKHA5	ENSG00000052126
rs544796407	chr2:135018791	-1.30292	N	chr2:134991024	NA	intronic	.	MGAT5	ENSG00000152127
rs576711127	chr11:2326607	-1.30292	N	chr11:2320013	NA	intronic	.	TSPAN32	ENSG00000064201
rs553145015	chr1:217235530	-1.30292	N	N	NA	intronic	.	ESRRG	ENSG00000196482
rs149312141	chr11:126229226	-1.30292	N	chr11:126024042	4	intronic	.	ST3GAL4	ENSG00000110080
rs545968737	chr3:192206303	-1.30292	N	N	NA	intronic	.	FGF12	ENSG00000114279
rs183721019	chr5:65934545	-1.30292	N	N	5	intronic	.	MAST4	ENSG00000069020
rs537299333	chr3:42142542	-1.30292	N	N	NA	intronic	.	TRAK1	ENSG00000182606
rs117264663	chr9:97713587	-1.30292	N	N	4	intronic	.	C9orf3	ENSG00000148120
rs560732087	chr11:130320668	-1.30292	N	N	NA	intronic	.	ADAMTS15	ENSG00000166106
rs557060772	chr1:214199205	-1.30292	N	chr1:213937382	NA	intronic	.	PROX1	ENSG00000117707
rs564982619	chr1:198125542	-1.30292	N	chr1:197814823	NA	upstream	.	.	.
rs535166396	chr3:140835270	-1.30292	N	chr3:140926791	NA	intronic	.	SPSB4	ENSG00000175093
rs527365786	chr13:75977426	-1.30292	N	N	NA	intronic	.	TBC1D4	ENSG00000136111
rs144398623	chr1:228396733	-1.30292	N	N	5	ncRNA_intronic	.	OBSCN	ENSG00000154358
rs182216588	chr5:126344530	-1.30292	N	chr5:126091428	5	intronic	.	2020-03-03	ENSG00000173926
rs189900139	chr4:23854666	-1.30292	N	N	7	intronic	.	PPARGC1A	ENSG00000109819
rs545627373	chr16:23142528	-1.30292	N	N	NA	intronic	.	USP31	ENSG00000103404
rs1875739	chr3:192355105	-1.30292	N	N	6	intronic	.	FGF12	ENSG00000114279
rs1875738	chr3:192360122	-1.30292	N	N	5	intronic	.	FGF12	ENSG00000114279
rs1875734	chr3:192285237	-1.30292	N	N	5	intronic	.	FGF12	ENSG00000114279
rs1875737	chr3:192360059	-1.30292	N	N	5	intronic	.	FGF12	ENSG00000114279
rs1875736	chr3:192359938	-1.30292	N	N	3a	intronic	.	FGF12	ENSG00000114279
rs573120598	chr3:69906251	-1.30292	N	N	NA	intronic	.	MITF	ENSG00000187098
rs1875730	chr3:192313238	-1.30292	N	N	5	intronic	.	FGF12	ENSG00000114279
rs1875733	chr3:192285180	-1.30292	N	N	5	intronic	.	FGF12	ENSG00000114279
rs1875732	chr3:192313035	-1.30292	N	N	6	intronic	.	FGF12	ENSG00000114279
rs182506736	chr1:111994588	-1.30292	N	N	6	intronic	.	ATP5F1	ENSG00000116459
rs114776236	chr10:116323541	-1.30292	N	N	7	intronic	.	ABLIM1	ENSG00000099204
rs546781264	chr15:57883395	-1.30292	N	N	NA	upstream	.	.	.
rs536121785	chr1:57119394	-1.30292	N	chr1:56905524	NA	intronic	.	PRKAA2	ENSG00000162409
rs140843911	chr12:3254995	-1.30292	N	chr12:3020644	5	intronic	.	TSPAN9	ENSG00000011105
rs542953407	chr14:74960076	-1.30292	N	N	NA	UTR5	.	NPC2	ENSG00000119655
rs111234037	chr5:131557209	-1.30292	N	chr5:131705458	6	intronic	.	P4HA2	ENSG00000072682
rs147338921	chr1:214281576	-1.30292	N	chr1:213937382	3a	intergenic	.	.	.
rs17095322	chr1:74904353	-1.30292	N	N	7	intronic	.	TNNI3K	ENSG00000116783
rs575382795	chr2:128433607	-1.30292	N	N	NA	intronic	.	LIMS2	ENSG00000072163
rs551728826	chr5:41457919	-1.30292	N	N	NA	intronic	.	PLCXD3	ENSG00000182836
rs560048597	chr5:175138048	-1.30292	N	N	NA	intergenic	.	.	.
rs530813649	chr16:46787625	-1.30292	N	N	NA	intronic	.	.	.
rs59417559	chr2:106038043	-1.30292	N	chr2:106433909	6	intronic	.	FHL2	ENSG00000115641
rs185383943	chr4:47787878	-1.30292	N	N	7	intronic	.	CORIN	ENSG00000145244
rs139646004	chr2:63807440	-1.30292	N	N	7	intronic	.	WDPCP	ENSG00000143951
rs567578437	chr1:936786	-1.30292	N	N	NA	intergenic	.	.	.
rs7735238	chr5:167371407	-1.30292	N	N	4	intronic	.	TENM2	ENSG00000145934
rs549729938	chr1:167653151	-1.30292	N	chr1:167600842	NA	exonic	synonymous	RCSD1	ENSG00000198771
rs10436961	chr1:206861935	-1.30292	N	chr1:206968955	5	intronic	.	MAPKAPK2	ENSG00000162889
rs116271371	chr5:16464050	-1.30292	N	N	5	intronic	.	ZNF622	ENSG00000173545
rs529613059	chr3:194198377	-1.30292	N	chr3:194138782	NA	intergenic	.	.	.
rs181006993	chr2:101493436	-1.30292	N	chr2:101778319	7	intronic	.	NPAS2	ENSG00000170485
rs542610332	chr4:186631226	-1.30292	N	N	NA	intronic	.	SORBS2	ENSG00000154556
rs371679717	chr1:170114849	-1.30292	N	chr1:169665632	6	upstream	.	.	.
rs529673276	chr16:19533662	-1.30292	N	chr16:19278625	NA	upstream	.	.	.
rs559605749	chr2:103442713	-1.30292	N	chr2:103394709	NA	intergenic	.	.	.
rs112260974	chr19:16581024	-1.30292	N	chr19:16548375	5	intronic	.	EPS15L1	ENSG00000127527
rs539377283	chr18:33909336	-1.30292	N	N	NA	intronic	.	FHOD3	ENSG00000134775
rs112820058	chr7:32996765	-1.30292	N	N	4	upstream	.	.	.
rs112351383	chr1:184863487	-1.30292	N	chr1:185067805	6	intronic	.	FAM129A	ENSG00000135842
rs559687695	chr15:86124651	-1.30292	N	chr15:86294211	NA	exonic	nonsynonymous	AKAP13	ENSG00000170776
rs72642571	chr14:34504608	-1.30292	N	N	4	intergenic	.	.	.
rs147700164	chr11:45871854	-1.30292	N	N	5	intronic	.	CRY2	ENSG00000121671
rs568631445	chr9:103189967	-1.30292	N	N	NA	intronic	.	MSANTD3	ENSG00000066697
rs145123948	chr2:63815434	-1.30292	N	N	4	UTR5	.	WDPCP	ENSG00000143951
rs534850498	chr14:104604433	-1.30292	N	N	NA	upstream	.	.	.
rs547787170	chr2:40679717	-1.30292	N	N	NA	intronic	.	SLC8A1	ENSG00000183023
rs188275264	chr8:2076053	-1.30292	N	N	3a	intronic	.	MYOM2	ENSG00000036448
rs184865581	chr15:71971958	-1.30292	N	N	4	intronic	.	THSD4	ENSG00000187720
rs528051987	chr13:76361102	-1.30292	N	N	NA	intronic	.	LMO7	ENSG00000136153
rs559022965	chr4:159691715	-1.30292	N	N	NA	intronic	.	FNIP2	ENSG00000052795
rs10084064	chr18:3218295	-1.30292	N	N	2b	intronic	.	MYOM1	ENSG00000101605
rs527685028	chr1:167651625	-1.30292	N	chr1:167600842	NA	intronic	.	RCSD1	ENSG00000198771
rs148681214	chr18:8623178	-1.30292	N	N	7	intronic	.	RAB12	ENSG00000206418
rs537458945	chr8:87527563	-1.30292	N	chr8:87169049	NA	intronic	.	CPNE3	ENSG00000085719
rs147753264	chr10:123874325	-1.30292	N	N	5	intronic	.	TACC2	ENSG00000138162
rs550865814	chr20:25233175	-1.30292	N	chr20:25194611	NA	intronic	.	PYGB	ENSG00000100994
rs542317232	chr18:3180253	-1.30292	N	N	NA	intronic	.	MYOM1	ENSG00000101605
rs537077471	chr5:172694325	-1.30292	N	chr5:173075213	NA	intergenic	.	.	.
rs578035226	chr11:61214323	-1.30292	N	chr11:61398595	NA	downstream	.	SDHAF2	ENSG00000167985
rs146469944	chr17:56031063	-1.30292	N	chr17:56385573	4	intronic	.	CUEDC1	ENSG00000180891
rs146857265	chr3:192263467	-1.30292	N	N	6	intronic	.	FGF12	ENSG00000114279
rs188410165	chr1:170119574	-1.30292	N	chr1:169665632	5	intronic	.	METTL11B	ENSG00000203740
rs530755952	chr2:24163550	-1.30292	N	chr2:24576414	NA	intronic	.	UBXN2A	ENSG00000173960
rs78544848	chr5:156999345	-1.30292	N	chr5:156655015	5	intronic	.	ADAM19	ENSG00000135074
rs75500700	chr3:159600148	-1.30292	N	chr3:159637678	5	intronic	.	IQCJ-SCHIP1	ENSG00000250588
rs369072687	chr10:78196312	-1.30292	N	N	5	intronic	.	C10orf11	ENSG00000148655
rs549478267	chr12:3365836	-1.30292	N	chr12:3020644	NA	intronic	.	TSPAN9	ENSG00000011105
rs572950067	chr1:11998896	-1.30292	N	chr1:12246175	NA	intronic	.	PLOD1	ENSG00000083444
rs535286303	chr5:65936205	-1.30292	N	N	NA	intronic	.	MAST4	ENSG00000069020
rs564268561	chr12:19308374	-1.30292	N	N	NA	intronic	.	PLEKHA5	ENSG00000052126
rs150751331	chr8:9018643	-1.30292	N	N	5	intergenic	.	.	.
rs35899940	chr15:86053697	-1.30292	N	chr15:86294211	6	intronic	.	AKAP13	ENSG00000170776
rs146847314	chr5:41504004	-1.30292	N	N	5	intronic	.	PLCXD3	ENSG00000182836
rs113696998	chr18:34091306	-1.30292	N	N	7	intronic	.	FHOD3	ENSG00000134775
rs556375165	chr10:106092832	-1.30292	N	N	NA	intronic	.	ITPRIP	ENSG00000148841
rs561858364	chr12:68305451	-1.30292	N	chr12:68667462	NA	intergenic	.	.	.
rs543963465	chr7:107119140	-1.30292	N	N	NA	intronic	.	COG5	ENSG00000164597
rs374417647	chr3:49057539	-1.30292	N	chr3:49267435	4	intronic	.	DALRD3	ENSG00000178149
rs561793406	chr16:58426844	-1.30292	N	N	NA	intronic	.	GINS3	ENSG00000181938
rs559797489	chr4:120057626	-1.30292	N	chr4:120264996	NA	intronic	.	MYOZ2	ENSG00000172399
rs185949206	chr7:151368467	-1.30292	N	N	5	intronic	.	PRKAG2	ENSG00000106617
rs185949207	chr12:50216114	-1.30292	N	chr12:50599709	5	intronic	.	NCKAP5L	ENSG00000167566
rs554288825	chr14:55036860	-1.30292	N	N	NA	intronic	.	SAMD4A	ENSG00000020577
rs577269162	chr6:41034128	-1.30292	N	chr6:41054262	NA	downstream	.	.	.
rs551737162	chr5:156988766	-1.30292	N	chr5:156655015	NA	intronic	.	ADAM19	ENSG00000135074
rs530669647	chr10:76984744	-1.30292	N	chr10:76491047	NA	intronic	.	VDAC2	ENSG00000165637
rs570470448	chr1:94884098	-1.30292	N	N	NA	exonic	synonymous	ABCD3	ENSG00000117528
rs11638621	chr15:42228226	-1.30292	Y	chr15:42266262	1b	intronic	.	EHD4	ENSG00000103966
rs138826239	chr12:574249	-1.30292	N	chr12:711662	5	intronic	.	B4GALNT3	ENSG00000139044
rs555210260	chr12:3389043	-1.30292	N	chr12:3020644	NA	intronic	.	TSPAN9	ENSG00000011105
rs560176569	chr3:42100900	-1.30292	N	N	NA	intergenic	.	.	.
rs560750628	chr4:52903916	-1.30292	N	N	NA	intronic	.	SGCB	ENSG00000163069
rs374147800	chr17:41131261	-1.30292	N	chr17:41172481	5	exonic	nonsynonymous	PTGES3L	ENSG00000267060
rs150992163	chr17:48193407	-1.30292	N	N	5	exonic	nonsynonymous	SAMD14	ENSG00000167100
rs555176550	chr5:111656396	-1.30292	N	N	NA	intronic	.	EPB41L4A	ENSG00000129595
rs114121352	chr1:26392345	-1.30292	N	chr1:26834960	6	intronic	.	TRIM63	ENSG00000158022
rs530130520	chr2:106014011	-1.30292	N	chr2:106433909	NA	intronic	.	FHL2	ENSG00000115641
rs566356271	chr1:46381736	-1.30292	N	chr1:46513012	NA	intronic	.	MAST2	ENSG00000086015
rs190463973	chr2:192705722	-1.30292	N	chr2:192522423	5	intronic	.	SDPR	ENSG00000168497
rs192968063	chr11:12008251	-1.30292	N	chr11:12133478	7	intronic	.	DKK3	ENSG00000050165
rs193268910	chr19:575909	-1.30292	N	chr19:836144	5	intronic	.	BSG	ENSG00000172270
rs369194677	chr17:77016749	-1.30292	N	N	4	ncRNA_intronic	.	.	.
rs566264812	chr14:23910560	-1.30292	N	chr14:23755598	NA	intergenic	.	.	.
rs138208229	chr14:73335274	-1.30292	N	chr14:73414316	5	intronic	.	DPF3	ENSG00000205683
rs538842244	chr2:88380663	-1.30292	N	N	NA	intronic	.	SMYD1	ENSG00000115593
rs533347362	chr13:31774022	-1.30292	N	N	NA	upstream	.	.	.
rs571925491	chr16:4288026	-1.30292	N	chr16:4476089	NA	intronic	.	SRL	ENSG00000185739
rs17522436	chr18:25578005	-1.30292	N	N	6	intronic	.	CDH2	ENSG00000170558
rs368890505	chr15:92685236	-1.30292	N	N	5	intronic	.	SLCO3A1	ENSG00000176463
rs28667820	chr4:169434232	-1.30292	N	N	6	intronic	.	PALLD	ENSG00000129116
rs546827269	chr12:3319173	-1.30292	N	chr12:3020644	NA	intronic	.	TSPAN9	ENSG00000011105
rs79786453	chr9:112507101	-1.30292	N	chr9:112722330	5	intronic	.	PALM2	ENSG00000243444
rs143441385	chr9:533655	-1.30292	N	chr9:288414	7	intronic	.	KANK1	ENSG00000107104
rs569910264	chr16:4283740	-1.30292	N	chr16:4476089	NA	intronic	.	SRL	ENSG00000185739
rs575907535	chr16:4288166	-1.30292	N	chr16:4476089	NA	intronic	.	SRL	ENSG00000185739
rs185738725	chr1:57126790	-1.30292	N	chr1:56905524	6	intronic	.	PRKAA2	ENSG00000162409
rs532879779	chr2:134901109	-1.30292	N	chr2:134991024	NA	intergenic	.	.	.
rs17698831	chr10:103656466	-1.30292	N	N	3a	intronic	.	C10orf76	ENSG00000120029
rs574825550	chr3:25512352	-1.30292	N	chr3:25381636	NA	intronic	.	RARB	ENSG00000077092
rs150690658	chr9:100278168	-1.30292	N	N	5	intronic	.	TMOD1	ENSG00000136842
rs549672882	chr6:4358899	-1.30292	N	N	NA	intergenic	.	.	.
rs75415238	chr6:41032799	-1.30292	N	chr6:41054262	4	downstream	.	.	.
rs529353613	chr4:186653681	-1.30292	N	N	NA	intronic	.	SORBS2	ENSG00000154556
rs570056683	chr4:95457049	-1.30292	N	N	NA	intronic	.	PDLIM5	ENSG00000163110
rs73079799	chr5:41487257	-1.30292	N	N	7	intronic	.	PLCXD3	ENSG00000182836
rs540356751	chr14:94438576	-1.30292	N	chr14:94008080	NA	intronic	.	ASB2	ENSG00000100628
rs551321442	chr4:152595182	-1.30292	N	chr4:152342190	NA	intronic	.	PET112	ENSG00000059691
rs571671663	chr12:72150984	-1.30292	N	chr12:72179446	NA	intronic	.	RAB21	ENSG00000080371
rs189391145	chr2:103418967	-1.30292	N	chr2:103394709	4	intronic	.	TMEM182	ENSG00000170417
rs574998927	chr5:16470177	-1.30292	N	N	NA	intergenic	.	.	.
rs533861096	chr1:74876887	-1.30292	N	N	NA	intronic	.	TNNI3K	ENSG00000116783
rs188483063	chr19:40561907	-1.30292	N	chr19:40223579	4	intronic	.	ZNF780B	ENSG00000128000
rs190659550	chr5:148541831	-1.30292	N	chr5:148198999	7	intronic	.	ABLIM3	ENSG00000173210
rs557407126	chr7:31929568	-1.30292	N	N	NA	intronic	.	PDE1C	ENSG00000154678
rs564312671	chr5:172695474	-1.30292	N	chr5:173075213	NA	intergenic	.	.	.
rs182227815	chr22:46542948	-1.30292	N	chr22:46615376	5	intergenic	.	.	.
rs548848985	chr8:11578612	-1.30292	N	chr8:11836514	NA	intronic	.	GATA4	ENSG00000136574
rs538628992	chr2:159920116	-1.30292	N	chr2:160345024	NA	intronic	.	TANC1	ENSG00000115183
rs193189973	chr1:206870104	-1.30292	N	chr1:206968955	7	intronic	.	MAPKAPK2	ENSG00000162889
rs116581827	chr10:77160589	-1.30292	N	N	4	intronic	.	ZNF503	ENSG00000165655
rs532368299	chr5:155756341	-1.30292	N	N	NA	intronic	.	SGCD	ENSG00000170624
rs535264699	chr15:78463698	-1.30292	N	N	NA	UTR3	.	ACSBG1	ENSG00000103740
rs563575726	chr5:175101226	-1.30292	N	N	NA	intronic	.	HRH2	ENSG00000113749
rs185326800	chr5:156961421	-1.30292	N	chr5:156655015	7	intronic	.	ADAM19	ENSG00000135074
rs141314399	chr14:75351075	-1.30292	N	N	5	intronic	.	DLST	ENSG00000119689
rs570173720	chr6:141734396	-1.30292	N	N	NA	intergenic	.	.	.
rs547193453	chr2:105984504	-1.30292	N	chr2:106433909	NA	intronic	.	FHL2	ENSG00000115641
rs78410486	chr18:34021468	-1.30292	N	N	5	intronic	.	FHOD3	ENSG00000134775
rs200964053	chr21:35286714	-1.30292	N	N	4	intronic	.	ATP5O	ENSG00000241837
rs556775539	chr10:18468701	-1.30292	N	chr10:18266410	NA	intronic	.	CACNB2	ENSG00000165995
rs559577262	chr5:41429386	-1.30292	N	N	NA	intronic	.	PLCXD3	ENSG00000182836
rs115274673	chr22:34232318	-1.30292	N	N	6	intronic	.	LARGE	ENSG00000133424
rs188351387	chr3:38685896	-1.30292	N	N	5	intronic	.	SCN5A	ENSG00000183873
rs67457811	chr1:232762064	-1.30292	N	N	5	intergenic	.	.	.
rs538757895	chr2:159991291	-1.30292	N	chr2:160345024	NA	intronic	.	TANC1	ENSG00000115183
rs537607860	chr1:28573082	-1.30292	N	chr1:28216736	NA	intergenic	.	.	.
rs568965145	chr22:19394343	-1.30292	N	chr22:19058146	NA	intronic	.	HIRA	ENSG00000100084
rs549833334	chr3:12699262	-1.30292	N	chr3:12267780	NA	intronic	.	RAF1	ENSG00000132155
rs568000231	chr9:13569184	-1.30292	N	chr9:13676533	NA	intergenic	.	.	.
rs570123722	chr5:102133512	-1.30292	N	chr5:102118385	NA	intergenic	.	.	.
rs184740746	chr3:54157294	-1.30292	N	N	2b	intronic	.	CACNA2D3	ENSG00000157445
rs12648710	chr4:23934338	-1.30292	N	N	7	intergenic	.	.	.
rs534923333	chr4:174453429	-1.30292	N	N	NA	ncRNA_intronic	.	.	.
rs532428525	chr2:169500425	-1.30292	N	chr2:169707552	NA	intronic	.	CERS6	ENSG00000172292
rs185337195	chr18:25740114	-1.30292	N	N	5	intronic	.	CDH2	ENSG00000170558
rs563252484	chr2:33824828	-1.30292	N	N	NA	upstream	.	.	.
rs570717928	chr2:179719864	-1.30292	N	N	NA	intronic	.	CCDC141	ENSG00000163492
rs561997899	chr1:201351311	-1.30292	N	N	NA	intronic	.	LAD1	ENSG00000159166
rs538513669	chr9:112575679	-1.30292	N	chr9:112722330	NA	intronic	.	PALM2-AKAP2	ENSG00000157654
rs528561370	chr14:73332178	-1.30292	N	chr14:73414316	NA	intronic	.	DPF3	ENSG00000205683
rs543440851	chr8:107779089	-1.30292	N	N	NA	intronic	.	ABRA	ENSG00000174429
rs542009006	chr4:186601186	-1.30292	N	N	NA	intronic	.	SORBS2	ENSG00000154556
rs543440853	chr9:20685525	-1.30292	N	N	NA	intronic	.	FOCAD	ENSG00000188352
rs149264440	chr18:25756774	-1.30292	N	N	5	intronic	.	CDH2	ENSG00000170558
rs190075167	chr3:159600918	-1.30292	N	chr3:159637678	3a	intronic	.	IQCJ-SCHIP1	ENSG00000250588
rs185538264	chr9:38046696	-1.30292	N	chr9:38196117	4	intronic	.	SHB	ENSG00000107338
rs542609139	chr22:34053524	-1.30292	N	N	NA	intronic	.	LARGE	ENSG00000133424
rs569208800	chr15:71968779	-1.30292	N	N	NA	intronic	.	THSD4	ENSG00000187720
rs539634173	chr9:97780584	-1.30292	N	chr9:98243868	NA	intronic	.	C9orf3	ENSG00000148120
rs545957963	chr15:44164361	-1.30292	N	chr15:44027885	NA	UTR3	.	FRMD5	ENSG00000171877
rs535837509	chr16:83933247	-1.30292	N	N	NA	exonic	synonymous	MLYCD	ENSG00000103150
rs182969449	chr6:140399401	-1.30292	N	N	5	ncRNA_intronic	.	.	.
rs183215373	chr6:13485173	-1.30292	N	N	4	intronic	.	GFOD1	ENSG00000145990
rs564505058	chr3:159485684	-1.30292	N	chr3:159637678	NA	ncRNA_intronic	.	IQCJ-SCHIP1	ENSG00000250588
rs111871778	chr6:10720408	-1.30292	N	chr6:10526373	3a	intergenic	.	.	.
rs144113145	chr12:94251143	-1.30292	N	chr12:94536803	4	intergenic	.	.	.
rs574844492	chr4:108915739	-1.30292	N	N	NA	intronic	.	HADH	ENSG00000138796
rs147145485	chr18:33968293	-1.30292	N	N	5	intronic	.	FHOD3	ENSG00000134775
rs72748544	chr9:97646864	-1.30292	N	N	4	intronic	.	C9orf3	ENSG00000148120
rs72748546	chr9:97647494	-1.30292	N	N	7	intronic	.	C9orf3	ENSG00000148120
rs186412713	chr7:80272824	-1.30292	N	N	3a	intronic	.	CD36	ENSG00000135218
rs72748540	chr9:97645198	-1.30292	N	N	6	intronic	.	C9orf3	ENSG00000148120
rs73537900	chr8:11586438	-1.30292	N	chr8:11836514	7	intronic	.	GATA4	ENSG00000136574
rs72748542	chr9:97646788	-1.30292	N	N	4	intronic	.	C9orf3	ENSG00000148120
rs17840762	chr9:128003987	-1.30292	N	N	4	upstream	.	.	.
rs574031984	chr5:16539192	-1.30292	N	N	NA	intronic	.	FAM134B	ENSG00000154153
rs72748548	chr9:97648121	-1.30292	N	N	7	intronic	.	C9orf3	ENSG00000148120
rs541121678	chr15:89630485	-1.30292	N	N	NA	upstream	.	.	.
rs191222976	chr7:142963051	-1.30292	N	chr7:143081942	7	intronic	.	GSTK1	ENSG00000197448
rs77233189	chr8:135790763	-1.30292	N	chr8:135747967	3a	intergenic	.	.	.
rs367787181	chr15:100012181	-1.30292	N	N	6	intergenic	.	.	.
rs532177372	chr9:37904077	-1.30292	N	chr9:38196117	NA	UTR5	.	SLC25A51	ENSG00000122696
rs577359105	chr18:33905417	-1.30292	N	N	NA	intronic	.	FHOD3	ENSG00000134775
rs9841023	chr3:38687649	-1.30292	N	N	5	intronic	.	SCN5A	ENSG00000183873
rs544005475	chr10:89988517	-1.30292	N	chr10:89681458	NA	intergenic	.	.	.
rs546249813	chr3:37069038	-1.30292	N	N	NA	intronic	.	MLH1	ENSG00000076242
rs151253368	chr4:41614895	-1.30292	N	chr4:41371698	4	UTR5	.	LIMCH1	ENSG00000064042
rs74586687	chr15:89634292	-1.30292	N	N	4	intronic	.	ABHD2	ENSG00000140526
rs187385610	chr22:39632832	-1.30292	N	chr22:39840130	4	intronic	.	PDGFB	ENSG00000100311
rs3773837	chr3:140675313	-1.30292	N	chr3:140926791	5	intronic	.	SLC25A36	ENSG00000114120
rs58535886	chr4:23875950	-1.30292	N	N	4	intronic	.	PPARGC1A	ENSG00000109819
rs62204504	chr20:42795048	-1.30292	N	chr20:42660286	4	intronic	.	JPH2	ENSG00000149596
rs574116191	chr12:2085008	-1.30292	N	N	NA	intronic	.	DCP1B	ENSG00000151065
rs554249697	chr1:100137139	-1.30292	N	N	NA	intronic	.	PALMD	ENSG00000099260
rs3773838	chr3:140675164	-1.30292	N	chr3:140926791	5	intronic	.	SLC25A36	ENSG00000114120
rs72720270	chr8:134548867	-1.30292	N	chr8:134103953	5	intronic	.	ST3GAL1	ENSG00000008513
rs185567900	chr6:13576110	-1.30292	N	N	5	intronic	.	SIRT5	ENSG00000124523
rs72720272	chr8:134554015	-1.30292	N	chr8:134103953	5	intronic	.	ST3GAL1	ENSG00000008513
rs547325324	chr4:152595079	-1.30292	N	chr4:152342190	NA	intronic	.	PET112	ENSG00000059691
rs150087002	chr17:17841312	-1.30292	N	chr17:17707105	7	intronic	.	TOM1L2	ENSG00000175662
rs537008635	chr1:65614272	-1.30292	N	chr1:65848034	NA	intronic	.	AK4	ENSG00000162433
rs61117377	chr22:24107801	-1.30292	Y	chr22:24247310	3a	intronic	.	C22orf15	ENSG00000169314
rs143006151	chr3:128104157	-1.30292	N	chr3:128381270	2b	intronic	.	EEFSEC	ENSG00000132394
rs142439342	chr3:158293358	-1.30292	N	N	5	intronic	.	MLF1	ENSG00000178053
rs532325427	chr15:64207717	-1.30292	N	chr15:64672002	NA	intronic	.	DAPK2	ENSG00000035664
rs146690765	chr15:100012704	-1.30292	N	N	2b	intergenic	.	.	.
rs565411231	chr15:92366443	-1.30292	N	N	NA	intergenic	.	.	.
rs189500935	chr6:36821442	-1.30292	N	chr6:36353934	4	intergenic	.	.	.
rs530905573	chr13:43633566	-1.30292	N	N	NA	intronic	.	DNAJC15	ENSG00000120675
rs189692337	chr3:192165228	-1.30292	N	N	6	intronic	.	FGF12	ENSG00000114279
rs62204508	chr20:42802852	-1.30292	N	chr20:42660286	7	intronic	.	JPH2	ENSG00000149596
rs566835960	chr13:24462112	-1.30292	N	N	NA	intronic	.	MIPEP	ENSG00000027001
rs189676602	chr3:69810971	-1.30292	N	N	5	intronic	.	MITF	ENSG00000187098
rs185965903	chr10:61998517	-1.30292	N	N	4	intronic	.	ANK3	ENSG00000151150
rs559373499	chr8:22859659	-1.30292	N	chr8:22436681	NA	intronic	.	RHOBTB2	ENSG00000008853
rs533077027	chr2:106000966	-1.30292	N	chr2:106433909	NA	intronic	.	FHL2	ENSG00000115641
rs549137160	chr19:16546850	-1.30292	N	chr19:16548375	NA	intronic	.	EPS15L1	ENSG00000127527
rs539116671	chr3:123138098	-1.30292	N	chr3:123105721	NA	intronic	.	ADCY5	ENSG00000173175
rs550941675	chr2:88380481	-1.30292	N	N	NA	intronic	.	SMYD1	ENSG00000115593
rs13315458	chr3:42077349	-1.30292	N	N	4	intergenic	.	.	.
rs190806853	chr6:118874679	-1.30292	N	N	6	intronic	.	CEP85L	ENSG00000111860
rs568445526	chr5:221180	-1.30292	N	N	NA	intronic	.	SDHA	ENSG00000073578
rs577634939	chr14:55249770	-1.30292	N	chr14:55744810	NA	intronic	.	SAMD4A	ENSG00000020577
rs570125182	chr3:40351728	-1.30292	N	N	NA	intronic	.	EIF1B	ENSG00000114784
rs115661854	chr1:11918149	-1.30292	N	chr1:12246175	5	intronic	.	NPPB	ENSG00000120937
rs574505513	chr14:33072054	-1.30292	N	N	NA	intronic	.	AKAP6	ENSG00000151320
rs146544000	chr1:180531237	-1.30292	N	chr1:180905694	7	ncRNA_intronic	.	.	.
rs559850796	chr3:25496766	-1.30292	N	chr3:25381636	NA	intronic	.	RARB	ENSG00000077092
rs17840761	chr9:128003979	-1.30292	Y	N	4	upstream	.	.	.
rs184292531	chr14:94438933	-1.30292	N	chr14:94008080	4	intronic	.	ASB2	ENSG00000100628
rs561965802	chr2:101429362	-1.30292	N	chr2:101778319	NA	intergenic	.	.	.
rs557398657	chr22:34199867	-1.30292	N	N	NA	intronic	.	LARGE	ENSG00000133424
rs369736212	chr18:3158393	-1.30292	N	N	7	intronic	.	MYOM1	ENSG00000101605
rs9656245	chr7:116590012	-1.30292	N	chr7:116357368	2b	intergenic	.	.	.
rs564891820	chr6:45925802	-1.30292	N	chr6:45569863	NA	intronic	.	CLIC5	ENSG00000112782
rs556160786	chr2:169586379	-1.30292	N	chr2:169707552	NA	intronic	.	CERS6	ENSG00000172292
rs182374839	chr14:34410140	-1.30292	N	N	4	intronic	.	EGLN3	ENSG00000129521
rs185560487	chr14:23909142	-1.30292	N	chr14:23755598	5	intergenic	.	.	.
rs188298108	chr3:192356986	-1.30292	N	N	5	intronic	.	FGF12	ENSG00000114279
rs541924435	chr2:73050967	-1.30292	N	N	NA	intronic	.	EXOC6B	ENSG00000144036
rs186108763	chr22:43096493	-1.30292	N	chr22:43549739	4	intronic	.	.	.
rs67198149	chr4:141948050	-1.30292	N	N	7	intronic	.	RNF150	ENSG00000170153
rs547210685	chr22:43097660	-1.30292	N	chr22:43549739	NA	intronic	.	.	.
rs559691490	chr2:106135782	-1.30292	N	chr2:106433909	NA	intergenic	.	.	.
rs559691492	chr5:136958540	-1.30292	N	N	NA	intronic	.	KLHL3	ENSG00000146021
rs148022683	chr22:46976463	-1.30292	N	chr22:46615376	2b	intergenic	.	.	.
rs536264463	chr4:100599780	-1.30292	N	N	NA	intergenic	.	.	.
rs181492560	chr6:13580431	-1.30292	N	N	5	intronic	.	SIRT5	ENSG00000124523
rs552089357	chr5:154860964	-1.30292	N	N	NA	intergenic	.	.	.
rs553656845	chr5:91635360	-1.30292	N	N	NA	intergenic	.	.	.
rs371816737	chr5:78810301	-1.30292	N	N	4	upstream	.	.	.
rs137936963	chr6:5501873	-1.30292	N	N	6	intronic	.	FARS2	ENSG00000145982
rs569316772	chr14:104549629	-1.30292	N	N	NA	intergenic	.	.	.
rs547893120	chr22:34053284	-1.30292	N	N	NA	intronic	.	LARGE	ENSG00000133424
rs79740164	chr3:25556434	-1.30292	N	chr3:25381636	6	intronic	.	RARB	ENSG00000077092
rs547128376	chr1:232643462	-1.30292	N	N	NA	intronic	.	SIPA1L2	ENSG00000116991
rs546719538	chr3:119364289	-1.30292	N	chr3:119736594	NA	intronic	.	POPDC2	ENSG00000121577
rs552792585	chr2:9614151	-1.30292	N	N	NA	upstream;downstream	.	.	.
rs565668493	chr3:66460662	-1.30292	N	N	NA	exonic	nonsynonymous	LRIG1	ENSG00000144749
rs150913892	chr12:21922591	-1.30292	N	N	7	intronic	.	KCNJ8	ENSG00000121361
rs191082424	chr6:129206349	-1.30292	N	N	7	intronic	.	LAMA2	ENSG00000196569
rs532337328	chr3:192315848	-1.30292	N	N	NA	intronic	.	FGF12	ENSG00000114279
rs559918959	chr4:159708474	-1.30292	N	N	NA	intronic	.	FNIP2	ENSG00000052795
rs143538632	chr14:33070403	-1.30292	N	N	3a	intronic	.	AKAP6	ENSG00000151320
rs576949912	chr1:151882805	-1.30292	N	N	NA	upstream	.	.	.
rs192841291	chr12:21803881	-1.30292	N	N	3a	intronic	.	LDHB	ENSG00000111716
rs550531725	chr4:47749693	-1.30292	N	N	NA	intronic	.	CORIN	ENSG00000145244
rs181157321	chr5:41511892	-1.30292	N	N	7	intergenic	.	.	.
rs538241325	chr1:9649602	-1.30292	N	chr1:9713500	NA	intronic	.	TMEM201	ENSG00000188807
rs534778295	chr6:4358427	-1.30292	N	N	NA	intergenic	.	.	.
rs75464621	chr10:112500074	-1.30292	N	N	4	intronic	.	RBM20	ENSG00000203867
rs191314147	chr20:42774528	-1.30292	N	chr20:42660286	5	intronic	.	JPH2	ENSG00000149596
rs587601927	chr6:157748274	-1.30292	N	N	NA	intergenic	.	.	.
rs571820693	chr12:573569	-1.30292	N	chr12:711662	NA	intronic	.	B4GALNT3	ENSG00000139044
rs571570150	chr9:115142144	-1.30292	N	chr9:114657707	NA	upstream	.	.	.
rs188455182	chr18:19768647	-1.30292	N	N	5	intronic	.	GATA6	ENSG00000141448
rs530399121	chr5:78782724	-1.30292	N	N	NA	intronic	.	HOMER1	ENSG00000152413
rs186473528	chr15:63221659	-1.30292	N	chr15:62830704	4	intergenic	.	.	.
rs188554358	chr16:58460507	-1.30292	N	N	5	intergenic	.	.	.
rs541358611	chr5:66264937	-1.30292	N	N	NA	intronic	.	MAST4	ENSG00000069020
rs568679744	chr3:178387384	-1.30292	N	N	NA	ncRNA_intronic	.	KCNMB2	ENSG00000197584
rs193025461	chr2:106104044	-1.30292	N	chr2:106433909	2b	intergenic	.	.	.
rs539297339	chr12:21926600	-1.30292	N	N	NA	UTR5	.	KCNJ8	ENSG00000121361
rs45491593	chr20:36780544	-1.30292	N	chr20:36895860	3a	intronic	.	TGM2	ENSG00000198959
rs184427839	chr13:30006046	-1.30292	N	N	7	intronic	.	MTUS2	ENSG00000132938
rs75178035	chr6:123958055	-1.30292	N	N	5	UTR5	.	TRDN	ENSG00000186439
rs147550123	chr3:39229145	-1.30292	N	chr3:39307162	4	exonic	nonsynonymous	XIRP1	ENSG00000168334
rs187284340	chr18:3197924	-1.30292	N	N	7	intronic	.	MYOM1	ENSG00000101605
rs547818342	chr3:17085974	-1.30292	N	chr3:16911330	NA	intronic	.	PLCL2	ENSG00000154822
rs78728383	chr9:116308070	-1.30292	N	chr9:116085822	7	intronic	.	RGS3	ENSG00000138835
rs149191632	chr12:2087914	-1.30292	N	N	5	intronic	.	DCP1B	ENSG00000151065
rs183792722	chr14:34407915	-1.30292	N	N	4	intronic	.	EGLN3	ENSG00000129521
rs191135892	chr8:52324066	-1.30292	N	N	5	intronic	.	PXDNL	ENSG00000147485
rs148528673	chr3:42133045	-1.30292	N	N	4	exonic	synonymous	TRAK1	ENSG00000182606
rs576978737	chr4:3533085	-1.30292	N	chr4:3148276	NA	intronic	.	LRPAP1	ENSG00000163956
rs114514927	chr9:71650915	-1.30292	N	N	2b	intronic	.	FXN	ENSG00000165060
rs186285421	chr11:130346215	-1.30292	N	N	5	UTR3	.	ADAMTS15	ENSG00000166106
rs557219458	chr2:220502647	-1.30292	N	chr2:220049128	NA	intronic	.	SLC4A3	ENSG00000114923
rs546209218	chr5:41264513	-1.30292	N	N	NA	intergenic	.	.	.
rs567656169	chr22:46636805	-1.30292	N	chr22:46615376	NA	UTR3	.	PPARA	ENSG00000186951
rs529930226	chr10:69429379	-1.30292	N	chr10:69559409	NA	intronic	.	CTNNA3	ENSG00000183230
rs571090755	chr8:11546733	-1.30292	N	chr8:11836514	NA	intronic	.	.	.
rs559432267	chr2:238796379	-1.30292	N	chr2:238873673	NA	intronic	.	RAMP1	ENSG00000132329
rs6898921	chr5:195744	-1.30292	N	N	3a	downstream	.	.	.
rs77490970	chr9:14201872	-1.30292	N	chr9:14161670	7	intronic	.	NFIB	ENSG00000147862
rs567060633	chr1:46483909	-1.30292	N	chr1:46513012	NA	intronic	.	MAST2	ENSG00000086015
rs1058261	chr2:220285309	-1.30292	Y	chr2:220049128	5	exonic	synonymous	DES	ENSG00000175084
rs536229489	chr1:237214626	-1.30292	N	N	NA	intronic	.	RYR2	ENSG00000198626
rs535537812	chr4:75909010	-1.30292	N	N	NA	intronic	.	PARM1	ENSG00000169116
rs186382151	chr2:64075046	-1.30292	N	N	4	intronic	.	UGP2	ENSG00000169764
rs78250805	chr10:121015795	-1.30292	N	N	5	intronic	.	GRK5	ENSG00000198873
rs7761601	chr6:139572420	-1.30292	N	N	5	intronic	.	TXLNB	ENSG00000164440
rs146459492	chr1:173444406	-1.30292	N	chr1:173231898	4	ncRNA_intronic	.	.	.
rs150020580	chr17:55175896	-1.30292	N	chr17:55463857	5	intronic	.	AKAP1	ENSG00000121057
rs543917988	chr15:73681991	-1.30292	N	N	NA	intergenic	.	.	.
rs569220597	chr7:562431	-1.30292	N	N	NA	ncRNA_exonic	.	.	.
rs192354626	chr14:23911982	-1.30292	N	chr14:23755598	2b	intergenic	.	.	.
rs369802803	chr12:112375776	-1.30292	N	chr12:112212874	7	intronic	.	TMEM116	ENSG00000198270
rs562213924	chr19:15236657	-1.30292	N	N	NA	upstream	.	.	.
rs538742356	chr4:159749680	-1.30292	N	N	NA	intronic	.	FNIP2	ENSG00000052795
rs73803643	chr4:24198706	-1.30292	N	N	6	intergenic	.	.	.
rs556252459	chr12:10364849	-1.30292	N	chr12:9899050	NA	upstream	.	.	.
rs6697961	chr1:236874978	-1.30292	N	N	6	intronic	.	ACTN2	ENSG00000077522
rs545234640	chr2:135039641	-1.30292	N	chr2:134991024	NA	intronic	.	MGAT5	ENSG00000152127
rs372381064	chr7:101593759	-1.30292	N	chr7:101880795	3b	intronic	.	CUX1	ENSG00000257923
rs574748828	chr20:42803491	-1.30292	N	chr20:42660286	NA	intronic	.	JPH2	ENSG00000149596
rs555835786	chr1:198132225	-1.30292	N	chr1:197814823	NA	intronic	.	NEK7	ENSG00000151414
rs529151219	chr19:2428309	-1.30292	N	chr19:2127272	NA	UTR3	.	LMNB2	ENSG00000176619
rs553516153	chr7:27702246	-1.30292	N	N	NA	intronic	.	HIBADH	ENSG00000106049
rs75181973	chr3:4911568	-1.30292	N	N	5	intergenic	.	.	.
rs535100519	chr9:139608830	-1.30292	N	chr9:139934107	NA	intronic	.	FAM69B	ENSG00000165716
rs146287560	chr6:123951794	-1.30292	N	N	7	intronic	.	TRDN	ENSG00000186439
rs117360882	chr13:76371681	-1.30292	N	N	5	intronic	.	LMO7	ENSG00000136153
rs563375754	chr22:46543312	-1.30292	N	chr22:46615376	NA	intergenic	.	.	.
rs544628744	chr18:3201101	-1.30292	N	N	NA	intronic	.	MYOM1	ENSG00000101605
rs183893050	chr12:110744134	-1.30292	N	chr12:111133088	7	intronic	.	ATP2A2	ENSG00000174437
rs544703148	chr4:23930791	-1.30292	N	N	NA	intergenic	.	.	.
rs184623849	chr13:32633882	-1.30292	N	N	4	intronic	.	FRY	ENSG00000073910
rs570108544	chr15:63375343	-1.30292	N	chr15:63791228	NA	intergenic	.	.	.
rs144991032	chr2:26475948	-1.30292	N	N	5	intronic	.	HADHB	ENSG00000138029
rs571525646	chr8:17178933	-1.30292	N	N	NA	intronic	.	MTMR7	ENSG00000003987
rs548124835	chr5:70882579	-1.30292	N	N	NA	upstream	.	.	.
rs185785558	chr10:62333755	-1.30292	N	N	7	intronic	.	ANK3	ENSG00000151150
rs145282346	chr17:15192785	-1.30292	N	N	4	intergenic	.	.	.
rs552043229	chr8:87521496	-1.30292	N	chr8:87169049	NA	upstream	.	.	.
rs371364095	chr1:94884043	-1.30292	N	N	4	exonic	synonymous	ABCD3	ENSG00000117528
rs186234575	chr1:236896698	-1.30292	N	N	5	intronic	.	ACTN2	ENSG00000077522
rs188200458	chr3:69788365	-1.30292	N	N	2b	upstream	.	.	.
rs567061940	chr3:187909766	-1.30292	N	chr3:187652724	NA	intronic	.	.	.
rs11013450	chr10:23690196	-1.30292	N	N	5	intergenic	.	.	.
rs557429609	chr5:138730099	-1.30292	N	N	NA	exonic	synonymous	PROB1	ENSG00000228672
rs145401270	chr9:128582977	-1.30292	N	N	3a	intronic	.	PBX3	ENSG00000167081
rs558078818	chr4:141861038	-1.30292	N	N	NA	intronic	.	RNF150	ENSG00000170153
rs544333605	chr13:24151696	-1.30292	N	N	NA	intronic	.	TNFRSF19	ENSG00000127863
rs530776639	chr2:198822939	-1.30292	N	chr2:198544183	NA	intronic	.	PLCL1	ENSG00000115896
rs115935856	chr1:206900591	-1.30292	N	chr1:206968955	7	intronic	.	MAPKAPK2	ENSG00000162889
rs564268463	chr3:167750945	-1.30292	N	N	NA	intronic	.	GOLIM4	ENSG00000173905
rs191322016	chr16:10839561	-1.30292	N	chr16:11229128	5	intronic	.	NUBP1	ENSG00000103274
rs534015185	chr10:121015061	-1.30292	N	N	NA	intronic	.	GRK5	ENSG00000198873
rs573670988	chr9:140136840	-1.30292	N	chr9:139934107	NA	intronic	.	TUBB4B	ENSG00000188229
rs143070720	chr5:141303306	-1.30292	N	chr5:141510754	4	upstream	.	.	.
rs75225639	chr5:141062051	-1.30292	N	chr5:141510754	4	upstream	.	.	.
rs576642870	chr8:126319292	-1.30292	N	chr8:126474356	NA	intronic	.	NSMCE2	ENSG00000156831
rs147560411	chr5:133708667	-1.30292	N	chr5:133619966	4	intronic	.	UBE2B	ENSG00000119048
rs201593329	chr3:14274038	-1.30292	N	N	2a	intergenic	.	.	.
rs537252228	chr1:205883123	-1.30292	N	chr1:205676263	NA	UTR3	.	SLC26A9	ENSG00000174502
rs542109853	chr3:14166008	-1.30292	N	N	NA	intronic	.	CHCHD4	ENSG00000163528
rs542109857	chr1:174176862	-1.30292	N	chr1:174222832	NA	intronic	.	RABGAP1L	ENSG00000152061
rs183702496	chr6:46410161	-1.30292	N	chr6:46885844	6	intronic	.	RCAN2	ENSG00000172348
rs552666815	chr1:228565624	-1.30292	N	N	NA	intronic	.	OBSCN	ENSG00000154358
rs539554121	chr18:19746469	-1.30292	N	N	NA	downstream	.	.	.
rs557700897	chr12:3316220	-1.30292	N	chr12:3020644	NA	intronic	.	TSPAN9	ENSG00000011105
rs532794362	chr5:217582	-1.30292	N	N	NA	intronic	.	CCDC127	ENSG00000164366
rs138171120	chr5:126346323	-1.30292	N	chr5:126091428	5	intronic	.	2020-03-03	ENSG00000173926
rs565340482	chr9:97785317	-1.30292	N	chr9:98243868	NA	intronic	.	C9orf3	ENSG00000148120
rs1662318	chr18:3214410	-1.30292	N	N	5	intronic	.	MYOM1	ENSG00000101605
rs183449230	chr4:169430308	-1.30292	N	N	6	intronic	.	PALLD	ENSG00000129116
rs189165733	chr6:44202380	-1.30292	N	chr6:43804571	3a	downstream	.	.	.
rs181258722	chr1:46383693	-1.30292	N	chr1:46513012	7	intronic	.	MAST2	ENSG00000086015
rs145177011	chr4:174606137	-1.30292	N	N	5	intergenic	.	.	.
rs553745076	chr6:17288378	-1.30292	N	N	NA	intronic	.	RBM24	ENSG00000112183
rs571038308	chr10:91234585	-1.30292	N	chr10:91002804	NA	intronic	.	SLC16A12	ENSG00000152779
rs529789752	chr3:124723143	-1.30292	N	N	NA	intronic	.	HEG1	ENSG00000173706
rs188770695	chr17:76976629	-1.30292	N	N	4	upstream	.	.	.
rs545301675	chr2:169492746	-1.30292	N	chr2:169707552	NA	intronic	.	CERS6	ENSG00000172292
rs75558970	chr10:112521809	-1.30292	N	N	6	intronic	.	RBM20	ENSG00000203867
rs571577279	chr3:12848999	-1.30292	N	chr3:12619083	NA	intronic	.	CAND2	ENSG00000144712
rs546105754	chr10:123888567	-1.30292	N	N	NA	intronic	.	TACC2	ENSG00000138162
rs560131646	chr10:91237073	-1.30292	N	chr10:91002804	NA	intronic	.	SLC16A12	ENSG00000152779
rs571985226	chr4:13835380	-1.30292	N	N	NA	ncRNA_intronic	.	.	.
rs78738682	chr2:220281733	-1.30292	N	chr2:220049128	5	intergenic	.	.	.
rs549377817	chr9:14096973	-1.30292	N	chr9:13676533	NA	intronic	.	NFIB	ENSG00000147862
rs376745011	chr1:178309753	-1.30292	N	N	3a	intronic	.	RASAL2	ENSG00000075391
rs13406438	chr2:106130640	-1.30292	N	chr2:106433909	5	intergenic	.	.	.
rs574227680	chr15:63331977	-1.30292	N	chr15:63791228	NA	intergenic	.	.	.
rs546727659	chr8:2075056	-1.30292	N	N	NA	intronic	.	MYOM2	ENSG00000036448
rs573718009	chr8:98776412	-1.30292	N	N	NA	intergenic	.	.	.
rs145988644	chr18:25707724	-1.30292	N	N	7	intronic	.	CDH2	ENSG00000170558
rs1662311	chr18:3222854	-1.30292	N	N	6	intergenic	.	.	.
rs187496216	chr2:198668755	-1.30292	N	chr2:198544183	5	upstream	.	.	.
rs187496217	chr3:38629389	-1.30292	N	N	5	intronic	.	SCN5A	ENSG00000183873
rs181790963	chr2:207318190	-1.30292	N	N	5	intronic	.	ADAM23	ENSG00000114948
rs76912455	chr4:113626262	-1.30292	N	N	2b	intergenic	.	.	.
rs7591166	chr2:9616035	-1.30292	N	N	4	intronic	.	IAH1	ENSG00000134330
rs531093108	chr3:122694020	-1.30292	N	chr3:123105721	NA	intronic	.	SEMA5B	ENSG00000082684
rs540847484	chr14:34420559	-1.30292	N	N	NA	upstream	.	.	.
rs545749089	chr10:121172361	-1.30292	N	N	NA	intronic	.	GRK5	ENSG00000198873
rs190562480	chr17:46128564	-1.30292	N	chr17:46230891	5	exonic	synonymous	NFE2L1	ENSG00000082641
rs567762556	chr13:24122270	-1.30292	N	N	NA	intergenic	.	.	.
rs530221315	chr7:35280187	-1.30292	N	N	NA	intronic	.	TBX20	ENSG00000164532
rs1662312	chr18:3220450	-1.30292	N	N	5	upstream	.	.	.
rs187026710	chr3:69803834	-1.30292	N	N	7	intronic	.	MITF	ENSG00000187098
rs142561236	chr11:130347174	-1.30292	N	N	5	downstream	.	.	.
rs543748501	chr17:17790160	-1.30292	N	chr17:17707105	NA	intronic	.	TOM1L2	ENSG00000175662
rs559449318	chr3:142607079	-1.30292	N	N	NA	intronic	.	PCOLCE2	ENSG00000163710
rs189240789	chr4:156598121	-1.30292	N	chr4:156645513	5	intronic	.	GUCY1A3	ENSG00000164116
rs537026416	chr10:115417943	-1.30292	N	chr10:115719472	NA	intronic	.	NRAP	ENSG00000197893
rs564916408	chr22:26153275	-1.30292	N	N	NA	intronic	.	MYO18B	ENSG00000133454
rs144997865	chr11:73588426	-1.30292	N	N	3a	intronic	.	PAAF1	ENSG00000175575
rs188766401	chr18:25710521	-1.30292	N	N	5	intronic	.	CDH2	ENSG00000170558
rs144869282	chr8:67039512	-1.30292	N	chr8:66910531	5	exonic	synonymous	TRIM55	ENSG00000147573
rs183404774	chr13:20724753	-1.30292	N	N	5	intronic	.	GJA3	ENSG00000121743
rs533270207	chr7:21967320	-1.30292	N	N	NA	intronic	.	CDCA7L	ENSG00000164649
rs12093617	chr1:26391353	-1.30292	N	chr1:26834960	2b	intronic	.	TRIM63	ENSG00000158022
rs552061753	chr2:179730720	-1.30292	N	N	NA	intronic	.	CCDC141	ENSG00000163492
rs78886700	chr6:129455002	-1.30292	N	N	5	intronic	.	LAMA2	ENSG00000196569
rs182634334	chr6:34775060	-1.30292	N	chr6:35266231	4	intronic	.	UHRF1BP1	ENSG00000065060
rs539566620	chr15:85927863	-1.30292	N	chr15:86294211	NA	intronic	.	AKAP13	ENSG00000170776
rs78704721	chr20:42752811	-1.30292	N	chr20:42660286	5	intronic	.	JPH2	ENSG00000149596
rs148294084	chr7:23374608	-1.30292	N	chr7:23513093	2b	intronic	.	IGF2BP3	ENSG00000136231
rs138078578	chr14:55143299	-1.30292	N	N	7	intronic	.	SAMD4A	ENSG00000020577
rs537449914	chr1:100112923	-1.30292	N	N	NA	intronic	.	PALMD	ENSG00000099260
rs374554265	chr5:16564883	-1.30292	N	N	5	intronic	.	FAM134B	ENSG00000154153
rs559213591	chr2:128419470	-1.30292	N	N	NA	intronic	.	LIMS2	ENSG00000072163
rs542550231	chr9:100293138	-1.30292	N	N	NA	intronic	.	TMOD1	ENSG00000136842
rs191665232	chr19:40562432	-1.30292	N	chr19:40223579	2b	upstream	.	.	.
rs587638830	chr14:105941899	-1.30292	N	chr14:105637156	NA	intronic	.	CRIP2	ENSG00000182809
rs539396215	chr9:97684031	-1.30292	N	N	NA	intronic	.	C9orf3	ENSG00000148120
rs565697839	chr1:184860962	-1.30292	N	chr1:185067805	NA	intronic	.	FAM129A	ENSG00000135842
rs575593722	chr1:173447410	-1.30292	N	chr1:173231898	NA	intronic	.	PRDX6	ENSG00000117592
rs536824851	chr9:14349651	-1.30292	N	chr9:14161670	NA	intronic	.	NFIB	ENSG00000147862
rs4808214	chr19:15235192	-1.30292	N	N	5	intronic	.	ILVBL	ENSG00000105135
rs3889728	chr1:230848831	-1.30292	Y	N	5	intronic	.	AGT	ENSG00000135744
rs190594251	chr22:34233407	-1.30292	N	N	7	intronic	.	LARGE	ENSG00000133424
rs75249497	chr17:17942474	-1.30292	N	chr17:17707105	2a	UTR5	.	ATPAF2	ENSG00000171953
rs542009146	chr7:16704870	-1.30292	N	chr7:17015156	NA	intronic	.	BZW2	ENSG00000136261
rs150503944	chr3:121318970	-1.30292	N	chr3:121781723	7	intronic	.	FBXO40	ENSG00000163833
rs569669165	chr22:43093025	-1.30292	N	chr22:43549739	NA	intronic	.	.	.
rs185161433	chr3:156822111	-1.30292	N	N	6	ncRNA_intronic	.	.	.
rs532974695	chr10:76984610	-1.30292	N	chr10:76491047	NA	intronic	.	VDAC2	ENSG00000165637
rs528020330	chr14:65308452	-1.30292	N	chr14:65564703	NA	intergenic	.	.	.
rs74452126	chr5:16505243	-1.30292	N	N	5	intronic	.	FAM134B	ENSG00000154153
rs547465060	chr5:156185862	-1.30292	N	chr5:156442784	NA	intronic	.	SGCD	ENSG00000170624
rs7179919	chr15:86125304	-1.30292	N	chr15:86294211	3a	exonic	synonymous	AKAP13	ENSG00000170776
rs549482736	chr7:150651849	-1.30292	N	chr7:150278589	NA	intronic	.	KCNH2	ENSG00000055118
rs118027554	chr15:42233018	-1.30292	N	chr15:42266262	4	intronic	.	EHD4	ENSG00000103966
rs551023152	chr2:40424204	-1.30292	N	N	NA	ncRNA_intronic	.	SLC8A1	ENSG00000183023
rs7179912	chr15:64263854	-1.30292	N	chr15:64672002	2a	intronic	.	DAPK2	ENSG00000035664
rs7179917	chr15:86265644	-1.30292	N	chr15:86294211	7	intronic	.	AKAP13	ENSG00000170776
rs565146846	chr15:86265509	-1.30292	N	chr15:86294211	NA	exonic	nonsynonymous	AKAP13	ENSG00000170776
rs150370355	chr7:115955378	-1.30292	N	chr7:116357368	5	intergenic	.	.	.
rs149257864	chr12:3210291	-1.30292	N	chr12:3020644	7	intronic	.	TSPAN9	ENSG00000011105
rs2277202	chr9:34648020	-1.30292	Y	N	4	intronic	.	GALT	ENSG00000213930
rs9896452	chr17:27406154	-1.30292	N	chr17:27653016	5	intronic	.	MYO18A	ENSG00000196535
rs2277201	chr9:34993471	-1.30292	N	N	5	intronic	.	DNAJB5	ENSG00000137094
rs558240351	chr8:11576295	-1.30292	N	chr8:11836514	NA	intronic	.	GATA4	ENSG00000136574
rs533965532	chr7:120494996	-1.30292	N	N	NA	intronic	.	TSPAN12	ENSG00000106025
rs577825903	chr15:72512571	-1.30292	N	N	NA	intronic	.	PKM	ENSG00000067225
rs533586358	chr15:63341560	-1.30292	N	chr15:63791228	NA	intronic	.	TPM1	ENSG00000140416
rs564675393	chr4:156536087	-1.30292	N	chr4:156645513	NA	intergenic	.	.	.
rs528164931	chr14:34386393	-1.30292	N	N	NA	intergenic	.	.	.
rs149927783	chr3:39222532	-1.30292	N	chr3:39307162	3a	intergenic	.	.	.
rs367814053	chr8:11588514	-1.30292	N	chr8:11836514	3a	intronic	.	GATA4	ENSG00000136574
rs535837250	chr10:121028951	-1.30292	N	N	NA	intronic	.	GRK5	ENSG00000198873
rs548614487	chr6:33676105	-1.30292	N	chr6:33554147	NA	intronic	.	UQCC2	ENSG00000137288
rs539932516	chr18:56237090	-1.30292	N	chr18:56395588	NA	intronic	.	ALPK2	ENSG00000198796
rs142018889	chr1:219347008	-1.30292	N	N	4	ncRNA_exonic	.	.	.
rs12491096	chr3:64679818	-1.30292	N	chr3:64705365	5	ncRNA_intronic	.	.	.
rs142018882	chr4:53580845	-1.30292	N	N	4	downstream	.	.	.
rs533560319	chr17:74684859	-1.30292	N	chr17:74710128	NA	intronic	.	MXRA7	ENSG00000182534
rs552759865	chr2:40708046	-1.30292	N	N	NA	intronic	.	SLC8A1	ENSG00000183023
rs536734989	chr11:9596704	-1.30292	N	chr11:9730141	NA	UTR5	.	WEE1	ENSG00000166483
rs183668865	chr1:115794085	-1.30292	N	N	4	intergenic	.	.	.
rs544366495	chr14:23912416	-1.30292	N	chr14:23755598	NA	intergenic	.	.	.
rs559845070	chr15:40634774	-1.30292	N	N	NA	intergenic	.	.	.
rs9900949	chr17:74698565	-1.30292	N	chr17:74710128	6	intronic	.	MXRA7	ENSG00000182534
rs530877700	chr2:27292702	-1.30292	N	chr2:27295885	NA	intronic	.	AGBL5	ENSG00000084693
rs183332620	chr9:101721351	-1.30292	N	N	5	intronic	.	COL15A1	ENSG00000204291
rs567143848	chr15:65053500	-1.30292	N	chr15:64672002	NA	intronic	.	RBPMS2	ENSG00000166831
rs541697692	chr2:169613837	-1.30292	N	chr2:169707552	NA	intronic	.	CERS6	ENSG00000172292
rs73301413	chr14:74416857	-1.30292	N	N	4	exonic	nonsynonymous	FAM161B	ENSG00000156050
rs6692259	chr1:184921512	-1.30292	N	chr1:185391167	7	intronic	.	FAM129A	ENSG00000135842
rs188195445	chr5:71616394	-1.30292	N	chr5:72112421	2b	intronic	.	PTCD2	ENSG00000049883
rs559634769	chr20:56020358	-1.30292	N	N	NA	intergenic	.	.	.
rs77133925	chr1:206849211	-1.30292	N	chr1:206968955	6	intergenic	.	.	.
rs145722244	chr17:17839295	-1.30292	N	chr17:17707105	2b	intronic	.	TOM1L2	ENSG00000175662
rs571854516	chr12:19294857	-1.30292	N	N	NA	intronic	.	PLEKHA5	ENSG00000052126
rs373421283	chr12:19295071	-1.30292	N	N	7	intronic	.	PLEKHA5	ENSG00000052126
rs553358106	chr1:202434665	-1.30292	N	N	NA	intronic	.	PPP1R12B	ENSG00000077157
rs138000171	chr4:186629959	-1.30292	N	N	4	intronic	.	SORBS2	ENSG00000154556
rs181818232	chr6:82460734	-1.30292	N	chr6:82463478	4	intronic	.	FAM46A	ENSG00000112773
rs11627524	chr14:73268465	-1.30292	N	chr14:73414316	4	intronic	.	DPF3	ENSG00000205683
rs562912995	chr16:25122952	-1.30292	N	chr16:24848471	NA	upstream	.	.	.
rs570902258	chr4:186580669	-1.30292	N	N	NA	intronic	.	SORBS2	ENSG00000154556
rs556247192	chr2:40422394	-1.30292	N	N	NA	ncRNA_intronic	.	SLC8A1	ENSG00000183023
rs142998149	chr14:104271881	-1.30292	N	chr14:103898525	6	intronic	.	PPP1R13B	ENSG00000088808
rs145772786	chr12:94077140	-1.30292	N	chr12:94536803	5	intronic	.	CRADD	ENSG00000169372
rs540807384	chr6:42184384	-1.30292	N	chr6:42037348	NA	intronic	.	MRPS10	ENSG00000048544
rs545164800	chr3:27383856	-1.30292	N	chr3:27371843	NA	intronic	.	NEK10	ENSG00000163491
rs187676995	chr17:56030502	-1.30292	N	chr17:56385573	5	intronic	.	CUEDC1	ENSG00000180891
rs542304746	chr12:31744576	-1.30292	N	chr12:32138924	NA	ncRNA_intronic	.	.	.
rs550002252	chr4:159727993	-1.30292	N	N	NA	intronic	.	FNIP2	ENSG00000052795
rs182474039	chr3:188013959	-1.30292	N	chr3:188441161	4	intronic	.	LPP	ENSG00000145012
rs568782338	chr20:42786107	-1.30292	N	chr20:42660286	NA	intronic	.	JPH2	ENSG00000149596
rs539968810	chr5:173314615	-1.30292	N	chr5:173075213	NA	upstream	.	.	.
rs181685380	chr4:42394376	-1.30292	N	N	5	intergenic	.	.	.
rs337439	chr11:22741433	-1.30292	N	N	7	intronic	.	GAS2	ENSG00000148935
rs544743628	chr3:177012801	-1.30292	N	N	NA	ncRNA_intronic	.	.	.
rs78594506	chr9:641771	-1.30292	N	chr9:288414	7	intronic	.	KANK1	ENSG00000107104
rs574792061	chr16:58456894	-1.30292	N	N	NA	intergenic	.	.	.
rs184376068	chr5:167424798	-1.30292	N	N	6	intronic	.	TENM2	ENSG00000145934
rs577388786	chr12:93691772	-1.30292	N	chr12:94144175	NA	ncRNA_intronic	.	.	.
rs376267647	chr1:115880218	-1.30292	N	N	4	intronic	.	NGF	ENSG00000134259
rs113072562	chr10:121014402	-1.30292	N	N	4	intronic	.	GRK5	ENSG00000198873
rs566724756	chr13:24153164	-1.30292	N	N	NA	intronic	.	TNFRSF19	ENSG00000127863
rs547271015	chr4:124791384	-1.30292	N	N	NA	ncRNA_intronic	.	.	.
rs553389785	chr11:112840701	-1.30292	N	N	NA	intronic	.	NCAM1	ENSG00000149294
rs555293660	chr2:40507246	-1.30292	N	N	NA	intronic	.	SLC8A1	ENSG00000183023
rs543656183	chr1:11946492	-1.30292	N	chr1:12246175	NA	intergenic	.	.	.
rs73327190	chr17:45284684	-1.30292	N	chr17:45329477	3a	intergenic	.	.	.
rs564201801	chr6:44197860	-1.30292	N	chr6:43804571	NA	intronic	.	SLC29A1	ENSG00000112759
rs185825474	chr11:19209257	-1.30292	N	chr11:19297340	5	intronic	.	CSRP3	ENSG00000129170
rs577494951	chr6:46258103	-1.30292	N	N	NA	ncRNA_intronic	.	RCAN2	ENSG00000172348
rs539918329	chr1:40041504	-1.30292	N	chr1:40406715	NA	exonic	synonymous	PABPC4	ENSG00000090621
rs560022150	chr2:40349363	-1.30292	N	N	NA	ncRNA_intronic	.	SLC8A1	ENSG00000183023
rs191691479	chr7:158892687	-1.30292	N	N	2b	intronic	.	VIPR2	ENSG00000106018
rs543939667	chr2:134908024	-1.30292	N	chr2:134991024	NA	intergenic	.	.	.
rs561777206	chr17:66906563	-1.30292	N	N	NA	intronic	.	ABCA8	ENSG00000141338
rs115728538	chr1:181064999	-1.30292	N	chr1:180905694	3a	intergenic	.	.	.
rs114162172	chr10:36276060	-1.30292	N	N	5	intergenic	.	.	.
rs544147707	chr22:46973762	-1.30292	N	chr22:46615376	NA	intergenic	.	.	.
rs572927416	chr15:43623884	-1.30292	N	chr15:44027885	NA	intronic	.	ADAL	ENSG00000168803
rs531976267	chr4:114683840	-1.30292	N	N	NA	upstream	.	.	.
rs137875754	chr6:123959170	-1.30292	N	N	7	upstream	.	.	.
rs572297860	chr1:167079512	-1.30292	N	chr1:167424924	NA	intronic	.	DUSP27	ENSG00000198842
rs545538818	chr7:149416337	-1.30292	N	N	NA	intronic	.	KRBA1	ENSG00000133619
rs73436605	chr22:44419544	-1.30292	N	chr22:44330031	4	intronic	.	PARVB	ENSG00000188677
rs562643942	chr5:175090049	-1.30292	N	N	NA	intronic	.	HRH2	ENSG00000113749
rs574892740	chr1:57121923	-1.30292	N	chr1:56905524	NA	intronic	.	PRKAA2	ENSG00000162409
rs59174664	chr6:129673709	-1.30292	N	N	6	intronic	.	LAMA2	ENSG00000196569
rs192390999	chr5:102093077	-1.30292	N	chr5:102118385	5	intergenic	.	.	.
rs546399236	chr18:56223284	-1.30292	N	chr18:56395588	NA	intronic	.	ALPK2	ENSG00000198796
rs552693733	chr4:95329422	-1.30292	N	N	NA	intergenic	.	.	.
rs563175014	chr5:191882	-1.30292	N	N	NA	exonic	nonsynonymous	LRRC14B	ENSG00000185028
rs565659263	chr7:107119630	-1.30292	N	N	NA	intronic	.	COG5	ENSG00000164597
rs529933914	chr7:23338883	-1.30292	N	chr7:23513093	NA	upstream	.	MALSU1	ENSG00000156928
rs370410408	chr18:3158227	-1.30292	N	N	7	intronic	.	MYOM1	ENSG00000101605
rs565377891	chr14:94431548	-1.30292	N	chr14:94008080	NA	intronic	.	ASB2	ENSG00000100628
rs150532732	chr2:179713213	-1.30292	N	N	5	intronic	.	CCDC141	ENSG00000163492
rs572121632	chr14:105200798	-1.30292	N	chr14:105637156	NA	intronic	.	ADSSL1	ENSG00000185100
rs571896065	chr1:201330683	-1.30292	N	N	NA	intronic	.	TNNT2	ENSG00000118194
rs557654958	chr14:104410150	-1.30292	N	chr14:103990799	NA	intronic	.	TDRD9	ENSG00000156414
rs140750630	chr1:205779204	-1.30292	N	chr1:205676263	4	exonic	synonymous	SLC41A1	ENSG00000133065
rs546517308	chr2:33765306	-1.30292	N	N	NA	intronic	.	RASGRP3	ENSG00000152689
rs138461892	chr8:42402172	-1.30292	N	N	7	intronic	.	SMIM19	ENSG00000176209
rs143687610	chr1:232765705	-1.30292	N	N	2b	intergenic	.	.	.
rs538914800	chr2:152685206	-1.30292	N	N	NA	upstream	.	.	.
rs17141252	chr6:5766453	-1.30292	N	N	5	intronic	.	FARS2	ENSG00000145982
rs17141250	chr6:5766211	-1.30292	N	N	5	intronic	.	FARS2	ENSG00000145982
rs552752175	chr1:180532874	-1.30292	N	chr1:180905694	NA	ncRNA_intronic	.	.	.
rs77166905	chr20:24485577	-1.30292	N	N	7	intronic	.	SYNDIG1	ENSG00000101463
rs571773728	chr3:124756946	-1.30292	N	N	NA	intronic	.	HEG1	ENSG00000173706
rs76590432	chr4:75897767	-1.30292	N	N	7	intronic	.	PARM1	ENSG00000169116
rs555428068	chr18:29077995	-1.30292	N	N	NA	upstream	.	.	.
rs547224709	chr22:44443917	-1.30292	N	chr22:44330031	NA	intronic	.	PARVB	ENSG00000188677
rs568903119	chr1:26390230	-1.30292	N	chr1:26834960	NA	intronic	.	TRIM63	ENSG00000158022
rs138121107	chr11:61214574	-1.30292	N	chr11:61398595	5	downstream	.	SDHAF2	ENSG00000167985
rs553497591	chr10:112595970	-1.30292	N	N	NA	UTR3	.	RBM20	ENSG00000203867
rs573170659	chr3:156822480	-1.30292	N	N	NA	ncRNA_intronic	.	.	.
rs527587366	chr6:34725378	-1.30292	N	chr6:34785079	NA	intronic	.	SNRPC	ENSG00000124562
rs73280176	chr20:33956164	-1.30292	N	N	7	intronic	.	UQCC1	ENSG00000101019
rs572388485	chr4:100601146	-1.30292	N	N	NA	intergenic	.	.	.
rs570765151	chr5:16521419	-1.30292	N	N	NA	intronic	.	FAM134B	ENSG00000154153
rs532212358	chr3:64891136	-1.30292	N	chr3:64705365	NA	ncRNA_intronic	.	.	.
rs555662337	chr3:192370501	-1.30292	N	N	NA	intronic	.	FGF12	ENSG00000114279
rs550807351	chr10:78196560	-1.30292	N	N	NA	intronic	.	C10orf11	ENSG00000148655
rs565363465	chr6:46396876	-1.30292	N	chr6:46885844	NA	intronic	.	RCAN2	ENSG00000172348
rs376442327	chr9:14218696	-1.30292	N	chr9:14161670	5	intronic	.	NFIB	ENSG00000147862
rs560810850	chr3:192446036	-1.30292	N	N	NA	upstream	.	.	.
rs183564720	chr9:13268108	-1.30292	N	chr9:13676533	2b	intronic	.	MPDZ	ENSG00000107186
rs573089273	chr2:24165149	-1.30292	N	chr2:24576414	NA	intronic	.	UBXN2A	ENSG00000173960
rs546419726	chr18:33949931	-1.30292	N	N	NA	intronic	.	FHOD3	ENSG00000134775
rs572793995	chr12:19324454	-1.30292	N	N	NA	intronic	.	PLEKHA5	ENSG00000052126
rs573313348	chr14:55183745	-1.30292	N	N	NA	intronic	.	SAMD4A	ENSG00000020577
rs569280808	chr19:16575265	-1.30292	N	chr19:16548375	NA	intronic	.	EPS15L1	ENSG00000127527
rs375342383	chr11:63933154	-1.30292	N	chr11:63974995	2a	intronic	.	MACROD1	ENSG00000133315
rs185760185	chr9:2663127	-1.30292	N	chr9:2622278	6	intergenic	.	.	.
rs187741859	chr10:33577456	-1.30292	N	N	5	intronic	.	NRP1	ENSG00000099250
rs567143936	chr3:196011035	-1.30292	N	chr3:196501413	NA	intronic	.	PCYT1A	ENSG00000161217
rs188572555	chr1:55016975	-1.30292	N	N	5	intronic	.	ACOT11	ENSG00000162390
rs76793602	chr1:214210582	-1.30292	N	chr1:213937382	6	UTR3	.	PROX1	ENSG00000117707
rs558615624	chr17:2611066	-1.30292	N	chr17:2882005	NA	intronic	.	CLUH	ENSG00000132361
rs147727227	chr8:97247523	-1.30292	N	N	4	intronic	.	UQCRB	ENSG00000156467
rs550715588	chr1:184944476	-1.30292	N	chr1:185391167	NA	upstream	.	.	.
rs561475191	chr2:40684738	-1.30292	N	N	NA	intronic	.	SLC8A1	ENSG00000183023
rs117175995	chr19:14681457	-1.30292	N	chr19:14499477	5	intronic	.	NDUFB7	ENSG00000099795
rs544089668	chr1:65617453	-1.30292	N	chr1:65848034	NA	intronic	.	AK4	ENSG00000162433
rs569600195	chr5:16455180	-1.30292	N	N	NA	intronic	.	ZNF622	ENSG00000173545
rs7234031	chr18:33887056	-1.30292	N	N	6	intronic	.	FHOD3	ENSG00000134775
rs557358545	chr17:55190680	-1.30292	N	chr17:55463857	NA	intronic	.	AKAP1	ENSG00000121057
rs543558122	chr3:49577819	-1.30292	N	chr3:49267435	NA	intergenic	.	.	.
rs113163499	chr1:214199241	-1.30292	N	chr1:213937382	6	intronic	.	PROX1	ENSG00000117707
rs573891711	chr14:55148044	-1.30292	N	N	NA	intronic	.	SAMD4A	ENSG00000020577
rs559501167	chr22:39632522	-1.30292	N	chr22:39840130	NA	intronic	.	PDGFB	ENSG00000100311
rs8029034	chr15:86125728	-1.30292	N	chr15:86294211	4	intronic	.	AKAP13	ENSG00000170776
rs569692896	chr16:75600862	-1.30292	N	N	NA	intronic	.	GABARAPL2	ENSG00000034713
rs574995277	chr22:32472306	-1.30292	N	N	NA	intronic	.	SLC5A1	ENSG00000100170
rs200627634	chr7:43908614	-1.30292	N	N	3a	exonic	nonsynonymous	MRPS24	ENSG00000062582
rs552184610	chr15:71922419	-1.30292	N	N	NA	intronic	.	THSD4	ENSG00000187720
rs188896699	chr20:36761633	-1.30292	N	chr20:36895860	4	intronic	.	TGM2	ENSG00000198959
rs542098041	chr12:42607231	-1.30292	N	N	NA	intronic	.	YAF2	ENSG00000015153
rs143206877	chr2:101868966	-1.30292	N	chr2:102315933	2b	upstream	.	.	.
rs565052569	chr22:35983916	-1.30292	N	N	NA	intergenic	.	.	.
rs532889157	chr20:43182057	-1.30292	N	chr20:43042364	NA	intronic	.	PKIG	ENSG00000168734
rs572935526	chr2:197336585	-1.30292	N	chr2:196974333	NA	intronic	.	HECW2	ENSG00000138411
rs571975377	chr15:42782926	-1.30292	N	chr15:42651900	NA	intronic	.	ZNF106	ENSG00000103994
rs75781878	chr12:93571408	-1.30292	N	N	5	ncRNA_intronic	.	.	.
rs181224694	chr8:22858947	-1.30292	N	chr8:22436681	2b	intronic	.	RHOBTB2	ENSG00000008853
rs529668598	chr5:173341811	-1.30292	N	chr5:173075213	NA	intronic	.	CPEB4	ENSG00000113742
rs561062837	chr10:106097294	-1.30292	N	N	NA	intronic	.	ITPRIP	ENSG00000148841
rs147474178	chr13:76363804	-1.30292	N	N	5	intronic	.	LMO7	ENSG00000136153
rs559149522	chr15:100011958	-1.30292	N	N	NA	intergenic	.	.	.
rs145251456	chr5:16492962	-1.30292	N	N	2b	intronic	.	FAM134B	ENSG00000154153
rs189645185	chr5:149995645	-1.30292	N	chr5:149875731	4	intronic	.	SYNPO	ENSG00000171992
rs545552127	chr8:2076668	-1.30292	N	N	NA	intronic	.	MYOM2	ENSG00000036448
rs571219099	chr19:11640240	-1.30292	N	chr19:11921021	NA	upstream	.	.	.
rs537243344	chr5:137909955	-1.30292	N	chr5:137664945	NA	intronic	.	HSPA9	ENSG00000113013
rs35705415	chr12:3261734	-1.30292	N	chr12:3020644	5	intronic	.	TSPAN9	ENSG00000011105
rs181797275	chr1:174175849	-1.30292	N	chr1:174222832	4	intronic	.	RABGAP1L	ENSG00000152061
rs530059950	chr11:62559090	-1.30292	N	N	NA	intronic	.	TMEM223	ENSG00000168569
rs116189816	chr2:74375913	-1.30292	N	chr2:74317747	4	ncRNA_exonic	.	.	.
rs7908408	chr10:116315394	-1.30292	N	N	7	intronic	.	ABLIM1	ENSG00000099204
rs534926165	chr1:232644949	-1.30292	N	N	NA	intronic	.	SIPA1L2	ENSG00000116991
rs556555216	chr9:112578758	-1.30292	N	chr9:112722330	NA	intronic	.	PALM2-AKAP2	ENSG00000157654
rs55987288	chr15:91305073	-1.30292	N	chr15:90885806	5	intronic	.	BLM	ENSG00000197299
rs141508485	chr2:179603116	-1.30292	N	N	7	intronic	.	TTN	ENSG00000155657
rs532768259	chr16:4290784	-1.30292	N	chr16:4476089	NA	intronic	.	SRL	ENSG00000185739
rs148911600	chr15:44172549	-1.30292	N	chr15:44027885	5	intronic	.	FRMD5	ENSG00000171877
rs543264197	chr19:8006634	-1.30292	N	chr19:7827830	NA	intronic	.	TIMM44	ENSG00000104980
rs534529534	chr1:202402876	-1.30292	N	N	NA	intronic	.	PPP1R12B	ENSG00000077157
rs141720276	chr9:97631339	-1.30292	N	N	7	intronic	.	C9orf3	ENSG00000148120
rs114076431	chr17:74691781	-1.30292	N	chr17:74710128	5	intronic	.	MXRA7	ENSG00000182534
rs114875983	chr2:40620026	-1.30292	N	N	6	intronic	.	SLC8A1	ENSG00000183023
rs532760006	chr10:93351696	-1.30292	N	chr10:93650603	NA	ncRNA_intronic	.	.	.
rs568182447	chr18:56282340	-1.30292	N	chr18:56395588	NA	intronic	.	ALPK2	ENSG00000198796
rs537648047	chr7:8300950	-1.30292	N	chr7:8024840	NA	intronic	.	ICA1	ENSG00000003147
rs558369647	chr2:40778269	-1.30292	N	N	NA	intergenic	.	.	.
rs558369648	chr3:8890673	-1.30292	N	N	NA	intergenic	.	.	.
rs544502255	chr2:101460752	-1.30292	N	chr2:101778319	NA	intronic	.	NPAS2	ENSG00000170485
rs561846456	chr4:47827994	-1.30292	N	N	NA	intronic	.	CORIN	ENSG00000145244
rs578249547	chr10:115403187	-1.30292	N	chr10:115719472	NA	intronic	.	NRAP	ENSG00000197893
rs563596268	chr3:188109250	-1.30292	N	chr3:188441161	NA	intronic	.	LPP	ENSG00000145012
rs185774647	chr3:156820164	-1.30292	N	N	5	ncRNA_intronic	.	.	.
rs562881687	chr11:66824953	-1.30292	N	chr11:66855593	NA	intronic	.	RHOD	ENSG00000173156
rs73176519	chr22:47046394	-1.30292	N	chr22:46615376	4	intronic	.	GRAMD4	ENSG00000075240
rs564289908	chr10:21183408	-1.30292	N	N	NA	intronic	.	NEBL	ENSG00000078114
rs536763465	chr22:34250582	-1.30292	N	N	NA	intronic	.	LARGE	ENSG00000133424
rs145048156	chr5:175843323	-1.30292	N	N	2b	exonic	synonymous	CLTB	ENSG00000175416
rs184620646	chr1:167625565	-1.30292	N	chr1:167600842	6	intronic	.	RCSD1	ENSG00000198771
rs148433331	chr1:26387763	-1.30292	N	chr1:26834960	5	exonic	nonsynonymous	TRIM63	ENSG00000158022
rs148344719	chr7:45151262	-1.30292	N	chr7:44811223	4	exonic;splicing	nonsynonymous	TBRG4	ENSG00000136270
rs150209221	chr10:88466405	-1.30292	N	N	5	exonic	synonymous	LDB3	ENSG00000122367
rs562701336	chr20:36780767	-1.30292	N	chr20:36895860	NA	intronic	.	TGM2	ENSG00000198959
rs193076337	chr11:112049554	-1.30292	N	N	7	intronic	.	BCO2	ENSG00000197580
rs543636899	chr1:100684025	-1.30292	N	chr1:101100839	NA	intronic	.	DBT	ENSG00000137992
rs558433741	chr12:96185203	-1.30292	N	N	NA	upstream	.	.	.
rs187747049	chr1:150232062	-1.30292	N	chr1:150595537	5	intronic	.	CA14	ENSG00000118298
rs6847412	chr4:186593823	-1.30292	N	N	5	intronic	.	SORBS2	ENSG00000154556
rs115017859	chr9:100279259	-1.30292	N	N	3a	intronic	.	TMOD1	ENSG00000136842
rs571358407	chr19:49471206	-1.30292	N	chr19:49127490	NA	downstream	.	.	.
rs186718618	chr1:167067629	-1.30292	N	chr1:167424924	5	intronic	.	DUSP27	ENSG00000198842
rs144588053	chr4:24106901	-1.30292	N	N	5	intergenic	.	.	.
rs529554847	chr17:74537393	-1.30292	N	chr17:74710128	NA	intronic	.	.	.
rs77885794	chr7:107133366	-1.30292	N	N	6	intronic	.	COG5	ENSG00000164597
rs374080894	chr22:41867538	-1.30292	N	chr22:41752944	5	intronic	.	ACO2	ENSG00000100412
rs575025962	chr17:66471095	-1.30292	N	chr17:65975385	NA	intronic	.	.	.
rs2909211	chr17:66457658	-1.30292	Y	chr17:65975385	3a	intronic	.	.	.
rs148986715	chr5:148678353	-1.30292	N	chr5:148198999	5	intronic	.	AFAP1L1	ENSG00000157510
rs536433092	chr7:150665992	-1.30292	N	chr7:150278589	NA	intronic	.	KCNH2	ENSG00000055118
rs544040264	chr6:55953201	-1.30292	N	N	NA	intronic	.	COL21A1	ENSG00000124749
rs148519320	chr7:44179483	-1.30292	N	N	5	intronic	.	MYL7	ENSG00000106631
rs376475991	chr5:16453089	-1.30292	N	N	4	intronic	.	ZNF622	ENSG00000173545
rs547578539	chr12:114853805	-1.30292	N	N	NA	intergenic	.	.	.
rs9429087	chr1:46496829	-1.30292	N	chr1:46513012	5	exonic	synonymous	MAST2	ENSG00000086015
rs561798688	chr11:12010806	-1.30292	N	chr11:12133478	NA	intronic	.	DKK3	ENSG00000050165
rs9429089	chr1:46501599	-1.30292	N	chr1:46513012	5	exonic	nonsynonymous	MAST2	ENSG00000086015
rs1372077	chr6:13421040	-1.30292	N	N	5	intronic	.	GFOD1	ENSG00000145990
rs576611837	chr11:44748348	-1.30292	N	N	NA	intergenic	.	.	.
rs570208219	chr6:2953046	-1.30292	N	N	NA	intronic	.	SERPINB6	ENSG00000124570
rs553905448	chr2:101762108	-1.30292	N	chr2:101778319	NA	intronic	.	TBC1D8	ENSG00000204634
rs557693230	chr4:174443148	-1.30292	N	N	NA	intergenic	.	.	.
rs562486057	chr1:117664440	-1.30292	N	chr1:117544331	NA	upstream	.	.	.
rs181608033	chr3:57782376	-1.30292	N	chr3:58036811	5	intronic	.	SLMAP	ENSG00000163681
rs192324099	chr4:65395616	-1.30292	N	N	5	intergenic	.	.	.
rs573385227	chr9:85862246	-1.30292	N	N	NA	UTR3	.	FRMD3	ENSG00000172159
rs534762129	chr1:201350965	-1.30292	N	N	NA	UTR3	.	LAD1	ENSG00000159166
rs551425688	chr10:3142254	-1.30292	N	N	NA	intronic	.	PFKP	ENSG00000067057
rs145908895	chr1:216896132	-1.30292	N	N	5	intronic	.	ESRRG	ENSG00000196482
rs556243492	chr1:237373909	-1.30292	N	N	NA	intronic	.	RYR2	ENSG00000198626
rs550380862	chr22:47045209	-1.30292	N	chr22:46615376	NA	intronic	.	GRAMD4	ENSG00000075240
rs368880641	chr1:205513064	-1.30292	N	chr1:205676263	4	intergenic	.	.	.
rs150413306	chr19:1383572	-1.30292	N	chr19:1132637	4	upstream	.	.	.
rs78476348	chr2:15732296	-1.30292	N	N	2b	intronic	.	DDX1	ENSG00000079785
rs188186945	chr11:128767335	-1.30292	N	chr11:128562098	7	intronic	.	KCNJ5	ENSG00000120457
rs540161449	chr12:2490300	-1.30292	N	N	NA	intronic	.	CACNA1C	ENSG00000151067
rs115889760	chr3:188116543	-1.30292	N	chr3:188441161	5	intronic	.	LPP	ENSG00000145012
rs190769648	chr18:48086580	-1.30292	N	chr18:48147793	4	UTR5	.	MAPK4	ENSG00000141639
rs533830872	chr12:96185110	-1.30292	N	N	NA	upstream	.	.	.
rs549958226	chr3:123119998	-1.30292	N	chr3:123105721	NA	intronic	.	ADCY5	ENSG00000173175
rs1964850	chr20:19767793	-1.30292	N	N	7	intergenic	.	.	.
rs146721971	chr18:33974428	-1.30292	N	N	5	intronic	.	FHOD3	ENSG00000134775
rs535881902	chr11:16896822	-1.30292	N	chr11:16618307	NA	intronic	.	PLEKHA7	ENSG00000166689
rs528869711	chr20:57606639	-1.30292	N	N	NA	ncRNA_intronic	.	ATP5E	ENSG00000124172
rs72865979	chr2:33714196	-1.30292	N	N	5	intronic	.	RASGRP3	ENSG00000152689
rs569606739	chr1:113498411	-1.30292	N	N	NA	UTR5	.	SLC16A1	ENSG00000155380
rs570584117	chr5:80540077	-1.30292	N	N	NA	ncRNA_intronic	.	CKMT2	ENSG00000131730
rs185633798	chr17:55953336	-1.30292	N	chr17:55463857	2b	intronic	.	CUEDC1	ENSG00000180891
rs533443722	chr3:121320746	-1.30292	N	chr3:121781723	NA	intronic	.	FBXO40	ENSG00000163833
rs189692647	chr2:198758064	-1.30292	N	chr2:198544183	5	intronic	.	PLCL1	ENSG00000115896
rs72865970	chr2:33703896	-1.30292	N	N	3a	intronic	.	RASGRP3	ENSG00000152689
rs72865973	chr2:33705998	-1.30292	N	N	6	intronic	.	RASGRP3	ENSG00000152689
rs72865974	chr2:33706142	-1.30292	N	N	5	intronic	.	RASGRP3	ENSG00000152689
rs62001910	chr4:159747079	-1.30292	N	N	3a	exonic	nonsynonymous	FNIP2	ENSG00000052795
rs72865976	chr2:33707845	-1.30292	N	N	4	intronic	.	RASGRP3	ENSG00000152689
rs149458953	chr22:34004810	-1.30292	N	N	7	intronic	.	LARGE	ENSG00000133424
rs571868740	chr10:18429154	-1.30292	N	chr10:18266410	NA	upstream	.	.	.
rs190693583	chr9:615603	-1.30292	N	chr9:288414	7	intronic	.	KANK1	ENSG00000107104
rs543683454	chr13:28022548	-1.30292	N	chr13:28455266	NA	intronic	.	MTIF3	ENSG00000122033
rs536234627	chr4:83955528	-1.30292	N	chr4:83903895	NA	upstream	.	.	.
rs567859995	chr9:14348329	-1.30292	N	chr9:14161670	NA	intronic	.	NFIB	ENSG00000147862
rs190741693	chr8:134568776	-1.30292	N	chr8:134103953	5	intronic	.	ST3GAL1	ENSG00000008513
rs561606192	chr16:58064127	-1.30292	N	N	NA	intronic	.	MMP15	ENSG00000102996
rs532603605	chr11:107994793	-1.30292	N	chr11:108341864	NA	intronic	.	ACAT1	ENSG00000075239
rs570395114	chr1:174127932	-1.30292	N	chr1:174222832	NA	ncRNA_intronic	.	.	.
rs539107386	chr8:29954028	-1.30292	N	chr8:30280630	NA	ncRNA_intronic	.	LEPROTL1	ENSG00000104660
rs564861969	chr1:65211303	-1.30292	N	chr1:65412830	NA	intronic	.	RAVER2	ENSG00000162437
rs200552069	chr1:31845903	-1.30292	N	chr1:31377743	4	UTR5	.	FABP3	ENSG00000121769
rs564638541	chr7:32021775	-1.30292	N	N	NA	intronic	.	PDE1C	ENSG00000154678
rs555948755	chr2:134896133	-1.30292	N	chr2:134991024	NA	intergenic	.	.	.
rs79594920	chr6:53532291	-1.30292	N	N	7	intergenic	.	.	.
rs188150790	chr4:120863565	-1.30292	N	N	7	ncRNA_intronic	.	.	.
rs558840455	chr18:25728397	-1.30292	N	N	NA	intronic	.	CDH2	ENSG00000170558
rs150216250	chr11:9587813	-1.30292	N	chr11:9730141	3a	intergenic	.	.	.
rs533766670	chr9:112576682	-1.30292	N	chr9:112722330	NA	intronic	.	PALM2-AKAP2	ENSG00000157654
rs144507983	chr1:100715566	-1.30292	N	chr1:101100839	2b	upstream	.	.	.
rs58993096	chr4:95373855	-1.30292	N	N	4	intronic	.	PDLIM5	ENSG00000163110
rs114822702	chr15:86267563	-1.30292	N	chr15:86294211	5	intronic	.	AKAP13	ENSG00000170776
rs554557243	chr10:134328545	-1.30292	N	N	NA	intergenic	.	.	.
rs542822107	chr2:159927051	-1.30292	N	chr2:160345024	NA	intronic	.	TANC1	ENSG00000115183
rs569405462	chr1:226498079	-1.30292	N	chr1:226914734	NA	upstream	.	.	.
rs7900065	chr10:121429072	-1.30292	N	N	5	intronic	.	BAG3	ENSG00000151929
rs549032649	chr10:112451502	-1.30292	N	chr10:111969919	NA	intronic	.	RBM20	ENSG00000203867
rs115820166	chr16:4269753	-1.30292	N	chr16:4476089	5	intronic	.	SRL	ENSG00000185739
rs548256827	chr15:35086702	-1.30292	N	N	NA	ncRNA_intronic	.	ACTC1	ENSG00000159251
rs75120017	chr4:75858518	-1.30292	Y	N	3a	UTR5	.	PARM1	ENSG00000169116
rs568854272	chr14:32896130	-1.30292	N	N	NA	intronic	.	AKAP6	ENSG00000151320
rs533283562	chr20:42798073	-1.30292	N	chr20:42660286	NA	intronic	.	JPH2	ENSG00000149596
rs557357814	chr1:237336780	-1.30292	N	N	NA	intronic	.	RYR2	ENSG00000198626
rs572800121	chr3:67703638	-1.30292	N	N	NA	intronic	.	SUCLG2	ENSG00000172340
rs138908291	chr3:122676767	-1.30292	N	chr3:123105721	4	intronic	.	SEMA5B	ENSG00000082684
rs117175226	chr10:75408917	-1.30292	N	N	4	intronic	.	SYNPO2L	ENSG00000166317
rs554106846	chr5:91632753	-1.30292	N	N	NA	intergenic	.	.	.
rs530697503	chr3:42201397	-1.30292	N	N	NA	intronic	.	TRAK1	ENSG00000182606
rs566730059	chr2:15733713	-1.30292	N	N	NA	intronic	.	DDX1	ENSG00000079785
rs531061682	chr18:19776716	-1.30292	N	N	NA	intronic	.	GATA6	ENSG00000141448
rs142674825	chr10:112580846	-1.30292	N	N	7	intronic	.	RBM20	ENSG00000203867
rs13278753	chr8:11570977	-1.30292	N	chr8:11836514	4	intronic	.	GATA4	ENSG00000136574
rs558455853	chr1:206896038	-1.30292	N	chr1:206968955	NA	intronic	.	MAPKAPK2	ENSG00000162889
rs577203700	chr6:82332027	-1.30292	N	chr6:82463478	NA	intergenic	.	.	.
rs182145115	chr7:31934154	-1.30292	N	N	5	intronic	.	PDE1C	ENSG00000154678
rs567371829	chr3:156829831	-1.30292	N	N	NA	ncRNA_intronic	.	.	.
rs548039315	chr1:116305456	-1.30292	N	N	NA	intronic	.	CASQ2	ENSG00000118729
rs180760241	chr2:167347333	-1.30292	N	N	7	intergenic	.	.	.
rs545632685	chr16:46779612	-1.30292	N	N	NA	intronic	.	MYLK3	ENSG00000140795
rs181420956	chr2:71693662	-1.30292	N	chr2:71677946	4	intronic	.	DYSF	ENSG00000135636
rs554654273	chr4:186615601	-1.30292	N	N	NA	intronic	.	SORBS2	ENSG00000154556
rs550044430	chr14:34551861	-1.30292	N	N	NA	intergenic	.	.	.
rs565782053	chr12:57627467	-1.30292	N	chr12:57493727	NA	intronic	.	SHMT2	ENSG00000182199
rs541251990	chr3:159481039	-1.30292	N	chr3:159637678	NA	intronic	.	IQCJ-SCHIP1	ENSG00000250588
rs560764054	chr4:152684818	-1.30292	N	chr4:152342190	NA	intergenic	.	.	.
rs537310142	chr20:36772362	-1.30292	N	chr20:36895860	NA	intronic	.	TGM2	ENSG00000198959
rs180675979	chr20:36715512	-1.30292	N	chr20:36895860	6	intronic	.	RPRD1B	ENSG00000101413
rs542827880	chr17:17846752	-1.30292	N	chr17:17707105	NA	intronic	.	TOM1L2	ENSG00000175662
rs560242672	chr3:37098038	-1.30292	N	N	NA	intronic	.	LRRFIP2	ENSG00000093167
rs189726505	chr7:131271310	-1.30292	N	N	2a	intergenic	.	.	.
rs28675825	chr5:78806423	-1.30292	N	N	7	intronic	.	HOMER1	ENSG00000152413
rs145682377	chr7:113555262	-1.30292	N	N	6	intronic	.	PPP1R3A	ENSG00000154415
rs189209230	chr10:92728776	-1.30292	N	N	2b	ncRNA_intronic	.	.	.
rs5028694	chr15:71945962	-1.30292	N	N	6	intronic	.	THSD4	ENSG00000187720
rs368328469	chr5:71616036	-1.30292	N	chr5:72112421	4	exonic	nonsynonymous	MRPS27	ENSG00000113048
rs112037238	chr10:18760399	-1.30292	N	chr10:18266410	7	intronic	.	CACNB2	ENSG00000165995
rs565358188	chr10:123842058	-1.30292	N	N	NA	intronic	.	TACC2	ENSG00000138162
rs142968941	chr3:119135275	-1.30292	N	N	5	UTR3	.	ARHGAP31	ENSG00000031081
rs540739379	chr10:112537489	-1.30292	N	N	NA	intronic	.	RBM20	ENSG00000203867
rs144686211	chr3:66508058	-1.30292	N	N	7	intronic	.	LRIG1	ENSG00000144749
rs75807208	chr3:167772550	-1.30292	N	N	6	intronic	.	GOLIM4	ENSG00000173905
rs529996744	chr6:139610788	-1.30292	N	N	NA	intronic	.	TXLNB	ENSG00000164440
rs576680762	chr15:85394770	-1.30292	N	chr15:85178270	NA	intronic	.	ALPK3	ENSG00000136383
rs548811394	chr3:16923741	-1.30292	N	chr3:16911330	NA	intergenic	.	.	.
rs572067437	chr8:17934187	-1.30292	N	N	NA	intronic	.	ASAH1	ENSG00000104763
rs572977542	chr1:237193893	-1.30292	N	N	NA	intergenic	.	.	.
rs139008998	chr19:10362726	-1.30292	N	chr19:10666450	4	UTR5	.	MRPL4	ENSG00000105364
rs183662853	chr18:25659941	-1.30292	N	N	5	intronic	.	CDH2	ENSG00000170558
rs201771939	chr3:69167930	-1.30292	N	N	3a	exonic	nonsynonymous	LMOD3	ENSG00000163380
rs573415071	chr4:120071041	-1.30292	N	chr4:120264996	NA	intronic	.	MYOZ2	ENSG00000172399
rs558351722	chr3:124767189	-1.30292	N	N	NA	intronic	.	HEG1	ENSG00000173706
rs567188512	chr1:232566170	-1.30292	N	N	NA	intronic	.	SIPA1L2	ENSG00000116991
rs564874016	chr19:52692945	-1.30292	N	chr19:52314161	NA	upstream	.	.	.
rs565894527	chr14:104606206	-1.30292	N	N	NA	intronic	.	KIF26A	ENSG00000066735
rs534446521	chr8:105600972	-1.30292	N	N	NA	intronic	.	LRP12	ENSG00000147650
rs150558489	chr2:40683443	-1.30292	N	N	5	intronic	.	SLC8A1	ENSG00000183023
rs530496067	chr1:36024623	-1.30292	N	N	NA	intronic	.	NCDN	ENSG00000020129
rs182318461	chr5:65935962	-1.30292	N	N	6	intronic	.	MAST4	ENSG00000069020
rs537265257	chr12:111179479	-1.30292	N	chr12:111589067	NA	intronic	.	PPP1CC	ENSG00000186298
rs182365358	chr2:220279926	-1.30292	N	chr2:220049128	7	intergenic	.	.	.
rs533946394	chr3:179376011	-1.30292	N	N	NA	intronic	.	USP13	ENSG00000058056
rs547320950	chr13:24088151	-1.30292	N	N	NA	intergenic	.	.	.
rs540503233	chr19:48286402	-1.30292	N	N	NA	intronic	.	SEPW1	ENSG00000178980
rs138007390	chr3:66416639	-1.30292	N	N	7	intronic	.	SLC25A26	ENSG00000144741
rs556533304	chr10:112443529	-1.30292	N	chr10:111969919	NA	intronic	.	RBM20	ENSG00000203867
rs573553128	chr5:79001682	-1.30292	N	N	NA	intronic	.	CMYA5	ENSG00000164309
rs548620255	chr4:95423861	-1.30292	N	N	NA	intronic	.	PDLIM5	ENSG00000163110
rs566013234	chr12:2494466	-1.30292	N	N	NA	intronic	.	CACNA1C	ENSG00000151067
rs543563529	chr1:202322787	-1.30292	N	N	NA	intronic	.	PPP1R12B	ENSG00000077157
rs192436361	chr3:59817073	-1.30292	N	N	5	intronic	.	FHIT	ENSG00000189283
rs529457513	chr12:3371811	-1.30292	N	chr12:3020644	NA	intronic	.	TSPAN9	ENSG00000011105
rs550709638	chr3:119365144	-1.30292	N	chr3:119736594	NA	intronic	.	POPDC2	ENSG00000121577
rs114122700	chr2:134956799	-1.30292	N	chr2:134991024	5	intergenic	.	.	.
rs572340992	chr6:6686950	-1.30292	N	chr6:7139161	NA	intergenic	.	.	.
rs369443229	chr1:27247816	-1.30292	N	chr1:27100243	4	upstream	.	.	.
rs28578872	chr7:136554662	-1.30292	N	N	4	intronic	.	CHRM2	ENSG00000181072
rs148375487	chr15:71302212	-1.30292	N	chr15:70933290	7	exonic	nonsynonymous	LRRC49	ENSG00000137821
rs143020778	chr14:96003489	-1.30292	N	N	5	intronic	.	GLRX5	ENSG00000182512
rs7741996	chr6:129796620	-1.30292	N	N	4	intronic	.	LAMA2	ENSG00000196569
rs149642852	chr8:22245856	-1.30292	N	chr8:22436681	3a	intronic	.	SLC39A14	ENSG00000104635
rs569934970	chr4:159736193	-1.30292	N	N	NA	intronic	.	FNIP2	ENSG00000052795
rs564029812	chr3:183734188	-1.30292	N	chr3:183730295	NA	intronic	.	ABCC5	ENSG00000114770
rs113828200	chr15:75221636	-1.30292	N	chr15:75361539	2b	intronic	.	COX5A	ENSG00000178741
rs543751629	chr15:92475030	-1.30292	N	N	NA	intronic	.	SLCO3A1	ENSG00000176463
rs16916544	chr8:52498385	-1.30292	Y	N	6	intronic	.	PXDNL	ENSG00000147485
rs16916540	chr8:52498113	-1.30292	N	N	6	intronic	.	PXDNL	ENSG00000147485
rs190400755	chr15:63291744	-1.30292	N	chr15:62830704	5	intergenic	.	.	.
rs562977332	chr4:186633416	-1.30292	N	N	NA	intronic	.	SORBS2	ENSG00000154556
rs199658589	chr15:44068698	-1.30292	N	chr15:44027885	4	intronic	.	ELL3	ENSG00000128886
rs559412942	chr20:42772269	-1.30292	N	chr20:42660286	NA	intronic	.	JPH2	ENSG00000149596
rs529857046	chr4:113636123	-1.30292	N	N	NA	intergenic	.	.	.
rs78903684	chr6:46452633	-1.30292	N	chr6:46885844	5	intronic	.	RCAN2	ENSG00000172348
rs147001052	chr5:80529497	-1.30292	N	N	3a	ncRNA_intronic	.	CKMT2	ENSG00000131730
rs559007266	chr5:157001102	-1.30292	N	chr5:156655015	NA	intronic	.	ADAM19	ENSG00000135074
rs527439108	chr1:113498301	-1.30292	N	N	NA	UTR5	.	SLC16A1	ENSG00000155380
rs559437558	chr17:1007194	-1.30292	N	chr17:1373518	NA	intronic	.	ABR	ENSG00000159842
rs578060027	chr16:21127747	-1.30292	N	chr16:20915247	NA	intronic	.	DNAH3	ENSG00000158486
rs545224468	chr4:23839939	-1.30292	N	N	NA	intronic	.	PPARGC1A	ENSG00000109819
rs569791614	chr1:216884784	-1.30292	N	N	NA	intronic	.	ESRRG	ENSG00000196482
rs78285770	chr2:169542726	-1.30292	N	chr2:169707552	4	intronic	.	CERS6	ENSG00000172292
rs114311146	chr9:576116	-1.30292	N	chr9:288414	7	intronic	.	KANK1	ENSG00000107104
rs563124305	chr2:40506191	-1.30292	N	N	NA	intronic	.	SLC8A1	ENSG00000183023
rs12547845	chr8:17928920	-1.30292	N	N	7	intronic	.	ASAH1	ENSG00000104763
rs115063111	chr7:35290103	-1.30292	N	N	5	intronic	.	TBX20	ENSG00000164532
rs551233227	chr1:237253663	-1.30292	N	N	NA	intronic	.	RYR2	ENSG00000198626
rs530956542	chr15:86170763	-1.30292	N	chr15:86294211	NA	intronic	.	AKAP13	ENSG00000170776
rs12547842	chr8:98868470	-1.30292	N	N	5	intergenic	.	.	.
rs564690342	chr12:94168230	-1.30292	N	chr12:94536803	NA	intronic	.	CRADD	ENSG00000169372
rs185620006	chr5:66390306	-1.30292	N	N	3a	intronic	.	MAST4	ENSG00000069020
rs542575951	chr1:167062764	-1.30292	N	chr1:167424924	NA	intergenic	.	.	.
rs570837486	chr6:46450277	-1.30292	N	chr6:46885844	NA	intronic	.	RCAN2	ENSG00000172348
rs143802140	chr1:232761707	-1.30292	N	N	7	intergenic	.	.	.
rs554893626	chr2:105997620	-1.30292	N	chr2:106433909	NA	intronic	.	FHL2	ENSG00000115641
rs562060810	chr8:28487580	-1.30292	N	N	NA	intergenic	.	.	.
rs558309963	chr20:25290936	-1.30292	N	chr20:25194611	NA	intronic	.	ABHD12	ENSG00000100997
rs146737798	chr7:32998963	-1.30292	N	N	6	intronic	.	FKBP9	ENSG00000122642
rs534067408	chr6:39053190	-1.30292	N	N	NA	intronic	.	GLP1R	ENSG00000112164
rs10205402	chr2:40710953	-1.30292	N	N	5	intronic	.	SLC8A1	ENSG00000183023
rs547680349	chr4:186060011	-1.30292	N	N	NA	intergenic	.	.	.
rs146588341	chr6:123957691	-1.30292	N	N	3a	intronic	.	TRDN	ENSG00000186439
rs538494017	chr10:18643263	-1.30292	N	chr10:18266410	NA	intronic	.	CACNB2	ENSG00000165995
rs547192204	chr18:19787650	-1.30292	N	N	NA	intergenic	.	.	.
rs532711192	chr1:100112716	-1.30292	N	N	NA	intronic	.	PALMD	ENSG00000099260
rs537925794	chr10:92678817	-1.30292	N	N	NA	intronic	.	ANKRD1	ENSG00000148677
rs533250013	chr4:95349287	-1.30292	N	N	NA	intergenic	.	.	.
rs189953593	chr8:41526858	-1.30292	N	N	3a	intronic	.	ANK1	ENSG00000029534
rs142792905	chr2:160023090	-1.30292	N	chr2:160345024	5	intronic	.	TANC1	ENSG00000115183
rs575955792	chr10:123879173	-1.30292	N	N	NA	intronic	.	TACC2	ENSG00000138162
rs574131102	chr10:112509551	-1.30292	N	N	NA	intronic	.	RBM20	ENSG00000203867
rs183686580	chr6:141480153	-1.30292	N	N	4	intergenic	.	.	.
rs822625	chr1:231377761	-1.30292	N	N	4	intronic	.	GNPAT	ENSG00000116906
rs822626	chr1:231377690	-1.30292	N	N	4	intronic	.	GNPAT	ENSG00000116906
rs144353530	chr4:152640439	-1.30292	N	chr4:152342190	3a	intronic	.	PET112	ENSG00000059691
rs143666419	chr4:65255205	-1.30292	N	N	6	intronic	.	TECRL	ENSG00000205678
rs528559566	chr9:71347807	-1.30292	N	N	NA	intronic	.	PIP5K1B	ENSG00000107242
rs79092352	chr3:123151095	-1.30292	N	chr3:123105721	4	intronic	.	ADCY5	ENSG00000173175
rs77531102	chr13:31777566	-1.30292	N	N	5	intronic	.	B3GALTL	ENSG00000187676
rs550605371	chr4:156595216	-1.30292	N	chr4:156645513	NA	intronic	.	GUCY1A3	ENSG00000164116
rs12093182	chr1:237940463	-1.30292	N	N	7	intronic	.	RYR2	ENSG00000198626
rs200680400	chr8:80942358	-1.30292	N	chr8:81061042	4	exonic	synonymous	MRPS28	ENSG00000147586
rs142651321	chr8:17635736	-1.30292	N	N	6	intronic	.	MTUS1	ENSG00000129422
rs551564287	chr1:198125403	-1.30292	N	chr1:197814823	NA	upstream	.	.	.
rs546046578	chr5:41364410	-1.30292	N	N	NA	intronic	.	PLCXD3	ENSG00000182836
rs13175113	chr5:113543736	-1.30292	N	N	7	intergenic	.	.	.
rs186597696	chr11:9634885	-1.30292	N	chr11:9730141	2b	intergenic	.	.	.
rs111361674	chr22:47042765	-1.30292	N	chr22:46615376	5	intronic	.	GRAMD4	ENSG00000075240
rs201245551	chr16:66955951	-1.30292	N	chr16:67377216	4	UTR3	.	RRAD	ENSG00000166592
rs12470980	chr2:40349403	-1.30292	N	N	5	ncRNA_intronic	.	SLC8A1	ENSG00000183023
rs553561446	chr10:116269004	-1.30292	N	N	NA	intronic	.	ABLIM1	ENSG00000099204
rs13344563	chr19:41945904	-1.30292	Y	N	4	upstream	.	.	.
rs185287504	chr12:21809537	-1.30292	N	N	4	intronic	.	LDHB	ENSG00000111716
rs138341218	chr4:169436762	-1.30292	N	N	3a	intronic	.	PALLD	ENSG00000129116
rs552496072	chr10:120966936	-1.30292	N	N	NA	upstream	.	.	.
rs372451186	chr10:88466141	-1.30292	N	N	4	intronic	.	LDB3	ENSG00000122367
rs193048913	chr16:29271179	-1.30292	N	N	4	intergenic	.	.	.
rs555965786	chr5:131544439	-1.30292	N	chr5:131705458	NA	intronic	.	P4HA2	ENSG00000072682
rs556888840	chr11:47575359	-1.30292	N	chr11:47454152	NA	upstream	.	.	.
rs561126598	chr14:34551624	-1.30292	N	N	NA	intergenic	.	.	.
rs569305398	chr9:124917632	-1.30292	N	N	NA	intronic	.	NDUFA8	ENSG00000119421
rs187980484	chr12:124014698	-1.30292	N	chr12:124019055	6	intronic	.	RILPL1	ENSG00000188026
rs540694444	chr13:76379801	-1.30292	N	N	NA	exonic	synonymous	LMO7	ENSG00000136153
rs567511154	chr6:17960512	-1.30292	N	N	NA	intronic	.	KIF13A	ENSG00000137177
rs561888891	chr10:120924939	-1.30292	N	N	NA	intronic	.	SFXN4	ENSG00000183605
rs150718163	chr9:71595382	-1.30292	N	N	5	intronic	.	PIP5K1B	ENSG00000107242
rs564847836	chr22:41877344	-1.30292	N	chr22:41752944	NA	intronic	.	ACO2	ENSG00000100412
rs188674257	chr14:55148105	-1.30292	N	N	7	intronic	.	SAMD4A	ENSG00000020577
rs566728984	chr12:4393254	-1.30292	N	chr12:4334295	NA	intronic	.	CCND2	ENSG00000118971
rs571409329	chr22:35994196	-1.30292	N	N	NA	intergenic	.	.	.
rs186486200	chr10:103721680	-1.30292	N	N	3a	intronic	.	C10orf76	ENSG00000120029
rs557694680	chr15:71796201	-1.30292	N	N	NA	intronic	.	THSD4	ENSG00000187720
rs543061435	chr8:97246338	-1.30292	N	N	NA	intronic	.	UQCRB	ENSG00000156467
rs74736086	chr8:100511093	-1.30292	N	chr8:100749229	4	intronic	.	VPS13B	ENSG00000132549
rs549521371	chr12:2489936	-1.30292	N	N	NA	intronic	.	CACNA1C	ENSG00000151067
rs567475050	chr1:12038708	-1.30292	N	chr1:12246175	NA	intergenic	.	.	.
rs142556748	chr5:111674560	-1.30292	N	N	2b	intronic	.	EPB41L4A	ENSG00000129595
rs57833783	chr12:39788934	-1.30292	N	N	7	intronic	.	KIF21A	ENSG00000139116
rs562612248	chr9:112892070	-1.30292	N	chr9:113338735	NA	intronic	.	AKAP2	ENSG00000241978
rs538127224	chr17:17840501	-1.30292	N	chr17:17707105	NA	intronic	.	TOM1L2	ENSG00000175662
rs75538331	chr8:134419808	-1.30292	N	chr8:134103953	5	intergenic	.	.	.
rs539673690	chr14:65453650	-1.30292	N	chr14:65564703	NA	UTR5	.	CHURC1-FNTB	ENSG00000125954
rs144490964	chr3:124773513	-1.30292	N	N	4	intronic	.	HEG1	ENSG00000173706
rs143361195	chr22:36011524	-1.30292	N	N	2b	intronic	.	MB	ENSG00000198125
rs568331172	chr18:19784309	-1.30292	N	N	NA	intergenic	.	.	.
rs529858799	chr6:140669208	-1.30292	N	N	NA	intergenic	.	.	.
rs138681870	chr14:65347789	-1.30292	N	chr14:65564703	4	intergenic	.	.	.
rs186969990	chr12:96149444	-1.30292	N	N	4	intronic	.	NTN4	ENSG00000074527
rs564642208	chr2:106003795	-1.30292	N	chr2:106433909	NA	intronic	.	FHL2	ENSG00000115641
rs565038389	chr2:159899436	-1.30292	N	chr2:160345024	NA	intronic	.	TANC1	ENSG00000115183
rs59055537	chr12:120976256	-1.30292	N	chr12:121194862	4	intronic	.	RNF10	ENSG00000022840
rs545754125	chr10:106020945	-1.30292	N	N	NA	intronic	.	GSTO1	ENSG00000148834
rs13314209	chr3:25525545	-1.30292	N	chr3:25381636	7	intronic	.	RARB	ENSG00000077092
rs201886937	chr19:48867169	-1.30292	N	chr19:49127490	3a	exonic	synonymous	TMEM143	ENSG00000161558
rs536934940	chr17:901552	-1.30292	N	chr17:1373518	NA	intronic	.	TIMM22	ENSG00000177370
rs117688588	chr1:214282522	-1.30292	N	chr1:213937382	7	intergenic	.	.	.
rs146423696	chr18:3100562	-1.30292	N	N	7	intronic	.	MYOM1	ENSG00000101605
rs568097506	chr9:97542074	-1.30292	N	N	NA	intronic	.	C9orf3	ENSG00000148120
rs551708525	chr10:73937716	-1.30292	N	chr10:73520632	NA	intronic	.	ASCC1	ENSG00000138303
rs567483381	chr3:42096475	-1.30292	N	N	NA	intergenic	.	.	.
rs78199019	chr14:55066318	-1.30292	N	N	7	intronic	.	SAMD4A	ENSG00000020577
rs551516050	chr10:88491013	-1.30292	N	N	NA	intronic	.	LDB3	ENSG00000122367
rs146925152	chr2:40670225	-1.30292	N	N	7	intronic	.	SLC8A1	ENSG00000183023
rs569525911	chr4:108917081	-1.30292	N	N	NA	intronic	.	HADH	ENSG00000138796
rs563015605	chr4:95483003	-1.30292	N	N	NA	intronic	.	PDLIM5	ENSG00000163110
rs548394028	chr6:129454169	-1.30292	N	N	NA	intronic	.	LAMA2	ENSG00000196569
rs370489521	chr1:6761920	-1.30292	N	N	2a	UTR5	.	DNAJC11	ENSG00000007923
rs138562168	chr10:116320341	-1.30292	N	N	7	intronic	.	ABLIM1	ENSG00000099204
rs540266267	chr5:128256152	-1.30292	N	N	NA	intergenic	.	.	.
rs555889077	chr3:72938552	-1.30292	N	N	NA	intronic	.	GXYLT2	ENSG00000172986
rs574736154	chr1:2458034	-1.30292	N	chr1:2487663	NA	exonic	nonsynonymous	PANK4	ENSG00000157881
rs561986555	chr3:9292744	-1.30292	N	chr3:9511975	NA	intergenic	.	.	.
rs569442223	chr5:78673054	-1.30292	N	N	NA	intronic	.	HOMER1	ENSG00000152413
rs548292676	chr10:18639835	-1.30292	N	chr10:18266410	NA	intronic	.	CACNB2	ENSG00000165995
rs115505189	chr2:96926128	-1.30292	N	chr2:97368670	3a	intronic	.	TMEM127	ENSG00000135956
rs553767012	chr9:101722571	-1.30292	N	N	NA	intronic	.	COL15A1	ENSG00000204291
rs146757247	chr14:32943358	-1.30292	N	N	6	intronic	.	AKAP6	ENSG00000151320
rs527884711	chr20:42782198	-1.30292	N	chr20:42660286	NA	intronic	.	JPH2	ENSG00000149596
rs568255004	chr3:119043118	-1.30292	N	N	NA	intronic	.	ARHGAP31	ENSG00000031081
rs113400405	chr6:129206708	-1.30292	N	N	5	intronic	.	LAMA2	ENSG00000196569
rs181270354	chr8:19540611	-1.30292	N	chr8:19871320	7	upstream	.	.	.
rs4384940	chr3:188046910	-1.30292	N	chr3:188441161	5	intronic	.	LPP	ENSG00000145012
rs200672845	chr11:111784457	-1.30292	N	chr11:111543916	4	exonic	synonymous	CRYAB	ENSG00000109846
rs8036437	chr15:92431797	-1.30292	N	N	6	intronic	.	SLCO3A1	ENSG00000176463
rs9342194	chr6:90086021	-1.30292	N	chr6:90396370	5	intronic	.	RRAGD	ENSG00000025039
rs548976501	chr2:134963009	-1.30292	N	chr2:134991024	NA	intergenic	.	.	.
rs527594432	chr3:187668468	-1.30292	N	chr3:187652724	NA	intergenic	.	.	.
rs368077497	chr19:5894278	-1.30292	N	chr19:5889645	4	intronic	.	NDUFA11	ENSG00000174886
rs78527868	chr18:34023680	-1.30292	N	N	5	intronic	.	FHOD3	ENSG00000134775
rs564884636	chr1:167424743	-1.30292	N	chr1:167600842	NA	intronic	.	CD247	ENSG00000198821
rs546186149	chr10:116299791	-1.30292	N	N	NA	intronic	.	ABLIM1	ENSG00000099204
rs572836002	chr15:57954537	-1.30292	N	N	NA	intronic	.	GCOM1	ENSG00000137878
rs186265093	chr2:105982563	-1.30292	N	chr2:106433909	5	intronic	.	FHL2	ENSG00000115641
rs558772592	chr10:92781833	-1.30292	N	N	NA	intergenic	.	.	.
rs144368555	chr15:63188955	-1.30292	N	chr15:62830704	3a	intergenic	.	.	.
rs9304158	chr18:33968939	-1.30292	N	N	7	intronic	.	FHOD3	ENSG00000134775
rs115511261	chr7:151431617	-1.30292	N	N	7	intronic	.	PRKAG2	ENSG00000106617
rs148072438	chr2:159889769	-1.30292	N	chr2:160345024	5	intronic	.	TANC1	ENSG00000115183
rs9304159	chr18:34005996	-1.30292	N	N	7	intronic	.	FHOD3	ENSG00000134775
rs7873000	chr9:112909469	-1.30292	N	chr9:113338735	7	intronic	.	AKAP2	ENSG00000241978
rs79815259	chr13:24136207	-1.30292	N	N	5	intergenic	.	.	.
rs573325507	chr3:187990396	-1.30292	N	chr3:188441161	NA	intronic	.	LPP	ENSG00000145012
rs567410425	chr10:124007270	-1.30292	N	N	NA	intronic	.	TACC2	ENSG00000138162
rs551521114	chr13:76402966	-1.30292	N	N	NA	intronic	.	LMO7	ENSG00000136153
rs144331850	chr4:159836825	-1.30292	N	N	7	intronic	.	C4orf45	ENSG00000164123
rs112722335	chr4:114596602	-1.30292	N	N	5	intronic	.	CAMK2D	ENSG00000145349
rs118055596	chr6:150575239	-1.30292	N	chr6:150373194	7	intergenic	.	.	.
rs565112978	chr17:17397130	-1.30292	N	chr17:17707105	NA	downstream	.	.	.
rs79631394	chr14:94444682	-1.30292	N	chr14:94008080	4	intergenic	.	.	.
rs527695689	chr3:179372105	-1.30292	N	N	NA	intronic	.	USP13	ENSG00000058056
rs530605021	chr7:49823854	-1.30292	N	chr7:50313352	NA	intronic	.	VWC2	ENSG00000188730
rs189740809	chr10:18788054	-1.30292	N	N	5	intronic	.	CACNB2	ENSG00000165995
rs114129845	chr10:33630071	-1.30292	N	N	4	intergenic	.	.	.
rs9304157	chr18:33889158	-1.30292	N	N	4	intronic	.	FHOD3	ENSG00000134775
rs191450871	chr18:19772809	-1.30292	N	N	5	intronic	.	GATA6	ENSG00000141448
rs12263955	chr10:112530302	-1.30292	N	N	5	intronic	.	RBM20	ENSG00000203867
rs536965315	chr10:88439643	-1.30292	N	N	NA	intronic	.	LDB3	ENSG00000122367
rs559382381	chr8:37619158	-1.30292	N	N	NA	upstream	.	.	.
rs529842570	chr1:6296139	-1.30292	N	N	NA	upstream	.	.	.
rs12767142	chr10:81917629	-1.30292	N	chr10:82218964	6	intronic	.	ANXA11	ENSG00000122359
rs11185581	chr7:49663655	-1.30292	N	chr7:49989818	5	intergenic	.	.	.
rs144484934	chr7:75935761	-1.30292	N	chr7:75460571	4	intergenic	.	.	.
rs562420042	chr4:114607839	-1.30292	N	N	NA	intronic	.	CAMK2D	ENSG00000145349
rs544148448	chr20:24484315	-1.30292	N	N	NA	intronic	.	SYNDIG1	ENSG00000101463
rs557246987	chr5:127870416	-1.30292	N	chr5:127487603	NA	intronic	.	FBN2	ENSG00000138829
rs573287881	chr5:53765370	-1.30292	N	N	NA	intergenic	.	.	.
rs151092961	chr19:49404920	-1.30292	N	chr19:49127490	6	intronic	.	NUCB1	ENSG00000104805
rs566039363	chr6:118856371	-1.30292	N	N	NA	intronic	.	CEP85L	ENSG00000111860
rs556075675	chr1:31852950	-1.30292	N	chr1:31377743	NA	intergenic	.	.	.
rs535787617	chr11:12005648	-1.30292	N	chr11:12133478	NA	intronic	.	DKK3	ENSG00000050165
rs144301821	chr1:205780112	-1.30292	N	chr1:205676263	5	UTR5	.	SLC41A1	ENSG00000133065
rs551278386	chr9:101837282	-1.30292	N	N	NA	intergenic	.	.	.
rs567261781	chr10:123890746	-1.30292	N	N	NA	intronic	.	TACC2	ENSG00000138162
rs75271730	chr17:33473793	-1.30292	N	chr17:33763678	4	intergenic	.	.	.
rs578234529	chr20:36702878	-1.30292	N	chr20:36895860	NA	intronic	.	RPRD1B	ENSG00000101413
rs189358617	chr22:36017143	-1.30292	N	N	2b	intronic	.	MB	ENSG00000198125
rs144650364	chr2:72986608	-1.30292	N	N	7	intronic	.	EXOC6B	ENSG00000144036
rs577775976	chr11:119240746	-1.30292	N	chr11:118747576	NA	intronic	.	USP2	ENSG00000036672
rs138995866	chr14:62218261	-1.30292	N	N	4	intergenic	.	.	.
rs541600813	chr7:123294295	-1.30292	N	N	NA	intergenic	.	.	.
rs185051228	chr10:112563544	-1.30292	N	N	4	intronic	.	RBM20	ENSG00000203867
rs564437576	chr5:53752181	-1.30292	N	N	NA	UTR3	.	HSPB3	ENSG00000169271
rs116841401	chr14:33011926	-1.30292	N	N	3a	intronic	.	AKAP6	ENSG00000151320
rs545511723	chr3:128098778	-1.30292	N	chr3:128381270	NA	intronic	.	EEFSEC	ENSG00000132394
rs560972239	chr3:25556634	-1.30292	N	chr3:25381636	NA	intronic	.	RARB	ENSG00000077092
rs545212432	chr5:138002167	-1.30292	N	chr5:137664945	NA	intergenic	.	.	.
rs111274717	chr11:12012923	-1.30292	N	chr11:12133478	7	intronic	.	DKK3	ENSG00000050165
rs552707457	chr11:112948430	-1.30292	N	N	NA	intronic	.	NCAM1	ENSG00000149294
rs142067220	chr9:615131	-1.30292	N	chr9:288414	7	intronic	.	KANK1	ENSG00000107104
rs537849446	chr19:41937786	-1.30292	N	N	NA	UTR3	.	ATP5SL	ENSG00000105341
rs141988109	chr7:151371208	-1.30292	N	N	7	intronic	.	PRKAG2	ENSG00000106617
rs192005208	chr3:101548094	-1.30292	N	chr3:101267385	4	intronic	.	NFKBIZ	ENSG00000144802
rs540787927	chr2:241377650	-1.30292	N	chr2:241563739	NA	intronic	.	GPC1	ENSG00000063660
rs373703108	chr3:4910439	-1.30292	N	N	2b	intergenic	.	.	.
rs77571265	chr3:9692293	-1.30292	N	chr3:9511975	4	intronic	.	MTMR14	ENSG00000163719
rs527752499	chr1:232754129	-1.30292	N	N	NA	intergenic	.	.	.
rs138620355	chr11:130398286	-1.30292	N	N	4	intergenic	.	.	.
rs559377102	chr15:65374981	-1.30292	N	chr15:65742390	NA	intergenic	.	.	.
rs899560	chr5:171007371	-1.30292	Y	N	5	intergenic	.	.	.
rs534259791	chr15:86051625	-1.30292	N	chr15:86294211	NA	intronic	.	AKAP13	ENSG00000170776
rs569490596	chr4:140656859	-1.30292	N	N	NA	intronic	.	MAML3	ENSG00000196782
rs534824223	chr5:150602822	-1.30292	N	chr5:150567017	NA	intronic	.	CCDC69	ENSG00000198624
rs78584525	chr1:206829903	-1.30292	N	chr1:206968955	6	intergenic	.	.	.
rs375414406	chr2:15732403	-1.30292	N	N	2b	intronic	.	DDX1	ENSG00000079785
rs572707826	chr6:97347740	-1.30292	N	N	NA	intergenic	.	.	.
rs539860175	chr7:56040187	-1.30292	N	chr7:56068714	NA	intronic	.	GBAS	ENSG00000146729
rs77576182	chr1:65356276	-1.30292	N	chr1:65848034	5	intronic	.	JAK1	ENSG00000162434
rs546598695	chr10:134324235	-1.30292	N	N	NA	intergenic	.	.	.
rs546598698	chr1:60363991	-1.30292	N	N	NA	intronic	.	CYP2J2	ENSG00000134716
rs528111225	chr1:46152979	-1.30292	N	chr1:46513012	NA	upstream	.	TMEM69	ENSG00000159596
rs534012557	chr12:57032658	-1.30292	N	chr12:57493727	NA	intronic	.	ATP5B	ENSG00000110955
rs148988368	chr3:167768648	-1.30292	N	N	6	intronic	.	GOLIM4	ENSG00000173905
rs537237524	chr3:42076526	-1.30292	N	N	NA	intergenic	.	.	.
rs566797116	chr7:145389387	-1.30292	N	N	NA	intergenic	.	.	.
rs139717080	chr1:57142073	-1.30292	N	chr1:56905524	4	intronic	.	PRKAA2	ENSG00000162409
rs2433055	chr8:133769805	-1.30292	N	chr8:134103953	4	intronic	.	TMEM71	ENSG00000165071
rs73121501	chr5:78984789	-1.30292	N	N	5	upstream	.	.	.
rs115627772	chr3:192262019	-1.30292	N	N	5	intronic	.	FGF12	ENSG00000114279
rs201163080	chr3:39228639	-1.30292	N	chr3:39307162	5	exonic	nonsynonymous	XIRP1	ENSG00000168334
rs550169198	chr3:64680005	-1.30292	N	chr3:64705365	NA	ncRNA_intronic	.	.	.
rs76793370	chr10:60029639	-1.30292	N	N	4	intronic	.	CISD1	ENSG00000122873
rs534530362	chr20:36715531	-1.30292	N	chr20:36895860	NA	intronic	.	RPRD1B	ENSG00000101413
rs565762595	chr3:66501414	-1.30292	N	N	NA	intronic	.	LRIG1	ENSG00000144749
rs115571518	chr2:103399787	-1.30292	N	chr2:103394709	7	intronic	.	TMEM182	ENSG00000170417
rs187254639	chr15:42239678	-1.30292	N	chr15:42266262	5	intronic	.	EHD4	ENSG00000103966
rs531558775	chr9:101707167	-1.30292	N	N	NA	intronic	.	COL15A1	ENSG00000204291
rs540125608	chr5:173287568	-1.30292	N	chr5:173075213	NA	intergenic	.	.	.
rs537028793	chr1:36641523	-1.30292	N	chr1:36880829	NA	intronic	.	MAP7D1	ENSG00000116871
rs531558776	chr16:63615120	-1.30292	N	N	NA	intergenic	.	.	.
rs192292061	chr1:112211511	-1.30292	N	N	6	intronic	.	RAP1A	ENSG00000116473
rs111298550	chr2:173955517	-1.30292	N	N	4	intronic	.	MLTK	ENSG00000091436
rs139913082	chr4:114504433	-1.30292	N	N	7	intronic	.	CAMK2D	ENSG00000145349
rs140379521	chr1:214162250	-1.30292	N	chr1:213937382	4	intronic	.	PROX1	ENSG00000117707
rs571284674	chr8:134559885	-1.30292	N	chr8:134103953	NA	intronic	.	ST3GAL1	ENSG00000008513
rs543364185	chr1:60388400	-1.30292	N	N	NA	intronic	.	CYP2J2	ENSG00000134716
rs73364948	chr6:13361004	-1.30292	N	N	4	intergenic	.	GFOD1	ENSG00000145990
rs144239694	chr7:101593707	-1.30292	N	chr7:101880795	5	intronic	.	CUX1	ENSG00000257923
rs573523707	chr9:101762278	-1.30292	N	N	NA	intronic	.	COL15A1	ENSG00000204291
rs73364946	chr6:13360745	-1.30292	N	N	5	intergenic	.	GFOD1	ENSG00000145990
rs73364944	chr6:13360668	-1.30292	N	N	7	intergenic	.	GFOD1	ENSG00000145990
rs572194648	chr16:83936342	-1.30292	N	N	NA	intronic	.	MLYCD	ENSG00000103150
rs571825256	chr15:64312146	-1.30292	N	chr15:64672002	NA	intronic	.	DAPK2	ENSG00000035664
rs147102881	chr3:12699008	-1.30292	N	chr3:12267780	6	intronic	.	RAF1	ENSG00000132155
rs58184093	chr4:141917849	-1.30292	N	N	5	intronic	.	RNF150	ENSG00000170153
rs539991630	chr6:17286506	-1.30292	N	N	NA	intronic	.	RBM24	ENSG00000112183
rs187449984	chr18:56290905	-1.30292	N	chr18:56395588	7	intronic	.	ALPK2	ENSG00000198796
rs548807213	chr9:85885283	-1.30292	N	N	NA	intronic	.	FRMD3	ENSG00000172159
rs28370916	chr14:65346094	-1.30292	Y	chr14:65564703	3a	intergenic	.	.	.
rs547426771	chr2:40430478	-1.30292	N	N	NA	ncRNA_intronic	.	SLC8A1	ENSG00000183023
rs569716077	chr18:34003476	-1.30292	N	N	NA	intronic	.	FHOD3	ENSG00000134775
rs563085088	chr1:65613452	-1.30292	N	chr1:65848034	NA	intronic	.	AK4	ENSG00000162433
rs543680062	chr13:76379110	-1.30292	N	N	NA	intronic	.	LMO7	ENSG00000136153
rs182185031	chr8:17473665	-1.30292	N	N	6	intronic	.	PDGFRL	ENSG00000104213
rs191838482	chr9:107526913	-1.30292	N	N	5	intronic	.	NIPSNAP3B	ENSG00000165028
rs577428974	chr3:178430928	-1.30292	N	N	NA	ncRNA_intronic	.	KCNMB2	ENSG00000197584
rs62404866	chr6:55956146	-1.30292	N	N	4	intronic	.	COL21A1	ENSG00000124749
rs551308221	chr20:42812352	-1.30292	N	chr20:42660286	NA	intronic	.	JPH2	ENSG00000149596
rs115376879	chr2:40532999	-1.30292	N	N	7	intronic	.	SLC8A1	ENSG00000183023
rs539918469	chr11:6702622	-1.30292	N	N	NA	UTR3	.	MRPL17	ENSG00000158042
rs534383301	chr13:75939826	-1.30292	N	N	NA	intronic	.	TBC1D4	ENSG00000136111
rs148419866	chr6:129468163	-1.30292	N	N	5	exonic	synonymous	LAMA2	ENSG00000196569
rs191554441	chr4:41526357	-1.30292	N	chr4:41371698	5	intronic	.	LIMCH1	ENSG00000064042
rs140650776	chr2:192715206	-1.30292	N	chr2:192522423	5	intergenic	.	.	.
rs199719753	chr19:49658114	-1.30292	N	chr19:49459104	3a	exonic	synonymous	HRC	ENSG00000130528
rs12482946	chr21:35829234	-1.30292	N	chr21:36312347	5	intronic	.	KCNE1	ENSG00000180509
rs544523528	chr18:56219340	-1.30292	N	chr18:56395588	NA	intronic	.	ALPK2	ENSG00000198796
rs148965002	chr6:13049869	-1.30292	N	N	5	intronic	.	.	.
rs186957764	chr1:181061650	-1.30292	N	chr1:180905694	4	intergenic	.	.	.
rs10466899	chr12:2482943	-1.30292	N	N	6	intronic	.	CACNA1C	ENSG00000151067
rs10466898	chr12:2482683	-1.30292	N	N	5	intronic	.	CACNA1C	ENSG00000151067
rs572665364	chr2:40447368	-1.30292	N	N	NA	ncRNA_intronic	.	SLC8A1	ENSG00000183023
rs142882299	chr6:150541698	-1.30292	N	chr6:150373194	7	intronic	.	PPP1R14C	ENSG00000198729
rs72718753	chr1:85355342	-1.30292	N	N	4	intronic	.	LPAR3	ENSG00000171517
rs539763007	chr3:187664931	-1.30292	N	chr3:187652724	NA	intergenic	.	.	.
rs192157330	chr10:123951061	-1.30292	N	N	7	intronic	.	TACC2	ENSG00000138162
rs558941220	chr1:232736467	-1.30292	N	N	NA	intergenic	.	.	.
rs539763004	chr3:135744211	-1.30292	N	N	NA	intronic	.	PPP2R3A	ENSG00000073711
rs189370582	chr8:98776423	-1.30292	N	N	5	NA	NA	.	.
rs531550563	chr1:65614053	-1.30292	N	chr1:65848034	NA	UTR5	.	AK4	ENSG00000162433
rs111563594	chr2:202315695	-1.30292	N	chr2:202112471	4	intronic	.	TRAK2	ENSG00000115993
rs556790235	chr2:134930198	-1.30292	N	chr2:134991024	NA	intergenic	.	.	.
rs555638265	chr7:35226236	-1.30292	N	N	NA	upstream	.	.	.
rs577363319	chr1:40099176	-1.30292	N	chr1:40406715	NA	intronic	.	HEYL	ENSG00000163909
rs543301738	chr2:72922435	-1.30292	N	N	NA	intronic	.	EXOC6B	ENSG00000144036
rs11806125	chr1:206848820	-1.30292	N	chr1:206968955	5	intergenic	.	.	.
rs12602761	chr17:951707	-1.30292	N	chr17:1373518	5	intronic	.	ABR	ENSG00000159842
rs508259	chr9:14437476	-1.30292	N	chr9:14161670	3a	intergenic	.	.	.
rs527536157	chr1:180823555	-1.30292	N	chr1:180905694	NA	intronic	.	XPR1	ENSG00000143324
rs117554761	chr18:33972024	-1.30292	N	N	5	intronic	.	FHOD3	ENSG00000134775
rs573720842	chr5:115425522	-1.30292	N	N	NA	intronic	.	COMMD10	ENSG00000145781
rs59189558	chr3:159580603	-1.30292	N	chr3:159637678	6	intronic	.	IQCJ-SCHIP1	ENSG00000250588
rs180971152	chr19:14219863	-1.30292	N	chr19:14499477	7	intronic	.	PRKACA	ENSG00000072062
rs550697150	chr9:34992858	-1.30292	N	N	NA	intronic	.	DNAJB5	ENSG00000137094
rs548177252	chr10:3954428	-1.30292	N	N	NA	intergenic	.	.	.
rs187511612	chr2:63807612	-1.30292	N	N	6	intronic	.	WDPCP	ENSG00000143951
rs73015786	chr2:170797595	-1.30292	N	N	5	intronic	.	UBR3	ENSG00000144357
rs180758837	chr9:106836039	-1.30292	N	N	5	intergenic	.	.	.
rs543749003	chr2:40661334	-1.30292	N	N	NA	intronic	.	SLC8A1	ENSG00000183023
rs548660900	chr3:69837429	-1.30292	N	N	NA	intronic	.	MITF	ENSG00000187098
rs111845151	chr12:70014864	-1.30292	N	chr12:69744014	3a	intergenic	.	.	.
rs116245116	chr16:68278439	-1.30292	N	chr16:68138091	2b	upstream	.	.	.
rs144372353	chr17:48179091	-1.30292	N	N	4	intronic	.	PDK2	ENSG00000005882
rs575463870	chr10:92696049	-1.30292	N	N	NA	intergenic	.	.	.
rs569146046	chr4:141907600	-1.30292	N	N	NA	intronic	.	RNF150	ENSG00000170153
rs568729430	chr9:112891549	-1.30292	N	chr9:113338735	NA	intronic	.	AKAP2	ENSG00000241978
rs149149761	chr15:85408199	-1.30292	N	chr15:85178270	5	intronic	.	ALPK3	ENSG00000136383
rs77187241	chr14:55244053	-1.30292	N	N	5	intronic	.	SAMD4A	ENSG00000020577
rs56886900	chr9:14348731	-1.30292	N	chr9:14161670	4	intronic	.	NFIB	ENSG00000147862
rs568751723	chr1:167064758	-1.30292	N	chr1:167424924	NA	intronic	.	DUSP27	ENSG00000198842
rs534529554	chr9:2565598	-1.30292	N	chr9:2622278	NA	ncRNA_intronic	.	.	.
rs554163607	chr1:237220962	-1.30292	N	N	NA	intronic	.	RYR2	ENSG00000198626
rs529030207	chr5:167370342	-1.30292	N	N	NA	intronic	.	TENM2	ENSG00000145934
rs576935953	chr22:46737811	-1.30292	N	chr22:46615376	NA	intronic	.	TRMU	ENSG00000100416
rs537766545	chr6:10725743	-1.30292	N	chr6:10526373	NA	intronic	.	TMEM14C	ENSG00000111843
rs112217966	chr15:86166784	-1.30292	N	chr15:86294211	5	intronic	.	AKAP13	ENSG00000170776
rs78101858	chr22:35994392	-1.30292	N	N	5	intergenic	.	.	.
rs11625909	chr14:69783337	-1.30292	N	chr14:69840902	4	intronic	.	GALNT16	ENSG00000100626
rs184981721	chr3:66535982	-1.30292	N	N	4	intronic	.	LRIG1	ENSG00000144749
rs565597944	chr3:49209200	-1.30292	N	chr3:49267435	NA	intronic	.	KLHDC8B	ENSG00000185909
rs558572425	chr12:93774324	-1.30292	N	chr12:94144175	NA	ncRNA_intronic	.	NUDT4	ENSG00000173598
rs533765164	chr8:19614048	-1.30292	N	chr8:19871320	NA	intergenic	.	.	.
rs541203350	chr2:202295520	-1.30292	N	chr2:202112471	NA	intronic	.	TRAK2	ENSG00000115993
rs559965466	chr10:3109067	-1.30292	N	N	NA	upstream	.	.	.
rs77309089	chr6:17280492	-1.30292	N	N	4	intergenic	.	.	.
rs78981090	chr12:2483939	-1.30292	N	N	4	intronic	.	CACNA1C	ENSG00000151067
rs9998070	chr4:140735185	-1.30292	N	N	5	intronic	.	MAML3	ENSG00000196782
rs573311673	chr19:42496966	-1.30292	N	chr19:42767593	NA	intronic	.	ATP1A3	ENSG00000105409
rs546970170	chr4:169419838	-1.30292	N	N	NA	intronic	.	PALLD	ENSG00000129116
rs542738055	chr7:10977450	-1.30292	N	N	NA	intronic	.	NDUFA4	ENSG00000189043
rs537199587	chr11:16900151	-1.30292	N	chr11:16618307	NA	intronic	.	PLEKHA7	ENSG00000166689
rs535977150	chr12:120730681	-1.30292	N	chr12:121194862	NA	intergenic	.	.	.
rs144285736	chr6:118847654	-1.30292	N	N	2b	intronic	.	CEP85L	ENSG00000111860
rs10412723	chr19:51866324	-1.30292	N	chr19:52314161	2b	intronic	.	ETFB	ENSG00000105379
rs114078505	chr3:25615678	-1.30292	N	chr3:25381636	3a	intronic	.	RARB	ENSG00000077092
rs6710763	chr2:64068788	-1.30292	N	N	4	intronic	.	UGP2	ENSG00000169764
rs532637935	chr7:49814131	-1.30292	N	chr7:50313352	NA	intronic	.	VWC2	ENSG00000188730
rs539503694	chr14:35180312	-1.30292	N	chr14:35585629	NA	UTR3	.	CFL2	ENSG00000165410
rs543143906	chr5:16537421	-1.30292	N	N	NA	intronic	.	FAM134B	ENSG00000154153
rs558537410	chr1:167075261	-1.30292	N	chr1:167424924	NA	intronic	.	DUSP27	ENSG00000198842
rs188234656	chr16:66960929	-1.30292	N	chr16:67377216	4	intergenic	.	.	.
rs77201153	chr8:66719833	-1.30292	N	chr8:66910531	5	intronic	.	PDE7A	ENSG00000205268
rs4766730	chr12:114854060	-1.30292	N	N	5	intergenic	.	.	.
rs17708733	chr5:148532829	-1.30292	N	chr5:148198999	4	intronic	.	ABLIM3	ENSG00000173210
rs1548978	chr22:47130782	-1.30292	N	N	3a	intronic	.	CERK	ENSG00000100422
rs534086031	chr22:34247449	-1.30292	N	N	NA	intronic	.	LARGE	ENSG00000133424
rs34150318	chr4:186613887	-1.30292	N	N	6	intronic	.	SORBS2	ENSG00000154556
rs182477240	chr1:206868579	-1.30292	N	chr1:206968955	6	intronic	.	MAPKAPK2	ENSG00000162889
rs147925772	chr18:19754090	-1.30292	N	N	4	intronic	.	GATA6	ENSG00000141448
rs114829423	chr16:4268591	-1.30292	N	chr16:4476089	5	intronic	.	SRL	ENSG00000185739
rs546294440	chr9:13268476	-1.30292	N	chr9:13676533	NA	intronic	.	MPDZ	ENSG00000107186
rs534214836	chr4:152617311	-1.30292	N	chr4:152342190	NA	intronic	.	PET112	ENSG00000059691
rs143366482	chr3:178041038	-1.30292	N	N	6	intergenic	.	.	.
rs553221323	chr3:167806312	-1.30292	N	N	NA	intronic	.	GOLIM4	ENSG00000173905
rs117897844	chr12:111002575	-1.30292	N	chr12:111357727	6	intronic	.	PPTC7	ENSG00000196850
rs201914797	chr9:139305100	-1.30292	N	chr9:139316744	2a	UTR5	.	.	.
rs187302679	chr4:47819471	-1.30292	N	N	4	intronic	.	CORIN	ENSG00000145244
rs149229751	chr14:94425161	-1.30292	N	chr14:94008080	2b	intronic	.	ASB2	ENSG00000100628
rs369583683	chr18:56247314	-1.30292	N	chr18:56395588	3a	exonic	nonsynonymous	ALPK2	ENSG00000198796
rs2335817	chr12:3294236	-1.30292	N	chr12:3020644	5	intronic	.	TSPAN9	ENSG00000011105
rs147324878	chr10:116275654	-1.30292	N	N	5	intronic	.	ABLIM1	ENSG00000099204
rs542748786	chr14:35181788	-1.30292	N	chr14:35585629	NA	UTR3	.	CFL2	ENSG00000165410
rs11202281	chr10:88731468	-1.30292	N	N	4	intronic	.	.	.
rs11202280	chr10:88731300	-1.30292	N	N	2b	intronic	.	.	.
rs7612736	chr3:14276238	-1.30292	N	N	4	intergenic	.	.	.
rs527237650	chr3:42121137	-1.30292	N	N	NA	intergenic	.	.	.
rs560829987	chr19:46284854	-1.30292	N	chr19:46359794	NA	intronic	.	DMPK	ENSG00000104936
rs572702547	chr10:88448901	-1.30292	N	N	NA	intronic	.	LDB3	ENSG00000122367
rs527696398	chr7:80258227	-1.30292	N	N	NA	intronic	.	CD36	ENSG00000135218
rs192880946	chr13:21751860	-1.30292	N	N	3a	UTR3	.	MRP63	ENSG00000173141
rs115426501	chr10:81960975	-1.30292	N	chr10:82218964	7	intronic	.	ANXA11	ENSG00000122359
rs188930743	chr18:3178597	-1.30292	N	N	5	intronic	.	MYOM1	ENSG00000101605
rs138884032	chr15:85929866	-1.30292	N	chr15:86294211	6	intronic	.	AKAP13	ENSG00000170776
rs575976261	chr15:42751000	-1.30292	N	chr15:42266262	NA	intronic	.	ZNF106	ENSG00000103994
rs576539238	chr2:88391801	-1.30292	N	N	NA	intronic	.	SMYD1	ENSG00000115593
rs535753470	chr22:34178299	-1.30292	N	N	NA	intronic	.	LARGE	ENSG00000133424
rs185824262	chr6:150520723	-1.30292	N	chr6:150373194	5	intronic	.	PPP1R14C	ENSG00000198729
rs55980452	chr8:25903879	-1.30292	N	N	3a	intergenic	.	.	.
rs567995035	chr5:195879	-1.30292	N	N	NA	downstream	.	.	.
rs559828498	chr3:123049290	-1.30292	N	chr3:123105721	NA	intronic	.	ADCY5	ENSG00000173175
rs150929920	chr2:192714011	-1.30292	N	chr2:192522423	5	intergenic	.	.	.
rs568455492	chr17:55169649	-1.30292	N	chr17:55463857	NA	intronic	.	AKAP1	ENSG00000121057
rs533665665	chr1:74859092	-1.30292	N	N	NA	intronic	.	TNNI3K	ENSG00000116783
rs553609244	chr15:86252294	-1.30292	N	chr15:86294211	NA	intronic	.	AKAP13	ENSG00000170776
rs574583471	chr16:58061108	-1.30292	N	N	NA	intronic	.	MMP15	ENSG00000102996
rs556469900	chr18:34113981	-1.30292	N	N	NA	intronic	.	FHOD3	ENSG00000134775
rs577413868	chr7:151397979	-1.30292	N	N	NA	intronic	.	PRKAG2	ENSG00000106617
rs187345429	chr3:38765433	-1.30292	N	N	4	intronic	.	SCN10A	ENSG00000185313
rs186302669	chr14:104387879	-1.30292	N	chr14:103898525	2a	UTR5	.	C14orf2	ENSG00000156411
rs147632932	chr3:167806112	-1.30292	N	N	7	intronic	.	GOLIM4	ENSG00000173905
rs565624076	chr3:122688669	-1.30292	N	chr3:123105721	NA	intronic	.	SEMA5B	ENSG00000082684
rs575423641	chr5:173287969	-1.30292	N	chr5:173075213	NA	intergenic	.	.	.
rs527382212	chr2:84685865	-1.30292	N	N	NA	intronic	.	SUCLG1	ENSG00000163541
rs200936459	chr9:470920	-1.30292	N	chr9:288414	5	intronic	.	KANK1	ENSG00000107104
rs527744525	chr13:24147400	-1.30292	N	N	NA	intronic	.	TNFRSF19	ENSG00000127863
rs188573522	chr4:140586392	-1.30292	N	N	5	upstream	.	.	.
rs568655459	chr9:112561892	-1.30292	N	chr9:112722330	NA	intronic	.	PALM2-AKAP2	ENSG00000157654
rs567845501	chr4:47802383	-1.30292	N	N	NA	intronic	.	CORIN	ENSG00000145244
rs552795994	chr6:16240687	-1.30292	N	N	NA	intronic	.	GMPR	ENSG00000137198
rs533536927	chr19:48867377	-1.30292	N	chr19:49127490	NA	UTR5	.	TMEM143	ENSG00000161558
rs9428216	chr1:116291609	-1.30292	Y	N	3a	intronic	.	CASQ2	ENSG00000118729
rs9428217	chr1:116292036	-1.30292	N	N	6	intronic	.	CASQ2	ENSG00000118729
rs7045077	chr9:38069875	-1.30292	N	chr9:38196117	4	upstream	.	.	.
rs547054531	chr4:95410417	-1.30292	N	N	NA	intronic	.	PDLIM5	ENSG00000163110
rs9834115	chr3:188115142	-1.30292	Y	chr3:188441161	5	intronic	.	LPP	ENSG00000145012
rs565978824	chr8:41523766	-1.30292	N	N	NA	intronic	.	ANK1	ENSG00000029534
rs557156270	chr2:101767473	-1.30292	N	chr2:101778319	NA	intronic	.	TBC1D8	ENSG00000204634
rs9428218	chr1:116292176	-1.30292	Y	N	6	intronic	.	CASQ2	ENSG00000118729
rs9428219	chr1:116293111	-1.30292	N	N	5	intronic	.	CASQ2	ENSG00000118729
rs11979282	chr7:151427556	-1.30292	N	N	6	intronic	.	PRKAG2	ENSG00000106617
rs541994454	chr4:41584247	-1.30292	N	chr4:41371698	NA	intronic	.	LIMCH1	ENSG00000064042
rs543040031	chr7:136623498	-1.30292	N	N	NA	ncRNA_intronic	.	CHRM2	ENSG00000181072
rs180743225	chr4:156596878	-1.30292	N	chr4:156645513	5	intronic	.	GUCY1A3	ENSG00000164116
rs547692388	chr10:33616682	-1.30292	N	N	NA	intronic	.	NRP1	ENSG00000099250
rs139097238	chr3:66162646	-1.30292	N	N	7	intronic	.	SLC25A26	ENSG00000144741
rs564921198	chr9:97712520	-1.30292	N	N	NA	intronic	.	C9orf3	ENSG00000148120
rs8014414	chr14:78291964	-1.30292	N	chr14:77939965	5	intronic	.	ADCK1	ENSG00000063761
rs142096693	chr5:141334716	-1.30292	N	chr5:141510754	5	exonic	nonsynonymous	PCDH12	ENSG00000113555
rs566287247	chr2:187472690	-1.30292	N	N	NA	intronic	.	ITGAV	ENSG00000138448
rs542881048	chr12:2485585	-1.30292	N	N	NA	intronic	.	CACNA1C	ENSG00000151067
rs555255261	chr5:139641288	-1.30292	N	N	NA	intronic	.	PFDN1	ENSG00000113068
rs35550482	chr10:92675322	-1.30292	N	N	4	exonic	nonsynonymous	ANKRD1	ENSG00000148677
rs569006415	chr17:66382252	-1.30292	N	chr17:65975385	NA	intronic	.	ARSG	ENSG00000141337
rs535596452	chr4:3470238	-1.30292	N	chr4:3148276	NA	intronic	.	DOK7	ENSG00000175920
rs145350150	chr7:23149242	-1.30292	N	chr7:22774437	5	intronic	.	KLHL7	ENSG00000122550
rs74025640	chr15:86159905	-1.30292	N	chr15:86294211	3a	intronic	.	AKAP13	ENSG00000170776
rs193179136	chr15:71967181	-1.30292	N	N	7	intronic	.	THSD4	ENSG00000187720
rs147851531	chr1:145449648	-1.30292	N	N	2b	intronic	.	.	.
rs74141715	chr1:217156393	-1.30292	N	N	5	intronic	.	ESRRG	ENSG00000196482
rs545256284	chr22:26392042	-1.30292	N	N	NA	intronic	.	MYO18B	ENSG00000133454
rs549881867	chr16:28271196	-1.30292	N	chr16:28131510	NA	intergenic	.	.	.
rs536060987	chr7:151336669	-1.30292	N	N	NA	intronic	.	PRKAG2	ENSG00000106617
rs536721534	chr1:74880399	-1.30292	N	N	NA	intronic	.	TNNI3K	ENSG00000116783
rs139237803	chr9:648702	-1.30292	N	chr9:288414	4	intronic	.	KANK1	ENSG00000107104
rs552452552	chr4:47733365	-1.30292	N	N	NA	intronic	.	CORIN	ENSG00000145244
rs536596491	chr4:65266041	-1.30292	N	N	NA	intronic	.	TECRL	ENSG00000205678
rs17127780	chr14:55162856	-1.30292	N	N	6	intronic	.	SAMD4A	ENSG00000020577
rs147528830	chr15:64273452	-1.30292	N	chr15:64672002	7	intronic	.	DAPK2	ENSG00000035664
rs190786751	chr10:62047585	-1.30292	N	N	5	intronic	.	ANK3	ENSG00000151150
rs534802876	chr2:197195981	-1.30292	N	chr2:196974333	NA	intronic	.	HECW2	ENSG00000138411
rs547642896	chr7:157132377	-1.30292	N	N	NA	intronic	.	DNAJB6	ENSG00000105993
rs146436192	chr2:88373050	-1.30292	N	N	6	intronic	.	SMYD1	ENSG00000115593
rs557054925	chr12:68322663	-1.30292	N	chr12:68667462	NA	upstream	.	.	.
rs531588655	chr14:75781816	-1.30292	N	chr14:75981856	NA	intergenic	.	.	.
rs527996796	chr6:43762082	-1.30292	N	chr6:43693094	NA	intergenic	.	.	.
rs542921271	chr22:36862708	-1.30292	N	chr22:36545826	NA	downstream	.	.	.
rs536792476	chr5:115423925	-1.30292	N	N	NA	intronic	.	COMMD10	ENSG00000145781
rs113600967	chr3:186981372	-1.30292	N	chr3:186629144	5	intronic	.	MASP1	ENSG00000127241
rs188734663	chr22:36865190	-1.30292	N	chr22:36545826	5	intronic	.	TXN2	ENSG00000100348
rs9910748	chr17:56012929	-1.30292	N	chr17:56385573	2a	intronic	.	CUEDC1	ENSG00000180891
rs561158080	chr19:573449	-1.30292	N	chr19:836144	NA	intronic	.	BSG	ENSG00000172270
rs566716783	chr10:105676143	-1.30292	N	N	NA	intronic	.	OBFC1	ENSG00000107960
rs146441444	chr3:167799286	-1.30292	N	N	5	intronic	.	GOLIM4	ENSG00000173905
rs73916675	chr20:62580315	-1.30292	N	chr20:62693378	3a	intronic	.	UCKL1	ENSG00000198276
rs6667595	chr1:232726453	-1.30292	N	N	3a	intergenic	.	.	.
rs142037355	chr8:9005647	-1.30292	N	N	5	intronic	.	PPP1R3B	ENSG00000173281
rs77160478	chr8:17636955	-1.30292	N	N	7	intronic	.	MTUS1	ENSG00000129422
rs74987732	chr3:32147790	-1.30292	N	N	2b	upstream	.	.	.
rs138650288	chr22:34262937	-1.30292	N	N	5	intronic	.	LARGE	ENSG00000133424
rs115822274	chr3:42208729	-1.30292	N	N	4	intronic	.	TRAK1	ENSG00000182606
rs572010037	chr4:186625444	-1.30292	N	N	NA	intronic	.	SORBS2	ENSG00000154556
rs573685497	chr4:142003546	-1.30292	N	N	NA	intronic	.	RNF150	ENSG00000170153
rs183121069	chr9:112606621	-1.30292	N	chr9:112722330	5	intronic	.	PALM2-AKAP2	ENSG00000157654
rs376440621	chr3:66463219	-1.30292	N	N	5	intronic	.	LRIG1	ENSG00000144749
rs571775494	chr11:72887907	-1.30292	N	chr11:72943483	NA	intergenic	.	.	.
rs548969465	chr3:119362108	-1.30292	N	chr3:119736594	NA	intronic	.	POPDC2	ENSG00000121577
rs79723149	chr5:175098935	-1.30292	N	N	7	intronic	.	HRH2	ENSG00000113749
rs115169246	chr12:96047753	-1.30292	N	N	4	ncRNA_intronic	.	.	.
rs546921500	chr2:40473814	-1.30292	N	N	NA	ncRNA_intronic	.	SLC8A1	ENSG00000183023
rs536784640	chr4:174459257	-1.30292	N	N	NA	ncRNA_intronic	.	.	.
rs73259215	chr14:32871045	-1.30292	N	N	5	intronic	.	AKAP6	ENSG00000151320
rs542106052	chr19:46799294	-1.30292	N	chr19:47100565	NA	intergenic	.	.	.
rs10515150	chr17:55912128	-1.30292	N	chr17:55463857	3a	intergenic	.	.	.
rs143534610	chr3:57782597	-1.30292	N	chr3:58036811	7	intronic	.	SLMAP	ENSG00000163681
rs115711805	chr1:237938942	-1.30292	N	N	6	intronic	.	RYR2	ENSG00000198626
rs180944984	chr10:89578252	-1.30292	N	chr10:89681458	4	ncRNA_intronic	.	.	.
rs2586088	chr17:56013715	-1.30292	N	chr17:56385573	4	intronic	.	CUEDC1	ENSG00000180891
rs192131404	chr22:36002932	-1.30292	N	N	5	UTR3	.	MB	ENSG00000198125
rs538563062	chr10:121427604	-1.30292	N	N	NA	intronic	.	BAG3	ENSG00000151929
rs558500960	chr12:4383422	-1.30292	N	chr12:4334295	NA	ncRNA_intronic	.	CCND2	ENSG00000118971
rs145631383	chr10:62055866	-1.30292	N	N	5	intronic	.	ANK3	ENSG00000151150
rs144711231	chr17:4698930	-1.30292	N	chr17:5183204	5	upstream	.	.	.
rs573399795	chr7:101565410	-1.30292	N	chr7:101880795	NA	intronic	.	CUX1	ENSG00000257923
rs575962228	chr19:56121672	-1.30292	N	N	NA	intergenic	.	ZNF865	ENSG00000261221
rs576546813	chr4:159735506	-1.30292	N	N	NA	intronic	.	FNIP2	ENSG00000052795
rs500871	chr18:33908281	-1.30292	N	N	5	intronic	.	FHOD3	ENSG00000134775
rs532888165	chr15:71942408	-1.30292	N	N	NA	intronic	.	THSD4	ENSG00000187720
rs551800613	chr8:28560616	-1.30292	N	N	NA	intronic	.	EXTL3	ENSG00000012232
rs559425033	chr21:35831753	-1.30292	N	chr21:36312347	NA	intronic	.	KCNE1	ENSG00000180509
rs112503076	chr2:134990833	-1.30292	N	chr2:134991024	2b	intergenic	.	.	.
rs537551251	chr2:40624932	-1.30292	N	N	NA	intronic	.	SLC8A1	ENSG00000183023
rs148828479	chr19:55665005	-1.30292	N	N	5	intronic	.	TNNI3	ENSG00000129991
rs56770039	chr3:123053259	-1.30292	N	chr3:123105721	5	intronic	.	ADCY5	ENSG00000173175
rs570631159	chr1:216790588	-1.30292	N	N	NA	intronic	.	ESRRG	ENSG00000196482
rs147532415	chr8:142401749	-1.30292	N	chr8:142329460	2b	intergenic	.	.	.
rs148417633	chr3:25592965	-1.30292	N	chr3:25381636	6	intronic	.	RARB	ENSG00000077092
rs563658437	chr12:93768316	-1.30292	N	chr12:94144175	NA	ncRNA_intronic	.	.	.
rs143285603	chr4:186625512	-1.30292	N	N	7	intronic	.	SORBS2	ENSG00000154556
rs387906223	chr3:49209095	-1.30292	N	chr3:49267435	4	UTR5	.	KLHDC8B	ENSG00000185909
rs531579898	chr4:75978305	-1.30292	N	N	NA	intergenic	.	.	.
rs562773064	chr4:174606169	-1.30292	N	N	NA	intergenic	.	.	.
rs377066479	chr17:74722065	-1.30292	N	chr17:74710128	2b	intronic	.	JMJD6	ENSG00000070495
rs533138238	chr4:41363297	-1.30292	N	chr4:41371698	NA	intronic	.	LIMCH1	ENSG00000064042
rs7026440	chr9:128511506	-1.30292	N	N	5	intronic	.	PBX3	ENSG00000167081
rs117192978	chr7:16699885	-1.30292	N	chr7:17015156	3a	intronic	.	BZW2	ENSG00000136261
rs77421763	chr10:69430606	-1.30292	N	chr10:69559409	7	intronic	.	CTNNA3	ENSG00000183230
rs140076919	chr10:116313018	-1.30292	N	N	7	intronic	.	ABLIM1	ENSG00000099204
rs540129092	chr3:69138592	-1.30292	N	N	NA	intronic	.	ARL6IP5	ENSG00000144746
rs549588872	chr19:8008071	-1.30292	N	chr19:7827830	NA	intronic	.	TIMM44	ENSG00000104980
rs549588871	chr15:71743552	-1.30292	N	N	NA	intronic	.	THSD4	ENSG00000187720
rs528032711	chr19:48283989	-1.30292	N	N	NA	exonic	unknown	SEPW1	ENSG00000178980
rs147161371	chr5:172684147	-1.30292	N	chr5:173075213	4	intergenic	.	.	.
rs537101256	chr8:133763542	-1.30292	N	chr8:134103953	NA	intronic	.	TMEM71	ENSG00000165071
rs555290292	chr10:81110090	-1.30292	N	chr10:81047575	NA	intronic	.	PPIF	ENSG00000108179
rs181877	chr3:138094898	-1.30292	N	N	6	intronic	.	MRAS	ENSG00000158186
rs111906791	chr2:40645641	-1.30292	N	N	5	intronic	.	SLC8A1	ENSG00000183023
rs573224115	chr8:67045325	-1.30292	N	chr8:66910531	NA	intronic	.	TRIM55	ENSG00000147573
rs189141128	chr9:101722283	-1.30292	N	N	5	intronic	.	COL15A1	ENSG00000204291
rs556314597	chr3:167745366	-1.30292	N	N	NA	intronic	.	GOLIM4	ENSG00000173905
rs566700712	chr13:24125127	-1.30292	N	N	NA	intergenic	.	.	.
rs560151719	chr14:76780522	-1.30292	N	N	NA	intergenic	.	.	.
rs141104346	chr8:23572524	-1.30292	N	chr8:23496546	2b	intergenic	.	.	.
rs550235195	chr18:12377828	-1.30292	N	chr18:12856908	NA	upstream	.	.	.
rs558582625	chr7:75939783	-1.30292	N	chr7:75460571	NA	intergenic	.	.	.
rs557714891	chr7:151334421	-1.30292	N	N	NA	intronic	.	PRKAG2	ENSG00000106617
rs529246083	chr10:18630657	-1.30292	N	chr10:18266410	NA	intronic	.	CACNB2	ENSG00000165995
rs569881612	chr5:148661042	-1.30292	N	chr5:148198999	NA	intronic	.	AFAP1L1	ENSG00000157510
rs527531295	chr9:563186	-1.30292	N	chr9:288414	NA	intronic	.	KANK1	ENSG00000107104
rs528115547	chr3:48934630	-1.30292	N	chr3:49267435	NA	intronic	.	SLC25A20	ENSG00000178537
rs540115957	chr2:241378569	-1.30292	N	chr2:241563739	NA	intronic	.	GPC1	ENSG00000063660
rs572230029	chr13:32636674	-1.30292	N	N	NA	intronic	.	FRY	ENSG00000073910
rs571229689	chr14:73360179	-1.30292	N	chr14:73414316	NA	intronic	.	DPF3	ENSG00000205683
rs565154963	chr3:119013075	-1.30292	N	N	NA	upstream	.	.	.
rs549288453	chr10:62038376	-1.30292	N	N	NA	intronic	.	ANK3	ENSG00000151150
rs6685072	chr1:180580337	-1.30292	N	chr1:180905694	4	intergenic	.	.	.
rs552370775	chr2:106004895	-1.30292	N	chr2:106433909	NA	intronic	.	FHL2	ENSG00000115641
rs587682425	chr1:151115402	-1.30292	N	N	NA	intronic	.	SEMA6C	ENSG00000143434
rs538325513	chr5:140700171	-1.30292	N	chr5:140519166	NA	UTR5	.	TAF7	ENSG00000178913
rs562627112	chr22:51022143	-1.30292	N	chr22:50628937	NA	ncRNA_exonic	.	.	.
rs563650208	chr8:98799064	-1.30292	N	N	NA	intronic	.	LAPTM4B	ENSG00000104341
rs570022855	chr8:143857777	-1.30292	N	N	NA	intronic	.	LYNX1	ENSG00000180155
rs549474026	chr11:8615487	-1.30292	N	chr11:8823493	NA	UTR5	.	STK33	ENSG00000130413
rs369928421	chr1:228559759	-1.30292	N	N	5	exonic	synonymous	OBSCN	ENSG00000154358
rs71325389	chr3:119354550	-1.30292	N	chr3:119736594	5	intergenic	.	.	.
rs554656746	chr22:33998791	-1.30292	N	N	NA	intronic	.	LARGE	ENSG00000133424
rs577405013	chr6:6724731	-1.30292	N	chr6:7139161	NA	intergenic	.	.	.
rs151074433	chr4:95471245	-1.30292	N	N	6	intronic	.	PDLIM5	ENSG00000163110
rs550861616	chr20:43208492	-1.30292	N	chr20:43042364	NA	intronic	.	PKIG	ENSG00000168734
rs3750376	chr9:71557015	-1.30292	N	N	5	intronic	.	PIP5K1B	ENSG00000107242
rs3750375	chr9:71558500	-1.30292	N	N	6	intronic	.	PIP5K1B	ENSG00000107242
rs3750374	chr9:71590854	-1.30292	N	N	2b	intronic	.	PIP5K1B	ENSG00000107242
rs75190092	chr3:192326794	-1.30292	N	N	7	intronic	.	FGF12	ENSG00000114279
rs3929878	chr1:216859714	-1.30292	N	N	6	intronic	.	ESRRG	ENSG00000196482
rs185787115	chr1:184929194	-1.30292	N	chr1:185391167	5	intronic	.	FAM129A	ENSG00000135842
rs565897779	chr9:128512526	-1.30292	N	N	NA	intronic	.	PBX3	ENSG00000167081
rs535117428	chr3:192374267	-1.30292	N	N	NA	intronic	.	FGF12	ENSG00000114279
rs576357150	chr12:117535717	-1.30292	N	N	NA	intronic	.	TESC	ENSG00000088992
rs529553605	chr11:45876010	-1.30292	N	N	NA	intronic	.	CRY2	ENSG00000121671
rs191703594	chr6:118847187	-1.30292	N	N	5	intronic	.	CEP85L	ENSG00000111860
rs536241304	chr6:107077448	-1.30292	N	chr6:106727215	NA	UTR5	.	.	.
rs561826867	chr5:207696	-1.30292	N	N	NA	intronic	.	CCDC127	ENSG00000164366
rs577586779	chr8:11572266	-1.30292	N	chr8:11836514	NA	intronic	.	GATA4	ENSG00000136574
rs17127789	chr14:55166573	-1.30292	N	N	6	intronic	.	SAMD4A	ENSG00000020577
rs539144837	chr2:106037277	-1.30292	N	chr2:106433909	NA	intronic	.	FHL2	ENSG00000115641
rs552726554	chr11:126230399	-1.30292	N	chr11:126024042	NA	intronic	.	ST3GAL4	ENSG00000110080
rs570284107	chr8:124662424	-1.30292	N	N	NA	intronic	.	KLHL38	ENSG00000175946
rs534394804	chr8:67053938	-1.30292	N	chr8:66910531	NA	intronic	.	TRIM55	ENSG00000147573
rs141604252	chr6:17973362	-1.30292	N	N	5	intronic	.	KIF13A	ENSG00000137177
rs543514259	chr1:237270286	-1.30292	N	N	NA	intronic	.	RYR2	ENSG00000198626
rs6849190	chr4:141930937	-1.30292	N	N	7	intronic	.	RNF150	ENSG00000170153
rs549323036	chr4:41363462	-1.30292	N	chr4:41371698	NA	intronic	.	LIMCH1	ENSG00000064042
rs186535824	chr3:52483090	-1.30292	N	chr3:52873984	5	intergenic	.	.	.
rs568656378	chr12:5689798	-1.30292	N	N	NA	intronic	.	ANO2	ENSG00000047617
rs3812314	chr7:158933239	-1.30292	N	N	4	intronic	.	VIPR2	ENSG00000106018
rs575459729	chr3:192162042	-1.30292	N	N	NA	intronic	.	FGF12	ENSG00000114279
rs574149479	chr2:197401219	-1.30292	N	chr2:196974333	NA	intronic	.	HECW2	ENSG00000138411
rs139297291	chr3:138083099	-1.30292	N	N	5	intronic	.	MRAS	ENSG00000158186
rs7288408	chr22:36864480	-1.30292	N	chr22:36545826	3a	intronic	.	TXN2	ENSG00000100348
rs545712825	chr15:86042353	-1.30292	N	chr15:86294211	NA	intronic	.	AKAP13	ENSG00000170776
rs114671413	chr1:116314442	-1.30292	N	N	4	intergenic	.	.	.
rs559032461	chr5:41428486	-1.30292	N	N	NA	intronic	.	PLCXD3	ENSG00000182836
rs546059292	chr10:116241422	-1.30292	N	N	NA	intronic	.	ABLIM1	ENSG00000099204
rs561811790	chr4:156597774	-1.30292	N	chr4:156645513	NA	intronic	.	GUCY1A3	ENSG00000164116
rs573075173	chr12:94208862	-1.30292	N	chr12:94536803	NA	intronic	.	CRADD	ENSG00000169372
rs554801032	chr3:187998029	-1.30292	N	chr3:188441161	NA	intronic	.	LPP	ENSG00000145012
rs149842803	chr1:167602953	-1.30292	N	chr1:167600842	4	intronic	.	RCSD1	ENSG00000198771
rs184930813	chr7:25161910	-1.30292	N	N	7	UTR3	.	CYCS	ENSG00000172115
rs16930366	chr12:3368286	-1.30292	N	chr12:3020644	5	intronic	.	TSPAN9	ENSG00000011105
rs565245131	chr8:19572736	-1.30292	N	chr8:19871320	NA	intergenic	.	.	.
rs148223295	chr18:8563257	-1.30292	N	N	4	intergenic	.	.	.
rs150467564	chr12:54052937	-1.30292	N	chr12:54387947	4	intergenic	.	.	.
rs533839765	chr20:43177264	-1.30292	N	chr20:43042364	NA	intronic	.	PKIG	ENSG00000168734
rs111586318	chr5:79022991	-1.30292	N	N	6	intronic	.	CMYA5	ENSG00000164309
rs3740704	chr11:45793154	-1.30292	N	N	4	ncRNA_exonic	.	.	.
rs547359540	chr20:25206554	-1.30292	N	chr20:25194611	NA	UTR3	.	ENTPD6	ENSG00000197586
rs150943955	chr5:156988175	-1.30292	N	chr5:156655015	5	intronic	.	ADAM19	ENSG00000135074
rs565996660	chr3:46037593	-1.30292	N	chr3:46418689	NA	upstream	.	.	.
rs538391132	chr2:173949110	-1.30292	N	N	NA	intronic	.	MLTK	ENSG00000091436
rs564680405	chr14:34409495	-1.30292	N	N	NA	intronic	.	EGLN3	ENSG00000129521
rs565881963	chr3:192340893	-1.30292	N	N	NA	intronic	.	FGF12	ENSG00000114279
rs558026174	chr6:45985431	-1.30292	N	chr6:45569863	NA	intronic	.	CLIC5	ENSG00000112782
rs77590149	chr8:98795902	-1.30292	N	N	4	intronic	.	LAPTM4B	ENSG00000104341
rs11143594	chr9:71357314	-1.30292	N	N	7	intronic	.	PIP5K1B	ENSG00000107242
rs530613924	chr3:12839259	-1.30292	N	chr3:12619083	NA	intronic	.	CAND2	ENSG00000144712
rs543398474	chr10:112575965	-1.30292	N	N	NA	intronic	.	RBM20	ENSG00000203867
rs574279146	chr3:105543394	-1.30292	N	chr3:105934953	NA	intronic	.	CBLB	ENSG00000114423
rs577995273	chr1:216989848	-1.30292	N	N	NA	intronic	.	ESRRG	ENSG00000196482
rs181080803	chr6:45958125	-1.30292	N	chr6:45569863	5	intronic	.	CLIC5	ENSG00000112782
rs12823730	chr12:94169831	-1.30292	Y	chr12:94536803	6	intronic	.	CRADD	ENSG00000169372
rs56214428	chr5:156970950	-1.30292	N	chr5:156655015	4	intronic	.	ADAM19	ENSG00000135074
rs567458513	chr10:28967324	-1.30292	N	chr10:28780293	NA	intronic	.	BAMBI	ENSG00000095739
rs541613426	chr22:26393014	-1.30292	N	N	NA	intronic	.	MYO18B	ENSG00000133454
rs576583230	chr18:34062536	-1.30292	N	N	NA	intronic	.	FHOD3	ENSG00000134775
rs61347556	chr3:42708389	-1.30292	N	chr3:42896515	5	UTR3	.	ZBTB47	ENSG00000114853
rs554814178	chr3:38579526	-1.30292	N	N	NA	intergenic	.	.	.
rs565365837	chr15:71786945	-1.30292	N	N	NA	intronic	.	THSD4	ENSG00000187720
rs118015906	chr14:104409989	-1.30292	N	chr14:103990799	4	intronic	.	TDRD9	ENSG00000156414
rs538438669	chr12:2483657	-1.30292	N	N	NA	intronic	.	CACNA1C	ENSG00000151067
rs568717821	chr5:66299920	-1.30292	N	N	NA	ncRNA_exonic	.	MAST4	ENSG00000069020
rs372390567	chr20:36772493	-1.30292	N	chr20:36895860	4	intronic	.	TGM2	ENSG00000198959
rs544102142	chr3:39233270	-1.30292	N	chr3:39307162	NA	intronic	.	XIRP1	ENSG00000168334
rs568717824	chr1:60376237	-1.30292	N	N	NA	intronic	.	CYP2J2	ENSG00000134716
rs563721253	chr3:124774003	-1.30292	N	N	NA	intronic	.	HEG1	ENSG00000173706
rs567229036	chr1:43152245	-1.30292	N	chr1:43409179	NA	intronic	.	YBX1	ENSG00000065978
rs531772968	chr4:77173084	-1.30292	N	N	NA	intronic	.	FAM47E-STBD1	ENSG00000272414
rs182019732	chr9:14279931	-1.30292	N	chr9:14161670	5	intronic	.	NFIB	ENSG00000147862
rs571505270	chr12:50200410	-1.30292	N	chr12:50599709	NA	intronic	.	NCKAP5L	ENSG00000167566
rs188117231	chr5:175085113	-1.30292	N	N	4	UTR5	.	HRH2	ENSG00000113749
rs549506955	chr5:175106381	-1.30292	N	N	NA	intronic	.	HRH2	ENSG00000113749
rs1019781	chr2:40396853	-1.30292	N	N	4	ncRNA_intronic	.	SLC8A1	ENSG00000183023
rs567994302	chr16:82750721	-1.30292	N	N	NA	intronic	.	CDH13	ENSG00000140945
rs559342217	chr4:23820944	-1.30292	N	N	NA	intronic	.	PPARGC1A	ENSG00000109819
rs550534095	chr2:174060065	-1.30292	N	N	NA	intronic	.	MLTK	ENSG00000091436
rs562552253	chr1:184874377	-1.30292	N	chr1:185067805	NA	intronic	.	FAM129A	ENSG00000135842
rs533754622	chr1:198122712	-1.30292	N	chr1:197814823	NA	intergenic	.	.	.
rs192701812	chr2:179777446	-1.30292	N	N	3a	intronic	.	CCDC141	ENSG00000163492
rs560178311	chr15:63355227	-1.30292	N	chr15:63791228	NA	intronic	.	TPM1	ENSG00000140416
rs561426523	chr6:4360105	-1.30292	N	N	NA	intergenic	.	.	.
rs562875165	chr2:220283469	-1.30292	N	chr2:220049128	NA	exonic	synonymous	DES	ENSG00000175084
rs729197	chr15:63191842	-1.30292	N	chr15:62830704	5	intergenic	.	.	.
rs557560221	chr4:174471500	-1.30292	N	N	NA	intergenic	.	.	.
rs566216639	chr7:151402955	-1.30292	N	N	NA	intronic	.	PRKAG2	ENSG00000106617
rs576452471	chr20:36789648	-1.30292	N	chr20:36895860	NA	intronic	.	TGM2	ENSG00000198959
rs531913378	chr4:186576712	-1.30292	N	N	NA	intronic	.	SORBS2	ENSG00000154556
rs116466015	chr3:119373841	-1.30292	N	chr3:119736594	7	intronic	.	POPDC2	ENSG00000121577
rs190810233	chr3:66541377	-1.30292	N	N	7	intronic	.	LRIG1	ENSG00000144749
rs535265660	chr2:238807771	-1.30292	N	chr2:238873673	NA	intronic	.	RAMP1	ENSG00000132329
rs554799864	chr22:18593901	-1.30292	N	chr22:19058146	NA	intronic	.	TUBA8	ENSG00000183785
rs528960953	chr15:85897275	-1.30292	N	chr15:86294211	NA	intergenic	.	.	.
rs547022012	chr6:118875817	-1.30292	N	N	NA	intronic	.	CEP85L	ENSG00000111860
rs75804343	chr18:25755685	-1.30292	N	N	4	intronic	.	CDH2	ENSG00000170558
rs116312410	chr3:159518639	-1.30292	N	chr3:159637678	5	intronic	.	IQCJ-SCHIP1	ENSG00000250588
rs557110845	chr1:64169763	-1.30292	N	N	NA	intergenic	.	.	.
rs557110841	chr4:47754647	-1.30292	N	N	NA	intronic	.	CORIN	ENSG00000145244
rs150651411	chr15:85966655	-1.30292	N	chr15:86294211	5	intronic	.	AKAP13	ENSG00000170776
rs137964486	chr3:66494489	-1.30292	N	N	5	intronic	.	LRIG1	ENSG00000144749
rs139127670	chr4:114609380	-1.30292	N	N	7	intronic	.	CAMK2D	ENSG00000145349
rs572720288	chr10:116239314	-1.30292	N	N	NA	intronic	.	ABLIM1	ENSG00000099204
rs78759813	chr10:33514591	-1.30292	N	N	5	intronic	.	NRP1	ENSG00000099250
rs578170217	chr1:6658966	-1.30292	N	N	NA	intronic	.	KLHL21	ENSG00000162413
rs80078472	chr2:101519749	-1.30292	N	chr2:101778319	3a	intronic	.	NPAS2	ENSG00000170485
rs571851436	chr17:18086451	-1.30292	N	chr17:17707105	NA	upstream	.	.	.
rs569629231	chr2:176046155	-1.30292	N	N	NA	UTR5	.	ATP5G3	ENSG00000154518
rs568605217	chr3:192443772	-1.30292	N	N	NA	intronic	.	FGF12	ENSG00000114279
rs527424523	chr1:174174510	-1.30292	N	chr1:174222832	NA	intronic	.	RABGAP1L	ENSG00000152061
rs568605214	chr22:18593317	-1.30292	N	chr22:19058146	NA	upstream	.	.	.
rs552100320	chr9:71511952	-1.30292	N	N	NA	intronic	.	PIP5K1B	ENSG00000107242
rs577230700	chr8:131618785	-1.30292	N	N	NA	intergenic	.	.	.
rs192480659	chr7:136771911	-1.30292	N	N	3a	ncRNA_intronic	.	.	.
rs73404718	chr12:108956085	-1.30292	N	chr12:108721636	4	UTR5	.	.	.
rs200000922	chr17:21188184	-1.30292	N	N	4	UTR5	.	MAP2K3	ENSG00000034152
rs141601373	chr3:123135827	-1.30292	N	chr3:123105721	4	intronic	.	ADCY5	ENSG00000173175
rs546917287	chr18:3197623	-1.30292	N	N	NA	intronic	.	MYOM1	ENSG00000101605
rs535590758	chr14:23236377	-1.30292	N	chr14:23429729	NA	intronic	.	OXA1L	ENSG00000155463
rs114389113	chr2:40359715	-1.30292	N	N	7	ncRNA_intronic	.	SLC8A1	ENSG00000183023
rs116816200	chr6:30615284	-1.30292	N	N	4	exonic	synonymous	C6orf136	ENSG00000204564
rs568841082	chr10:75412924	-1.30292	N	N	NA	exonic	nonsynonymous	SYNPO2L	ENSG00000166317
rs537509583	chr17:17932191	-1.30292	N	chr17:17707105	NA	intronic	.	ATPAF2	ENSG00000171953
rs146560752	chr12:2494041	-1.30292	N	N	4	intronic	.	CACNA1C	ENSG00000151067
rs148569748	chr14:62218825	-1.30292	N	N	5	intergenic	.	.	.
rs553770655	chr1:205888799	-1.30292	N	chr1:205676263	NA	intronic	.	SLC26A9	ENSG00000174502
rs11858413	chr15:92434583	-1.30292	N	N	4	intronic	.	SLCO3A1	ENSG00000176463
rs184351831	chr12:111006866	-1.30292	N	chr12:111357727	6	intronic	.	PPTC7	ENSG00000196850
rs547435791	chr8:17939584	-1.30292	N	N	NA	intronic	.	ASAH1	ENSG00000104763
rs189150487	chr3:72870226	-1.30292	N	N	2b	intronic	.	SHQ1	ENSG00000144736
rs529528233	chr15:63291579	-1.30292	N	chr15:62830704	NA	intergenic	.	.	.
rs549620760	chr18:25732247	-1.30292	N	N	NA	intronic	.	CDH2	ENSG00000170558
rs537200230	chr9:14262841	-1.30292	N	chr9:14161670	NA	intronic	.	NFIB	ENSG00000147862
rs145735165	chr2:33699990	-1.30292	N	N	5	intronic	.	RASGRP3	ENSG00000152689
rs567189563	chr10:112499231	-1.30292	N	N	NA	intronic	.	RBM20	ENSG00000203867
rs537611899	chr4:23875973	-1.30292	N	N	NA	intronic	.	PPARGC1A	ENSG00000109819
rs527287005	chr3:25615581	-1.30292	N	chr3:25381636	NA	intronic	.	RARB	ENSG00000077092
rs564210896	chr9:106855526	-1.30292	N	N	NA	upstream	.	.	.
rs538617977	chr10:121097817	-1.30292	N	N	NA	intronic	.	GRK5	ENSG00000198873
rs539197447	chr8:98787866	-1.30292	N	N	NA	UTR5	.	LAPTM4B	ENSG00000104341
rs535581341	chr12:3186426	-1.30292	N	chr12:3020644	NA	upstream	.	.	.
rs187423320	chr8:22301684	-1.30292	N	chr8:22436681	4	intronic	.	PPP3CC	ENSG00000120910
rs2250097	chr4:169424313	-1.30292	N	N	5	intronic	.	PALLD	ENSG00000129116
rs148149980	chr8:28565247	-1.30292	N	N	5	intronic	.	EXTL3	ENSG00000012232
rs113759432	chr2:3584145	-1.30292	N	N	2b	intergenic	.	.	.
rs551408352	chr18:33961385	-1.30292	N	N	NA	intronic	.	FHOD3	ENSG00000134775
rs555230003	chr2:237170586	-1.30292	N	N	NA	intronic	.	ASB18	ENSG00000182177
rs146646687	chr13:24137735	-1.30292	N	N	7	intergenic	.	.	.
rs578093800	chr2:179713533	-1.30292	N	N	NA	intronic	.	CCDC141	ENSG00000163492
rs555825790	chr17:37307505	-1.30292	N	chr17:37800988	NA	intronic	.	PLXDC1	ENSG00000161381
rs13087303	chr3:16809197	-1.30292	N	chr3:16911330	6	intergenic	.	.	.
rs2907947	chr7:150662112	-1.30292	N	chr7:150278589	4	intronic	.	KCNH2	ENSG00000055118
rs552858630	chr5:102135742	-1.30292	N	chr5:102118385	NA	intergenic	.	.	.
rs531597562	chr11:112050712	-1.30292	N	N	NA	intronic	.	BCO2	ENSG00000197580
rs527347030	chr2:101434396	-1.30292	N	chr2:101778319	NA	intergenic	.	.	.
rs7000551	chr8:22276251	-1.30292	Y	chr8:22436681	7	intronic	.	SLC39A14	ENSG00000104635
rs550862337	chr2:99953350	-1.30292	N	N	NA	upstream	.	.	.
rs149971127	chr9:33393432	-1.30292	N	N	4	intronic	.	AQP7	ENSG00000165269
rs115652924	chr22:33976058	-1.30292	N	N	7	intronic	.	LARGE	ENSG00000133424
rs540179752	chr12:110716175	-1.30292	N	chr12:111133088	NA	intergenic	.	.	.
rs186930538	chr7:101601783	-1.30292	N	chr7:101880795	6	intronic	.	CUX1	ENSG00000257923
rs546292890	chr5:133706859	-1.30292	N	chr5:133619966	NA	upstream	.	.	.
rs547153297	chr10:76971500	-1.30292	N	chr10:76491047	NA	intronic	.	VDAC2	ENSG00000165637
rs527530478	chr16:2302212	-1.30292	N	chr16:2165630	NA	upstream;downstream	.	.	.
rs116802453	chr4:159714312	-1.30292	N	N	4	intronic	.	FNIP2	ENSG00000052795
rs545314681	chr9:106837945	-1.30292	N	N	NA	intergenic	.	.	.
rs146353776	chr20:32029058	-1.30292	N	N	3a	intronic	.	SNTA1	ENSG00000101400
rs540576552	chr12:120976099	-1.30292	N	chr12:121194862	NA	intronic	.	RNF10	ENSG00000022840
rs182703074	chr8:70847394	-1.30292	N	N	7	intergenic	.	.	.
rs560265414	chr20:32010216	-1.30292	N	N	NA	intronic	.	SNTA1	ENSG00000101400
rs533109203	chr8:134503385	-1.30292	N	chr8:134103953	NA	intronic	.	ST3GAL1	ENSG00000008513
rs527614094	chr2:169591529	-1.30292	N	chr2:169707552	NA	intronic	.	CERS6	ENSG00000172292
rs148391335	chr15:89630502	-1.30292	N	N	5	upstream	.	.	.
rs552336556	chr3:105587522	-1.30292	N	chr3:105934953	NA	intronic	.	CBLB	ENSG00000114423
rs187754667	chr13:75938117	-1.30292	N	N	7	intronic	.	TBC1D4	ENSG00000136111
rs542826492	chr9:125028120	-1.30292	N	N	NA	intronic	.	MRRF	ENSG00000148187
rs2240990	chr7:157192509	-1.30292	N	N	6	intronic	.	DNAJB6	ENSG00000105993
rs180909348	chr4:174455236	-1.30292	N	N	4	ncRNA_intronic	.	.	.
rs2240992	chr7:157192659	-1.30292	N	N	5	intronic	.	DNAJB6	ENSG00000105993
rs2240993	chr7:157192943	-1.30292	N	N	5	intronic	.	DNAJB6	ENSG00000105993
rs557663553	chr2:169496434	-1.30292	N	chr2:169707552	NA	intronic	.	CERS6	ENSG00000172292
rs567702397	chr1:214191537	-1.30292	N	chr1:213937382	NA	intronic	.	PROX1	ENSG00000117707
rs182112323	chr11:16945918	-1.30292	N	chr11:16618307	4	intronic	.	PLEKHA7	ENSG00000166689
rs562735617	chr2:118770539	-1.30292	N	N	NA	intronic	.	CCDC93	ENSG00000125633
rs187197261	chr15:86185645	-1.30292	N	chr15:86294211	5	intronic	.	AKAP13	ENSG00000170776
rs551359487	chr5:122372607	-1.30292	N	chr5:122093740	NA	upstream	.	.	.
rs535957284	chr11:114338288	-1.30292	N	chr11:113984489	NA	intergenic	.	.	.
rs569790043	chr2:220502005	-1.30292	N	chr2:220049128	NA	intronic	.	SLC4A3	ENSG00000114923
rs530200325	chr1:74930378	-1.30292	N	N	NA	exonic	synonymous	TNNI3K	ENSG00000116783
rs573007687	chr3:187895611	-1.30292	N	chr3:187652724	NA	intronic	.	.	.
rs74019516	chr16:57480319	-1.30292	N	chr16:57061189	5	intronic	.	CIAPIN1	ENSG00000005194
rs189768121	chr3:188012369	-1.30292	N	chr3:188441161	5	intronic	.	LPP	ENSG00000145012
rs12611131	chr19:577321	-1.30292	N	chr19:836144	5	intronic	.	BSG	ENSG00000172270
rs146555352	chr2:40457970	-1.30292	N	N	4	ncRNA_intronic	.	SLC8A1	ENSG00000183023
rs548496941	chr12:94101326	-1.30292	N	chr12:94536803	NA	intronic	.	CRADD	ENSG00000169372
rs565039771	chr3:187990044	-1.30292	N	chr3:188441161	NA	intronic	.	LPP	ENSG00000145012
rs554170372	chr10:93351984	-1.30292	N	chr10:93650603	NA	ncRNA_intronic	.	.	.
rs118172814	chr4:6857689	-1.30292	N	chr4:6969919	3a	intronic	.	KIAA0232	ENSG00000170871
rs550796322	chr12:2659574	-1.30292	N	chr12:3020644	NA	intronic	.	CACNA1C	ENSG00000151067
rs4554052	chr4:152726610	-1.30292	N	chr4:152342190	6	intergenic	.	.	.
rs114557758	chr8:11569555	-1.30292	N	chr8:11836514	5	intronic	.	GATA4	ENSG00000136574
rs375869087	chr16:28303215	-1.30292	N	chr16:28131510	2b	upstream	.	.	.
rs552914439	chr6:17975003	-1.30292	N	N	NA	intronic	.	KIF13A	ENSG00000137177
rs192147203	chr17:55939006	-1.30292	N	chr17:55463857	2b	UTR3	.	CUEDC1	ENSG00000180891
rs142369748	chr2:134882148	-1.30292	N	chr2:134991024	4	intergenic	.	.	.
rs547283410	chr10:93338730	-1.30292	N	chr10:93650603	NA	ncRNA_intronic	.	.	.
rs149777499	chr2:220284038	-1.30292	N	chr2:220049128	5	intronic	.	DES	ENSG00000175084
rs139179965	chr6:16241691	-1.30292	N	N	3a	intronic	.	GMPR	ENSG00000137198
rs371185266	chr10:18738029	-1.30292	N	chr10:18266410	7	intronic	.	CACNB2	ENSG00000165995
rs9961850	chr18:8624281	-1.30292	N	N	5	intronic	.	RAB12	ENSG00000206418
rs10305504	chr6:39053057	-1.30292	N	N	4	intronic	.	GLP1R	ENSG00000112164
rs551475003	chr7:75679451	-1.30292	N	chr7:75460571	NA	intronic	.	MDH2	ENSG00000146701
rs142257624	chr3:178430418	-1.30292	N	N	5	ncRNA_intronic	.	KCNMB2	ENSG00000197584
rs527350438	chr14:99946137	-1.30292	N	N	NA	intronic	.	SETD3	ENSG00000183576
rs13181335	chr5:14869153	-1.30292	N	chr5:14610309	4	intronic	.	ANKH	ENSG00000154122
rs118000663	chr9:97822581	-1.30292	N	chr9:98243868	3a	intronic	.	C9orf3	ENSG00000148120
rs16896146	chr6:164529752	-1.30292	N	N	2b	intergenic	.	.	.
rs28580167	chr8:19588628	-1.30292	N	chr8:19871320	5	intergenic	.	.	.
rs567293388	chr4:159733112	-1.30292	N	N	NA	intronic	.	FNIP2	ENSG00000052795
rs574177535	chr8:30027188	-1.30292	N	chr8:30280630	NA	ncRNA_intronic	.	DCTN6	ENSG00000104671
rs541954673	chr2:207317293	-1.30292	N	N	NA	intronic	.	ADAM23	ENSG00000114948
rs546440215	chr17:74701674	-1.30292	N	chr17:74710128	NA	intronic	.	MXRA7	ENSG00000182534
rs554961636	chr1:236897094	-1.30292	N	N	NA	intronic	.	ACTN2	ENSG00000077522
rs575946905	chr10:121007076	-1.30292	N	N	NA	intronic	.	GRK5	ENSG00000198873
rs139767815	chr19:52694081	-1.30292	N	chr19:52314161	4	intronic	.	PPP2R1A	ENSG00000105568
rs555756454	chr9:97842045	-1.30292	N	chr9:98243868	NA	intronic	.	C9orf3	ENSG00000148120
rs188787111	chr13:21751745	-1.30292	N	N	5	UTR3	.	MRP63	ENSG00000173141
rs141341867	chr12:93778876	-1.30292	N	chr12:94144175	7	ncRNA_intronic	.	NUDT4	ENSG00000173598
rs577374953	chr1:36024358	-1.30292	N	N	NA	intronic	.	NCDN	ENSG00000020129
rs562958225	chr6:43761345	-1.30292	N	chr6:43693094	NA	intergenic	.	.	.
rs9955472	chr18:33959735	-1.30292	N	N	4	intronic	.	FHOD3	ENSG00000134775
rs117550412	chr10:121424962	-1.30292	Y	N	6	intronic	.	BAG3	ENSG00000151929
rs534996223	chr14:23898660	-1.30292	N	chr14:23755598	NA	intronic	.	MYH7	ENSG00000092054
rs577853704	chr11:22830320	-1.30292	N	N	NA	intronic	.	GAS2	ENSG00000148935
rs543325320	chr3:119367585	-1.30292	N	chr3:119736594	NA	intronic	.	POPDC2	ENSG00000121577
rs142080576	chr10:121101845	-1.30292	N	N	5	intronic	.	GRK5	ENSG00000198873
rs148328457	chr12:117522000	-1.30292	N	N	6	intronic	.	TESC	ENSG00000088992
rs567878408	chr3:123109780	-1.30292	N	chr3:123105721	NA	intronic	.	ADCY5	ENSG00000173175
rs576191381	chr10:91225035	-1.30292	N	chr10:91002804	NA	ncRNA_intronic	.	SLC16A12	ENSG00000152779
rs529037827	chr19:48286477	-1.30292	N	N	NA	intronic	.	SEPW1	ENSG00000178980
rs527284722	chr6:122452812	-1.30292	N	chr6:122746938	NA	intergenic	.	.	.
rs534090384	chr3:123164077	-1.30292	N	chr3:123105721	NA	intronic	.	ADCY5	ENSG00000173175
rs533336145	chr3:66463761	-1.30292	N	N	NA	intronic	.	LRIG1	ENSG00000144749
rs544788073	chr11:113729266	-1.30292	N	chr11:113984489	NA	intronic	.	USP28	ENSG00000048028
rs566485874	chr20:13772732	-1.30292	N	N	NA	intronic	.	NDUFAF5	ENSG00000101247
rs532499622	chr2:238775086	-1.30292	N	chr2:238873673	NA	intronic	.	RAMP1	ENSG00000132329
rs113596261	chr10:112594678	-1.30292	N	N	2b	intronic	.	RBM20	ENSG00000203867
rs147432368	chr14:23916839	-1.30292	N	chr14:23755598	5	intergenic	.	.	.
rs539396738	chr22:46741975	-1.30292	N	chr22:46615376	NA	intronic	.	TRMU	ENSG00000100416
rs552236672	chr22:47128812	-1.30292	N	N	NA	intronic	.	CERK	ENSG00000100422
rs556604392	chr6:46404095	-1.30292	N	chr6:46885844	NA	intronic	.	RCAN2	ENSG00000172348
rs191518336	chr4:65272017	-1.30292	N	N	7	intronic	.	TECRL	ENSG00000205678
rs560615003	chr2:179889982	-1.30292	N	N	NA	intronic	.	CCDC141	ENSG00000163492
rs567724805	chr2:169424702	-1.30292	N	chr2:169707552	NA	intronic	.	CERS6	ENSG00000172292
rs74451800	chr3:16811642	-1.30292	N	chr3:16911330	5	intergenic	.	.	.
rs569349791	chr15:42222442	-1.30292	N	chr15:42266262	NA	intronic	.	EHD4	ENSG00000103966
rs113240101	chr15:96597557	-1.30292	N	N	5	intergenic	.	.	.
rs140476610	chr10:112450852	-1.30292	N	chr10:111969919	4	intronic	.	RBM20	ENSG00000203867
rs145220280	chr12:29471497	-1.30292	N	N	7	intronic	.	FAR2	ENSG00000064763
rs532155084	chr6:122447213	-1.30292	N	chr6:122746938	NA	intergenic	.	.	.
rs150952235	chr2:169322002	-1.30292	N	chr2:169707552	7	intronic	.	CERS6	ENSG00000172292
rs570225198	chr11:45874962	-1.30292	N	N	NA	intronic	.	CRY2	ENSG00000121671
rs144835830	chr4:114683273	-1.30292	N	N	2b	upstream	.	.	.
rs560980596	chr10:123870586	-1.30292	N	N	NA	intronic	.	TACC2	ENSG00000138162
rs575185020	chr1:46496789	-1.30292	N	chr1:46513012	NA	exonic	nonsynonymous	MAST2	ENSG00000086015
rs34659927	chr12:3239752	-1.30292	Y	chr12:3020644	3a	intronic	.	TSPAN9	ENSG00000011105
rs79913740	chr13:24149278	-1.30292	N	N	3a	intronic	.	TNFRSF19	ENSG00000127863
rs147983655	chr3:140813266	-1.30292	N	chr3:140926791	4	intronic	.	SPSB4	ENSG00000175093
rs578043519	chr18:32699886	-1.30292	N	N	NA	intronic	.	MAPRE2	ENSG00000166974
rs150793065	chr13:76013099	-1.30292	N	N	5	intronic	.	TBC1D4	ENSG00000136111
rs78898062	chr14:73360842	-1.30292	N	chr14:73414316	4	upstream	.	.	.
rs549712266	chr18:33953486	-1.30292	N	N	NA	intronic	.	FHOD3	ENSG00000134775
rs554039008	chr2:135039664	-1.30292	N	chr2:134991024	NA	intronic	.	MGAT5	ENSG00000152127
rs150890793	chr10:112479509	-1.30292	N	N	7	intronic	.	RBM20	ENSG00000203867
rs146343577	chr3:140828400	-1.30292	N	chr3:140926791	7	intronic	.	SPSB4	ENSG00000175093
rs111403804	chr8:71581376	-1.30292	N	N	2b	UTR5	.	LACTB2	ENSG00000147592
rs374785092	chr5:16467391	-1.30292	N	N	4	intergenic	.	.	.
rs543586483	chr8:80939110	-1.30292	N	chr8:81061042	NA	intronic	.	MRPS28	ENSG00000147586
rs540775644	chr8:134416363	-1.30292	N	chr8:134103953	NA	intergenic	.	.	.
rs114074565	chr20:43209492	-1.30292	N	chr20:43042364	4	intronic	.	PKIG	ENSG00000168734
rs568861630	chr15:85892024	-1.30292	N	chr15:86294211	NA	intergenic	.	.	.
rs186439321	chr12:565164	-1.30292	N	chr12:711662	5	intergenic	.	.	.
rs560739274	chr20:36738439	-1.30292	N	chr20:36895860	NA	intergenic	.	.	.
rs139605356	chr1:170114047	-1.30292	N	chr1:169665632	6	intergenic	.	.	.
rs143605252	chr15:92432180	-1.30292	N	N	5	intronic	.	SLCO3A1	ENSG00000176463
rs2344207	chr4:3472366	-1.30292	N	chr4:3148276	4	intronic	.	DOK7	ENSG00000175920
rs367729071	chr11:1970038	-1.30292	N	chr11:2320013	2b	intronic	.	MRPL23	ENSG00000214026
rs10770039	chr11:9587187	-1.30292	N	chr11:9730141	5	intergenic	.	.	.
rs11989738	chr8:91954454	-1.30292	N	N	5	intronic	.	NECAB1	ENSG00000123119
rs572445567	chr3:48646817	-1.30292	N	chr3:48388170	NA	intronic	.	UQCRC1	ENSG00000010256
rs544719221	chr7:44695649	-1.30292	N	chr7:44811223	NA	intronic	.	OGDH	ENSG00000105953
rs138119328	chr2:106103232	-1.30292	N	chr2:106433909	6	intergenic	.	.	.
rs532406636	chr1:112298222	-1.30292	N	N	NA	UTR5	.	FAM212B	ENSG00000197852
rs573241081	chr8:97247772	-1.30292	N	N	NA	UTR5	.	UQCRB	ENSG00000156467
rs539028205	chr1:237389549	-1.30292	N	N	NA	intronic	.	RYR2	ENSG00000198626
rs546791268	chr4:41571881	-1.30292	N	chr4:41371698	NA	intronic	.	LIMCH1	ENSG00000064042
rs187599191	chr15:71984536	-1.30292	N	N	4	intronic	.	THSD4	ENSG00000187720
rs531338408	chr13:75965524	-1.30292	N	N	NA	intronic	.	TBC1D4	ENSG00000136111
rs191940710	chr12:114845330	-1.30292	N	N	4	intronic	.	TBX5	ENSG00000089225
rs567651337	chr12:93711206	-1.30292	N	chr12:94144175	NA	ncRNA_intronic	.	.	.
rs1797827	chr3:119372681	-1.30292	N	chr3:119736594	7	intronic	.	POPDC2	ENSG00000121577
rs60605358	chr2:40634085	-1.30292	N	N	5	intronic	.	SLC8A1	ENSG00000183023
rs573125638	chr13:75969411	-1.30292	N	N	NA	intronic	.	TBC1D4	ENSG00000136111
rs572525995	chr6:123769073	-1.30292	N	N	NA	ncRNA_intronic	.	TRDN	ENSG00000186439
rs148152005	chr14:70883637	-1.30292	N	N	4	exonic	nonsynonymous	SYNJ2BP	ENSG00000213463
rs182821291	chr11:12001356	-1.30292	N	chr11:12133478	2b	intronic	.	DKK3	ENSG00000050165
rs545526854	chr2:174015586	-1.30292	N	N	NA	intronic	.	MLTK	ENSG00000091436
rs187831778	chr12:3349055	-1.30292	N	chr12:3020644	5	intronic	.	TSPAN9	ENSG00000011105
rs527448970	chr18:13679015	-1.30292	N	chr18:13594999	NA	intronic	.	FAM210A	ENSG00000177150
rs186849916	chr13:76039242	-1.30292	N	N	6	intronic	.	TBC1D4	ENSG00000136111
rs7019865	chr9:706479	-1.30292	N	chr9:288414	4	intronic	.	KANK1	ENSG00000107104
rs535641614	chr3:48057058	-1.30292	N	chr3:48388170	NA	intronic	.	MAP4	ENSG00000047849
rs559751562	chr9:13915250	-1.30292	N	chr9:13676533	NA	intergenic	.	.	.
rs566390538	chr13:75769382	-1.30292	N	N	NA	intergenic	.	.	.
rs546220403	chr9:2583975	-1.30292	N	chr9:2622278	NA	ncRNA_intronic	.	.	.
rs1883191	chr22:47001257	-1.30292	N	chr22:46615376	4	intergenic	.	.	.
rs116703722	chr3:128015985	-1.30292	N	chr3:128381270	7	intronic	.	EEFSEC	ENSG00000132394
rs548577343	chr4:156610252	-1.30292	N	chr4:156645513	NA	intronic	.	GUCY1A3	ENSG00000164116
rs116652573	chr17:17780358	-1.30292	N	chr17:17707105	4	intronic	.	TOM1L2	ENSG00000175662
rs541246238	chr1:237146301	-1.30292	N	N	NA	intergenic	.	.	.
rs550028011	chr6:2947681	-1.30292	N	N	NA	downstream	.	.	.
rs76561736	chr12:111019656	-1.30292	N	chr12:111357727	3a	intronic	.	PPTC7	ENSG00000196850
rs144500551	chr10:116477791	-1.30292	N	N	6	intergenic	.	.	.
rs574103128	chr6:55953325	-1.30292	N	N	NA	intronic	.	COL21A1	ENSG00000124749
rs566229544	chr4:174438671	-1.30292	N	N	NA	intergenic	.	.	.
rs535721934	chr5:140706069	-1.30292	N	chr5:140519166	NA	intergenic	.	.	.
rs549277499	chr3:25469108	-1.30292	N	chr3:25381636	NA	intronic	.	.	.
rs183442123	chr7:158938084	-1.30292	N	N	2b	upstream	.	.	.
rs142740053	chr1:184859045	-1.30292	N	chr1:185067805	5	intronic	.	FAM129A	ENSG00000135842
rs56756939	chr4:8323864	-1.30292	N	N	7	intergenic	.	.	.
rs546021264	chr15:42257179	-1.30292	N	chr15:42266262	NA	intronic	.	EHD4	ENSG00000103966
rs186843254	chr2:71944655	-1.30292	N	chr2:71677946	5	intergenic	.	.	.
rs574775322	chr4:174575006	-1.30292	N	N	NA	intergenic	.	.	.
rs76051986	chr12:57031804	-1.30292	N	chr12:57493727	4	downstream	.	.	.
rs117848158	chr14:104272939	-1.30292	N	chr14:103898525	5	intronic	.	PPP1R13B	ENSG00000088808
rs587757631	chr14:105946373	-1.30292	N	chr14:105637156	NA	UTR3	.	CRIP2	ENSG00000182809
rs573466997	chr3:188010381	-1.30292	N	chr3:188441161	NA	intronic	.	LPP	ENSG00000145012
rs537886266	chr15:42211008	-1.30292	N	chr15:42266262	NA	intronic	.	EHD4	ENSG00000103966
rs189415841	chr15:71795709	-1.30292	N	N	6	intronic	.	THSD4	ENSG00000187720
rs375930122	chr12:3344122	-1.30292	N	chr12:3020644	7	intronic	.	TSPAN9	ENSG00000011105
rs191809725	chr19:8454887	-1.30292	N	N	4	ncRNA_intronic	.	.	.
rs540671117	chr4:95375083	-1.30292	N	N	NA	intronic	.	PDLIM5	ENSG00000163110
rs561080728	chr16:47006247	-1.30292	N	N	NA	intronic	.	DNAJA2	ENSG00000069345
rs528433586	chr8:97341085	-1.30292	N	N	NA	intronic	.	PTDSS1	ENSG00000156471
rs532034413	chr18:32621219	-1.30292	N	N	NA	intronic	.	MAPRE2	ENSG00000166974
rs568035655	chr16:1877959	-1.30292	N	chr16:2165630	NA	UTR3	.	FAHD1	ENSG00000180185
rs569111720	chr3:40334135	-1.30292	N	N	NA	ncRNA_intronic	.	.	.
rs536776914	chr18:56218507	-1.30292	N	chr18:56395588	NA	intronic	.	ALPK2	ENSG00000198796
rs529686134	chr13:30017392	-1.30292	N	N	NA	intronic	.	MTUS2	ENSG00000132938
rs144378276	chr5:131539548	-1.30292	N	chr5:131705458	5	intronic	.	P4HA2	ENSG00000072682
rs576529631	chr3:119051994	-1.30292	N	N	NA	intronic	.	ARHGAP31	ENSG00000031081
rs13035807	chr2:207326706	-1.30292	N	N	5	intronic	.	ADAM23	ENSG00000114948
rs562304184	chr8:17646835	-1.30292	N	N	NA	intronic	.	MTUS1	ENSG00000129422
rs556035187	chr2:101461258	-1.30292	N	chr2:101778319	NA	intronic	.	NPAS2	ENSG00000170485
rs113650650	chr9:139745549	-1.30292	N	chr9:139934107	2b	downstream	.	.	.
rs527357659	chr14:34403349	-1.30292	N	N	NA	intronic	.	EGLN3	ENSG00000129521
rs78486451	chr20:55972962	-1.30292	N	N	4	intronic	.	RBM38	ENSG00000132819
rs575138716	chr15:86053615	-1.30292	N	chr15:86294211	NA	intronic	.	AKAP13	ENSG00000170776
rs2430810	chr8:22861244	-1.30292	N	chr8:22436681	4	intronic	.	RHOBTB2	ENSG00000008853
rs532626046	chr5:16460103	-1.30292	N	N	NA	intronic	.	ZNF622	ENSG00000173545
rs547373346	chr18:25690920	-1.30292	N	N	NA	intronic	.	CDH2	ENSG00000170558
rs11727795	chr4:6888932	-1.30292	N	chr4:6969919	5	intergenic	.	.	.
rs17339131	chr4:141848200	-1.30292	N	N	5	intronic	.	RNF150	ENSG00000170153
rs150170566	chr2:128418935	-1.30292	N	N	5	intronic	.	LIMS2	ENSG00000072163
rs572294187	chr12:21929614	-1.30292	N	N	NA	intergenic	.	.	.
rs112833101	chr2:179923036	-1.30292	N	N	7	intergenic	.	.	.
rs147897480	chr3:14272820	-1.30292	N	N	3a	intergenic	.	.	.
rs537716921	chr15:92525785	-1.30292	N	N	NA	intronic	.	SLCO3A1	ENSG00000176463
rs569738614	chr17:33473797	-1.30292	N	chr17:33763678	NA	intergenic	.	.	.
rs550811392	chr2:179923271	-1.30292	N	N	NA	intergenic	.	.	.
rs578230464	chr3:37290326	-1.30292	N	N	NA	intronic	.	GOLGA4	ENSG00000144674
rs200010227	chr14:55243237	-1.30292	N	N	4	exonic	nonsynonymous	SAMD4A	ENSG00000020577
rs548066516	chr9:574676	-1.30292	N	chr9:288414	NA	intronic	.	KANK1	ENSG00000107104
rs561769110	chr6:139013665	-1.30292	N	N	NA	ncRNA_intronic	.	.	.
rs560532436	chr12:3381938	-1.30292	N	chr12:3020644	NA	intronic	.	TSPAN9	ENSG00000011105
rs558672199	chr10:105677133	-1.30292	N	N	NA	intronic	.	OBFC1	ENSG00000107960
rs567471542	chr3:140796663	-1.30292	N	chr3:140926791	NA	intronic	.	SPSB4	ENSG00000175093
rs114405174	chr12:110742395	-1.30292	N	chr12:111133088	4	intronic	.	ATP2A2	ENSG00000174437
rs185695977	chr5:173318562	-1.30292	N	chr5:173075213	5	intronic	.	CPEB4	ENSG00000113742
rs566914317	chr20:33573585	-1.30292	N	N	NA	intronic	.	MYH7B	ENSG00000078814
rs535461987	chr16:285325	-1.30292	N	N	NA	intronic	.	ITFG3	ENSG00000167930
rs6562895	chr13:75975058	-1.30292	N	N	2b	intronic	.	TBC1D4	ENSG00000136111
rs558112734	chr3:192417057	-1.30292	N	N	NA	intronic	.	FGF12	ENSG00000114279
rs537788310	chr4:114531830	-1.30292	N	N	NA	intronic	.	CAMK2D	ENSG00000145349
rs532241788	chr11:66138557	-1.30292	N	chr11:65705432	NA	intronic	.	SLC29A2	ENSG00000174669
rs117800563	chr10:18664854	-1.30292	N	chr10:18266410	6	intronic	.	CACNB2	ENSG00000165995
rs534348887	chr12:32981021	-1.30292	N	N	NA	intronic	.	PKP2	ENSG00000057294
rs538436488	chr13:24088265	-1.30292	N	N	NA	intergenic	.	.	.
rs116037947	chr18:12367729	-1.30292	N	chr18:12856908	6	intronic	.	AFG3L2	ENSG00000141385
rs552127941	chr14:23906210	-1.30292	N	chr14:23755598	NA	intergenic	.	.	.
rs116037945	chr12:96157592	-1.30292	N	N	5	intronic	.	NTN4	ENSG00000074527
rs74938796	chr15:65042187	-1.30292	N	chr15:64672002	4	intronic	.	RBPMS2	ENSG00000166831
rs144894316	chr2:101723076	-1.30292	N	chr2:101778319	4	intronic	.	TBC1D8	ENSG00000204634
rs554073848	chr5:175122646	-1.30292	N	N	NA	intergenic	.	.	.
rs550362649	chr3:159479782	-1.30292	N	chr3:159637678	NA	intronic	.	IQCJ-SCHIP1	ENSG00000250588
rs552307982	chr2:40511969	-1.30292	N	N	NA	intronic	.	SLC8A1	ENSG00000183023
rs59387471	chr22:34226396	-1.30292	N	N	5	intronic	.	LARGE	ENSG00000133424
rs192418390	chr2:174037026	-1.30292	N	N	5	intronic	.	MLTK	ENSG00000091436
rs139390324	chr6:123951972	-1.30292	N	N	7	intronic	.	TRDN	ENSG00000186439
rs192571528	chr14:34417447	-1.30292	N	N	4	intronic	.	EGLN3	ENSG00000129521
rs76903031	chr19:17418729	-1.30292	N	chr19:17650608	3a	intergenic	.	.	.
rs372845583	chr7:151394708	-1.30292	N	N	5	intronic	.	PRKAG2	ENSG00000106617
rs530214775	chr14:24600497	-1.30292	N	N	NA	upstream	.	FITM1	ENSG00000139914
rs192359711	chr22:34304433	-1.30292	N	N	5	intronic	.	LARGE	ENSG00000133424
rs531108286	chr4:129473182	-1.30292	N	N	NA	intergenic	.	.	.
rs548698074	chr16:4281644	-1.30292	N	chr16:4476089	NA	intronic	.	SRL	ENSG00000185739
rs565025966	chr3:66168822	-1.30292	N	N	NA	intronic	.	SLC25A26	ENSG00000144741
rs115403765	chr5:41421282	-1.30292	N	N	6	intronic	.	PLCXD3	ENSG00000182836
rs557006302	chr2:54195349	-1.30292	N	N	NA	intronic	.	PSME4	ENSG00000068878
rs543187480	chr9:13276770	-1.30292	N	chr9:13676533	NA	intronic	.	MPDZ	ENSG00000107186
rs187271744	chr15:57955537	-1.30292	N	N	5	intronic	.	GCOM1	ENSG00000137878
rs544085475	chr14:67827488	-1.30292	N	N	NA	intronic	.	EIF2S1	ENSG00000134001
rs140442125	chr16:23142888	-1.30292	N	N	4	intronic	.	USP31	ENSG00000103404
rs116215914	chr5:172655879	-1.30292	N	chr5:173075213	4	intergenic	.	.	.
rs541000933	chr1:237389281	-1.30292	N	N	NA	intronic	.	RYR2	ENSG00000198626
rs566911840	chr16:4291640	-1.30292	N	chr16:4476089	NA	intronic	.	SRL	ENSG00000185739
rs10828765	chr10:18773002	-1.30292	N	N	6	intronic	.	CACNB2	ENSG00000165995
rs534763136	chr2:3521699	-1.30292	N	N	NA	intronic	.	ADI1	ENSG00000182551
rs541237060	chr3:25512511	-1.30292	N	chr3:25381636	NA	intronic	.	RARB	ENSG00000077092
rs572900957	chr8:134521717	-1.30292	N	chr8:134103953	NA	intronic	.	ST3GAL1	ENSG00000008513
rs2892554	chr10:3137426	-1.30292	N	N	2b	intronic	.	PFKP	ENSG00000067057
rs181182641	chr1:167603203	-1.30292	N	chr1:167600842	3a	intronic	.	RCSD1	ENSG00000198771
rs553810300	chr16:23086482	-1.30292	N	N	NA	intronic	.	USP31	ENSG00000103404
rs531516054	chr19:16568053	-1.30292	N	chr19:16548375	NA	intronic	.	EPS15L1	ENSG00000127527
rs181182645	chr10:112424457	-1.30292	N	chr10:111969919	5	intronic	.	RBM20	ENSG00000203867
rs2282326	chr10:106020398	-1.30292	Y	N	4	intronic	.	GSTO1	ENSG00000148834
rs563820271	chr3:123159109	-1.30292	N	chr3:123105721	NA	intronic	.	ADCY5	ENSG00000173175
rs191897567	chr12:2095216	-1.30292	N	N	6	intronic	.	DCP1B	ENSG00000151065
rs531631032	chr5:111671968	-1.30292	N	N	NA	intronic	.	EPB41L4A	ENSG00000129595
rs549005165	chr7:44674479	-1.30292	N	chr7:44811223	NA	intronic	.	OGDH	ENSG00000105953
rs553006182	chr10:81918116	-1.30292	N	chr10:82218964	NA	intronic	.	ANXA11	ENSG00000122359
rs561469987	chr15:92325559	-1.30292	N	N	NA	intergenic	.	.	.
rs183209912	chr15:86119260	-1.30292	N	chr15:86294211	5	intronic	.	AKAP13	ENSG00000170776
rs147142722	chr11:47561865	-1.30292	N	chr11:47454152	4	intronic	.	CELF1	ENSG00000149187
rs550745118	chr14:55040015	-1.30292	N	N	NA	intronic	.	SAMD4A	ENSG00000020577
rs144383920	chr2:99954894	-1.30292	N	N	5	intronic	.	EIF5B	ENSG00000158417
rs573749815	chr3:188007886	-1.30292	N	chr3:188441161	NA	intronic	.	LPP	ENSG00000145012
rs538154819	chr10:3115656	-1.30292	N	N	NA	intronic	.	PFKP	ENSG00000067057
rs6804545	chr3:40354040	-1.30292	N	N	3a	downstream	.	.	.
rs549341600	chr15:86160751	-1.30292	N	chr15:86294211	NA	intronic	.	AKAP13	ENSG00000170776
rs377682369	chr3:53925534	-1.30292	N	N	4	intronic	.	SELK	ENSG00000113811
rs538345050	chr6:45953196	-1.30292	N	chr6:45569863	NA	intronic	.	CLIC5	ENSG00000112782
rs80044323	chr1:31846451	-1.30292	N	chr1:31377743	4	upstream	.	.	.
rs115250595	chr9:97685813	-1.30292	N	N	5	intronic	.	C9orf3	ENSG00000148120
rs183922790	chr2:40507617	-1.30292	N	N	6	intronic	.	SLC8A1	ENSG00000183023
rs553356476	chr16:46767772	-1.30292	N	N	NA	intronic	.	MYLK3	ENSG00000140795
rs572486826	chr3:188063606	-1.30292	N	chr3:188441161	NA	intronic	.	LPP	ENSG00000145012
rs10106285	chr8:131556979	-1.30292	N	N	2b	intergenic	.	.	.
rs115250599	chr10:112447535	-1.30292	N	chr10:111969919	3a	intronic	.	RBM20	ENSG00000203867
rs556395850	chr10:33617435	-1.30292	N	N	NA	intronic	.	NRP1	ENSG00000099250
rs543636486	chr2:105983381	-1.30292	N	chr2:106433909	NA	intronic	.	FHL2	ENSG00000115641
rs568942347	chr12:58677939	-1.30292	N	N	NA	intergenic	.	.	.
rs9904523	chr17:56021256	-1.30292	N	chr17:56385573	4	intronic	.	CUEDC1	ENSG00000180891
rs559481124	chr8:8997483	-1.30292	N	N	NA	UTR3	.	PPP1R3B	ENSG00000173281
rs145739840	chr1:9653861	-1.30292	N	chr1:9713500	2b	intronic	.	TMEM201	ENSG00000188807
rs565308961	chr1:236855518	-1.30292	N	N	NA	intronic	.	ACTN2	ENSG00000077522
rs184028020	chr2:159840218	-1.30292	N	N	6	intronic	.	TANC1	ENSG00000115183
rs535775490	chr10:18430172	-1.30292	N	chr10:18266410	NA	intronic	.	CACNB2	ENSG00000165995
rs566119735	chr12:94179302	-1.30292	N	chr12:94536803	NA	intronic	.	CRADD	ENSG00000169372
rs531745352	chr15:86266405	-1.30292	N	chr15:86294211	NA	exonic	nonsynonymous	AKAP13	ENSG00000170776
rs529369840	chr10:112530585	-1.30292	N	N	NA	intronic	.	RBM20	ENSG00000203867
rs140498523	chr4:186635973	-1.30292	N	N	6	intronic	.	SORBS2	ENSG00000154556
rs56001568	chr15:85384813	-1.30292	N	chr15:85178270	7	intronic	.	ALPK3	ENSG00000136383
rs554736980	chr12:123996738	-1.30292	N	chr12:124019055	NA	intronic	.	RILPL1	ENSG00000188026
rs553018247	chr18:33980431	-1.30292	N	N	NA	intronic	.	FHOD3	ENSG00000134775
rs373328280	chr4:77008404	-1.30292	N	N	4	intronic	.	ART3	ENSG00000156219
rs138483837	chr18:25690300	-1.30292	N	N	5	intronic	.	CDH2	ENSG00000170558
rs563868685	chr7:33148240	-1.30292	N	N	NA	intronic	.	RP9	ENSG00000164610
rs550385372	chr10:18755952	-1.30292	N	chr10:18266410	NA	intronic	.	CACNB2	ENSG00000165995
rs528228081	chr10:112565619	-1.30292	N	N	NA	intronic	.	RBM20	ENSG00000203867
rs535493570	chr22:47083230	-1.30292	N	chr22:46615376	NA	intronic	.	CERK	ENSG00000100422
rs563518018	chr1:206892542	-1.30292	N	chr1:206968955	NA	intronic	.	MAPKAPK2	ENSG00000162889
rs185989785	chr3:192324436	-1.30292	N	N	5	intronic	.	FGF12	ENSG00000114279
rs543518942	chr6:44215610	-1.30292	N	chr6:43804571	NA	intronic	.	HSP90AB1	ENSG00000096384
rs573816294	chr7:136571111	-1.30292	N	N	NA	intronic	.	CHRM2	ENSG00000181072
rs75909145	chr12:33049457	-1.30292	N	N	2a	exonic	nonsynonymous	PKP2	ENSG00000057294
rs560166116	chr5:173381216	-1.30292	N	chr5:173075213	NA	intronic	.	CPEB4	ENSG00000113742
rs144885272	chr6:129796360	-1.30292	N	N	7	intronic	.	LAMA2	ENSG00000196569
rs8192004	chr4:140586701	-1.30292	N	N	4	upstream	.	.	.
rs527658484	chr5:111676945	-1.30292	N	N	NA	intronic	.	EPB41L4A	ENSG00000129595
rs75085112	chr5:133334408	-1.30292	N	chr5:133619966	5	intronic	.	VDAC1	ENSG00000213585
rs572857318	chr15:86237489	-1.30292	N	chr15:86294211	NA	intronic	.	AKAP13	ENSG00000170776
rs575207290	chr1:226494018	-1.30292	N	chr1:226914734	NA	intronic	.	LIN9	ENSG00000183814
rs112618781	chr15:77807053	-1.30292	N	chr15:77313571	4	intergenic	.	.	.
rs140190221	chr3:135789723	-1.30292	N	N	7	intronic	.	PPP2R3A	ENSG00000073711
rs572192738	chr1:41205810	-1.30292	N	chr1:41356780	NA	intronic	.	NFYC	ENSG00000066136
rs151008569	chr3:192325328	-1.30292	N	N	7	intronic	.	FGF12	ENSG00000114279
rs78523311	chr12:39791996	-1.30292	N	N	7	intronic	.	KIF21A	ENSG00000139116
rs77445752	chr2:106114617	-1.30292	N	chr2:106433909	5	intergenic	.	.	.
rs572696086	chr13:76384293	-1.30292	N	N	NA	intronic	.	LMO7	ENSG00000136153
rs546266648	chr15:63231026	-1.30292	N	chr15:62830704	NA	intergenic	.	.	.
rs79027558	chr13:43633072	-1.30292	N	N	5	intronic	.	DNAJC15	ENSG00000120675
rs184777678	chr12:4403251	-1.30292	N	chr12:4334295	3a	intronic	.	CCND2	ENSG00000118971
rs188615465	chr4:141349016	-1.30292	N	N	4	upstream	.	CLGN	ENSG00000153132
rs142178825	chr3:66463430	-1.30292	N	N	4	exonic	nonsynonymous	LRIG1	ENSG00000144749
rs564365254	chr15:42232568	-1.30292	N	chr15:42266262	NA	intronic	.	EHD4	ENSG00000103966
rs546235420	chr18:32719194	-1.30292	N	N	NA	intronic	.	MAPRE2	ENSG00000166974
rs185648512	chr18:32669424	-1.30292	N	N	3a	intronic	.	MAPRE2	ENSG00000166974
rs116095650	chr10:71089347	-1.30292	N	chr10:70607580	3a	intronic	.	HK1	ENSG00000156515
rs3886729	chr13:29579928	-1.30292	N	N	7	intergenic	.	.	.
rs564956297	chr18:25757233	-1.30292	N	N	NA	UTR5	.	CDH2	ENSG00000170558
rs12367890	chr12:70001455	-1.30292	N	chr12:69744014	7	downstream	.	.	.
rs117555312	chr10:18664800	-1.30292	N	chr10:18266410	7	intronic	.	CACNB2	ENSG00000165995
rs569755266	chr1:100115726	-1.30292	N	N	NA	intronic	.	PALMD	ENSG00000099260
rs566401675	chr11:62558874	-1.30292	N	N	NA	intronic	.	TMEM223	ENSG00000168569
rs548074189	chr3:128104378	-1.30292	N	chr3:128381270	NA	intronic	.	EEFSEC	ENSG00000132394
rs113662783	chr15:92324659	-1.30292	N	N	5	intergenic	.	.	.
rs556595441	chr6:140312328	-1.30292	N	N	NA	ncRNA_exonic	.	.	.
rs550689229	chr12:68302882	-1.30292	N	chr12:68667462	NA	intergenic	.	.	.
rs187876675	chr8:28515206	-1.30292	N	N	2b	intergenic	.	.	.
rs571444968	chr2:135166155	-1.30292	N	chr2:134991024	NA	intronic	.	MGAT5	ENSG00000152127
rs533473356	chr12:583917	-1.30292	N	chr12:711662	NA	intronic	.	B4GALNT3	ENSG00000139044
rs543424794	chr2:106119820	-1.30292	N	chr2:106433909	NA	intergenic	.	.	.
rs564838441	chr1:6295314	-1.30292	N	N	NA	intronic	.	ICMT	ENSG00000116237
rs565065988	chr9:116346383	-1.30292	N	chr9:116085822	NA	exonic	synonymous	RGS3	ENSG00000138835
rs186577791	chr2:64080275	-1.30292	N	N	5	intronic	.	UGP2	ENSG00000169764
rs79862061	chr7:151370531	-1.30292	N	N	4	intronic	.	PRKAG2	ENSG00000106617
rs181945939	chr14:77923807	-1.30292	N	chr14:77939965	4	UTR5	.	VIPAS39	ENSG00000151445
rs535756420	chr12:19427090	-1.30292	N	N	NA	intronic	.	PLEKHA5	ENSG00000052126
rs567213448	chr2:169492194	-1.30292	N	chr2:169707552	NA	intronic	.	CERS6	ENSG00000172292
rs4887025	chr15:78559118	-1.30292	N	N	5	intronic	.	DNAJA4	ENSG00000140403
rs548440887	chr14:73243679	-1.30292	N	chr14:73414316	NA	intronic	.	DPF3	ENSG00000205683
rs199765466	chr5:140720411	-1.30292	N	chr5:140519166	5	exonic	nonsynonymous	PCDHGA2	ENSG00000081853
rs536129910	chr22:47127634	-1.30292	N	N	NA	intronic	.	CERK	ENSG00000100422
rs150397472	chr2:106132021	-1.30292	N	chr2:106433909	2b	intergenic	.	.	.
rs28693732	chr15:92467193	-1.30292	N	N	7	intronic	.	SLCO3A1	ENSG00000176463
rs549483467	chr3:25599562	-1.30292	N	chr3:25381636	NA	intronic	.	RARB	ENSG00000077092
rs150433494	chr9:112919450	-1.30292	N	chr9:113338735	4	intronic	.	AKAP2	ENSG00000241978
rs180827221	chr9:13705859	-1.30292	N	chr9:13676533	4	intergenic	.	.	.
rs558300150	chr19:16532006	-1.30292	N	chr19:16548375	NA	intronic	.	EPS15L1	ENSG00000127527
rs532273295	chr20:2644410	-1.30292	N	chr20:3140304	NA	intronic	.	IDH3B	ENSG00000101365
rs567022863	chr2:207320346	-1.30292	N	N	NA	intronic	.	ADAM23	ENSG00000114948
rs151262257	chr1:232687496	-1.30292	N	N	5	intergenic	.	.	.
rs571290738	chr12:106677391	-1.30292	N	N	NA	intergenic	.	.	.
rs571290739	chr18:56210562	-1.30292	N	chr18:56395588	NA	intronic	.	ALPK2	ENSG00000198796
rs7246254	chr19:46918791	-1.30292	N	chr19:47100565	5	intergenic	.	.	.
rs571873609	chr12:3239776	-1.30292	N	chr12:3020644	NA	intronic	.	TSPAN9	ENSG00000011105
rs28447126	chr4:174477341	-1.30292	N	N	7	intergenic	.	.	.
rs150981123	chr3:37098582	-1.30292	N	N	5	intronic	.	LRRFIP2	ENSG00000093167
rs531632715	chr22:43097603	-1.30292	N	chr22:43549739	NA	intronic	.	.	.
rs116043559	chr1:216895139	-1.30292	N	N	7	intronic	.	ESRRG	ENSG00000196482
rs192869326	chr1:12049866	-1.30292	N	chr1:12246175	5	intronic	.	MFN2	ENSG00000116688
rs565798104	chr2:198733466	-1.30292	N	chr2:198544183	NA	intronic	.	PLCL1	ENSG00000115896
rs4802901	chr19:52695721	-1.30292	N	chr19:52314161	7	intronic	.	PPP2R1A	ENSG00000105568
rs114262569	chr6:43746203	-1.30292	N	chr6:43693094	4	exonic	nonsynonymous	VEGFA	ENSG00000112715
rs563024150	chr1:24421924	-1.30292	N	chr1:24199363	NA	intronic	.	MYOM3	ENSG00000142661
rs545971277	chr2:101510360	-1.30292	N	chr2:101778319	NA	intronic	.	NPAS2	ENSG00000170485
rs146776899	chr3:42075574	-1.30292	N	N	4	intergenic	.	.	.
rs559682565	chr9:116310877	-1.30292	N	chr9:116085822	NA	intronic	.	RGS3	ENSG00000138835
rs541876715	chr22:46547430	-1.30292	N	chr22:46615376	NA	intronic	.	PPARA	ENSG00000186951
rs530917524	chr14:32895916	-1.30292	N	N	NA	intronic	.	AKAP6	ENSG00000151320
rs555101615	chr3:16923598	-1.30292	N	chr3:16911330	NA	intergenic	.	.	.
rs678594	chr22:34178887	-1.30292	N	N	6	intronic	.	LARGE	ENSG00000133424
rs62225455	chr22:34199557	-1.30292	N	N	4	intronic	.	LARGE	ENSG00000133424
rs543902999	chr11:45882717	-1.30292	N	N	NA	intronic	.	CRY2	ENSG00000121671
rs4617014	chr6:129216215	-1.30292	N	N	6	intronic	.	LAMA2	ENSG00000196569
rs531515272	chr12:3361607	-1.30292	N	chr12:3020644	NA	intronic	.	TSPAN9	ENSG00000011105
rs534747716	chr6:140664112	-1.30292	N	N	NA	intergenic	.	.	.
rs148581406	chr6:150528162	-1.30292	N	chr6:150373194	7	intronic	.	PPP1R14C	ENSG00000198729
rs569166470	chr9:139743349	-1.30292	N	chr9:139934107	NA	UTR5	.	PHPT1	ENSG00000054148
rs114958641	chr22:46743583	-1.30292	N	chr22:46615376	7	intronic	.	TRMU	ENSG00000100416
rs545082396	chr2:169382157	-1.30292	N	chr2:169707552	NA	intronic	.	CERS6	ENSG00000172292
rs537324489	chr2:105990920	-1.30292	N	chr2:106433909	NA	intronic	.	FHL2	ENSG00000115641
rs545435811	chr7:35272380	-1.30292	N	N	NA	intronic	.	TBX20	ENSG00000164532
rs559682563	chr9:27150595	-1.30292	N	N	NA	intronic	.	TEK	ENSG00000120156
rs572811271	chr10:11786253	-1.30292	N	N	NA	intronic	.	ECHDC3	ENSG00000134463
rs190532931	chr17:74696396	-1.30292	N	chr17:74710128	5	intronic	.	MXRA7	ENSG00000182534
rs530380188	chr2:179632344	-1.30292	N	N	NA	intronic	.	TTN	ENSG00000155657
rs552809118	chr3:66533939	-1.30292	N	N	NA	intronic	.	LRIG1	ENSG00000144749
rs6014121	chr20:36781699	-1.30292	N	chr20:36895860	2b	intronic	.	TGM2	ENSG00000198959
rs62363667	chr5:78994762	-1.30292	N	N	7	intronic	.	CMYA5	ENSG00000164309
rs114392670	chr4:8326191	-1.30292	N	N	4	intergenic	.	.	.
rs544683032	chr7:32997030	-1.30292	N	N	NA	UTR5	.	FKBP9	ENSG00000122642
rs4934863	chr10:33579078	-1.30292	N	N	7	intronic	.	NRP1	ENSG00000099250
rs551004605	chr2:207320901	-1.30292	N	N	NA	intronic	.	ADAM23	ENSG00000114948
rs143140385	chr10:116277284	-1.30292	N	N	7	intronic	.	ABLIM1	ENSG00000099204
rs572488681	chr4:47832687	-1.30292	N	N	NA	intronic	.	CORIN	ENSG00000145244
rs527246793	chr6:39031421	-1.30292	N	N	NA	intronic	.	GLP1R	ENSG00000112164
rs545542153	chr1:202434242	-1.30292	N	N	NA	intronic	.	PPP1R12B	ENSG00000077157
rs545854675	chr17:48178702	-1.30292	N	N	NA	intronic	.	PDK2	ENSG00000005882
rs555780612	chr6:4381793	-1.30292	N	N	NA	intergenic	.	.	.
rs559982352	chr7:127983890	-1.30292	N	N	NA	UTR5	.	RBM28	ENSG00000106344
rs574002322	chr4:8273158	-1.30292	N	N	NA	intronic	.	HTRA3	ENSG00000170801
rs574002321	chr3:42782320	-1.30292	N	chr3:42896515	NA	ncRNA_intronic	.	CCDC13	ENSG00000244607
rs114421304	chr11:126233062	-1.30292	N	chr11:126024042	5	intronic	.	ST3GAL4	ENSG00000110080
rs534946836	chr3:38574969	-1.30292	N	N	NA	intergenic	.	.	.
rs549222931	chr6:30581398	-1.30292	N	N	NA	intronic	.	PPP1R10	ENSG00000204569
rs3747063	chr22:19420563	-1.30292	N	chr22:19058146	4	intronic	.	MRPL40	ENSG00000185608
rs576425662	chr1:173444723	-1.30292	N	chr1:173231898	NA	ncRNA_intronic	.	.	.
rs576896914	chr7:136766017	-1.30292	N	N	NA	ncRNA_intronic	.	.	.
rs142702073	chr12:93690819	-1.30292	N	chr12:94144175	4	ncRNA_intronic	.	.	.
rs528619888	chr5:167373358	-1.30292	N	N	NA	intronic	.	TENM2	ENSG00000145934
rs532493367	chr13:29578063	-1.30292	N	N	NA	intergenic	.	.	.
rs188965732	chr10:21159712	-1.30292	N	N	5	intronic	.	NEBL	ENSG00000078114
rs577846307	chr2:40637092	-1.30292	N	N	NA	intronic	.	SLC8A1	ENSG00000183023
rs3826988	chr19:35631332	-1.30292	N	N	5	intronic	.	FXYD1	ENSG00000266964
rs73270642	chr8:98815300	-1.30292	N	N	7	intronic	.	LAPTM4B	ENSG00000104341
rs540941877	chr8:134560447	-1.30292	N	chr8:134103953	NA	intronic	.	ST3GAL1	ENSG00000008513
rs117929023	chr13:75901720	-1.30292	N	N	5	intronic	.	TBC1D4	ENSG00000136111
rs190072278	chr4:65221342	-1.30292	N	N	7	intronic	.	TECRL	ENSG00000205678
rs188242710	chr2:172865163	-1.30292	N	chr2:173339808	4	intronic	.	METAP1D	ENSG00000172878
rs185533198	chr8:17643996	-1.30292	N	N	7	intronic	.	MTUS1	ENSG00000129422
rs144834414	chr8:66656236	-1.30292	N	chr8:66910531	3a	intronic	.	PDE7A	ENSG00000205268
rs139497050	chr9:13275437	-1.30292	N	chr9:13676533	4	intronic	.	MPDZ	ENSG00000107186
rs560498994	chr7:561942	-1.30292	N	N	NA	ncRNA_exonic	.	.	.
rs569862196	chr15:64263912	-1.30292	N	chr15:64672002	NA	intronic	.	DAPK2	ENSG00000035664
rs564100792	chr9:566080	-1.30292	N	chr9:288414	NA	intronic	.	KANK1	ENSG00000107104
rs190948998	chr8:67048415	-1.30292	N	chr8:66910531	6	intronic	.	TRIM55	ENSG00000147573
rs545772925	chr12:57031639	-1.30292	N	chr12:57493727	NA	downstream	.	.	.
rs572493817	chr4:142050595	-1.30292	N	N	NA	intronic	.	RNF150	ENSG00000170153
rs544645449	chr20:24483471	-1.30292	N	N	NA	intronic	.	SYNDIG1	ENSG00000101463
rs544658891	chr8:28489046	-1.30292	N	N	NA	intergenic	.	.	.
rs61734415	chr5:148680717	-1.30292	N	chr5:148198999	5	exonic	nonsynonymous	AFAP1L1	ENSG00000157510
rs527665876	chr14:73156263	-1.30292	N	chr14:73414316	NA	intronic	.	DPF3	ENSG00000205683
rs532195075	chr15:57940702	-1.30292	N	N	NA	intronic	.	GCOM1	ENSG00000137878
rs114009881	chr18:3187881	-1.30292	N	N	7	intronic	.	MYOM1	ENSG00000101605
rs79131046	chr19:52693734	-1.30292	N	chr19:52314161	4	intronic	.	PPP2R1A	ENSG00000105568
rs575133721	chr18:71816428	-1.30292	N	N	NA	intronic	.	TIMM21	ENSG00000075336
rs191121857	chr4:114679740	-1.30292	N	N	4	intronic	.	CAMK2D	ENSG00000145349
rs543222595	chr5:137909213	-1.30292	N	chr5:137664945	NA	intronic	.	HSPA9	ENSG00000113013
rs113449910	chr3:64890762	-1.30292	N	chr3:64705365	5	ncRNA_intronic	.	.	.
rs7046200	chr9:95949161	-1.30292	N	chr9:95684697	5	intronic	.	WNK2	ENSG00000165238
rs552606697	chr17:16440030	-1.30292	N	chr17:16852187	NA	intergenic	.	.	.
rs7046202	chr9:116231506	-1.30292	N	chr9:116085822	4	intronic	.	RGS3	ENSG00000138835
rs573618474	chr7:157128858	-1.30292	N	N	NA	upstream	.	.	.
rs541984795	chr8:94806357	-1.30292	N	N	NA	intronic	.	TMEM67	ENSG00000164953
rs184788829	chr16:58455459	-1.30292	N	N	4	intergenic	.	.	.
rs189590240	chr4:186647775	-1.30292	N	N	7	intronic	.	SORBS2	ENSG00000154556
rs556493819	chr15:75200657	-1.30292	N	chr15:75361539	NA	intergenic	.	.	.
rs184788823	chr3:64799539	-1.30292	N	chr3:64705365	5	ncRNA_intronic	.	.	.
rs564902931	chr14:94422162	-1.30292	N	chr14:94008080	NA	intronic	.	ASB2	ENSG00000100628
rs142981169	chr10:112428409	-1.30292	N	chr10:111969919	5	intronic	.	RBM20	ENSG00000203867
rs549950545	chr12:4389687	-1.30292	N	chr12:4334295	NA	intronic	.	CCND2	ENSG00000118971
rs535416033	chr5:14864984	-1.30292	N	chr5:14610309	NA	intronic	.	ANKH	ENSG00000154122
rs562404726	chr1:6734943	-1.30292	N	N	NA	intronic	.	DNAJC11	ENSG00000007923
rs547384110	chr8:1992971	-1.30292	N	N	NA	upstream	.	.	.
rs190481300	chr14:75807841	-1.30292	N	chr14:75981856	4	intergenic	.	.	.
rs192697351	chr10:21122715	-1.30292	N	N	5	intronic	.	NEBL	ENSG00000078114
rs540446415	chr3:123065216	-1.30292	N	chr3:123105721	NA	intronic	.	ADCY5	ENSG00000173175
rs528161678	chr3:98482599	-1.30292	N	chr3:98428155	NA	intronic	.	ST3GAL6	ENSG00000064225
rs564522012	chr19:56135601	-1.30292	N	N	NA	intronic	.	ZNF784	ENSG00000179922
rs557601483	chr1:178062936	-1.30292	N	N	NA	ncRNA_exonic	.	RASAL2	ENSG00000075391
rs563180065	chr7:123197227	-1.30292	N	N	NA	intronic	.	NDUFA5	ENSG00000128609
rs529544431	chr8:125210481	-1.30292	N	N	NA	ncRNA_intronic	.	.	.
rs4391277	chr6:123842836	-1.30292	N	N	6	intronic	.	TRDN	ENSG00000186439
rs549986556	chr10:121098373	-1.30292	N	N	NA	intronic	.	GRK5	ENSG00000198873
rs4894715	chr3:171380766	-1.30292	Y	chr3:171408531	6	intronic	.	PLD1	ENSG00000075651
rs143942237	chr5:66301781	-1.30292	N	N	5	intronic	.	MAST4	ENSG00000069020
rs532712642	chr5:141304138	-1.30292	N	chr5:141510754	NA	intronic	.	KIAA0141	ENSG00000081791
rs76001169	chr1:232715400	-1.30292	N	N	5	intergenic	.	.	.
rs150464139	chr1:206876997	-1.30292	N	chr1:206968955	4	intronic	.	MAPKAPK2	ENSG00000162889
rs574034345	chr22:33965439	-1.30292	N	N	NA	intronic	.	LARGE	ENSG00000133424
rs138456649	chr13:34250148	-1.30292	N	N	6	intronic	.	.	.
rs185012853	chr14:31974227	-1.30292	N	N	7	intergenic	.	.	.
rs554983008	chr19:51866460	-1.30292	N	chr19:52314161	NA	intronic	.	ETFB	ENSG00000105379
rs547249150	chr15:64313301	-1.30292	N	chr15:64672002	NA	intronic	.	DAPK2	ENSG00000035664
rs572519784	chr11:19215687	-1.30292	N	chr11:19297340	NA	intronic	.	CSRP3	ENSG00000129170
rs536668165	chr11:2327374	-1.30292	N	chr11:2320013	NA	intronic	.	TSPAN32	ENSG00000064201
rs567502044	chr1:11867263	-1.30292	N	chr1:12246175	NA	intronic	.	CLCN6	ENSG00000011021
rs571081373	chr14:105190511	-1.30292	N	chr14:105637156	NA	upstream	.	.	.
rs116499680	chr17:66505487	-1.30292	N	N	5	intronic	.	.	.
rs181960003	chr5:128436612	-1.30292	N	chr5:128876340	6	intronic	.	ISOC1	ENSG00000066583
rs116023307	chr2:152680785	-1.30292	N	N	6	intronic	.	ARL5A	ENSG00000162980
rs544963549	chr2:159856589	-1.30292	N	chr2:160345024	NA	intronic	.	TANC1	ENSG00000115183
rs182136199	chr2:159851946	-1.30292	N	chr2:160345024	4	intronic	.	TANC1	ENSG00000115183
rs564609377	chr1:78512681	-1.30292	N	N	NA	intronic	.	GIPC2	ENSG00000137960
rs113582439	chr10:112476655	-1.30292	N	N	7	intronic	.	RBM20	ENSG00000203867
rs559904526	chr11:9596872	-1.30292	N	chr11:9730141	NA	UTR5	.	WEE1	ENSG00000166483
rs144514045	chr3:192372479	-1.30292	N	N	5	intronic	.	FGF12	ENSG00000114279
rs549241315	chr12:114847851	-1.30292	N	N	NA	ncRNA_exonic	.	.	.
rs76910476	chr3:178045940	-1.30292	N	N	7	intergenic	.	.	.
rs186472224	chr4:23838391	-1.30292	N	N	6	intronic	.	PPARGC1A	ENSG00000109819
rs576592801	chr1:184875881	-1.30292	N	chr1:185067805	NA	intronic	.	FAM129A	ENSG00000135842
rs551502557	chr2:18742785	-1.30292	N	N	NA	intronic	.	NT5C1B-RDH14	ENSG00000250741
rs577948880	chr8:145150551	-1.30292	N	chr8:144989466	NA	intronic	.	CYC1	ENSG00000179091
rs557627257	chr1:206881669	-1.30292	N	chr1:206968955	NA	intronic	.	MAPKAPK2	ENSG00000162889
rs368437097	chr2:71682738	-1.30292	N	chr2:71677946	4	intronic	.	DYSF	ENSG00000135636
rs149446877	chr1:151881409	-1.30292	N	N	2b	intronic	.	THEM4	ENSG00000159445
rs539797882	chr5:111748182	-1.30292	N	N	NA	intronic	.	EPB41L4A	ENSG00000129595
rs535635890	chr8:126340589	-1.30292	N	chr8:126474356	NA	intronic	.	NSMCE2	ENSG00000156831
rs549889538	chr3:25496885	-1.30292	N	chr3:25381636	NA	intronic	.	RARB	ENSG00000077092
rs530944572	chr18:25705481	-1.30292	N	N	NA	intronic	.	CDH2	ENSG00000170558
rs147786604	chr1:46143537	-1.30292	N	chr1:46513012	4	intronic	.	GPBP1L1	ENSG00000159592
rs549727725	chr15:89660292	-1.30292	N	N	NA	intronic	.	ABHD2	ENSG00000140526
rs558543349	chr3:192294086	-1.30292	N	N	NA	intronic	.	FGF12	ENSG00000114279
rs552230670	chr8:11558754	-1.30292	N	chr8:11836514	NA	intronic	.	.	.
rs529879932	chr1:178312339	-1.30292	N	N	NA	intronic	.	RASAL2	ENSG00000075391
rs6719385	chr2:159983785	-1.30292	N	chr2:160345024	5	intronic	.	TANC1	ENSG00000115183
rs78368344	chr3:123066398	-1.30292	N	chr3:123105721	4	intronic	.	ADCY5	ENSG00000173175
rs533646307	chr2:134881445	-1.30292	N	chr2:134991024	NA	intergenic	.	.	.
rs142311228	chr3:188009039	-1.30292	N	chr3:188441161	6	intronic	.	LPP	ENSG00000145012
rs73917229	chr2:11636187	-1.30292	N	N	5	intergenic	.	.	.
rs566006326	chr3:196015539	-1.30292	N	chr3:196501413	NA	upstream	.	.	.
rs558011039	chr12:110736321	-1.30292	N	chr12:111133088	NA	intronic	.	ATP2A2	ENSG00000174437
rs199614427	chr2:220501622	-1.30292	N	chr2:220049128	5	intronic	.	SLC4A3	ENSG00000114923
rs189988618	chr14:76734635	-1.30292	N	N	5	intergenic	.	.	.
rs577003993	chr1:78366928	-1.30292	N	N	NA	intronic	.	NEXN	ENSG00000162614
rs1568657	chr15:83726179	-1.30292	N	N	1f	intronic	.	BTBD1	ENSG00000064726
rs540289173	chr7:100888641	-1.30292	N	chr7:101372070	NA	upstream	.	.	.
rs555867833	chr10:22604241	-1.30292	N	N	NA	intergenic	.	.	.
rs564110569	chr5:31639560	-1.30292	N	N	NA	intergenic	.	.	.
rs546194361	chr3:193312795	-1.30292	N	N	NA	intronic	.	OPA1	ENSG00000198836
rs540413686	chr12:3340607	-1.30292	N	chr12:3020644	NA	intronic	.	TSPAN9	ENSG00000011105
rs542910129	chr5:148676033	-1.30292	N	chr5:148198999	NA	intronic	.	AFAP1L1	ENSG00000157510
rs529550317	chr4:114464120	-1.30292	N	N	NA	intronic	.	CAMK2D	ENSG00000145349
rs146550540	chr7:90339251	-1.30292	N	N	4	UTR5	.	CDK14	ENSG00000058091
rs201021789	chr11:73588120	-1.30292	N	N	4	intronic	.	PAAF1	ENSG00000175575
rs76302360	chr17:66452949	-1.30292	N	chr17:65975385	4	intronic	.	WIPI1	ENSG00000070540
rs528710673	chr6:123842624	-1.30292	N	N	NA	intronic	.	TRDN	ENSG00000186439
rs534706657	chr3:193311113	-1.30292	N	N	NA	UTR5	.	OPA1	ENSG00000198836
rs7793341	chr7:149321886	-1.30292	N	chr7:148886058	4	upstream	.	.	.
rs78528065	chr5:172695921	-1.30292	N	chr5:173075213	5	intergenic	.	.	.
rs114869527	chr22:42076862	-1.30292	N	chr22:42418910	7	intronic	.	NHP2L1	ENSG00000100138
rs8097331	chr18:25755599	-1.30292	N	N	2b	intronic	.	CDH2	ENSG00000170558
rs181211136	chr3:42110453	-1.30292	N	N	5	intergenic	.	.	.
rs114869523	chr4:95335036	-1.30292	N	N	5	intergenic	.	.	.
rs538649095	chr3:119138012	-1.30292	N	N	NA	UTR3	.	ARHGAP31	ENSG00000031081
rs181646016	chr8:17635596	-1.30292	N	N	4	intronic	.	MTUS1	ENSG00000129422
rs114746836	chr8:131543479	-1.30292	N	N	3a	intergenic	.	.	.
rs556980295	chr1:202316551	-1.30292	N	N	NA	intergenic	.	.	.
rs186233878	chr4:141904832	-1.30292	N	N	7	intronic	.	RNF150	ENSG00000170153
rs184275170	chr4:114682358	-1.30292	N	N	4	UTR5	.	CAMK2D	ENSG00000145349
rs16933537	chr10:78189096	-1.30292	N	N	4	intronic	.	C10orf11	ENSG00000148655
rs58200155	chr12:19386027	-1.30292	N	N	7	intronic	.	PLEKHA5	ENSG00000052126
rs3807999	chr7:116503489	-1.30292	Y	chr7:116357368	4	intronic	.	CAPZA2	ENSG00000198898
rs75478516	chr8:134520706	-1.30292	N	chr8:134103953	6	intronic	.	ST3GAL1	ENSG00000008513
rs187361025	chr4:84547275	-1.30292	N	chr4:84159219	7	intergenic	.	.	.
rs541532512	chr15:78496838	-1.30292	N	N	NA	intronic	.	ACSBG1	ENSG00000103740
rs140058940	chr12:32977076	-1.30292	N	N	7	exonic	nonsynonymous	PKP2	ENSG00000057294
rs189224688	chr16:63476398	-1.30292	N	N	5	intergenic	.	.	.
rs143526860	chr2:101442086	-1.30292	N	chr2:101778319	4	intronic	.	NPAS2	ENSG00000170485
rs191813980	chr15:64300940	-1.30292	N	chr15:64672002	5	intronic	.	DAPK2	ENSG00000035664
rs189919782	chr3:187667337	-1.30292	N	chr3:187652724	6	intergenic	.	.	.
rs142755194	chr14:55254128	-1.30292	N	chr14:55744810	5	intronic	.	SAMD4A	ENSG00000020577
rs533136524	chr1:936548	-1.30292	N	N	NA	upstream	.	.	.
rs538244914	chr5:156988214	-1.30292	N	chr5:156655015	NA	intronic	.	ADAM19	ENSG00000135074
rs530934531	chr2:237155495	-1.30292	N	N	NA	intronic	.	ASB18	ENSG00000182177
rs577558845	chr3:25614268	-1.30292	N	chr3:25381636	NA	intronic	.	RARB	ENSG00000077092
rs568272739	chr8:102030295	-1.30292	N	N	NA	intergenic	.	.	.
rs9857254	chr3:122676671	-1.30292	N	chr3:123105721	4	intronic	.	SEMA5B	ENSG00000082684
rs543246460	chr6:108582187	-1.30292	N	N	NA	UTR5	.	SNX3	ENSG00000112335
rs570375638	chr9:139237880	-1.30292	N	chr9:139316744	NA	intronic	.	GPSM1	ENSG00000160360
rs562429350	chr13:32743777	-1.30292	N	N	NA	intronic	.	FRY	ENSG00000073910
rs140365449	chr22:33993750	-1.30292	N	N	5	intronic	.	LARGE	ENSG00000133424
rs538093543	chr1:180601037	-1.30292	N	chr1:180905694	NA	upstream	.	.	.
rs149098015	chr9:85861853	-1.30292	N	N	6	UTR3	.	FRMD3	ENSG00000172159
rs190358059	chr15:85394386	-1.30292	N	chr15:85178270	5	intronic	.	ALPK3	ENSG00000136383
rs563457920	chr9:97673647	-1.30292	N	N	NA	intronic	.	C9orf3	ENSG00000148120
rs567412029	chr4:23821233	-1.30292	N	N	NA	intronic	.	PPARGC1A	ENSG00000109819
rs568340243	chr2:43310436	-1.30292	N	chr2:43762195	NA	intergenic	.	.	.
rs368561521	chr10:93371997	-1.30292	N	chr10:93650603	6	upstream	.	.	.
rs192888455	chr2:187473653	-1.30292	N	N	4	intronic	.	ITGAV	ENSG00000138448
rs563763745	chr19:1512657	-1.30292	N	chr19:1132637	NA	intronic	.	ADAMTSL5	ENSG00000185761
rs544101515	chr11:19207738	-1.30292	N	chr11:19297340	NA	intronic	.	CSRP3	ENSG00000129170
rs545598557	chr3:16930277	-1.30292	N	chr3:16911330	NA	intronic	.	PLCL2	ENSG00000154822
rs74969078	chr4:114368378	-1.30292	N	N	4	intergenic	.	.	.
rs539422069	chr1:40138233	-1.30292	N	chr1:40406715	NA	upstream	.	.	.
rs151167661	chr9:97780355	-1.30292	N	chr9:98243868	5	intronic	.	C9orf3	ENSG00000148120
rs562455775	chr2:179684871	-1.30292	N	N	NA	intergenic	.	.	.
rs150106402	chr6:13408058	-1.30292	N	N	4	intronic	.	GFOD1	ENSG00000145990
rs147378746	chr8:124651991	-1.30292	N	N	5	intergenic	.	.	.
rs559043688	chr2:197099502	-1.30292	N	chr2:196974333	NA	intronic	.	HECW2	ENSG00000138411
rs540205535	chr12:96162026	-1.30292	N	N	NA	intronic	.	NTN4	ENSG00000074527
rs572562367	chr4:186521334	-1.30292	N	N	NA	intronic	.	SORBS2	ENSG00000154556
rs115336032	chr18:8622807	-1.30292	N	N	5	intronic	.	RAB12	ENSG00000206418
rs79507886	chr2:40673210	-1.30292	N	N	7	intronic	.	SLC8A1	ENSG00000183023
rs537369433	chr10:75010680	-1.30292	N	N	NA	exonic	nonsynonymous	MRPS16	ENSG00000182180
rs548099732	chr22:34000373	-1.30292	N	N	NA	intronic	.	LARGE	ENSG00000133424
rs45567137	chr5:122371770	-1.30292	N	chr5:122093740	4	intronic	.	PPIC	ENSG00000168938
rs540449758	chr7:10978799	-1.30292	N	N	NA	intronic	.	NDUFA4	ENSG00000189043
rs546635344	chr15:35094823	-1.30292	N	N	NA	ncRNA_intronic	.	.	.
rs546635341	chr14:94438546	-1.30292	N	chr14:94008080	NA	intronic	.	ASB2	ENSG00000100628
rs532828739	chr5:80534052	-1.30292	N	N	NA	ncRNA_exonic	.	CKMT2	ENSG00000131730
rs587723368	chr1:120167323	-1.30292	N	N	NA	intronic	.	ZNF697	ENSG00000143067
rs568727984	chr3:156812911	-1.30292	N	N	NA	ncRNA_intronic	.	.	.
rs185961302	chr13:30884238	-1.30292	N	chr13:31079184	5	intergenic	.	.	.
rs536578266	chr2:63814805	-1.30292	N	N	NA	intronic	.	WDPCP	ENSG00000143951
rs576465280	chr1:206847948	-1.30292	N	chr1:206968955	NA	intergenic	.	.	.
rs528116661	chr4:141860286	-1.30292	N	N	NA	intronic	.	RNF150	ENSG00000170153
rs577758251	chr1:100128109	-1.30292	N	N	NA	intronic	.	PALMD	ENSG00000099260
rs529728614	chr12:93637705	-1.30292	N	N	NA	ncRNA_intronic	.	.	.
rs539679364	chr12:33029334	-1.30292	N	N	NA	intronic	.	PKP2	ENSG00000057294
rs147780181	chr5:173329955	-1.30292	N	chr5:173075213	5	intronic	.	CPEB4	ENSG00000113742
rs184627904	chr17:17826073	-1.30292	N	chr17:17707105	4	intronic	.	TOM1L2	ENSG00000175662
rs573005158	chr10:18726893	-1.30292	N	chr10:18266410	NA	intronic	.	CACNB2	ENSG00000165995
rs12581153	chr12:2497746	-1.30292	N	N	6	intronic	.	CACNA1C	ENSG00000151067
rs139682295	chr5:148662702	-1.30292	N	chr5:148198999	5	intronic	.	AFAP1L1	ENSG00000157510
rs575803161	chr11:45875232	-1.30292	N	N	NA	intronic	.	CRY2	ENSG00000121671
rs187536947	chr4:152616244	-1.30292	N	chr4:152342190	4	intronic	.	PET112	ENSG00000059691
rs541150137	chr18:19751260	-1.30292	N	N	NA	exonic	nonsynonymous	GATA6	ENSG00000141448
rs577750821	chr10:112558072	-1.30292	N	N	NA	intronic	.	RBM20	ENSG00000203867
rs112298875	chr10:33644238	-1.30292	N	N	5	intergenic	.	.	.
rs561914148	chr17:17829975	-1.30292	N	chr17:17707105	NA	intronic	.	TOM1L2	ENSG00000175662
rs187064307	chr5:80540297	-1.30292	N	N	7	ncRNA_intronic	.	CKMT2	ENSG00000131730
rs149058358	chr12:619690	-1.30292	N	chr12:711662	4	intronic	.	B4GALNT3	ENSG00000139044
rs576038919	chr3:48077084	-1.30292	N	chr3:48388170	NA	intronic	.	MAP4	ENSG00000047849
rs568460631	chr7:139028561	-1.30292	N	chr7:138735512	NA	intronic	.	LUC7L2	ENSG00000269955
rs114367945	chr10:18752971	-1.30292	N	chr10:18266410	5	intronic	.	CACNB2	ENSG00000165995
rs558753441	chr3:135684588	-1.30292	N	N	NA	UTR5	.	PPP2R3A	ENSG00000073711
rs533715191	chr4:23842464	-1.30292	N	N	NA	intronic	.	PPARGC1A	ENSG00000109819
rs188694133	chr1:232761207	-1.30292	N	N	6	intergenic	.	.	.
rs546431993	chr17:48191475	-1.30292	N	N	NA	intronic	.	SAMD14	ENSG00000167100
rs79656000	chr1:184793637	-1.30292	N	chr1:185067805	5	intronic	.	FAM129A	ENSG00000135842
rs12005047	chr9:101726235	-1.30292	N	N	7	intronic	.	COL15A1	ENSG00000204291
rs117979724	chr5:66302324	-1.30292	N	N	5	intronic	.	MAST4	ENSG00000069020
rs552574875	chr3:64745517	-1.30292	N	chr3:64705365	NA	ncRNA_intronic	.	.	.
rs74091637	chr12:57040107	-1.30292	N	chr12:57493727	4	upstream	.	.	.
rs658654	chr11:119248320	-1.30292	N	N	2c	intronic	.	USP2	ENSG00000036672
rs571501367	chr1:184872418	-1.30292	N	chr1:185067805	NA	intronic	.	FAM129A	ENSG00000135842
rs2463757	chr2:128410718	-1.30292	N	N	4	intronic	.	LIMS2	ENSG00000072163
rs187678378	chr17:8270238	-1.30292	N	chr17:8214427	7	intergenic	.	.	.
rs572385595	chr10:93342882	-1.30292	N	chr10:93650603	NA	ncRNA_intronic	.	.	.
rs75529067	chr5:145450819	-1.30292	N	N	5	intergenic	.	.	.
rs570918812	chr14:58764749	-1.30292	N	N	NA	ncRNA_exonic	.	.	.
rs143283445	chr11:72871504	-1.30292	N	chr11:72943483	2b	intergenic	.	.	.
rs182805511	chr4:159743146	-1.30292	N	N	7	intronic	.	FNIP2	ENSG00000052795
rs575864976	chr3:16931118	-1.30292	N	chr3:16911330	NA	intronic	.	PLCL2	ENSG00000154822
rs567289088	chr6:146057131	-1.30292	N	N	NA	ncRNA_intronic	.	EPM2A	ENSG00000112425
rs188018428	chr20:36706290	-1.30292	N	chr20:36895860	5	intronic	.	RPRD1B	ENSG00000101413
rs558811858	chr11:22746575	-1.30292	N	N	NA	intronic	.	GAS2	ENSG00000148935
rs557878178	chr17:8270200	-1.30292	N	chr17:8214427	NA	intergenic	.	.	.
rs188955861	chr8:28481402	-1.30292	N	N	5	intergenic	.	.	.
rs111376425	chr13:75973192	-1.30292	N	N	3a	intronic	.	TBC1D4	ENSG00000136111
rs188758443	chr9:531623	-1.30292	N	chr9:288414	6	intronic	.	KANK1	ENSG00000107104
rs567322125	chr3:194202354	-1.30292	N	chr3:194138782	NA	intergenic	.	.	.
rs557287877	chr6:46014396	-1.30292	N	chr6:45569863	NA	intronic	.	CLIC5	ENSG00000112782
rs150515998	chr8:17925791	-1.30292	N	N	4	intronic	.	ASAH1	ENSG00000104763
rs73882840	chr3:178430260	-1.30292	N	N	4	ncRNA_intronic	.	KCNMB2	ENSG00000197584
rs144588297	chr1:11919288	-1.30292	N	chr1:12246175	2b	upstream	.	.	.
rs533180230	chr11:72880218	-1.30292	N	chr11:72943483	NA	intergenic	.	.	.
rs537558496	chr3:39235225	-1.30292	N	chr3:39307162	NA	intergenic	.	.	.
rs576172657	chr3:42086784	-1.30292	N	N	NA	intergenic	.	.	.
rs541868319	chr10:115423518	-1.30292	N	chr10:115719472	NA	intronic	.	NRAP	ENSG00000197893
rs528821176	chr5:70882419	-1.30292	N	N	NA	upstream	.	.	.
rs567792753	chr9:471159	-1.30292	N	chr9:288414	NA	intronic	.	KANK1	ENSG00000107104
rs186551919	chr10:51578239	-1.30292	N	N	6	intronic	.	NCOA4	ENSG00000138293
rs541514247	chr16:82802434	-1.30292	N	N	NA	intronic	.	CDH13	ENSG00000140945
rs570360843	chr13:76386997	-1.30292	N	N	NA	intronic	.	LMO7	ENSG00000136153
rs568453377	chr1:216897232	-1.30292	N	N	NA	intronic	.	ESRRG	ENSG00000196482
rs28548969	chr16:23155402	-1.30292	N	N	5	intronic	.	USP31	ENSG00000103404
rs538566507	chr22:19420297	-1.30292	N	chr22:19058146	NA	intronic	.	MRPL40	ENSG00000185608
rs565674089	chr1:39512898	-1.30292	N	chr1:39291708	NA	intergenic	.	.	.
rs540468507	chr5:41510443	-1.30292	N	N	NA	intronic	.	PLCXD3	ENSG00000182836
rs529005173	chr13:75769284	-1.30292	N	N	NA	intergenic	.	.	.
rs556272472	chr1:237911508	-1.30292	N	N	NA	intronic	.	RYR2	ENSG00000198626
rs7926537	chr11:16854968	-1.30292	N	chr11:16618307	7	intronic	.	PLEKHA7	ENSG00000166689
rs116345232	chr10:5931134	-1.30292	N	chr10:6101129	2b	exonic	nonsynonymous	ANKRD16	ENSG00000134461
rs140424063	chr9:95946067	-1.30292	N	chr9:95684697	2b	intergenic	.	.	.
rs537087314	chr5:142123969	-1.30292	N	chr5:142612488	NA	intergenic	.	.	.
rs186838093	chr6:129561437	-1.30292	N	N	3a	intronic	.	LAMA2	ENSG00000196569
rs76245082	chr19:56116288	-1.30292	N	N	2b	intergenic	.	.	.
rs530721098	chr3:192348862	-1.30292	N	N	NA	intronic	.	FGF12	ENSG00000114279
rs146005769	chr2:105994854	-1.30292	N	chr2:106433909	4	intronic	.	FHL2	ENSG00000115641
rs184000003	chr5:173321274	-1.30292	N	chr5:173075213	4	intronic	.	CPEB4	ENSG00000113742
rs550966954	chr13:32682434	-1.30292	N	N	NA	intronic	.	FRY	ENSG00000073910
rs546837140	chr1:236910506	-1.30292	N	N	NA	intronic	.	ACTN2	ENSG00000077522
rs564885110	chr5:172673098	-1.30292	N	chr5:173075213	NA	intergenic	.	.	.
rs180779787	chr15:63346043	-1.30292	N	chr15:63791228	6	intronic	.	TPM1	ENSG00000140416
rs529025208	chr4:156597090	-1.30292	N	chr4:156645513	NA	intronic	.	GUCY1A3	ENSG00000164116
rs552384280	chr12:27677052	-1.30292	N	N	NA	UTR5	.	.	.
rs587597641	chr1:151114641	-1.30292	N	N	NA	intronic	.	SEMA6C	ENSG00000143434
rs4637271	chr3:178566917	-1.30292	N	N	5	ncRNA_intronic	.	.	.
rs75015439	chr8:33421857	-1.30292	N	N	6	intronic	.	RNF122	ENSG00000133874
rs115736412	chr13:28025256	-1.30292	N	chr13:28455266	4	upstream	.	.	.
rs144472684	chr3:158292402	-1.30292	N	N	6	intronic	.	MLF1	ENSG00000178053
rs181033098	chr13:23862698	-1.30292	N	N	4	intronic	.	SGCG	ENSG00000102683
rs530405262	chr2:220505175	-1.30292	N	chr2:220049128	NA	exonic	nonsynonymous	SLC4A3	ENSG00000114923
rs536422315	chr10:85899231	-1.30292	N	N	NA	UTR5	.	GHITM	ENSG00000165678
rs577038906	chr9:14201544	-1.30292	N	chr9:14161670	NA	intronic	.	NFIB	ENSG00000147862
rs531153990	chr15:96591367	-1.30292	N	N	NA	intergenic	.	.	.
rs190462916	chr13:42269358	-1.30292	N	N	4	intronic	.	VWA8	ENSG00000102763
rs567462218	chr12:112443078	-1.30292	N	chr12:112212874	NA	UTR5	.	TMEM116	ENSG00000198270
rs531780859	chr10:33619277	-1.30292	N	N	NA	intronic	.	NRP1	ENSG00000099250
rs555726863	chr14:33032697	-1.30292	N	N	NA	intronic	.	AKAP6	ENSG00000151320
rs539744001	chr14:75352496	-1.30292	N	N	NA	intronic	.	DLST	ENSG00000119689
rs143189488	chr2:134965383	-1.30292	N	chr2:134991024	4	intergenic	.	.	.
rs543024793	chr2:238525049	-1.30292	N	chr2:238873673	NA	intergenic	.	.	.
rs565272034	chr4:122319627	-1.30292	N	N	NA	intergenic	.	.	.
rs188248352	chr13:76032974	-1.30292	N	N	2b	intronic	.	TBC1D4	ENSG00000136111
rs191295154	chr1:1311596	-1.30292	N	N	2b	upstream	.	.	.
rs185889385	chr16:82665026	-1.30292	N	N	5	intronic	.	CDH13	ENSG00000140945
rs577824111	chr20:43177625	-1.30292	N	chr20:43042364	NA	intronic	.	PKIG	ENSG00000168734
rs540983967	chr20:42794251	-1.30292	N	chr20:42660286	NA	intronic	.	JPH2	ENSG00000149596
rs192376921	chr9:577235	-1.30292	N	chr9:288414	5	intronic	.	KANK1	ENSG00000107104
rs560084992	chr22:42482590	-1.30292	N	chr22:42418910	NA	intronic	.	NDUFA6	ENSG00000184983
rs117110306	chr10:123896884	-1.30292	N	N	6	intronic	.	TACC2	ENSG00000138162
rs10225488	chr7:32128882	-1.30292	N	N	7	intronic	.	PDE1C	ENSG00000154678
rs561564550	chr11:34333006	-1.30292	N	chr11:33903609	NA	intronic	.	ABTB2	ENSG00000166016
rs555557817	chr18:12369437	-1.30292	N	chr18:12856908	NA	intronic	.	AFG3L2	ENSG00000141385
rs143630103	chr22:34003177	-1.30292	N	N	5	intronic	.	LARGE	ENSG00000133424
rs188918974	chr7:151407335	-1.30292	N	N	4	intronic	.	PRKAG2	ENSG00000106617
rs116377595	chr18:25710708	-1.30292	N	N	5	intronic	.	CDH2	ENSG00000170558
rs145661734	chr22:42482164	-1.30292	N	chr22:42418910	5	UTR3	.	NDUFA6	ENSG00000184983
rs555653533	chr15:40332356	-1.30292	N	N	NA	ncRNA_intronic	.	.	.
rs552145203	chr6:45983027	-1.30292	N	chr6:45569863	NA	intronic	.	CLIC5	ENSG00000112782
rs533743643	chr1:74882667	-1.30292	N	N	NA	intronic	.	TNNI3K	ENSG00000116783
rs116685011	chr12:120729473	-1.30292	N	chr12:121194862	4	intergenic	.	.	.
rs560239314	chr10:124006883	-1.30292	N	N	NA	intronic	.	TACC2	ENSG00000138162
rs530902323	chr22:47046658	-1.30292	N	chr22:46615376	NA	intronic	.	GRAMD4	ENSG00000075240
rs187582621	chr9:139606611	-1.30292	N	chr9:139934107	2b	upstream	.	.	.
rs532590932	chr16:46824566	-1.30292	N	N	NA	intergenic	.	.	.
rs117662581	chr1:216774473	-1.30292	N	N	4	intronic	.	ESRRG	ENSG00000196482
rs117662587	chr10:121095265	-1.30292	N	N	5	intronic	.	GRK5	ENSG00000198873
rs556160074	chr3:16939531	-1.30292	N	chr3:16911330	NA	intronic	.	PLCL2	ENSG00000154822
rs2296265	chr1:36638949	-1.30292	N	chr1:36880829	4	intronic	.	MAP7D1	ENSG00000116871
rs2296264	chr1:36638985	-1.30292	N	chr1:36880829	4	exonic	synonymous	MAP7D1	ENSG00000116871
rs2296266	chr1:36636835	-1.30292	N	chr1:36880829	5	exonic	nonsynonymous	MAP7D1	ENSG00000116871
rs2296263	chr1:36641729	-1.30292	N	chr1:36880829	5	intronic	.	MAP7D1	ENSG00000116871
rs192179627	chr14:104312272	-1.30292	N	chr14:103898525	5	intronic	.	PPP1R13B	ENSG00000088808
rs149951221	chr20:43202933	-1.30292	N	chr20:43042364	7	intronic	.	PKIG	ENSG00000168734
rs547544556	chr3:69918425	-1.30292	N	N	NA	intronic	.	MITF	ENSG00000187098
rs535996482	chr12:3208090	-1.30292	N	chr12:3020644	NA	intronic	.	TSPAN9	ENSG00000011105
rs527998661	chr1:55012691	-1.30292	N	N	NA	intergenic	.	.	.
rs527998664	chr9:130597863	-1.30292	N	chr9:130764955	NA	intronic	.	ENG	ENSG00000106991
rs138357518	chr2:103416100	-1.30292	N	chr2:103394709	7	intronic	.	TMEM182	ENSG00000170417
rs189152380	chr10:18751672	-1.30292	N	chr10:18266410	6	intronic	.	CACNB2	ENSG00000165995
rs186223712	chr15:63289572	-1.30292	N	chr15:62830704	7	intergenic	.	.	.
rs573664158	chr19:30153806	-1.30292	N	N	NA	intergenic	.	.	.
rs574264897	chr2:237149522	-1.30292	N	N	NA	intronic	.	ASB18	ENSG00000182177
rs183085859	chr2:170686783	-1.30292	N	N	7	intronic	.	UBR3	ENSG00000144357
rs77651259	chr10:51568319	-1.30292	N	N	7	UTR5	.	NCOA4	ENSG00000138293
rs185813069	chr1:230850561	-1.30292	N	N	4	upstream	.	.	.
rs148917227	chr1:237419561	-1.30292	N	N	7	intronic	.	RYR2	ENSG00000198626
rs545339645	chr2:160072463	-1.30292	N	chr2:160345024	NA	intronic	.	TANC1	ENSG00000115183
rs150153789	chr3:52571106	-1.30292	N	chr3:52873984	4	intronic	.	SMIM4	ENSG00000168273
rs111636425	chr3:140771072	-1.30292	N	chr3:140926791	4	intronic	.	SPSB4	ENSG00000175093
rs553526819	chr16:28269907	-1.30292	N	chr16:28131510	NA	intergenic	.	.	.
rs548860147	chr8:11604255	-1.30292	N	chr8:11836514	NA	intronic	.	GATA4	ENSG00000136574
rs192709815	chr9:112865532	-1.30292	N	chr9:113338735	5	intronic	.	AKAP2	ENSG00000241978
rs113907764	chr12:119685905	-1.30292	N	chr12:120146925	6	intergenic	.	.	.
rs116347090	chr18:19756283	-1.30292	N	N	3a	intronic	.	GATA6	ENSG00000141448
rs548631955	chr2:169588407	-1.30292	N	chr2:169707552	NA	intronic	.	CERS6	ENSG00000172292
rs556910494	chr3:42121659	-1.30292	N	N	NA	intergenic	.	.	.
rs188049040	chr20:62581067	-1.30292	N	chr20:62693378	4	intronic	.	UCKL1	ENSG00000198276
rs553023863	chr6:5510278	-1.30292	N	N	NA	intronic	.	FARS2	ENSG00000145982
rs144920501	chr3:66162799	-1.30292	N	N	5	intronic	.	SLC25A26	ENSG00000144741
rs560047321	chr8:74881902	-1.30292	N	N	NA	intronic	.	TCEB1	ENSG00000154582
rs562745099	chr8:17472744	-1.30292	N	N	NA	intronic	.	PDGFRL	ENSG00000104213
rs544100511	chr6:150541202	-1.30292	N	chr6:150373194	NA	intronic	.	PPP1R14C	ENSG00000198729
rs543924293	chr15:75231014	-1.30292	N	chr15:75361539	NA	upstream	.	.	.
rs114510087	chr3:124756711	-1.30292	N	N	5	intronic	.	HEG1	ENSG00000173706
rs573747784	chr22:35997913	-1.30292	N	N	NA	intergenic	.	.	.
rs544866634	chr10:127584882	-1.30292	N	N	NA	upstream	.	.	.
rs117796008	chr10:33619155	-1.30292	N	N	7	intronic	.	NRP1	ENSG00000099250
rs577927964	chr14:104553618	-1.30292	N	N	NA	intronic	.	ASPG	ENSG00000166183
rs541684176	chr20:6014082	-1.30292	N	N	NA	intronic	.	CRLS1	ENSG00000088766
rs568990663	chr3:64601528	-1.30292	N	chr3:64705365	NA	intronic	.	ADAMTS9	ENSG00000163638
rs145268420	chr1:64165167	-1.30292	N	N	5	intergenic	.	.	.
rs187553842	chr3:188067440	-1.30292	N	chr3:188441161	4	intronic	.	LPP	ENSG00000145012
rs527547552	chr20:33906329	-1.30292	N	N	NA	intronic	.	UQCC1	ENSG00000101019
rs181639955	chr4:174433924	-1.30292	N	N	2b	intergenic	.	.	.
rs528536267	chr3:25541397	-1.30292	N	chr3:25381636	NA	intronic	.	RARB	ENSG00000077092
rs542864924	chr7:49813098	-1.30292	N	chr7:50193205	NA	upstream	.	.	.
rs559747156	chr2:159942465	-1.30292	N	chr2:160345024	NA	intronic	.	TANC1	ENSG00000115183
rs540824148	chr14:45603674	-1.30292	N	N	NA	UTR5	.	FKBP3	ENSG00000100442
rs572495439	chr15:85944759	-1.30292	N	chr15:86294211	NA	intronic	.	AKAP13	ENSG00000170776
rs368299338	chr8:38793838	-1.30292	N	chr8:38804069	5	intronic	.	PLEKHA2	ENSG00000169499
rs545249654	chr5:148675344	-1.30292	N	chr5:148198999	NA	intronic	.	AFAP1L1	ENSG00000157510
rs72554029	chr5:172661850	-1.30292	N	chr5:173075213	4	exonic	synonymous	NKX2-5	ENSG00000183072
rs569142614	chr18:71818869	-1.30292	N	N	NA	intronic	.	TIMM21	ENSG00000075336
rs552789423	chr2:40597842	-1.30292	N	N	NA	intronic	.	SLC8A1	ENSG00000183023
rs4713667	chr6:33680016	-1.30292	Y	chr6:33554147	4	upstream	.	.	.
rs533727974	chr2:134958208	-1.30292	N	chr2:134991024	NA	intergenic	.	.	.
rs190011090	chr9:95984113	-1.30292	N	chr9:95684697	5	intronic	.	WNK2	ENSG00000165238
rs554895671	chr12:573624	-1.30292	N	chr12:711662	NA	intronic	.	B4GALNT3	ENSG00000139044
rs56864563	chr11:16898415	-1.30292	N	chr11:16618307	3a	intronic	.	PLEKHA7	ENSG00000166689
rs560252910	chr5:31640995	-1.30292	N	N	NA	intergenic	.	.	.
rs138231835	chr6:13331433	-1.30292	N	N	5	intergenic	.	.	.
rs563351058	chr6:129212117	-1.30292	N	N	NA	intronic	.	LAMA2	ENSG00000196569
rs143644854	chr4:123622033	-1.30292	N	chr4:123560939	6	intergenic	.	.	.
rs147946793	chr1:11847094	-1.30292	N	chr1:12246175	5	UTR3	.	MTHFR	ENSG00000177000
rs540003938	chr6:17957649	-1.30292	N	N	NA	intronic	.	KIF13A	ENSG00000137177
rs553988353	chr15:92411371	-1.30292	N	N	NA	intronic	.	SLCO3A1	ENSG00000176463
rs78950072	chr18:48138175	-1.30292	N	chr18:48147793	4	intronic	.	MAPK4	ENSG00000141639
rs138342043	chr1:165609565	-1.30292	N	N	4	intronic	.	MGST3	ENSG00000143198
rs139502594	chr5:78994582	-1.30292	N	N	6	intronic	.	CMYA5	ENSG00000164309
rs554036867	chr9:97692355	-1.30292	N	N	NA	intronic	.	C9orf3	ENSG00000148120
rs542391115	chr9:14313653	-1.30292	N	chr9:14161670	NA	UTR5	.	NFIB	ENSG00000147862
rs568744384	chr12:50505580	-1.30292	N	chr12:50599709	NA	upstream;downstream	.	.	.
rs542133192	chr7:16692163	-1.30292	N	chr7:17015156	NA	intronic	.	BZW2	ENSG00000136261
rs570888395	chr8:125629914	-1.30292	N	N	NA	intronic	.	MTSS1	ENSG00000170873
rs528011922	chr18:71820447	-1.30292	N	N	NA	intronic	.	TIMM21	ENSG00000075336
rs2293370	chr3:119219934	-1.30292	Y	N	3a	intronic	.	TIMMDC1	ENSG00000113845
rs2293371	chr3:119219833	-1.30292	N	N	4	intronic	.	TIMMDC1	ENSG00000113845
rs375461700	chr8:17659037	-1.30292	N	N	4	upstream	.	.	.
rs549207842	chr11:119238913	-1.30292	N	chr11:118747576	NA	intronic	.	USP2	ENSG00000036672
rs544224159	chr15:98235364	-1.30292	N	N	NA	intergenic	.	.	.
rs10490047	chr2:40626336	-1.30292	N	N	6	intronic	.	SLC8A1	ENSG00000183023
rs180816986	chr9:738342	-1.30292	N	chr9:288414	5	exonic	nonsynonymous	KANK1	ENSG00000107104
rs556610190	chr15:89741906	-1.30292	N	N	NA	UTR3	.	ABHD2	ENSG00000140526
rs187451109	chr3:124740629	-1.30292	N	N	5	intronic	.	HEG1	ENSG00000173706
rs546957019	chr16:10426033	-1.30292	N	N	NA	intergenic	.	.	.
rs558719568	chr18:32555790	-1.30292	N	N	NA	intergenic	.	.	.
rs371635411	chr5:175025034	-1.30292	N	N	4	intergenic	.	.	.
rs533855678	chr2:18734110	-1.30292	N	N	NA	intergenic	.	.	.
rs140962343	chr5:71801540	-1.30292	N	chr5:72112421	2b	intronic	.	ZNF366	ENSG00000178175
rs572103686	chr7:23339737	-1.30292	N	chr7:23513093	NA	intronic	.	MALSU1	ENSG00000156928
rs535152951	chr3:66469183	-1.30292	N	N	NA	intronic	.	LRIG1	ENSG00000144749
rs563518562	chr3:69919921	-1.30292	N	N	NA	intronic	.	MITF	ENSG00000187098
rs189128157	chr15:25018750	-1.30292	N	N	7	intergenic	.	.	.
rs539802217	chr10:18762331	-1.30292	N	chr10:18266410	NA	intronic	.	CACNB2	ENSG00000165995
rs556078220	chr3:138068080	-1.30292	N	N	NA	UTR5	.	MRAS	ENSG00000158186
rs111914167	chr5:148521810	-1.30292	N	chr5:148198999	3a	intronic	.	ABLIM3	ENSG00000173210
rs138087791	chr15:64265578	-1.30292	N	chr15:64672002	5	intronic	.	DAPK2	ENSG00000035664
rs138087790	chr10:123951891	-1.30292	N	N	3a	intronic	.	TACC2	ENSG00000138162
rs572839611	chr3:14161771	-1.30292	N	N	NA	intronic	.	CHCHD4	ENSG00000163528
rs183261902	chr2:64075027	-1.30292	N	N	4	intronic	.	UGP2	ENSG00000169764
rs530414907	chr21:44313230	-1.30292	N	chr21:43850713	NA	upstream	.	.	.
rs535743409	chr14:73277100	-1.30292	N	chr14:73414316	NA	intronic	.	DPF3	ENSG00000205683
rs540054778	chr7:35290043	-1.30292	N	N	NA	intronic	.	TBX20	ENSG00000164532
rs555234599	chr9:134186945	-1.30292	N	N	NA	intergenic	.	.	.
rs571661554	chr20:43210198	-1.30292	N	chr20:43042364	NA	intronic	.	PKIG	ENSG00000168734
rs77709871	chr3:192357357	-1.30292	N	N	6	intronic	.	FGF12	ENSG00000114279
rs555234591	chr10:123916710	-1.30292	N	N	NA	intronic	.	TACC2	ENSG00000138162
rs566128482	chr4:186642779	-1.30292	N	N	NA	intronic	.	SORBS2	ENSG00000154556
rs537135552	chr12:21923174	-1.30292	N	N	NA	intronic	.	KCNJ8	ENSG00000121361
rs4983538	chr14:105191962	-1.30292	N	chr14:105637156	4	intronic	.	ADSSL1	ENSG00000185100
rs560703953	chr3:123134926	-1.30292	N	chr3:123105721	NA	intronic	.	ADCY5	ENSG00000173175
rs189611570	chr11:130345854	-1.30292	N	N	5	UTR3	.	ADAMTS15	ENSG00000166106
rs149157966	chr3:188016337	-1.30292	N	chr3:188441161	5	intronic	.	LPP	ENSG00000145012
rs531722099	chr1:232759628	-1.30292	N	N	NA	intergenic	.	.	.
rs115986244	chr1:11918163	-1.30292	N	chr1:12246175	5	intronic	.	NPPB	ENSG00000120937
rs192288449	chr22:42076897	-1.30292	N	chr22:42418910	7	intronic	.	NHP2L1	ENSG00000100138
rs115986240	chr2:159826308	-1.30292	N	N	4	intronic	.	TANC1	ENSG00000115183
rs75662901	chr12:94273791	-1.30292	N	chr12:94536803	2b	intergenic	.	.	.
rs6834924	chr4:108909054	-1.30292	N	N	6	intergenic	.	.	.
rs528381734	chr22:46633842	-1.30292	N	chr22:46615376	NA	UTR3	.	PPARA	ENSG00000186951
rs558670815	chr3:66503561	-1.30292	N	N	NA	intronic	.	LRIG1	ENSG00000144749
rs536773550	chr4:23905391	-1.30292	N	N	NA	intergenic	.	.	.
rs139660571	chr18:32699705	-1.30292	N	N	7	intronic	.	MAPRE2	ENSG00000166974
rs566356227	chr3:167750560	-1.30292	N	N	NA	exonic	synonymous	GOLIM4	ENSG00000173905
rs78605856	chr13:76362903	-1.30292	Y	N	4	intronic	.	LMO7	ENSG00000136153
rs555688794	chr15:72524711	-1.30292	N	N	NA	upstream	.	.	.
rs559559150	chr13:75984260	-1.30292	N	N	NA	intronic	.	TBC1D4	ENSG00000136111
rs13451	chr11:19207841	-1.30292	N	chr11:19297340	7	exonic	synonymous	CSRP3	ENSG00000129170
rs10100387	chr8:97285842	-1.30292	N	N	5	intronic	.	PTDSS1	ENSG00000156471
rs374508768	chr1:237270704	-1.30292	N	N	6	intronic	.	RYR2	ENSG00000198626
rs117333937	chr9:112878180	-1.30292	N	chr9:113338735	4	intronic	.	AKAP2	ENSG00000241978
rs184047923	chr10:69912235	-1.30292	N	chr10:69559409	7	intronic	.	MYPN	ENSG00000138347
rs141942837	chr10:112508519	-1.30292	N	N	7	intronic	.	RBM20	ENSG00000203867
rs572149293	chr7:80229091	-1.30292	N	N	NA	intergenic	.	.	.
rs536185418	chr11:119236841	-1.30292	N	chr11:118747576	NA	intronic	.	USP2	ENSG00000036672
rs138531027	chr2:106020478	-1.30292	N	chr2:106433909	2b	intronic	.	FHL2	ENSG00000115641
rs569020472	chr3:4868904	-1.30292	N	N	NA	intronic	.	ITPR1	ENSG00000150995
rs536066542	chr3:12706298	-1.30292	N	chr3:12267780	NA	upstream	.	.	.
rs533290640	chr20:25209695	-1.30292	N	chr20:25194611	NA	intergenic	.	.	.
rs2811	chr20:30194248	-1.30292	Y	chr20:30401407	2b	UTR3	.	ID1	ENSG00000125968
rs56879631	chr4:95382606	-1.30292	N	N	4	intronic	.	PDLIM5	ENSG00000163110
rs185180894	chr12:93773828	-1.30292	N	chr12:94144175	4	ncRNA_intronic	.	NUDT4	ENSG00000173598
rs370914799	chr5:131547970	-1.30292	N	chr5:131705458	5	intronic	.	P4HA2	ENSG00000072682
rs115710508	chr1:36629312	-1.30292	N	chr1:36880829	4	intronic	.	MAP7D1	ENSG00000116871
rs147141177	chr17:55161696	-1.30292	N	chr17:55463857	5	upstream	.	.	.
rs184299300	chr2:64070783	-1.30292	N	N	5	intronic	.	UGP2	ENSG00000169764
rs142164329	chr2:237173037	-1.30292	N	N	5	upstream	.	.	.
rs6674406	chr1:31856525	-1.30292	N	chr1:31377743	5	intergenic	.	.	.
rs138899679	chr4:95441631	-1.30292	N	N	3a	intronic	.	PDLIM5	ENSG00000163110
rs578160969	chr6:82455383	-1.30292	N	chr6:82463478	NA	downstream	.	.	.
rs556831239	chr22:34177523	-1.30292	N	N	NA	intronic	.	LARGE	ENSG00000133424
rs7979334	chr12:3316270	-1.30292	N	chr12:3020644	5	intronic	.	TSPAN9	ENSG00000011105
rs147719575	chr3:119365019	-1.30292	N	chr3:119736594	4	intronic	.	POPDC2	ENSG00000121577
rs114878372	chr3:156828488	-1.30292	N	N	4	ncRNA_intronic	.	.	.
rs531099273	chr6:5084685	-1.30292	N	N	NA	ncRNA_intronic	.	.	.
rs138324861	chr4:3472213	-1.30292	N	chr4:3148276	5	intronic	.	DOK7	ENSG00000175920
rs141178670	chr16:66966710	-1.30292	N	chr16:67377216	5	exonic	nonsynonymous	FAM96B	ENSG00000166595
rs558031225	chr3:188062089	-1.30292	N	chr3:188441161	NA	intronic	.	LPP	ENSG00000145012
rs149933520	chr20:36710928	-1.30292	N	chr20:36895860	7	intronic	.	RPRD1B	ENSG00000101413
rs542009499	chr1:206879543	-1.30292	N	chr1:206968955	NA	intronic	.	MAPKAPK2	ENSG00000162889
rs184583044	chr20:30175299	-1.30292	N	chr20:30401407	2b	intergenic	.	.	.
rs561143266	chr9:134170376	-1.30292	N	N	NA	intronic	.	PPAPDC3	ENSG00000160539
rs181228512	chr3:66493519	-1.30292	N	N	2b	intronic	.	LRIG1	ENSG00000144749
rs547743514	chr7:44162469	-1.30292	N	N	NA	intronic	.	POLD2	ENSG00000106628
rs34170428	chr20:36719110	-1.30292	N	chr20:36895860	5	UTR3	.	RPRD1B	ENSG00000101413
rs574991924	chr1:20833329	-1.30292	N	N	NA	intronic	.	MUL1	ENSG00000090432
rs141168024	chr17:922151	-1.30292	N	chr17:1373518	5	intronic	.	ABR	ENSG00000159842
rs555188743	chr7:101466859	-1.30292	N	chr7:101880795	NA	intronic	.	CUX1	ENSG00000257923
rs552673909	chr11:9594286	-1.30292	N	chr11:9730141	NA	upstream	.	.	.
rs116921274	chr8:98797682	-1.30292	N	N	6	intronic	.	LAPTM4B	ENSG00000104341
rs541452441	chr18:25758567	-1.30292	N	N	NA	intergenic	.	.	.
rs12243618	chr10:3956412	-1.30292	N	N	7	intergenic	.	.	.
rs190519402	chr3:66544634	-1.30292	N	N	6	intronic	.	LRIG1	ENSG00000144749
rs184910095	chr3:100430867	-1.30292	N	N	5	intronic	.	TFG	ENSG00000114354
rs148207614	chr12:48522121	-1.30292	N	chr12:48272895	7	intronic	.	PFKM	ENSG00000152556
rs548956428	chr13:32739298	-1.30292	N	N	NA	intronic	.	FRY	ENSG00000073910
rs561799678	chr1:11948274	-1.30292	N	chr1:12246175	NA	intergenic	.	.	.
rs141552825	chr6:45985683	-1.30292	N	chr6:45569863	4	intronic	.	CLIC5	ENSG00000112782
rs550363416	chr3:38591688	-1.30292	N	N	NA	UTR3	.	SCN5A	ENSG00000183873
rs187807865	chr3:42079051	-1.30292	N	N	5	intergenic	.	.	.
rs142574674	chr8:98788815	-1.30292	N	N	4	intronic	.	LAPTM4B	ENSG00000104341
rs545266175	chr11:45877396	-1.30292	N	N	NA	intronic	.	CRY2	ENSG00000121671
rs76166824	chr7:32129073	-1.30292	N	N	2b	intronic	.	PDE1C	ENSG00000154678
rs192642323	chr22:46636743	-1.30292	N	chr22:46615376	5	UTR3	.	PPARA	ENSG00000186951
rs538369962	chr3:69810316	-1.30292	N	N	NA	intronic	.	MITF	ENSG00000187098
rs556024250	chr1:214217724	-1.30292	N	chr1:213937382	NA	intergenic	.	.	.
rs184463441	chr2:106027260	-1.30292	N	chr2:106433909	4	intronic	.	FHL2	ENSG00000115641
rs186328127	chr2:197338458	-1.30292	N	chr2:196974333	5	intronic	.	HECW2	ENSG00000138411
rs535837781	chr1:173447359	-1.30292	N	chr1:173231898	NA	intronic	.	PRDX6	ENSG00000117592
rs543085662	chr1:232645073	-1.30292	N	N	NA	intronic	.	SIPA1L2	ENSG00000116991
rs559870325	chr11:45869421	-1.30292	N	N	NA	intronic	.	CRY2	ENSG00000121671
rs11855785	chr15:85890585	-1.30292	N	chr15:86294211	4	intergenic	.	.	.
rs75082741	chr12:123942803	-1.30292	N	chr12:124019055	4	intronic	.	SNRNP35	ENSG00000184209
rs202164904	chr10:72083790	-1.30292	N	N	2a	intronic	.	LRRC20	ENSG00000172731
rs148792446	chr3:42102311	-1.30292	N	N	6	intergenic	.	.	.
rs572295138	chr4:3466357	-1.30292	N	chr4:3148276	NA	intronic	.	DOK7	ENSG00000175920
rs181496016	chr1:167626088	-1.30292	N	chr1:167600842	5	intronic	.	RCSD1	ENSG00000198771
rs567179623	chr1:174134577	-1.30292	N	chr1:174222832	NA	intronic	.	RABGAP1L	ENSG00000152061
rs559258449	chr1:216895472	-1.30292	N	N	NA	intronic	.	ESRRG	ENSG00000196482
rs187550730	chr16:46779718	-1.30292	N	N	2b	intronic	.	MYLK3	ENSG00000140795
rs561174334	chr8:2000138	-1.30292	N	N	NA	intronic	.	MYOM2	ENSG00000036448
rs533166327	chr4:95458305	-1.30292	N	N	NA	intronic	.	PDLIM5	ENSG00000163110
rs577117994	chr9:95968455	-1.30292	N	chr9:95684697	NA	intronic	.	WNK2	ENSG00000165238
rs75646057	chr3:48055319	-1.30292	N	chr3:48388170	2b	intronic	.	MAP4	ENSG00000047849
rs539699349	chr11:126247804	-1.30292	N	chr11:126024042	NA	intronic	.	ST3GAL4	ENSG00000110080
rs577421409	chr19:11616682	-1.30292	N	chr19:11921021	NA	UTR5	.	ZNF653	ENSG00000161914
rs115249574	chr15:100026966	-1.30292	N	N	2b	intergenic	.	.	.
rs560498623	chr10:33520787	-1.30292	N	N	NA	intronic	.	NRP1	ENSG00000099250
rs571479733	chr10:21175808	-1.30292	N	N	NA	intronic	.	NEBL	ENSG00000078114
rs539252842	chr9:37938705	-1.30292	N	chr9:38196117	NA	intronic	.	SHB	ENSG00000107338
rs141489884	chr9:134174717	-1.30292	N	N	5	intronic	.	PPAPDC3	ENSG00000160539
rs192340847	chr3:106955440	-1.30292	N	chr3:107381651	7	ncRNA_intronic	.	.	.
rs553137516	chr12:50200538	-1.30292	N	chr12:50599709	NA	intronic	.	NCKAP5L	ENSG00000167566
rs112883279	chr3:12669843	-1.30292	N	chr3:12267780	7	intronic	.	RAF1	ENSG00000132155
rs547502534	chr6:137538125	-1.30292	N	chr6:137082948	NA	intronic	.	IFNGR1	ENSG00000027697
rs565292435	chr1:205885844	-1.30292	N	chr1:205676263	NA	intronic	.	SLC26A9	ENSG00000174502
rs76562995	chr5:138002640	-1.30292	N	chr5:137664945	5	intergenic	.	.	.
rs185611875	chr1:46358052	-1.30292	N	chr1:46513012	4	intronic	.	MAST2	ENSG00000086015
rs191797111	chr10:51567957	-1.30292	N	N	5	intronic	.	NCOA4	ENSG00000138293
rs557056880	chr15:100017928	-1.30292	N	N	NA	intergenic	.	.	.
rs538622712	chr6:122722752	-1.30292	N	chr6:122746938	NA	intronic	.	HSF2	ENSG00000025156
rs11572380	chr1:217264507	-1.30292	N	N	5	intronic	.	ESRRG	ENSG00000196482
rs111289819	chr1:64169059	-1.30292	N	N	4	intergenic	.	.	.
rs530118168	chr6:13423497	-1.30292	N	N	NA	intronic	.	GFOD1	ENSG00000145990
rs11572381	chr1:217264291	-1.30292	N	N	7	intronic	.	ESRRG	ENSG00000196482
rs7073920	chr10:103647831	-1.30292	N	N	5	intronic	.	C10orf76	ENSG00000120029
rs200789819	chr3:50649025	-1.30292	N	chr3:50160109	4	intronic	.	CISH	ENSG00000114737
rs74627255	chr6:39028371	-1.30292	N	N	5	intronic	.	GLP1R	ENSG00000112164
rs183918918	chr14:94436982	-1.30292	N	chr14:94008080	4	intronic	.	ASB2	ENSG00000100628
rs147852412	chr18:56246138	-1.30292	N	chr18:56395588	2b	exonic	nonsynonymous	ALPK2	ENSG00000198796
rs201256062	chr19:46888015	-1.30292	N	chr19:47100565	5	intronic	.	PPP5C	ENSG00000011485
rs189873637	chr8:17473957	-1.30292	N	N	6	intronic	.	PDGFRL	ENSG00000104213
rs114039861	chr10:121027993	-1.30292	N	N	2b	intronic	.	GRK5	ENSG00000198873
rs186204182	chr9:14028228	-1.30292	N	chr9:13676533	5	intergenic	.	.	.
rs35849238	chr5:66310151	-1.30292	N	N	4	intronic	.	MAST4	ENSG00000069020
rs559647377	chr10:61949266	-1.30292	N	N	NA	intronic	.	ANK3	ENSG00000151150
rs547471691	chr5:127872921	-1.30292	N	chr5:127487603	NA	intronic	.	FBN2	ENSG00000138829
rs118035485	chr3:159322136	-1.30292	N	chr3:159637678	5	intronic	.	IQCJ-SCHIP1	ENSG00000250588
rs544962178	chr5:16461944	-1.30292	N	N	NA	intronic	.	ZNF622	ENSG00000173545
rs538198980	chr4:186610962	-1.30292	N	N	NA	intronic	.	SORBS2	ENSG00000154556
rs185110730	chr9:112616804	-1.30292	N	chr9:112722330	6	intronic	.	PALM2-AKAP2	ENSG00000157654
rs565142988	chr4:114555122	-1.30292	N	N	NA	intronic	.	CAMK2D	ENSG00000145349
rs9927271	chr16:4257823	-1.30292	N	chr16:4476089	5	intronic	.	SRL	ENSG00000185739
rs118151905	chr3:156821441	-1.30292	N	N	4	ncRNA_intronic	.	.	.
rs147617152	chr12:3385142	-1.30292	N	chr12:3020644	4	intronic	.	TSPAN9	ENSG00000011105
rs548312814	chr3:42120548	-1.30292	N	N	NA	intergenic	.	.	.
rs75938979	chr19:42495570	-1.30292	N	chr19:42767593	5	intronic	.	ATP1A3	ENSG00000105409
rs529087470	chr15:40622431	-1.30292	N	N	NA	intergenic	.	.	.
rs149686458	chr17:55927504	-1.30292	N	chr17:55463857	4	upstream	.	.	.
rs77568383	chr10:112580355	-1.30292	N	N	4	intronic	.	RBM20	ENSG00000203867
rs540949206	chr9:5451320	-1.30292	N	chr9:5843615	NA	intronic	.	CD274	ENSG00000120217
rs571637548	chr20:36765930	-1.30292	N	chr20:36895860	NA	intronic	.	TGM2	ENSG00000198959
rs531534707	chr4:174606192	-1.30292	N	N	NA	intergenic	.	.	.
rs74852523	chr4:8277702	-1.30292	N	N	5	intronic	.	HTRA3	ENSG00000170801
rs537398272	chr18:33890582	-1.30292	N	N	NA	intronic	.	FHOD3	ENSG00000134775
rs534992797	chr4:13842820	-1.30292	N	N	NA	ncRNA_intronic	.	.	.
rs575594119	chr1:167655285	-1.30292	N	chr1:167600842	NA	intronic	.	RCSD1	ENSG00000198771
rs146548213	chr3:119368909	-1.30292	N	chr3:119736594	2b	intronic	.	POPDC2	ENSG00000121577
rs74852525	chr4:174468254	-1.30292	N	N	5	intergenic	.	.	.
rs181838029	chr2:173983694	-1.30292	N	N	6	intronic	.	MLTK	ENSG00000091436
rs189366777	chr22:33964551	-1.30292	N	N	4	intronic	.	LARGE	ENSG00000133424
rs550433890	chr16:82662663	-1.30292	N	N	NA	intronic	.	CDH13	ENSG00000140945
rs577474499	chr13:76039770	-1.30292	N	N	NA	intronic	.	TBC1D4	ENSG00000136111
rs561629855	chr1:167604048	-1.30292	N	chr1:167600842	NA	intronic	.	RCSD1	ENSG00000198771
rs527541966	chr15:63168300	-1.30292	N	chr15:62830704	NA	intergenic	.	.	.
rs186927021	chr2:173984742	-1.30292	N	N	3a	intronic	.	MLTK	ENSG00000091436
rs80166807	chr2:105992166	-1.30292	N	chr2:106433909	5	intronic	.	FHL2	ENSG00000115641
rs377267880	chr13:50704283	-1.30292	N	chr13:50830002	2b	ncRNA_intronic	.	.	.
rs324149	chr6:44196995	-1.30292	N	chr6:43804571	5	intronic	.	SLC29A1	ENSG00000112759
rs529769879	chr1:60363195	-1.30292	N	N	NA	intronic	.	CYP2J2	ENSG00000134716
rs532516948	chr4:95384731	-1.30292	N	N	NA	intronic	.	PDLIM5	ENSG00000163110
rs569467978	chr3:105393611	-1.30292	N	N	NA	intronic	.	CBLB	ENSG00000114423
rs376200343	chr16:4262321	-1.30292	N	chr16:4476089	2b	intronic	.	SRL	ENSG00000185739
rs114902512	chr14:52456745	-1.30292	N	chr14:52618827	2b	intronic	.	C14orf166	ENSG00000087302
rs5228	chr1:11918541	-1.30292	N	chr1:12246175	3a	intronic	.	NPPB	ENSG00000120937
rs5229	chr1:11918519	-1.30292	N	chr1:12246175	4	exonic	nonsynonymous	NPPB	ENSG00000120937
rs553964479	chr4:159835805	-1.30292	N	N	NA	intronic	.	C4orf45	ENSG00000164123
rs562932542	chr3:64747320	-1.30292	N	chr3:64705365	NA	ncRNA_intronic	.	.	.
rs576704413	chr12:21803147	-1.30292	N	N	NA	intronic	.	LDHB	ENSG00000111716
rs573723930	chr3:192424424	-1.30292	N	N	NA	intronic	.	FGF12	ENSG00000114279
rs151186673	chr11:45793188	-1.30292	N	N	4	ncRNA_exonic	.	.	.
rs185289518	chr3:25557930	-1.30292	N	chr3:25381636	6	intronic	.	RARB	ENSG00000077092
rs186865296	chr20:33559131	-1.30292	N	N	5	intronic	.	.	.
rs567465482	chr22:35983910	-1.30292	N	N	NA	intergenic	.	.	.
rs574244082	chr3:25596905	-1.30292	N	chr3:25381636	NA	intronic	.	RARB	ENSG00000077092
rs567004623	chr13:21750808	-1.30292	N	N	NA	UTR5	.	MRP63	ENSG00000173141
rs535379228	chr10:71098921	-1.30292	N	chr10:70607580	NA	intronic	.	HK1	ENSG00000156515
rs1815235	chr14:32943268	-1.30292	N	N	7	intronic	.	AKAP6	ENSG00000151320
rs574087001	chr2:40683270	-1.30292	N	N	NA	intronic	.	SLC8A1	ENSG00000183023
rs199848714	chr5:141334644	-1.30292	N	chr5:141510754	5	exonic	nonsynonymous	PCDH12	ENSG00000113555
rs111553501	chr2:134965510	-1.30292	N	chr2:134991024	3a	intergenic	.	.	.
rs561767496	chr10:116442480	-1.30292	N	N	NA	intronic	.	ABLIM1	ENSG00000099204
rs539233458	chr4:95457702	-1.30292	N	N	NA	intronic	.	PDLIM5	ENSG00000163110
rs10974872	chr9:503337	-1.30292	N	chr9:288414	5	intronic	.	KANK1	ENSG00000107104
rs7119909	chr11:16914082	-1.30292	N	chr11:16618307	6	intronic	.	PLEKHA7	ENSG00000166689
rs145951522	chr20:30192500	-1.30292	N	chr20:30401407	3a	upstream	.	.	.
rs55732335	chr8:19587043	-1.30292	N	chr8:19871320	7	intergenic	.	.	.
rs192017862	chr9:14432266	-1.30292	N	chr9:14161670	5	intergenic	.	.	.
rs537730309	chr1:208136905	-1.30292	N	chr1:207991209	NA	intergenic	.	.	.
rs138327741	chr3:38586538	-1.30292	N	N	5	intergenic	.	.	.
rs540392961	chr3:192338471	-1.30292	N	N	NA	intronic	.	FGF12	ENSG00000114279
rs573974448	chr5:53766492	-1.30292	N	N	NA	intergenic	.	.	.
rs530642169	chr1:6657059	-1.30292	N	N	NA	intronic	.	KLHL21	ENSG00000162413
rs199703303	chr11:22215096	-1.30292	N	N	4	intronic	.	ANO5	ENSG00000171714
rs561242767	chr20:33569337	-1.30292	N	N	NA	intronic	.	MYH7B	ENSG00000078814
rs193024277	chr4:186655791	-1.30292	N	N	3a	intronic	.	SORBS2	ENSG00000154556
rs75630788	chr16:10839628	-1.30292	N	chr16:11229128	5	intronic	.	NUBP1	ENSG00000103274
rs142782572	chr11:12029451	-1.30292	N	chr11:12133478	5	intronic	.	DKK3	ENSG00000050165
rs116137789	chr3:156814101	-1.30292	N	N	4	ncRNA_intronic	.	.	.
rs543986893	chr5:16490958	-1.30292	N	N	NA	intronic	.	FAM134B	ENSG00000154153
rs548677706	chr3:140661837	-1.30292	N	chr3:140926791	NA	intronic	.	SLC25A36	ENSG00000114120
rs80227093	chr1:78366345	-1.30292	N	N	5	intronic	.	NEXN	ENSG00000162614
rs186884788	chr15:90643827	-1.30292	N	chr15:90885806	4	UTR5	.	IDH2	ENSG00000182054
rs111489399	chr1:201351337	-1.30292	N	N	5	intronic	.	LAD1	ENSG00000159166
rs550240168	chr8:22273182	-1.30292	N	chr8:22436681	NA	intronic	.	SLC39A14	ENSG00000104635
rs545594257	chr2:43337325	-1.30292	N	chr2:43762195	NA	intergenic	.	.	.
rs539419268	chr2:64879332	-1.30292	N	N	NA	intronic	.	SERTAD2	ENSG00000179833
rs546655968	chr5:16548065	-1.30292	N	N	NA	intronic	.	FAM134B	ENSG00000154153
rs559111265	chr5:219365	-1.30292	N	N	NA	intronic	.	SDHA	ENSG00000073578
rs542320748	chr4:186628173	-1.30292	N	N	NA	intronic	.	SORBS2	ENSG00000154556
rs144493488	chr4:23847060	-1.30292	N	N	7	intronic	.	PPARGC1A	ENSG00000109819
rs192728677	chr18:25737752	-1.30292	N	N	6	intronic	.	CDH2	ENSG00000170558
rs569849632	chr10:73975077	-1.30292	N	chr10:73520632	NA	intronic	.	ASCC1	ENSG00000138303
rs72823847	chr10:112473298	-1.30292	N	N	6	intronic	.	RBM20	ENSG00000203867
rs139417803	chr8:67044245	-1.30292	N	chr8:66910531	6	intronic	.	TRIM55	ENSG00000147573
rs574606308	chr16:46798234	-1.30292	N	N	NA	intergenic	.	.	.
rs529499967	chr19:23185935	-1.30292	N	N	NA	UTR5	.	ZNF728	ENSG00000269067
rs75120761	chr10:71089874	-1.30292	N	chr10:70607580	3a	intronic	.	HK1	ENSG00000156515
rs4318611	chr4:159732703	-1.30292	Y	N	6	intronic	.	FNIP2	ENSG00000052795
rs550366137	chr10:71095214	-1.30292	N	chr10:70607580	NA	intronic	.	HK1	ENSG00000156515
rs190358524	chr14:104387891	-1.30292	N	chr14:103898525	2a	UTR5	.	C14orf2	ENSG00000156411
rs564328898	chr4:141970149	-1.30292	N	N	NA	intronic	.	RNF150	ENSG00000170153
rs186217497	chr1:36626301	-1.30292	N	chr1:36880829	4	intronic	.	MAP7D1	ENSG00000116871
rs117244382	chr12:57627525	-1.30292	N	chr12:57493727	5	intronic	.	SHMT2	ENSG00000182199
rs79727346	chr6:129455203	-1.30292	N	N	5	intronic	.	LAMA2	ENSG00000196569
rs568881966	chr17:56033584	-1.30292	N	chr17:56385573	NA	upstream	.	.	.
rs577777115	chr4:159709792	-1.30292	N	N	NA	intronic	.	FNIP2	ENSG00000052795
rs183764955	chr15:42218847	-1.30292	N	chr15:42266262	4	ncRNA_intronic	.	EHD4	ENSG00000103966
rs554567051	chr20:36738230	-1.30292	N	chr20:36895860	NA	intergenic	.	.	.
rs146457494	chr15:86031587	-1.30292	N	chr15:86294211	6	intronic	.	AKAP13	ENSG00000170776
rs115700973	chr16:83935830	-1.30292	N	N	6	intronic	.	MLYCD	ENSG00000103150
rs570225524	chr10:116425934	-1.30292	N	N	NA	intronic	.	ABLIM1	ENSG00000099204
rs549054648	chr2:238796698	-1.30292	N	chr2:238873673	NA	intronic	.	RAMP1	ENSG00000132329
rs143454174	chr15:85994640	-1.30292	N	chr15:86294211	4	intronic	.	AKAP13	ENSG00000170776
rs552522180	chr10:123892413	-1.30292	N	N	NA	intronic	.	TACC2	ENSG00000138162
rs557229386	chr9:4739269	-1.30292	N	chr9:4746539	NA	intronic	.	AK3	ENSG00000147853
rs189637449	chr9:106835782	-1.30292	N	N	7	intergenic	.	.	.
rs564467980	chr2:159994149	-1.30292	N	chr2:160345024	NA	intronic	.	TANC1	ENSG00000115183
rs78184961	chr3:119014135	-1.30292	N	N	2b	intronic	.	ARHGAP31	ENSG00000031081
rs556979216	chr17:16487854	-1.30292	N	chr17:16852187	NA	intergenic	.	.	.
rs575257132	chr15:96595762	-1.30292	N	N	NA	intergenic	.	.	.
rs555715309	chr13:24080084	-1.30292	N	N	NA	intergenic	.	.	.
rs34434221	chr15:86122875	-1.30292	N	chr15:86294211	4	exonic	nonsynonymous	AKAP13	ENSG00000170776
rs530438409	chr12:70004800	-1.30292	N	chr12:69744014	NA	UTR5	.	LRRC10	ENSG00000198812
rs145385516	chr19:15234193	-1.30292	N	N	5	exonic	synonymous	ILVBL	ENSG00000105135
rs145385517	chr18:3247330	-1.30292	N	N	2a	upstream	.	.	.
rs560871725	chr3:9692227	-1.30292	N	chr3:9511975	NA	intronic	.	MTMR14	ENSG00000163719
rs542877679	chr13:28001238	-1.30292	N	chr13:28455266	NA	exonic	nonsynonymous	GTF3A	ENSG00000122034
rs12332150	chr5:71801025	-1.30292	Y	chr5:72112421	5	intronic	.	ZNF366	ENSG00000178175
rs562715978	chr15:76603930	-1.30292	N	N	NA	upstream	.	.	.
rs73046400	chr12:3193474	-1.30292	N	chr12:3020644	3a	intronic	.	TSPAN9	ENSG00000011105
rs530407900	chr9:134210289	-1.30292	N	N	NA	intergenic	.	.	.
rs552815218	chr6:30581848	-1.30292	N	N	NA	intronic	.	PPP1R10	ENSG00000204569
rs531735498	chr10:13344651	-1.30292	N	chr10:13552975	NA	intergenic	.	.	.
rs574075462	chr13:75965873	-1.30292	N	N	NA	intronic	.	TBC1D4	ENSG00000136111
rs536154630	chr15:85975253	-1.30292	N	chr15:86294211	NA	intronic	.	AKAP13	ENSG00000170776
rs562508156	chr10:121097093	-1.30292	N	N	NA	intronic	.	GRK5	ENSG00000198873
rs554306205	chr1:237550944	-1.30292	N	N	NA	intronic	.	RYR2	ENSG00000198626
rs149377560	chr10:112477003	-1.30292	N	N	5	intronic	.	RBM20	ENSG00000203867
rs569167264	chr7:8273318	-1.30292	N	chr7:8024840	NA	intronic	.	ICA1	ENSG00000003147
rs189148090	chr2:134932197	-1.30292	N	chr2:134991024	7	intergenic	.	.	.
rs4640064	chr13:75973740	-1.30292	N	N	3a	intronic	.	TBC1D4	ENSG00000136111
rs142979751	chr9:740954	-1.30292	N	chr9:288414	7	intronic	.	KANK1	ENSG00000107104
rs116285649	chr9:112550675	-1.30292	N	chr9:112722330	7	intronic	.	PALM2-AKAP2	ENSG00000157654
rs139237514	chr3:183347801	-1.30292	N	chr3:183730295	5	intergenic	.	.	.
rs573445237	chr12:3339202	-1.30292	N	chr12:3020644	NA	intronic	.	TSPAN9	ENSG00000011105
rs150461548	chr5:16565066	-1.30292	N	N	7	intronic	.	FAM134B	ENSG00000154153
rs115819705	chr2:159887013	-1.30292	N	chr2:160345024	5	intronic	.	TANC1	ENSG00000115183
rs140179046	chr10:112436062	-1.30292	N	chr10:111969919	2b	intronic	.	RBM20	ENSG00000203867
rs531250646	chr10:116417705	-1.30292	N	N	NA	intronic	.	ABLIM1	ENSG00000099204
rs115062754	chr1:236868933	-1.30292	N	N	7	intronic	.	ACTN2	ENSG00000077522
rs545880437	chr1:117114417	-1.30292	N	chr1:117544331	NA	upstream	.	.	.
rs569213390	chr9:37968519	-1.30292	N	chr9:38196117	NA	intronic	.	SHB	ENSG00000107338
rs4514624	chr15:63352958	-1.30292	N	chr15:63791228	4	intronic	.	TPM1	ENSG00000140416
rs542055044	chr12:93770799	-1.30292	N	chr12:94144175	NA	ncRNA_intronic	.	.	.
rs114572147	chr14:32871598	-1.30292	N	N	5	intronic	.	AKAP6	ENSG00000151320
rs565419206	chr10:73976015	-1.30292	N	chr10:73520632	NA	UTR5	.	ASCC1	ENSG00000138303
rs531158188	chr9:706673	-1.30292	N	chr9:288414	NA	intronic	.	KANK1	ENSG00000107104
rs575897662	chr15:77197487	-1.30292	N	chr15:77313571	NA	intergenic	.	.	.
rs79937733	chr2:40357906	-1.30292	N	N	3a	ncRNA_intronic	.	SLC8A1	ENSG00000183023
rs577807458	chr15:40633468	-1.30292	N	N	NA	upstream	.	.	.
rs192349763	chr7:32096207	-1.30292	N	N	5	intronic	.	PDE1C	ENSG00000154678
rs569206230	chr22:47000614	-1.30292	N	chr22:46615376	NA	intergenic	.	.	.
rs192349760	chr8:22235424	-1.30292	N	chr8:22436681	4	intronic	.	SLC39A14	ENSG00000104635
rs561245573	chr7:10978787	-1.30292	N	N	NA	intronic	.	NDUFA4	ENSG00000189043
rs186017826	chr8:107778388	-1.30292	N	N	7	intronic	.	ABRA	ENSG00000174429
rs557317303	chr9:71555967	-1.30292	N	N	NA	intronic	.	PIP5K1B	ENSG00000107242
rs79114864	chr5:41263242	-1.30292	N	N	5	intergenic	.	.	.
rs76881446	chr22:36017700	-1.30292	N	N	5	intronic	.	MB	ENSG00000198125
rs183556205	chr7:136624202	-1.30292	N	N	6	ncRNA_intronic	.	CHRM2	ENSG00000181072
rs60732507	chr4:23892726	-1.30292	N	N	4	intergenic	.	.	.
rs61745020	chr7:123303052	-1.30292	N	N	3a	exonic	nonsynonymous	LMOD2	ENSG00000170807
rs554246981	chr12:93570152	-1.30292	N	N	NA	ncRNA_intronic	.	.	.
rs188844824	chr12:3359260	-1.30292	N	chr12:3020644	5	intronic	.	TSPAN9	ENSG00000011105
rs185882868	chr6:16241791	-1.30292	N	N	2c	intronic	.	GMPR	ENSG00000137198
rs372633692	chr9:112558588	-1.30292	N	chr9:112722330	5	intronic	.	PALM2-AKAP2	ENSG00000157654
rs537617850	chr1:55012861	-1.30292	N	N	NA	upstream	.	.	.
rs111496639	chr16:63652143	-1.30292	N	N	4	intergenic	.	.	.
rs562249005	chr18:19749066	-1.30292	N	N	NA	upstream	.	.	.
rs542741814	chr11:119226906	-1.30292	N	chr11:118747576	NA	UTR3	.	USP2	ENSG00000036672
rs563100813	chr1:6267331	-1.30292	N	N	NA	intronic	.	RNF207	ENSG00000158286
rs533500131	chr10:62058725	-1.30292	N	N	NA	intronic	.	ANK3	ENSG00000151150
rs548092928	chr2:33702833	-1.30292	N	N	NA	intronic	.	RASGRP3	ENSG00000152689
rs556795174	chr19:33072298	-1.30292	N	N	NA	intronic	.	PDCD5	ENSG00000105185
rs541199985	chr17:36887427	-1.30292	N	chr17:37298789	NA	intronic	.	CISD3	ENSG00000230055
rs376428826	chr16:29272908	-1.30292	N	N	2b	intergenic	.	.	.
rs552907569	chr3:138096442	-1.30292	N	N	NA	intronic	.	MRAS	ENSG00000158186
rs4769030	chr13:30884727	-1.30292	N	chr13:31079184	6	intergenic	.	.	.
rs181222939	chr4:23837911	-1.30292	N	N	5	intronic	.	PPARGC1A	ENSG00000109819
rs35002591	chr18:9103797	-1.30292	N	N	4	intronic	.	NDUFV2	ENSG00000178127
rs185355314	chr11:65769044	-1.30292	N	chr11:65705432	4	intronic	.	EIF1AD	ENSG00000175376
rs189613150	chr4:65217087	-1.30292	N	N	7	intronic	.	TECRL	ENSG00000205678
rs575662116	chr5:133706828	-1.30292	N	chr5:133619966	NA	upstream	.	.	.
rs566471854	chr12:110724989	-1.30292	N	chr12:111133088	NA	intronic	.	ATP2A2	ENSG00000174437
rs4967964	chr16:23085856	-1.30292	N	N	5	intronic	.	USP31	ENSG00000103404
rs191222110	chr10:123901576	-1.30292	N	N	4	intronic	.	TACC2	ENSG00000138162
rs553196225	chr1:206900075	-1.30292	N	chr1:206968955	NA	intronic	.	MAPKAPK2	ENSG00000162889
rs199555869	chr19:15234173	-1.30292	N	N	5	intronic	.	ILVBL	ENSG00000105135
rs578099479	chr10:91237885	-1.30292	N	chr10:91002804	NA	intronic	.	SLC16A12	ENSG00000152779
rs1477001	chr2:40559058	-1.30292	N	N	7	intronic	.	SLC8A1	ENSG00000183023
rs573685459	chr11:8553701	-1.30292	N	chr11:8823493	NA	intronic	.	STK33	ENSG00000130413
rs537589586	chr12:3293752	-1.30292	N	chr12:3020644	NA	intronic	.	TSPAN9	ENSG00000011105
rs73947179	chr18:34065304	-1.30292	N	N	5	intronic	.	FHOD3	ENSG00000134775
rs72702052	chr4:186632192	-1.30292	N	N	5	intronic	.	SORBS2	ENSG00000154556
rs72702053	chr4:186632358	-1.30292	N	N	7	intronic	.	SORBS2	ENSG00000154556
rs72702054	chr4:186632867	-1.30292	N	N	5	intronic	.	SORBS2	ENSG00000154556
rs72702055	chr4:186632904	-1.30292	N	N	5	intronic	.	SORBS2	ENSG00000154556
rs563654809	chr9:115142086	-1.30292	N	chr9:114657707	NA	upstream	.	.	.
rs72702058	chr4:186634009	-1.30292	N	N	6	intronic	.	SORBS2	ENSG00000154556
rs117196576	chr12:3370631	-1.30292	N	chr12:3020644	5	intronic	.	TSPAN9	ENSG00000011105
rs527879011	chr3:159485269	-1.30292	N	chr3:159637678	NA	ncRNA_intronic	.	IQCJ-SCHIP1	ENSG00000250588
rs114110830	chr5:16507425	-1.30292	N	N	7	intronic	.	FAM134B	ENSG00000154153
rs546743612	chr18:34027411	-1.30292	N	N	NA	intronic	.	FHOD3	ENSG00000134775
rs564143818	chr4:120060081	-1.30292	N	chr4:120264996	NA	intronic	.	MYOZ2	ENSG00000172399
rs73238631	chr4:47768622	-1.30292	N	N	7	intronic	.	CORIN	ENSG00000145244
rs377219420	chr1:232565482	-1.30292	N	N	7	intronic	.	SIPA1L2	ENSG00000116991
rs115743757	chr11:16904601	-1.30292	N	chr11:16618307	5	intronic	.	PLEKHA7	ENSG00000166689
rs553774498	chr1:217308766	-1.30292	N	N	NA	intronic	.	ESRRG	ENSG00000196482
rs538472478	chr20:43203451	-1.30292	N	chr20:43042364	NA	intronic	.	PKIG	ENSG00000168734
rs73238639	chr4:47836760	-1.30292	N	N	6	ncRNA_intronic	.	CORIN	ENSG00000145244
rs73238638	chr4:47825120	-1.30292	N	N	6	intronic	.	CORIN	ENSG00000145244
rs200792743	chr10:33580417	-1.30292	N	N	4	intronic	.	NRP1	ENSG00000099250
rs575519905	chr3:128085464	-1.30292	N	chr3:128381270	NA	intronic	.	EEFSEC	ENSG00000132394
rs4752666	chr10:123948200	-1.30292	N	N	5	intronic	.	TACC2	ENSG00000138162
rs569088716	chr1:167628000	-1.30292	N	chr1:167600842	NA	intronic	.	RCSD1	ENSG00000198771
rs543597880	chr8:100904387	-1.30292	N	chr8:100749229	NA	intronic	.	COX6C	ENSG00000164919
rs4752662	chr10:123912338	-1.30292	N	N	5	intronic	.	TACC2	ENSG00000138162
rs566975599	chr6:17975477	-1.30292	N	N	NA	intronic	.	KIF13A	ENSG00000137177
rs572659636	chr15:42237470	-1.30292	N	chr15:42266262	NA	intronic	.	EHD4	ENSG00000103966
rs183759666	chr1:100714168	-1.30292	N	chr1:101100839	6	intronic	.	DBT	ENSG00000137992
rs539013263	chr14:23904421	-1.30292	N	chr14:23755598	NA	intronic	.	MYH7	ENSG00000092054
rs368559528	chr1:46385739	-1.30292	N	chr1:46513012	6	intronic	.	MAST2	ENSG00000086015
rs190816893	chr12:19344143	-1.30292	N	N	4	intronic	.	PLEKHA5	ENSG00000052126
rs568549150	chr3:40351000	-1.30292	N	N	NA	ncRNA_exonic	.	.	.
rs189718427	chr8:66719845	-1.30292	N	chr8:66910531	4	intronic	.	PDE7A	ENSG00000205268
rs544725852	chr17:56771284	-1.30292	N	chr17:56385573	NA	intronic	.	RAD51C	ENSG00000108384
rs560314358	chr12:68041845	-1.30292	N	N	NA	upstream	.	.	.
rs568769221	chr1:65617164	-1.30292	N	chr1:65848034	NA	intronic	.	AK4	ENSG00000162433
rs538601770	chr5:142125975	-1.30292	N	chr5:142612488	NA	ncRNA_intronic	.	.	.
rs546770932	chr10:18694541	-1.30292	N	chr10:18266410	NA	intronic	.	CACNB2	ENSG00000165995
rs150284424	chr15:63356030	-1.30292	N	chr15:63791228	5	intronic	.	TPM1	ENSG00000140416
rs150725059	chr13:20706016	-1.30292	N	N	7	intergenic	.	.	.
rs118161984	chr9:33393015	-1.30292	N	N	5	intronic	.	AQP7	ENSG00000165269
rs139638907	chr2:43310350	-1.30292	N	chr2:43762195	4	intergenic	.	.	.
rs529220359	chr12:95372829	-1.30292	N	N	NA	intronic	.	NDUFA12	ENSG00000184752
rs576770793	chr2:159993999	-1.30292	N	chr2:160345024	NA	intronic	.	TANC1	ENSG00000115183
rs187115960	chr7:158805631	-1.30292	N	N	4	ncRNA_intronic	.	.	.
rs191348517	chr15:57987207	-1.30292	N	N	6	intronic	.	GCOM1	ENSG00000137878
rs60730125	chr12:110754692	-1.30292	N	chr12:111251437	4	intronic	.	ATP2A2	ENSG00000174437
rs573302118	chr1:237248592	-1.30292	N	N	NA	intronic	.	RYR2	ENSG00000198626
rs141854098	chr9:134165025	-1.30292	N	N	4	upstream	.	.	.
rs57400709	chr2:106035083	-1.30292	N	chr2:106433909	4	intronic	.	FHL2	ENSG00000115641
rs563022444	chr5:167370879	-1.30292	N	N	NA	intronic	.	TENM2	ENSG00000145934
rs191493926	chr1:237327536	-1.30292	N	N	7	intronic	.	RYR2	ENSG00000198626
rs544566888	chr12:32982004	-1.30292	N	N	NA	intronic	.	PKP2	ENSG00000057294
rs116412310	chr19:8478660	-1.30292	N	N	4	intronic	.	2020-03-02	ENSG00000099785
rs534697565	chr2:135167678	-1.30292	N	chr2:134991024	NA	intronic	.	MGAT5	ENSG00000152127
rs550747923	chr3:50685978	-1.30292	N	chr3:50771624	NA	UTR3	.	MAPKAPK3	ENSG00000114738
rs562666431	chr5:43643027	-1.30292	N	chr5:43866596	NA	intronic	.	NNT	ENSG00000112992
rs532418410	chr1:232706397	-1.30292	N	N	NA	intergenic	.	.	.
rs547220611	chr6:34761291	-1.30292	N	chr6:34785079	NA	intronic	.	UHRF1BP1	ENSG00000065060
rs7001236	chr8:97340561	-1.30292	N	N	4	intronic	.	PTDSS1	ENSG00000156471
rs564457402	chr20:5986794	-1.30292	N	N	NA	UTR5	.	CRLS1	ENSG00000088766
rs149528164	chr7:151387111	-1.30292	N	N	4	intronic	.	PRKAG2	ENSG00000106617
rs183664514	chr3:66534034	-1.30292	N	N	3a	intronic	.	LRIG1	ENSG00000144749
rs115539565	chr5:111747107	-1.30292	N	N	7	intronic	.	EPB41L4A	ENSG00000129595
rs560365758	chr12:3314813	-1.30292	N	chr12:3020644	NA	intronic	.	TSPAN9	ENSG00000011105
rs55716777	chr19:571814	-1.30292	N	chr19:836144	4	intronic	.	BSG	ENSG00000172270
rs551613345	chr18:19748582	-1.30292	N	N	NA	ncRNA_intronic	.	.	.
rs558247188	chr5:71802333	-1.30292	N	chr5:72112421	NA	intronic	.	ZNF366	ENSG00000178175
rs533158514	chr1:28566585	-1.30292	N	chr1:28216736	NA	intergenic	.	.	.
rs188375358	chr11:11996191	-1.30292	N	chr11:12133478	7	intronic	.	DKK3	ENSG00000050165
rs140552924	chr5:52406070	-1.30292	N	N	5	ncRNA_intronic	.	.	.
rs140552925	chr1:236865838	-1.30292	N	N	5	intronic	.	ACTN2	ENSG00000077522
rs566339178	chr19:46888738	-1.30292	N	chr19:47100565	NA	intronic	.	PPP5C	ENSG00000011485
rs116003889	chr1:232716101	-1.30292	N	N	3a	intergenic	.	.	.
rs181241313	chr7:116150395	-1.30292	N	chr7:116357368	2b	intergenic	.	.	.
rs143724756	chr7:32130429	-1.30292	N	N	7	intronic	.	PDE1C	ENSG00000154678
rs190764111	chr4:84377117	-1.30292	N	chr4:83903895	4	UTR5	.	.	.
rs548884043	chr9:561405	-1.30292	N	chr9:288414	NA	intronic	.	KANK1	ENSG00000107104
rs116428216	chr10:123875183	-1.30292	N	N	7	intronic	.	TACC2	ENSG00000138162
rs571203149	chr10:23727839	-1.30292	N	N	NA	upstream	.	.	.
rs559714901	chr3:124721496	-1.30292	N	N	NA	intronic	.	HEG1	ENSG00000173706
rs530231305	chr3:64675345	-1.30292	N	chr3:64705365	NA	ncRNA_intronic	.	.	.
rs369441983	chr18:48200432	-1.30292	N	chr18:48147793	6	intronic	.	MAPK4	ENSG00000141639
rs574592204	chr16:82733997	-1.30292	N	N	NA	intronic	.	CDH13	ENSG00000140945
rs140006739	chr9:38025956	-1.30292	N	chr9:38196117	2b	intronic	.	SHB	ENSG00000107338
rs570380198	chr12:3186734	-1.30292	N	chr12:3020644	NA	intronic	.	TSPAN9	ENSG00000011105
rs28419674	chr15:92424343	-1.30292	N	N	7	intronic	.	SLCO3A1	ENSG00000176463
rs76876615	chr15:86259853	-1.30292	N	chr15:86294211	5	intronic	.	AKAP13	ENSG00000170776
rs369787235	chr9:108474079	-1.30292	N	N	6	intronic	.	TMEM38B	ENSG00000095209
rs116224656	chr6:36822162	-1.30292	N	chr6:36353934	7	downstream	.	.	.
rs78307209	chr11:47545225	-1.30292	N	chr11:47454152	4	UTR5	.	CELF1	ENSG00000149187
rs531138440	chr4:141933443	-1.30292	N	N	NA	intronic	.	RNF150	ENSG00000170153
rs80022733	chr5:16465337	-1.30292	N	N	3a	exonic	nonsynonymous	ZNF622	ENSG00000173545
rs2392020	chr7:32130066	-1.30292	N	N	5	intronic	.	PDE1C	ENSG00000154678
rs2392021	chr7:32130106	-1.30292	N	N	6	intronic	.	PDE1C	ENSG00000154678
rs577300292	chr18:25707167	-1.30292	N	N	NA	intronic	.	CDH2	ENSG00000170558
rs568834948	chr3:123064147	-1.30292	N	chr3:123105721	NA	intronic	.	ADCY5	ENSG00000173175
rs146843174	chr10:115422685	-1.30292	N	chr10:115719472	6	intronic	.	NRAP	ENSG00000197893
rs182287090	chr9:4743330	-1.30292	N	chr9:4746539	2b	intergenic	.	.	.
rs59948064	chr15:63288133	-1.30292	N	chr15:62830704	6	intergenic	.	.	.
rs183692260	chr2:159966631	-1.30292	N	chr2:160345024	5	intronic	.	TANC1	ENSG00000115183
rs568690750	chr9:14243956	-1.30292	N	chr9:14161670	NA	intronic	.	NFIB	ENSG00000147862
rs188576026	chr15:92578269	-1.30292	N	N	5	intronic	.	SLCO3A1	ENSG00000176463
rs114290913	chr2:160022149	-1.30292	N	chr2:160345024	7	intronic	.	TANC1	ENSG00000115183
rs574377926	chr6:13397655	-1.30292	N	N	NA	intronic	.	GFOD1	ENSG00000145990
rs552094226	chr10:123948894	-1.30292	N	N	NA	intronic	.	TACC2	ENSG00000138162
rs184119129	chr9:85860653	-1.30292	N	N	5	UTR3	.	FRMD3	ENSG00000172159
rs140490078	chr6:41025747	-1.30292	N	chr6:41054262	4	intronic	.	APOBEC2	ENSG00000124701
rs530796575	chr15:78559531	-1.30292	N	N	NA	intronic	.	DNAJA4	ENSG00000140403
rs531164222	chr11:19224547	-1.30292	N	chr11:19297340	NA	intronic	.	CSRP3	ENSG00000129170
rs544952063	chr1:214217954	-1.30292	N	chr1:213937382	NA	intergenic	.	.	.
rs554774025	chr5:150003168	-1.30292	N	chr5:149875731	NA	intronic	.	SYNPO	ENSG00000171992
rs189227071	chr2:159855020	-1.30292	N	chr2:160345024	4	intronic	.	TANC1	ENSG00000115183
rs576135963	chr3:72869980	-1.30292	N	N	NA	intronic	.	SHQ1	ENSG00000144736
rs529140409	chr2:220499908	-1.30292	N	chr2:220049128	NA	intronic	.	SLC4A3	ENSG00000114923
rs575962250	chr1:1342608	-1.30292	N	N	NA	UTR5	.	MRPL20	ENSG00000242485
rs547109341	chr15:90638500	-1.30292	N	chr15:90885806	NA	intronic	.	IDH2	ENSG00000182054
rs529032661	chr4:95387113	-1.30292	N	N	NA	intronic	.	PDLIM5	ENSG00000163110
rs541474892	chr8:58909098	-1.30292	N	N	NA	intronic	.	FAM110B	ENSG00000169122
rs181509780	chr4:152246213	-1.30292	N	chr4:152342190	4	intergenic	.	.	.
rs575599849	chr2:220493329	-1.30292	N	chr2:220049128	NA	intronic	.	SLC4A3	ENSG00000114923
rs549242995	chr7:33038134	-1.30292	N	N	NA	intronic	.	FKBP9	ENSG00000122642
rs536207124	chr12:58500477	-1.30292	N	N	NA	intergenic	.	.	.
rs9856407	chr3:16945410	-1.30292	N	chr3:16911330	5	intronic	.	PLCL2	ENSG00000154822
rs564728970	chr7:47981901	-1.30292	N	chr7:48105493	NA	intronic	.	PKD1L1	ENSG00000158683
rs529737250	chr3:123122048	-1.30292	N	chr3:123105721	NA	intronic	.	ADCY5	ENSG00000173175
rs537297796	chr1:237311404	-1.30292	N	N	NA	intronic	.	RYR2	ENSG00000198626
rs375627701	chr4:75941396	-1.30292	N	N	6	intronic	.	PARM1	ENSG00000169116
rs139159760	chr3:187960064	-1.30292	N	chr3:188441161	7	intronic	.	LPP	ENSG00000145012
rs545412672	chr9:101722279	-1.30292	N	N	NA	intronic	.	COL15A1	ENSG00000204291
rs146703431	chr6:34677571	-1.30292	N	chr6:34785079	5	intergenic	.	.	.
rs138871791	chr22:43093299	-1.30292	N	chr22:43549739	5	intronic	.	.	.
rs535043030	chr5:16540842	-1.30292	N	N	NA	intronic	.	FAM134B	ENSG00000154153
rs568565148	chr3:49058273	-1.30292	N	chr3:49267435	NA	intronic	.	DALRD3	ENSG00000178149
rs536878669	chr8:41517861	-1.30292	N	N	NA	intronic	.	ANK1	ENSG00000029534
rs562167455	chr19:575771	-1.30292	N	chr19:836144	NA	intronic	.	BSG	ENSG00000172270
rs77658164	chr1:156645948	-1.30292	N	N	4	intronic	.	NES	ENSG00000132688
rs544927667	chr2:170695511	-1.30292	N	N	NA	intronic	.	UBR3	ENSG00000144357
rs555341749	chr12:32980116	-1.30292	N	N	NA	intronic	.	PKP2	ENSG00000057294
rs184587169	chr19:5828274	-1.30292	N	chr19:5889645	4	UTR3	.	NRTN	ENSG00000171119
rs416504	chr8:17639542	-1.30292	N	N	4	intronic	.	MTUS1	ENSG00000129422
rs12980134	chr19:35628782	-1.30292	N	N	5	upstream	.	.	.
rs572317123	chr12:29534196	-1.30292	N	N	NA	upstream	.	.	.
rs185408291	chr18:8622409	-1.30292	N	N	7	intronic	.	RAB12	ENSG00000206418
rs559065632	chr19:41917436	-1.30292	N	N	NA	intronic	.	BCKDHA	ENSG00000248098
rs564381373	chr1:74932647	-1.30292	N	N	NA	intronic	.	TNNI3K	ENSG00000116783
rs147804841	chr20:42758632	-1.30292	N	chr20:42660286	3a	intronic	.	JPH2	ENSG00000149596
rs533750225	chr8:30032962	-1.30292	N	chr8:30280630	NA	ncRNA_intronic	.	DCTN6	ENSG00000104671
rs145757687	chr22:41877527	-1.30292	N	chr22:41752944	5	intronic	.	ACO2	ENSG00000100412
rs148387573	chr2:71683842	-1.30292	N	chr2:71677946	2b	intronic	.	DYSF	ENSG00000135636
rs552195697	chr18:25658989	-1.30292	N	N	NA	intronic	.	CDH2	ENSG00000170558
rs145082393	chr19:46284741	-1.30292	N	chr19:46359794	3a	intronic	.	DMPK	ENSG00000104936
rs573304561	chr5:16491406	-1.30292	N	N	NA	intronic	.	FAM134B	ENSG00000154153
rs577460318	chr2:179777755	-1.30292	N	N	NA	intronic	.	CCDC141	ENSG00000163492
rs144385135	chr10:112397797	-1.30292	N	chr10:111969919	4	intergenic	.	.	.
rs199677503	chr2:15732011	-1.30292	N	N	4	UTR5	.	DDX1	ENSG00000079785
rs548804717	chr4:95400268	-1.30292	N	N	NA	intronic	.	PDLIM5	ENSG00000163110
rs371041902	chr3:49213034	-1.30292	N	chr3:49267435	5	intronic	.	KLHDC8B	ENSG00000185909
rs192559669	chr3:42120290	-1.30292	N	N	5	intergenic	.	.	.
rs190814636	chr1:167065420	-1.30292	N	chr1:167424924	6	intronic	.	DUSP27	ENSG00000198842
rs138455987	chr13:24080972	-1.30292	N	N	2b	intergenic	.	.	.
rs556387127	chr3:38573484	-1.30292	N	N	NA	intergenic	.	.	.
rs9816506	chr3:159555681	-1.30292	N	chr3:159637678	4	intronic	.	IQCJ-SCHIP1	ENSG00000250588
rs147515594	chr15:75222000	-1.30292	N	chr15:75361539	5	intronic	.	COX5A	ENSG00000178741
rs529729041	chr3:177038559	-1.30292	N	N	NA	ncRNA_intronic	.	.	.
rs142567121	chr6:164530086	-1.30292	N	N	3a	intergenic	.	.	.
rs546063824	chr8:97283945	-1.30292	N	N	NA	intronic	.	PTDSS1	ENSG00000156471
rs538501927	chr4:100576245	-1.30292	N	N	NA	intergenic	.	.	.
rs143147743	chr5:150008805	-1.30292	N	chr5:149875731	2b	intronic	.	SYNPO	ENSG00000171992
rs541892944	chr8:22235569	-1.30292	N	chr8:22436681	NA	intronic	.	SLC39A14	ENSG00000104635
rs143780017	chr17:66519091	-1.30292	N	N	5	intronic	.	PRKAR1A	ENSG00000108946
rs140742168	chr5:31631370	-1.30292	N	N	5	intergenic	.	.	.
rs555773162	chr10:73596729	-1.30292	N	chr10:73520632	NA	intronic	.	PSAP	ENSG00000197746
rs1028307	chr20:44045570	-1.30292	N	N	5	intronic	.	PIGT	ENSG00000124155
rs542325643	chr6:17286629	-1.30292	N	N	NA	intronic	.	RBM24	ENSG00000112183
rs547872008	chr1:46357785	-1.30292	N	chr1:46513012	NA	intronic	.	MAST2	ENSG00000086015
rs143437828	chr15:77197905	-1.30292	N	chr15:77313571	2b	intergenic	.	.	.
rs531547655	chr2:169379971	-1.30292	N	chr2:169707552	NA	intronic	.	CERS6	ENSG00000172292
rs563347178	chr14:105190378	-1.30292	N	chr14:105637156	NA	upstream	.	.	.
rs540240335	chr8:17937187	-1.30292	N	N	NA	intronic	.	ASAH1	ENSG00000104763
rs116398566	chr20:62580792	-1.30292	N	chr20:62693378	4	intronic	.	UCKL1	ENSG00000198276
rs151111179	chr1:57119747	-1.30292	N	chr1:56905524	7	intronic	.	PRKAA2	ENSG00000162409
rs371044587	chr10:69425651	-1.30292	N	chr10:69559409	4	intronic	.	CTNNA3	ENSG00000183230
rs189613989	chr4:186574658	-1.30292	N	N	6	intronic	.	SORBS2	ENSG00000154556
rs187575671	chr14:73333584	-1.30292	N	chr14:73414316	7	intronic	.	DPF3	ENSG00000205683
rs529185084	chr20:19765910	-1.30292	N	N	NA	intergenic	.	.	.
rs551637823	chr22:42485910	-1.30292	N	chr22:42418910	NA	intronic	.	NDUFA6	ENSG00000184983
rs77610362	chr6:150527983	-1.30292	N	chr6:150373194	6	intronic	.	PPP1R14C	ENSG00000198729
rs183277537	chr18:3207900	-1.30292	N	N	4	intronic	.	MYOM1	ENSG00000101605
rs573873418	chr9:14251465	-1.30292	N	chr9:14161670	NA	intronic	.	NFIB	ENSG00000147862
rs558349069	chr22:34175980	-1.30292	N	N	NA	intronic	.	LARGE	ENSG00000133424
rs578216533	chr2:179673428	-1.30292	N	N	NA	intergenic	.	.	.
rs78077670	chr3:42781361	-1.30292	N	chr3:42896515	5	ncRNA_intronic	.	CCDC13	ENSG00000244607
rs116759234	chr10:50487732	-1.30292	N	chr10:50264204	5	intergenic	.	.	.
rs117624076	chr22:17652285	-1.30292	N	chr22:17906176	4	intergenic	.	.	.
rs569966345	chr3:187004606	-1.30292	N	chr3:186629144	NA	intronic	.	MASP1	ENSG00000127241
rs573744954	chr7:136576612	-1.30292	N	N	NA	intronic	.	CHRM2	ENSG00000181072
rs577558551	chr2:135118232	-1.30292	N	chr2:134991024	NA	intronic	.	MGAT5	ENSG00000152127
rs545477839	chr5:126366295	-1.30292	N	chr5:126091428	NA	UTR5	.	2020-03-03	ENSG00000173926
rs531141672	chr4:114671457	-1.30292	N	N	NA	intronic	.	CAMK2D	ENSG00000145349
rs4693599	chr4:84205255	-1.30292	N	chr4:83903895	2b	intronic	.	COQ2	ENSG00000173085
rs555682168	chr10:112561127	-1.30292	N	N	NA	intronic	.	RBM20	ENSG00000203867
rs564009629	chr3:123059542	-1.30292	N	chr3:123105721	NA	intronic	.	ADCY5	ENSG00000173175
rs534368838	chr2:220280761	-1.30292	N	chr2:220049128	NA	intergenic	.	.	.
rs1411118	chr10:93339926	-1.30292	N	chr10:93650603	7	ncRNA_intronic	.	.	.
rs115738799	chr3:105543004	-1.30292	N	chr3:105934953	5	intronic	.	CBLB	ENSG00000114423
rs143439350	chr22:43079590	-1.30292	N	chr22:43549739	5	intergenic	.	.	.
rs574616519	chr3:66493177	-1.30292	N	N	NA	intronic	.	LRIG1	ENSG00000144749
rs570973631	chr6:129600503	-1.30292	N	N	NA	intronic	.	LAMA2	ENSG00000196569
rs577627886	chr20:42818253	-1.30292	N	chr20:42660286	NA	intergenic	.	.	.
rs532017748	chr11:113032377	-1.30292	N	N	NA	intronic	.	NCAM1	ENSG00000149294
rs560687055	chr14:32943167	-1.30292	N	N	NA	intronic	.	AKAP6	ENSG00000151320
rs184512773	chr11:76155059	-1.30292	N	chr11:75891182	4	intergenic	.	.	.
rs147496800	chr7:151392934	-1.30292	N	N	5	intronic	.	PRKAG2	ENSG00000106617
rs532501579	chr16:1877096	-1.30292	N	chr16:2165630	NA	UTR5	.	FAHD1	ENSG00000180185
rs571451747	chr11:12006927	-1.30292	N	chr11:12133478	NA	intronic	.	DKK3	ENSG00000050165
rs186975035	chr6:76205751	-1.30292	N	N	6	intergenic	.	.	.
rs542999038	chr4:169432311	-1.30292	N	N	NA	intronic	.	PALLD	ENSG00000129116
rs549508576	chr1:237269796	-1.30292	N	N	NA	intronic	.	RYR2	ENSG00000198626
rs568794580	chr8:102138757	-1.30292	N	N	NA	intergenic	.	.	.
rs147034188	chr9:140134766	-1.30292	N	chr9:139934107	4	upstream	.	.	.
rs529031506	chr3:64599111	-1.30292	N	chr3:64705365	NA	exonic	synonymous	ADAMTS9	ENSG00000163638
rs4761744	chr12:94171017	-1.30292	Y	chr12:94536803	4	intronic	.	CRADD	ENSG00000169372
rs78237853	chr17:27483404	-1.30292	N	chr17:27961562	4	intronic	.	MYO18A	ENSG00000196535
rs201221655	chr17:17875673	-1.30292	N	chr17:17707105	2b	UTR5	.	TOM1L2	ENSG00000175662
rs527686723	chr6:45914283	-1.30292	N	chr6:45569863	NA	intronic	.	CLIC5	ENSG00000112782
rs6701303	chr1:198133196	-1.30292	N	chr1:197814823	7	intronic	.	NEK7	ENSG00000151414
rs112646612	chr6:44192831	-1.30292	N	chr6:43693094	4	intronic	.	SLC29A1	ENSG00000112759
rs149487597	chr3:69794040	-1.30292	N	N	6	intronic	.	MITF	ENSG00000187098
rs80290039	chr3:187895866	-1.30292	N	chr3:187652724	7	intronic	.	.	.
rs183883452	chr17:4981408	-1.30292	N	chr17:5326162	4	upstream	.	.	.
rs10229725	chr7:112579920	-1.30292	N	chr7:112782556	4	UTR5	.	C7orf60	ENSG00000164603
rs190545069	chr8:29970294	-1.30292	N	chr8:30280630	5	ncRNA_intronic	.	LEPROTL1	ENSG00000104660
rs573041686	chr2:239348991	-1.30292	N	chr2:238873673	NA	intronic	.	ASB1	ENSG00000065802
rs145337981	chr12:4401361	-1.30292	N	chr12:4334295	6	intronic	.	CCND2	ENSG00000118971
rs181785239	chr7:8276250	-1.30292	N	chr7:8024840	5	intronic	.	ICA1	ENSG00000003147
rs567247325	chr1:12051897	-1.30292	N	chr1:12246175	NA	intronic	.	MFN2	ENSG00000116688
rs573475638	chr4:120861796	-1.30292	N	N	NA	ncRNA_intronic	.	.	.
rs80261002	chr17:55191774	-1.30292	N	chr17:55463857	2b	intronic	.	AKAP1	ENSG00000121057
rs562944968	chr20:36702050	-1.30292	N	chr20:36895860	NA	intronic	.	RPRD1B	ENSG00000101413
rs144093517	chr1:217265078	-1.30292	N	N	5	intronic	.	ESRRG	ENSG00000196482
rs553140371	chr15:92434716	-1.30292	N	N	NA	intronic	.	SLCO3A1	ENSG00000176463
rs368908188	chr7:45196576	-1.30292	N	chr7:44811223	5	upstream	.	.	.
rs565494929	chr12:2611464	-1.30292	N	chr12:3020644	NA	intronic	.	CACNA1C	ENSG00000151067
rs570546803	chr19:48284591	-1.30292	N	N	NA	exonic	unknown	SEPW1	ENSG00000178980
rs536412467	chr3:46896953	-1.30292	N	chr3:47184055	NA	intergenic	.	.	.
rs368643498	chr3:69834528	-1.30292	N	N	4	intronic	.	MITF	ENSG00000187098
rs186644551	chr8:94814408	-1.30292	N	N	3a	intronic	.	TMEM67	ENSG00000164953
rs567426986	chr10:18768312	-1.30292	N	N	NA	intronic	.	CACNB2	ENSG00000165995
rs548632308	chr20:36714904	-1.30292	N	chr20:36895860	NA	intronic	.	RPRD1B	ENSG00000101413
rs552772740	chr1:74864327	-1.30292	N	N	NA	intronic	.	TNNI3K	ENSG00000116783
rs57134490	chr12:19192146	-1.30292	N	N	7	intergenic	.	.	.
rs138642230	chr4:114461778	-1.30292	N	N	7	intronic	.	CAMK2D	ENSG00000145349
rs550835806	chr16:58427511	-1.30292	N	N	NA	intronic	.	GINS3	ENSG00000181938
rs185175073	chr10:112547159	-1.30292	N	N	4	intronic	.	RBM20	ENSG00000203867
rs10000730	chr4:186604845	-1.30292	Y	N	7	intronic	.	SORBS2	ENSG00000154556
rs533669090	chr11:16955647	-1.30292	N	chr11:16618307	NA	intronic	.	PLEKHA7	ENSG00000166689
rs144818679	chr4:3534258	-1.30292	N	chr4:3148276	4	upstream	.	LRPAP1	ENSG00000163956
rs539675828	chr2:207329758	-1.30292	N	N	NA	intronic	.	ADAM23	ENSG00000114948
rs542318444	chr1:78366066	-1.30292	N	N	NA	intronic	.	NEXN	ENSG00000162614
rs570780910	chr1:217156216	-1.30292	N	N	NA	intronic	.	ESRRG	ENSG00000196482
rs573555294	chr3:25499889	-1.30292	N	chr3:25381636	NA	intronic	.	RARB	ENSG00000077092
rs185589254	chr14:95998050	-1.30292	N	N	4	intergenic	.	.	.
rs538566006	chr4:3463299	-1.30292	N	chr4:3148276	NA	intergenic	.	.	.
rs182744622	chr3:194202385	-1.30292	N	chr3:194138782	4	intergenic	.	.	.
rs529726791	chr22:46635594	-1.30292	N	chr22:46615376	NA	UTR3	.	PPARA	ENSG00000186951
rs73347640	chr7:49823553	-1.30292	N	chr7:50313352	7	intronic	.	VWC2	ENSG00000188730
rs556509597	chr5:142122333	-1.30292	N	chr5:142612488	NA	intergenic	.	.	.
rs141087896	chr4:6785682	-1.30292	N	chr4:6969919	4	intronic	.	KIAA0232	ENSG00000170871
rs145747760	chr3:37054750	-1.30292	N	N	7	intronic	.	MLH1	ENSG00000076242
rs543912530	chr2:135039969	-1.30292	N	chr2:134991024	NA	intronic	.	MGAT5	ENSG00000152127
rs115258067	chr10:98158966	-1.30292	N	N	7	intronic	.	TLL2	ENSG00000095587
rs561245606	chr1:205782384	-1.30292	N	chr1:205676263	NA	upstream	.	.	.
rs569177278	chr3:66547435	-1.30292	N	N	NA	intronic	.	LRIG1	ENSG00000144749
rs571828895	chr16:83946067	-1.30292	N	N	NA	intronic	.	MLYCD	ENSG00000103150
rs574823321	chr4:159691291	-1.30292	N	N	NA	intronic	.	FNIP2	ENSG00000052795
rs199998801	chr15:44166077	-1.30292	N	chr15:44027885	6	UTR3	.	FRMD5	ENSG00000171877
rs530903792	chr16:3072354	-1.30292	N	chr16:3521071	NA	UTR3	.	TNFRSF12A	ENSG00000006327
rs9461627	chr6:30732688	-1.30292	N	N	5	intergenic	.	.	.
rs375828904	chr8:125384049	-1.30292	N	N	4	intronic	.	TMEM65	ENSG00000164983
rs564580900	chr22:34236942	-1.30292	N	N	NA	intronic	.	LARGE	ENSG00000133424
rs61876771	chr11:6413108	-1.30292	N	N	5	exonic	synonymous	SMPD1	ENSG00000166311
rs185078810	chr15:26641396	-1.30292	N	N	4	intergenic	.	.	.
rs185100679	chr12:96099317	-1.30292	N	N	6	intronic	.	NTN4	ENSG00000074527
rs550408180	chr17:66494352	-1.30292	N	N	NA	intronic	.	.	.
rs78317928	chr8:10191948	-1.30292	N	N	2b	intronic	.	MSRA	ENSG00000175806
rs560883680	chr22:32484572	-1.30292	N	N	NA	intronic	.	SLC5A1	ENSG00000100170
rs569186633	chr10:121446449	-1.30292	N	N	NA	intergenic	.	.	.
rs572590497	chr7:101503139	-1.30292	N	chr7:101880795	NA	intronic	.	CUX1	ENSG00000257923
rs562052479	chr3:192355078	-1.30292	N	N	NA	intronic	.	FGF12	ENSG00000114279
rs576638114	chr16:58068069	-1.30292	N	N	NA	intronic	.	MMP15	ENSG00000102996
rs557073261	chr10:121044469	-1.30292	N	N	NA	intronic	.	GRK5	ENSG00000198873
rs115088970	chr12:54070093	-1.30292	N	chr12:54387947	4	UTR5	.	ATP5G2	ENSG00000135390
rs549174327	chr7:116139048	-1.30292	N	chr7:116357368	NA	upstream	.	.	.
rs139689094	chr18:56213191	-1.30292	N	chr18:56395588	5	intronic	.	ALPK2	ENSG00000198796
rs74493077	chr10:33500447	-1.30292	N	N	5	intronic	.	NRP1	ENSG00000099250
rs559806538	chr3:123122859	-1.30292	N	chr3:123105721	NA	intronic	.	ADCY5	ENSG00000173175
rs181458211	chr3:192347869	-1.30292	N	N	5	intronic	.	FGF12	ENSG00000114279
rs75743302	chr7:151401914	-1.30292	N	N	4	intronic	.	PRKAG2	ENSG00000106617
rs528112628	chr10:121076775	-1.30292	N	N	NA	intronic	.	GRK5	ENSG00000198873
rs189734717	chr3:187984112	-1.30292	N	chr3:188441161	4	intronic	.	LPP	ENSG00000145012
rs572226865	chr4:152703170	-1.30292	N	chr4:152342190	NA	intergenic	.	.	.
rs570428622	chr6:82612044	-1.30292	N	chr6:82463478	NA	intergenic	.	.	.
rs558378041	chr4:186065317	-1.30292	N	N	NA	intronic	.	SLC25A4	ENSG00000151729
rs563126294	chr4:47735963	-1.30292	N	N	NA	intronic	.	CORIN	ENSG00000145244
rs139035117	chr2:160020108	-1.30292	N	chr2:160345024	7	intronic	.	TANC1	ENSG00000115183
rs562908255	chr8:98809470	-1.30292	N	N	NA	intronic	.	LAPTM4B	ENSG00000104341
rs577241489	chr2:198734800	-1.30292	N	chr2:198544183	NA	intronic	.	PLCL1	ENSG00000115896
rs558001942	chr2:198737061	-1.30292	N	chr2:198544183	NA	intronic	.	PLCL1	ENSG00000115896
rs60682494	chr3:119011799	-1.30292	N	N	2b	intergenic	.	.	.
rs565473025	chr10:76984277	-1.30292	N	chr10:76491047	NA	intronic	.	VDAC2	ENSG00000165637
rs529101774	chr9:92222117	-1.30292	N	N	NA	downstream	.	.	.
rs369625221	chr14:94430722	-1.30292	N	chr14:94008080	5	exonic	nonsynonymous	ASB2	ENSG00000100628
rs548265513	chr3:183730440	-1.30292	N	chr3:183730295	NA	intronic	.	ABCC5	ENSG00000114770
rs140541460	chr5:65894843	-1.30292	N	N	5	intronic	.	MAST4	ENSG00000069020
rs558071991	chr17:16438968	-1.30292	N	chr17:16852187	NA	intergenic	.	.	.
rs545152205	chr17:74703637	-1.30292	N	chr17:74710128	NA	intronic	.	MXRA7	ENSG00000182534
rs570776196	chr16:82662013	-1.30292	N	N	NA	intronic	.	CDH13	ENSG00000140945
rs528290337	chr10:121101239	-1.30292	N	N	NA	intronic	.	GRK5	ENSG00000198873
rs144655986	chr9:97782268	-1.30292	N	chr9:98243868	5	intronic	.	C9orf3	ENSG00000148120
rs192182930	chr1:154884714	-1.30292	N	chr1:154994750	6	intergenic	.	.	.
rs192912383	chr3:66507671	-1.30292	N	N	3a	intronic	.	LRIG1	ENSG00000144749
rs547159689	chr1:78367339	-1.30292	N	N	NA	intronic	.	NEXN	ENSG00000162614
rs535223854	chr3:42114745	-1.30292	N	N	NA	intergenic	.	.	.
rs529777052	chr12:39837029	-1.30292	N	N	NA	UTR5	.	KIF21A	ENSG00000139116
rs377079332	chr1:206890240	-1.30292	N	chr1:206968955	5	intronic	.	MAPKAPK2	ENSG00000162889
rs561702152	chr4:152236026	-1.30292	N	chr4:152342190	NA	intergenic	.	.	.
rs141265543	chr2:173951858	-1.30292	N	N	3a	intronic	.	MLTK	ENSG00000091436
rs561968757	chr12:4397087	-1.30292	N	chr12:4334295	NA	intronic	.	CCND2	ENSG00000118971
rs529077531	chr2:179639280	-1.30292	N	N	NA	intronic	.	TTN	ENSG00000155657
rs559008449	chr17:21189950	-1.30292	N	N	NA	intronic	.	MAP2K3	ENSG00000034152
rs1113032	chr17:76973339	-1.30292	N	N	5	intronic	.	LGALS3BP	ENSG00000108679
rs369380259	chr1:228560380	-1.30292	N	N	2b	exonic	nonsynonymous	OBSCN	ENSG00000154358
rs73343031	chr12:19295209	-1.30292	N	N	7	intronic	.	PLEKHA5	ENSG00000052126
rs117051938	chr10:33520447	-1.30292	N	N	7	intronic	.	NRP1	ENSG00000099250
rs561497970	chr11:61215630	-1.30292	N	chr11:61398595	NA	intergenic	.	.	.
rs146172840	chr2:134895018	-1.30292	N	chr2:134991024	4	intergenic	.	.	.
rs139729925	chr5:148670578	-1.30292	N	chr5:148198999	5	intronic	.	AFAP1L1	ENSG00000157510
rs182110383	chr5:66121731	-1.30292	N	N	7	intronic	.	MAST4	ENSG00000069020
rs181626479	chr9:13266315	-1.30292	N	chr9:13676533	2b	intronic	.	MPDZ	ENSG00000107186
rs150159677	chr11:16847585	-1.30292	N	chr11:16618307	5	intronic	.	PLEKHA7	ENSG00000166689
rs545208490	chr3:178100533	-1.30292	N	N	NA	intergenic	.	.	.
rs552965557	chr9:13914303	-1.30292	N	chr9:13676533	NA	intergenic	.	.	.
rs573061230	chr12:110715420	-1.30292	N	chr12:111133088	NA	intergenic	.	.	.
rs115811615	chr5:14727640	-1.30292	N	chr5:14610309	2a	intronic	.	ANKH	ENSG00000154122
rs138647351	chr16:2011018	-1.30292	N	chr16:2165630	4	intronic	.	NDUFB10	ENSG00000140990
rs368268010	chr19:3934102	-1.30292	N	chr19:4090422	7	ncRNA_intronic	.	NMRK2	ENSG00000077009
rs12155976	chr8:142404622	-1.30292	N	chr8:142329460	5	intergenic	.	PTP4A3	ENSG00000184489
rs535434329	chr18:3206821	-1.30292	N	N	NA	intronic	.	MYOM1	ENSG00000101605
rs142370287	chr3:42781097	-1.30292	N	chr3:42896515	5	ncRNA_intronic	.	CCDC13	ENSG00000244607
rs680184	chr19:11615933	-1.30292	N	chr19:11921021	2b	intronic	.	ZNF653	ENSG00000161914
rs557033931	chr6:150498524	-1.30292	N	chr6:150373194	NA	intronic	.	PPP1R14C	ENSG00000198729
rs562918078	chr3:46900792	-1.30292	N	chr3:47184055	NA	intronic	.	MYL3	ENSG00000160808
rs183395046	chr12:96099677	-1.30292	N	N	7	intronic	.	NTN4	ENSG00000074527
rs543836155	chr2:3528249	-1.30292	N	N	NA	intergenic	.	.	.
rs143884582	chr15:63195881	-1.30292	N	chr15:62830704	5	intergenic	.	.	.
rs561805933	chr10:103729621	-1.30292	N	N	NA	intronic	.	C10orf76	ENSG00000120029
rs74890720	chr3:98469270	-1.30292	N	chr3:98428155	7	intronic	.	ST3GAL6	ENSG00000064225
rs80187457	chr13:32803615	-1.30292	N	N	5	intronic	.	FRY	ENSG00000073910
rs541700454	chr5:172662497	-1.30292	N	chr5:173075213	NA	upstream	.	.	.
rs116373807	chr5:155753516	-1.30292	N	N	7	upstream	.	.	.
rs555582145	chr15:85924290	-1.30292	N	chr15:86294211	NA	intronic	.	AKAP13	ENSG00000170776
rs535586204	chr8:94808430	-1.30292	N	N	NA	intronic	.	TMEM67	ENSG00000164953
rs141116116	chr14:65308650	-1.30292	N	chr14:65564703	4	intergenic	.	.	.
rs190289737	chr2:134912091	-1.30292	N	chr2:134991024	4	intergenic	.	.	.
rs563915644	chr2:169614532	-1.30292	N	chr2:169707552	NA	intronic	.	CERS6	ENSG00000172292
rs577536254	chr3:160282798	-1.30292	N	N	NA	intronic	.	KPNA4	ENSG00000186432
rs558737310	chr5:41474141	-1.30292	N	N	NA	intronic	.	PLCXD3	ENSG00000182836
rs371414426	chr10:91242390	-1.30292	N	chr10:91002804	6	intronic	.	SLC16A12	ENSG00000152779
rs559040079	chr5:102205467	-1.30292	N	chr5:102118385	NA	intronic	.	PAM	ENSG00000145730
rs185702966	chr8:135806466	-1.30292	N	chr8:135747967	2b	intergenic	.	.	.
rs527885340	chr17:55187234	-1.30292	N	chr17:55463857	NA	intronic	.	AKAP1	ENSG00000121057
rs571058493	chr18:32555801	-1.30292	N	N	NA	intergenic	.	.	.
rs527885342	chr2:179635581	-1.30292	N	N	NA	intronic	.	TTN	ENSG00000155657
rs531689069	chr5:16455410	-1.30292	N	N	NA	intronic	.	ZNF622	ENSG00000173545
rs574086258	chr6:16258787	-1.30292	N	chr6:16758425	NA	intronic	.	GMPR	ENSG00000137198
rs548014291	chr14:55150764	-1.30292	N	N	NA	intronic	.	SAMD4A	ENSG00000020577
rs533706333	chr1:57111257	-1.30292	N	chr1:56905524	NA	intronic	.	PRKAA2	ENSG00000162409
rs587689175	chr6:157745080	-1.30292	N	N	NA	UTR5	.	.	.
rs531377881	chr17:10601383	-1.30292	N	N	NA	intronic	.	ADPRM	ENSG00000170222
rs575336557	chr3:159597384	-1.30292	N	chr3:159637678	NA	intronic	.	IQCJ-SCHIP1	ENSG00000250588
rs553905842	chr22:26139492	-1.30292	N	N	NA	intronic	.	MYO18B	ENSG00000133454
rs191098895	chr1:167666481	-1.30292	N	chr1:167600842	5	exonic	nonsynonymous	RCSD1	ENSG00000198771
rs545386057	chr22:36013079	-1.30292	N	N	NA	intronic	.	MB	ENSG00000198125
rs571894927	chr4:100575479	-1.30292	N	N	NA	intergenic	.	.	.
rs2907372	chr17:66518432	-1.30292	N	N	5	intronic	.	PRKAR1A	ENSG00000108946
rs191894471	chr6:13428339	-1.30292	N	N	4	intronic	.	GFOD1	ENSG00000145990
rs189200496	chr20:25229743	-1.30292	N	chr20:25194611	5	intronic	.	PYGB	ENSG00000100994
rs527416882	chr8:142428054	-1.30292	N	chr8:142329460	NA	intergenic	.	PTP4A3	ENSG00000184489
rs536682323	chr9:504774	-1.30292	N	chr9:288414	NA	intronic	.	KANK1	ENSG00000107104
rs527651153	chr14:32961945	-1.30292	N	N	NA	intronic	.	AKAP6	ENSG00000151320
rs186177080	chr11:2324741	-1.30292	N	chr11:2320013	4	intronic	.	TSPAN32	ENSG00000064201
rs569382845	chr2:40611419	-1.30292	N	N	NA	intronic	.	SLC8A1	ENSG00000183023
rs139341745	chr5:175842378	-1.30292	N	N	4	intronic	.	CLTB	ENSG00000175416
rs73039981	chr3:177013070	-1.30292	N	N	4	ncRNA_intronic	.	.	.
rs573876193	chr5:126359928	-1.30292	N	chr5:126091428	NA	intronic	.	2020-03-03	ENSG00000173926
rs192257169	chr10:51576283	-1.30292	N	N	2b	intronic	.	NCOA4	ENSG00000138293
rs150584376	chr6:140762638	-1.30292	N	N	2b	intergenic	.	.	.
rs572588954	chr6:46390147	-1.30292	N	chr6:46885844	NA	intronic	.	RCAN2	ENSG00000172348
rs536101857	chr19:51869402	-1.30292	N	chr19:52314161	NA	intronic	.	ETFB	ENSG00000105379
rs559525507	chr8:11557450	-1.30292	N	chr8:11836514	NA	intronic	.	.	.
rs536017469	chr19:1604204	-1.30292	N	chr19:1132637	NA	intronic	.	UQCR11	ENSG00000127540
rs73056502	chr19:56118428	-1.30292	N	N	5	intergenic	.	ZNF865	ENSG00000261221
rs549377162	chr6:82549042	-1.30292	N	chr6:82463478	NA	intergenic	.	.	.
rs572986652	chr6:13217422	-1.30292	N	N	NA	intronic	.	PHACTR1	ENSG00000112137
rs189786851	chr1:236880910	-1.30292	N	N	7	intronic	.	ACTN2	ENSG00000077522
rs4736694	chr8:134553881	-1.30292	N	chr8:134103953	5	intronic	.	ST3GAL1	ENSG00000008513
rs574301177	chr10:89924566	-1.30292	N	chr10:89681458	NA	intergenic	.	.	.
rs563874244	chr2:27994080	-1.30292	N	chr2:27750139	NA	upstream	.	.	.
rs527973525	chr2:201173752	-1.30292	N	N	NA	UTR5	.	SPATS2L	ENSG00000196141
rs531524768	chr7:150661625	-1.30292	N	chr7:150278589	NA	intronic	.	KCNH2	ENSG00000055118
rs549030139	chr9:128653050	-1.30292	N	N	NA	intronic	.	PBX3	ENSG00000167081
rs148712633	chr9:34989711	-1.30292	N	N	4	exonic	nonsynonymous	DNAJB5	ENSG00000137094
rs115690141	chr15:86165815	-1.30292	N	chr15:86294211	4	intronic	.	AKAP13	ENSG00000170776
rs549503586	chr22:26146341	-1.30292	N	N	NA	intronic	.	MYO18B	ENSG00000133454
rs4657689	chr1:167600864	-1.30292	N	chr1:167600842	4	intronic	.	RCSD1	ENSG00000198771
rs77075438	chr22:33751183	-1.30292	N	N	5	intronic	.	LARGE	ENSG00000133424
rs192043417	chr9:134146440	-1.30292	N	N	5	intronic	.	FAM78A	ENSG00000126882
rs572672386	chr22:46742017	-1.30292	N	chr22:46615376	NA	intronic	.	TRMU	ENSG00000100416
rs530078607	chr10:120938660	-1.30292	N	N	NA	upstream	.	.	.
rs556916702	chr1:198136234	-1.30292	N	chr1:197814823	NA	intronic	.	NEK7	ENSG00000151414
rs541136365	chr17:37308829	-1.30292	N	chr17:37800988	NA	upstream	.	.	.
rs192538102	chr2:101552975	-1.30292	N	chr2:101778319	5	intronic	.	NPAS2	ENSG00000170485
rs138471233	chr7:16068489	-1.30292	N	N	5	intergenic	.	.	.
rs200742156	chr14:33291431	-1.30292	N	N	5	exonic	nonsynonymous	AKAP6	ENSG00000151320
rs541136369	chr10:3138264	-1.30292	N	N	NA	intronic	.	PFKP	ENSG00000067057
rs140035374	chr4:156598350	-1.30292	N	chr4:156645513	5	intronic	.	GUCY1A3	ENSG00000164116
rs73632745	chr11:126229617	-1.30292	Y	chr11:126024042	2b	intronic	.	ST3GAL4	ENSG00000110080
rs556202599	chr4:108916330	-1.30292	N	N	NA	intronic	.	HADH	ENSG00000138796
rs537812993	chr6:39030363	-1.30292	N	N	NA	intronic	.	GLP1R	ENSG00000112164
rs531387256	chr20:36793763	-1.30292	N	chr20:36895860	NA	upstream	.	TGM2	ENSG00000198959
rs940143	chr4:8324602	-1.30292	N	N	5	intergenic	.	.	.
rs587644180	chr11:111794910	-1.30292	N	chr11:111543916	NA	ncRNA_intronic	.	C11orf52	ENSG00000149300
rs114291571	chr10:62053063	-1.30292	N	N	3a	intronic	.	ANK3	ENSG00000151150
rs144719735	chr7:16702923	-1.30292	N	chr7:17015156	7	intronic	.	BZW2	ENSG00000136261
rs111537232	chr4:108910847	-1.30292	N	N	2b	upstream	.	.	.
rs188209382	chr9:14198542	-1.30292	N	chr9:14161670	5	intronic	.	NFIB	ENSG00000147862
rs11538240	chr22:46637445	-1.30292	N	chr22:46615376	4	UTR3	.	PPARA	ENSG00000186951
rs538498571	chr6:118875980	-1.30292	N	N	NA	intronic	.	CEP85L	ENSG00000111860
rs528999735	chr20:24450956	-1.30292	N	N	NA	intronic	.	SYNDIG1	ENSG00000101463
rs75713630	chr5:102091887	-1.30292	N	chr5:102118385	4	intergenic	.	.	.
rs540295396	chr4:100577101	-1.30292	N	N	NA	intergenic	.	.	.
rs182942006	chr2:40532638	-1.30292	N	N	6	intronic	.	SLC8A1	ENSG00000183023
rs540884372	chr4:186662813	-1.30292	N	N	NA	intronic	.	SORBS2	ENSG00000154556
rs565732481	chr18:33998896	-1.30292	N	N	NA	intronic	.	FHOD3	ENSG00000134775
rs191304734	chr13:31778119	-1.30292	N	N	7	intronic	.	B3GALTL	ENSG00000187676
rs564878179	chr3:159506797	-1.30292	N	chr3:159637678	NA	intronic	.	IQCJ-SCHIP1	ENSG00000250588
rs565789415	chr5:173320410	-1.30292	N	chr5:173075213	NA	intronic	.	CPEB4	ENSG00000113742
rs565001433	chr4:77001069	-1.30292	N	N	NA	intronic	.	ART3	ENSG00000156219
rs34575584	chr4:156615972	-1.30292	N	chr4:156645513	6	intronic	.	GUCY1A3	ENSG00000164116
rs537108525	chr2:40725481	-1.30292	N	N	NA	intronic	.	SLC8A1	ENSG00000183023
rs11743687	chr5:175142524	-1.30292	N	N	5	intergenic	.	.	.
rs375508828	chr2:64075900	-1.30292	N	N	5	intronic	.	UGP2	ENSG00000169764
rs112820456	chr9:116219172	-1.30292	N	chr9:116085822	7	intronic	.	RGS3	ENSG00000138835
rs17811661	chr6:140295661	-1.30292	N	N	5	intergenic	.	.	.
rs112820453	chr18:25703657	-1.30292	N	N	5	intronic	.	CDH2	ENSG00000170558
rs75568010	chr6:34565607	-1.30292	N	chr6:34785079	5	intronic	.	C6orf106	ENSG00000196821
rs573817517	chr6:30709268	-1.30292	N	N	NA	intronic	.	FLOT1	ENSG00000137312
rs573865192	chr1:16339448	-1.30292	N	N	NA	intergenic	.	.	.
rs540138283	chr10:51574706	-1.30292	N	N	NA	intronic	.	NCOA4	ENSG00000138293
rs553970287	chr15:86166873	-1.30292	N	chr15:86294211	NA	intronic	.	AKAP13	ENSG00000170776
rs79703839	chr12:110741172	-1.30292	N	chr12:111133088	5	intronic	.	ATP2A2	ENSG00000174437
rs529112279	chr15:71887193	-1.30292	N	N	NA	intronic	.	THSD4	ENSG00000187720
rs539047468	chr2:64067725	-1.30292	N	N	NA	upstream	.	.	.
rs182722914	chr8:52577821	-1.30292	N	N	5	intronic	.	PXDNL	ENSG00000147485
rs374981956	chr22:35997745	-1.30292	N	N	3a	intergenic	.	.	.
rs138084985	chr18:48184257	-1.30292	N	chr18:48147793	7	intronic	.	MAPK4	ENSG00000141639
rs57333727	chr22:46591635	-1.30292	N	chr22:46615376	4	intronic	.	PPARA	ENSG00000186951
rs149232138	chr6:137539027	-1.30292	N	chr6:137082948	3a	intronic	.	IFNGR1	ENSG00000027697
rs545170646	chr9:116218767	-1.30292	N	chr9:116085822	NA	intronic	.	RGS3	ENSG00000138835
rs181572628	chr2:201989833	-1.30292	N	chr2:202112471	5	intronic	.	CFLAR	ENSG00000003402
rs546958212	chr4:186629117	-1.30292	N	N	NA	intronic	.	SORBS2	ENSG00000154556
rs562945179	chr2:128409297	-1.30292	N	N	NA	exonic	nonsynonymous	LIMS2	ENSG00000072163
rs530437082	chr3:38584861	-1.30292	N	N	NA	intergenic	.	.	.
rs553578052	chr15:65371644	-1.30292	N	chr15:65742390	NA	UTR3	.	KBTBD13	ENSG00000234438
rs541952467	chr22:34173216	-1.30292	N	N	NA	intronic	.	LARGE	ENSG00000133424
rs527755289	chr10:112519549	-1.30292	N	N	NA	intronic	.	RBM20	ENSG00000203867
rs572101880	chr22:18602577	-1.30292	N	chr22:19058146	NA	intronic	.	TUBA8	ENSG00000183785
rs550853856	chr5:127808970	-1.30292	N	chr5:127487603	NA	intronic	.	FBN2	ENSG00000138829
rs78622656	chr16:58496005	-1.30292	N	N	5	intergenic	.	.	.
rs541397675	chr6:164530474	-1.30292	N	N	NA	intergenic	.	.	.
rs190518654	chr10:21124308	-1.30292	N	N	7	intronic	.	NEBL	ENSG00000078114
rs539467088	chr11:126241583	-1.30292	N	chr11:126024042	NA	intronic	.	ST3GAL4	ENSG00000110080
rs191176768	chr3:25631018	-1.30292	N	chr3:25381636	5	intronic	.	RARB	ENSG00000077092
rs568448687	chr10:112502134	-1.30292	N	N	NA	intronic	.	RBM20	ENSG00000203867
rs145521201	chr5:127809521	-1.30292	N	chr5:127487603	7	intronic	.	FBN2	ENSG00000138829
rs188445454	chr6:150557013	-1.30292	N	chr6:150373194	7	intronic	.	PPP1R14C	ENSG00000198729
rs555755371	chr8:134560917	-1.30292	N	chr8:134103953	NA	intronic	.	ST3GAL1	ENSG00000008513
rs186866142	chr4:169423002	-1.30292	N	N	3a	intronic	.	PALLD	ENSG00000129116
rs79808481	chr2:179889188	-1.30292	N	N	5	intronic	.	CCDC141	ENSG00000163492
rs73412751	chr18:32665350	-1.30292	N	N	7	intronic	.	MAPRE2	ENSG00000166974
rs571533668	chr3:42109907	-1.30292	N	N	NA	intergenic	.	.	.
rs139242221	chr6:150491522	-1.30292	N	chr6:150373194	6	intronic	.	PPP1R14C	ENSG00000198729
rs549845059	chr20:36764263	-1.30292	N	chr20:36895860	NA	intronic	.	TGM2	ENSG00000198959
rs559052689	chr6:45911714	-1.30292	N	chr6:45569863	NA	intronic	.	CLIC5	ENSG00000112782
rs556633009	chr5:127212787	-1.30292	N	chr5:127487603	NA	intergenic	.	.	.
rs564607418	chr6:79943366	-1.30292	N	N	NA	intronic	.	HMGN3	ENSG00000118418
rs547513625	chr10:116468215	-1.30292	N	N	NA	intergenic	.	.	.
rs545371467	chr9:14098029	-1.30292	N	chr9:13676533	NA	intronic	.	NFIB	ENSG00000147862
rs187339579	chr7:16697325	-1.30292	N	chr7:17015156	7	intronic	.	BZW2	ENSG00000136261
rs78919109	chr17:66508374	-1.30292	N	N	3a	intronic	.	PRKAR1A	ENSG00000108946
rs148595893	chr5:52856497	-1.30292	N	N	2a	exonic	nonsynonymous	NDUFS4	ENSG00000164258
rs529132239	chr5:126256932	-1.30292	N	chr5:126091428	NA	intronic	.	2020-03-03	ENSG00000173926
rs530386588	chr10:33626880	-1.30292	N	N	NA	intergenic	.	.	.
rs571786090	chr5:91624603	-1.30292	N	N	NA	intergenic	.	.	.
rs556677895	chr4:75858666	-1.30292	N	N	NA	intronic	.	PARM1	ENSG00000169116
rs527750109	chr11:57298840	-1.30292	N	chr11:57724059	NA	upstream	.	.	.
rs566265130	chr3:4911652	-1.30292	N	N	NA	intergenic	.	.	.
rs536382815	chr7:35301636	-1.30292	N	N	NA	intergenic	.	.	.
rs1626023	chr12:21794865	-1.30292	N	N	6	intronic	.	LDHB	ENSG00000111716
rs187638521	chr11:16832318	-1.30292	N	chr11:16618307	5	intronic	.	PLEKHA7	ENSG00000166689
rs540676439	chr1:237266056	-1.30292	N	N	NA	intronic	.	RYR2	ENSG00000198626
rs558725504	chr11:9598231	-1.30292	N	chr11:9730141	NA	intronic	.	WEE1	ENSG00000166483
rs75641623	chr3:119377410	-1.30292	N	chr3:119736594	5	intronic	.	POPDC2	ENSG00000121577
rs548681125	chr9:33392467	-1.30292	N	N	NA	intronic	.	AQP7	ENSG00000165269
rs4932281	chr15:90639725	-1.30292	N	chr15:90885806	2b	intronic	.	IDH2	ENSG00000182054
rs533115782	chr3:40332431	-1.30292	N	N	NA	ncRNA_intronic	.	.	.
rs78446488	chr9:4743249	-1.30292	N	chr9:4746539	2b	intergenic	.	.	.
rs181647086	chr17:77018710	-1.30292	N	N	4	ncRNA_intronic	.	.	.
rs530633307	chr3:105505165	-1.30292	N	chr3:105934953	NA	intronic	.	CBLB	ENSG00000114423
rs186825687	chr10:33565274	-1.30292	N	N	6	intronic	.	NRP1	ENSG00000099250
rs200020637	chr2:152684628	-1.30292	N	N	2b	intronic	.	ARL5A	ENSG00000162980
rs186534213	chr3:159571208	-1.30292	N	chr3:159637678	4	intronic	.	IQCJ-SCHIP1	ENSG00000250588
rs549154170	chr20:36662595	-1.30292	N	chr20:36895860	NA	intronic	.	RPRD1B	ENSG00000101413
rs549792547	chr14:32872688	-1.30292	N	N	NA	intronic	.	AKAP6	ENSG00000151320
rs187233690	chr11:11997596	-1.30292	N	chr11:12133478	4	intronic	.	DKK3	ENSG00000050165
rs557606325	chr3:42095002	-1.30292	N	N	NA	intergenic	.	.	.
rs57373619	chr3:42743751	-1.30292	N	chr3:42896515	5	intronic	.	HHATL	ENSG00000010282
rs188922393	chr10:112391058	-1.30292	N	chr10:111969919	7	intergenic	.	.	.
rs568587561	chr4:95440174	-1.30292	N	N	NA	intronic	.	PDLIM5	ENSG00000163110
rs533275647	chr1:228397150	-1.30292	N	N	NA	ncRNA_intronic	.	OBSCN	ENSG00000154358
rs142334845	chr6:5094024	-1.30292	N	N	4	ncRNA_intronic	.	.	.
rs555209754	chr5:32710819	-1.30292	N	N	NA	exonic	synonymous	NPR3	ENSG00000113389
rs534205923	chr12:4381341	-1.30292	N	chr12:4334295	NA	ncRNA_intronic	.	.	.
rs577063804	chr4:78784261	-1.30292	N	N	NA	intronic	.	MRPL1	ENSG00000169288
rs141881437	chr5:138005453	-1.30292	N	chr5:137664945	7	intergenic	.	.	.
rs186859411	chr2:40513869	-1.30292	N	N	7	intronic	.	SLC8A1	ENSG00000183023
rs545763314	chr3:58418358	-1.30292	N	chr3:58036811	NA	intronic	.	PDHB	ENSG00000168291
rs148460431	chr13:32659951	-1.30292	N	N	7	intronic	.	FRY	ENSG00000073910
rs147311474	chr10:112483946	-1.30292	N	N	5	intronic	.	RBM20	ENSG00000203867
rs146179310	chr8:19540382	-1.30292	N	chr8:19871320	3a	upstream	.	.	.
rs567369823	chr14:23917108	-1.30292	N	chr14:23755598	NA	intergenic	.	.	.
rs188065225	chr13:43628287	-1.30292	N	N	5	intronic	.	DNAJC15	ENSG00000120675
rs190651760	chr12:50200404	-1.30292	N	chr12:50599709	4	intronic	.	NCKAP5L	ENSG00000167566
rs557120799	chr3:42055487	-1.30292	N	N	NA	intergenic	.	.	.
rs575783829	chr15:25107934	-1.30292	N	N	NA	intronic	.	SNRPN	ENSG00000128739
rs149582377	chr1:206893422	-1.30292	N	chr1:206968955	5	intronic	.	MAPKAPK2	ENSG00000162889
rs536365467	chr1:216989662	-1.30292	N	N	NA	intronic	.	ESRRG	ENSG00000196482
rs554282371	chr18:32712281	-1.30292	N	N	NA	intronic	.	MAPRE2	ENSG00000166974
rs557768268	chr14:77431670	-1.30292	N	chr14:77856184	NA	intergenic	.	.	.
rs530394082	chr3:119394116	-1.30292	N	chr3:119736594	NA	intronic	.	COX17	ENSG00000138495
rs142364292	chr8:80939112	-1.30292	N	chr8:81061042	2b	intronic	.	MRPS28	ENSG00000147586
rs575494075	chr10:62332168	-1.30292	N	N	NA	intronic	.	ANK3	ENSG00000151150
rs189864818	chr4:89212889	-1.30292	N	N	7	intergenic	.	.	.
rs552830195	chr13:32682555	-1.30292	N	N	NA	intronic	.	FRY	ENSG00000073910
rs546383891	chr2:27938883	-1.30292	N	chr2:27750139	NA	intergenic	.	.	.
rs68159406	chr3:160813228	-1.30292	N	N	6	intronic	.	B3GALNT1	ENSG00000169255
rs536100370	chr19:34849622	-1.30292	N	N	NA	intergenic	.	.	.
rs184917460	chr9:97772689	-1.30292	N	chr9:98243868	3a	intronic	.	C9orf3	ENSG00000148120
rs117450922	chr15:42218370	-1.30292	N	chr15:42266262	4	ncRNA_intronic	.	EHD4	ENSG00000103966
rs187594887	chr1:226497382	-1.30292	N	chr1:226914734	4	UTR5	.	LIN9	ENSG00000183814
rs6853484	chr4:114552593	-1.30292	N	N	7	intronic	.	CAMK2D	ENSG00000145349
rs184917467	chr7:101682797	-1.30292	N	chr7:101880795	7	intronic	.	CUX1	ENSG00000257923
rs148840467	chr19:29374756	-1.30292	N	N	2b	intergenic	.	.	.
rs531665015	chr4:186623263	-1.30292	N	N	NA	intronic	.	SORBS2	ENSG00000154556
rs559629058	chr11:16837224	-1.30292	N	chr11:16618307	NA	intronic	.	PLEKHA7	ENSG00000166689
rs568307120	chr6:138893674	-1.30292	N	N	NA	upstream	.	NHSL1	ENSG00000135540
rs531024330	chr5:41794255	-1.30292	N	N	NA	intronic	.	OXCT1	ENSG00000083720
rs146359236	chr22:26138186	-1.30292	N	N	4	UTR5	.	MYO18B	ENSG00000133454
rs569190628	chr1:153599813	-1.30292	N	N	NA	intronic	.	S100A13	ENSG00000189171
rs536167125	chr2:40558064	-1.30292	N	N	NA	intronic	.	SLC8A1	ENSG00000183023
rs544965561	chr9:38068794	-1.30292	N	chr9:38196117	NA	UTR5	.	SHB	ENSG00000107338
rs181245037	chr3:167747961	-1.30292	N	N	5	intronic	.	GOLIM4	ENSG00000173905
rs35071718	chr4:186577592	-1.30292	N	N	3a	intronic	.	SORBS2	ENSG00000154556
rs570165524	chr15:85382572	-1.30292	N	chr15:85178270	NA	intronic	.	ALPK3	ENSG00000136383
rs560345111	chr3:52572349	-1.30292	N	chr3:52873984	NA	intronic	.	SMIM4	ENSG00000168273
rs541427546	chr18:56210260	-1.30292	N	chr18:56395588	NA	intronic	.	ALPK2	ENSG00000198796
rs559361426	chr4:186580631	-1.30292	N	N	NA	intronic	.	SORBS2	ENSG00000154556
rs117292211	chr15:44191164	-1.30292	N	chr15:44027885	2b	intronic	.	FRMD5	ENSG00000171877
rs541886928	chr10:116282546	-1.30292	N	N	NA	intronic	.	ABLIM1	ENSG00000099204
rs573289400	chr5:65899351	-1.30292	N	N	NA	intronic	.	MAST4	ENSG00000069020
rs138745937	chr15:63337389	-1.30292	N	chr15:63791228	2b	intronic	.	TPM1	ENSG00000140416
rs144228789	chr10:115403587	-1.30292	N	chr10:115719472	6	intronic	.	NRAP	ENSG00000197893
rs548710637	chr8:125631742	-1.30292	N	N	NA	intronic	.	MTSS1	ENSG00000170873
rs147896388	chr9:97542981	-1.30292	N	N	3a	intronic	.	C9orf3	ENSG00000148120
rs17098990	chr14:32877796	-1.30292	N	N	6	intronic	.	AKAP6	ENSG00000151320
rs565520815	chr9:14317732	-1.30292	N	chr9:14161670	NA	intronic	.	NFIB	ENSG00000147862
rs17098992	chr14:32877954	-1.30292	N	N	6	intronic	.	AKAP6	ENSG00000151320
rs17098993	chr14:32877983	-1.30292	N	N	7	intronic	.	AKAP6	ENSG00000151320
rs60477564	chr2:27508683	-1.30292	N	chr2:27295885	6	intronic	.	TRIM54	ENSG00000138100
rs377020965	chr3:192357855	-1.30292	N	N	4	intronic	.	FGF12	ENSG00000114279
rs188915269	chr5:157003191	-1.30292	N	chr5:156655015	4	upstream	.	.	.
rs569157873	chr9:14350335	-1.30292	N	chr9:14161670	NA	intronic	.	NFIB	ENSG00000147862
rs548979107	chr18:3246059	-1.30292	N	N	NA	intergenic	.	.	.
rs369926525	chr3:156826353	-1.30292	N	N	6	ncRNA_intronic	.	.	.
rs201573303	chr4:174449863	-1.30292	N	N	3a	intronic	.	HAND2	ENSG00000164107
rs548979104	chr4:159746879	-1.30292	N	N	NA	intronic	.	FNIP2	ENSG00000052795
rs577024181	chr8:135820603	-1.30292	N	chr8:135747967	NA	intergenic	.	.	.
rs552124907	chr7:107118695	-1.30292	N	N	NA	intronic	.	COG5	ENSG00000164597
rs560932292	chr9:112580719	-1.30292	N	chr9:112722330	NA	intronic	.	PALM2-AKAP2	ENSG00000157654
rs570226534	chr16:46795054	-1.30292	N	N	NA	intronic	.	.	.
rs187342050	chr4:141998271	-1.30292	N	N	7	intronic	.	RNF150	ENSG00000170153
rs560348442	chr6:82611342	-1.30292	N	chr6:82463478	NA	intergenic	.	.	.
rs141546437	chr13:50665706	-1.30292	N	chr13:50830002	6	ncRNA_intronic	.	.	.
rs188508371	chr12:50203811	-1.30292	N	chr12:50599709	5	intronic	.	NCKAP5L	ENSG00000167566
rs529582132	chr11:19223302	-1.30292	N	chr11:19297340	NA	intronic	.	CSRP3	ENSG00000129170
rs541719545	chr13:42196813	-1.30292	N	N	NA	intronic	.	VWA8	ENSG00000102763
rs139788682	chr8:133776464	-1.30292	N	chr8:134103953	3a	intergenic	.	.	.
rs544973980	chr2:159984265	-1.30292	N	chr2:160345024	NA	intronic	.	TANC1	ENSG00000115183
rs560340694	chr3:187958444	-1.30292	N	chr3:188441161	NA	intronic	.	LPP	ENSG00000145012
rs532738109	chr19:57876174	-1.30292	N	N	NA	ncRNA_intronic	.	ZNF547	ENSG00000152433
rs555298611	chr11:119239083	-1.30292	N	chr11:118747576	NA	intronic	.	USP2	ENSG00000036672
rs6791549	chr3:16813961	-1.30292	N	chr3:16911330	7	intergenic	.	.	.
rs530500700	chr8:11592151	-1.30292	N	chr8:11836514	NA	intronic	.	GATA4	ENSG00000136574
rs193283632	chr10:116281212	-1.30292	N	N	5	intronic	.	ABLIM1	ENSG00000099204
rs145494737	chr2:97761185	-1.30292	N	chr2:97368670	5	upstream	.	.	.
rs574057547	chr2:40556183	-1.30292	N	N	NA	intronic	.	SLC8A1	ENSG00000183023
rs532584758	chr17:7119235	-1.30292	N	chr17:7240391	NA	intronic	.	DLG4	ENSG00000132535
rs184831500	chr15:71982241	-1.30292	N	N	7	ncRNA_exonic	.	THSD4	ENSG00000187720
rs557434217	chr18:34057698	-1.30292	N	N	NA	intronic	.	FHOD3	ENSG00000134775
rs76128188	chr2:74375345	-1.30292	N	chr2:74317747	2b	ncRNA_exonic	.	.	.
rs146835650	chr17:73257953	-1.30292	N	chr17:72762646	4	UTR5	.	GGA3	ENSG00000125447
rs4238442	chr15:71889095	-1.30292	N	N	4	intronic	.	THSD4	ENSG00000187720
rs4238441	chr15:71888782	-1.30292	N	N	5	intronic	.	THSD4	ENSG00000187720
rs183189820	chr9:107537865	-1.30292	N	N	4	UTR3	.	.	.
rs550882952	chr2:242580493	-1.30292	N	chr2:242421866	NA	intronic	.	ATG4B	ENSG00000168397
rs112461013	chr2:105654438	-1.30292	N	N	4	ncRNA_intronic	.	.	.
rs573107792	chr12:661005	-1.30292	N	chr12:711662	NA	intronic	.	B4GALNT3	ENSG00000139044
rs2337137	chr5:139681336	-1.30292	N	N	7	intronic	.	PFDN1	ENSG00000113068
rs571139609	chr20:36724000	-1.30292	N	chr20:36895860	NA	intergenic	.	.	.
rs568289269	chr2:173973017	-1.30292	N	N	NA	intronic	.	MLTK	ENSG00000091436
rs144425948	chr19:8006591	-1.30292	N	chr19:7827830	7	intronic	.	TIMM44	ENSG00000104980
rs138072330	chr11:114312201	-1.30292	N	chr11:113984489	2b	intronic	.	REXO2	ENSG00000076043
rs150237321	chr4:95441430	-1.30292	N	N	4	intronic	.	PDLIM5	ENSG00000163110
rs192589987	chr4:6888151	-1.30292	N	chr4:6969919	4	intergenic	.	.	.
rs147723295	chr1:226495288	-1.30292	N	chr1:226914734	7	intronic	.	LIN9	ENSG00000183814
rs564944479	chr1:55009944	-1.30292	N	N	NA	intergenic	.	.	.
rs188804192	chr20:33567407	-1.30292	N	N	5	intronic	.	MYH7B	ENSG00000078814
rs546206071	chr16:82771424	-1.30292	N	N	NA	intronic	.	CDH13	ENSG00000140945
rs372430083	chr5:14863279	-1.30292	N	chr5:14610309	5	intronic	.	ANKH	ENSG00000154122
rs143715365	chr3:38560850	-1.30292	N	N	3a	intronic	.	EXOG	ENSG00000157036
rs543458317	chr11:130391437	-1.30292	N	N	NA	intergenic	.	.	.
rs550586109	chr18:3253967	-1.30292	N	N	NA	exonic	nonsynonymous	MYL12A	ENSG00000101608
rs544886154	chr1:214190958	-1.30292	N	chr1:213937382	NA	intronic	.	PROX1	ENSG00000117707
rs558095912	chr2:173986668	-1.30292	N	N	NA	intronic	.	MLTK	ENSG00000091436
rs572160173	chr6:16245245	-1.30292	N	chr6:16744687	NA	intronic	.	GMPR	ENSG00000137198
rs536661014	chr4:186063200	-1.30292	N	N	NA	intergenic	.	.	.
rs560778754	chr4:84405384	-1.30292	N	chr4:84159219	NA	intronic	.	FAM175A	ENSG00000163322
rs140361267	chr8:9012925	-1.30292	N	N	5	intergenic	.	.	.
rs370113305	chr15:71887025	-1.30292	N	N	5	intronic	.	THSD4	ENSG00000187720
rs187637622	chr19:46888426	-1.30292	N	chr19:47100565	5	intronic	.	PPP5C	ENSG00000011485
rs75447223	chr2:33683481	-1.30292	N	N	7	intronic	.	RASGRP3	ENSG00000152689
rs555231776	chr20:32031254	-1.30292	N	N	NA	exonic	nonsynonymous	SNTA1	ENSG00000101400
rs563136634	chr10:112394683	-1.30292	N	chr10:111969919	NA	intergenic	.	.	.
rs186618534	chr1:205771431	-1.30292	N	chr1:205676263	4	intronic	.	SLC41A1	ENSG00000133065
rs547885336	chr10:123915764	-1.30292	N	N	NA	intronic	.	TACC2	ENSG00000138162
rs79962947	chr10:33563882	-1.30292	N	N	7	intronic	.	NRP1	ENSG00000099250
rs115126935	chr15:71945090	-1.30292	N	N	7	intronic	.	THSD4	ENSG00000187720
rs558813585	chr15:86046761	-1.30292	N	chr15:86294211	NA	intronic	.	AKAP13	ENSG00000170776
rs117820163	chr4:141937520	-1.30292	N	N	3a	intronic	.	RNF150	ENSG00000170153
rs552274045	chr6:43745077	-1.30292	N	chr6:43693094	NA	intronic	.	VEGFA	ENSG00000112715
rs560096777	chr4:141856566	-1.30292	N	N	NA	intronic	.	RNF150	ENSG00000170153
rs139211778	chr1:232566884	-1.30292	N	N	5	intronic	.	SIPA1L2	ENSG00000116991
rs554419354	chr15:86041734	-1.30292	N	chr15:86294211	NA	intronic	.	AKAP13	ENSG00000170776
rs192517993	chr15:71744213	-1.30292	N	N	5	intronic	.	THSD4	ENSG00000187720
rs139663929	chr4:141873921	-1.30292	N	N	4	intronic	.	RNF150	ENSG00000170153
rs572915825	chr2:106105779	-1.30292	N	chr2:106433909	NA	intergenic	.	.	.
rs79914055	chr3:156819257	-1.30292	N	N	5	ncRNA_intronic	.	.	.
rs114226269	chr2:40705623	-1.30292	N	N	6	intronic	.	SLC8A1	ENSG00000183023
rs368786036	chr2:179632514	-1.30292	N	N	5	exonic	nonsynonymous	TTN	ENSG00000155657
rs545925710	chr3:42093286	-1.30292	N	N	NA	intergenic	.	.	.
rs568545866	chr7:23374984	-1.30292	N	chr7:23513093	NA	intronic	.	IGF2BP3	ENSG00000136231
rs538124362	chr3:105543235	-1.30292	N	chr3:105934953	NA	intronic	.	CBLB	ENSG00000114423
rs552709830	chr7:139028497	-1.30292	N	chr7:138735512	NA	intronic	.	LUC7L2	ENSG00000269955
rs1570477	chr9:657340	-1.30292	N	chr9:288414	1f	intronic	.	KANK1	ENSG00000107104
rs530992871	chr3:16938166	-1.30292	N	chr3:16911330	NA	intronic	.	PLCL2	ENSG00000154822
rs1570473	chr9:695894	-1.30292	N	chr9:288414	5	intronic	.	KANK1	ENSG00000107104
rs557250657	chr7:32768464	-1.30292	N	N	NA	ncRNA_exonic	.	.	.
rs147962516	chr6:56239297	-1.30292	N	N	6	intergenic	.	.	.
rs537318496	chr2:103378121	-1.30292	N	chr2:103394709	NA	upstream	.	.	.
rs550511745	chr11:16832250	-1.30292	N	chr11:16618307	NA	intronic	.	PLEKHA7	ENSG00000166689
rs184180791	chr2:128408060	-1.30292	N	N	5	intronic	.	LIMS2	ENSG00000072163
rs115784735	chr2:103405105	-1.30292	N	chr2:103394709	5	intronic	.	TMEM182	ENSG00000170417
rs137952492	chr1:232645913	-1.30292	N	N	7	intronic	.	SIPA1L2	ENSG00000116991
rs12141544	chr1:232733459	-1.30292	N	N	5	intergenic	.	.	.
rs576408061	chr1:236909680	-1.30292	N	N	NA	intronic	.	ACTN2	ENSG00000077522
rs144547180	chr8:17934459	-1.30292	N	N	6	intronic	.	ASAH1	ENSG00000104763
rs183526282	chr2:179730530	-1.30292	N	N	5	exonic	nonsynonymous	CCDC141	ENSG00000163492
rs538317650	chr4:114682852	-1.30292	N	N	NA	UTR5	.	CAMK2D	ENSG00000145349
rs181227570	chr5:16469533	-1.30292	N	N	7	intergenic	.	.	.
rs370883224	chr3:28283149	-1.30292	N	N	4	UTR5	.	CMC1	ENSG00000187118
rs72945057	chr2:106021437	-1.30292	N	chr2:106433909	5	intronic	.	FHL2	ENSG00000115641
rs141418970	chr2:40576095	-1.30292	N	N	5	intronic	.	SLC8A1	ENSG00000183023
rs736014	chr22:43084512	-1.30292	N	chr22:43549739	2b	intergenic	.	.	.
rs736015	chr22:43084680	-1.30292	N	chr22:43549739	2b	intergenic	.	.	.
rs193145233	chr5:41431322	-1.30292	N	N	7	intronic	.	PLCXD3	ENSG00000182836
rs12522068	chr5:190958	-1.30292	Y	N	5	upstream;downstream	.	.	.
rs568658056	chr15:63362173	-1.30292	N	chr15:63791228	NA	UTR3	.	TPM1	ENSG00000140416
rs545215865	chr2:198749433	-1.30292	N	chr2:198544183	NA	intronic	.	PLCL1	ENSG00000115896
rs146522098	chr3:12851409	-1.30292	N	chr3:12619083	4	intronic	.	CAND2	ENSG00000144712
rs548077467	chr3:12852453	-1.30292	N	chr3:12619083	NA	intronic	.	CAND2	ENSG00000144712
rs142182572	chr12:19194153	-1.30292	N	N	7	intergenic	.	.	.
rs145839975	chr5:156974093	-1.30292	N	chr5:156655015	5	intronic	.	ADAM19	ENSG00000135074
rs10109117	chr8:2024447	-1.30292	N	N	5	intronic	.	MYOM2	ENSG00000036448
rs558158033	chr2:88378894	-1.30292	N	N	NA	intronic	.	SMYD1	ENSG00000115593
rs142182575	chr2:101541635	-1.30292	N	chr2:101778319	3a	exonic	synonymous	NPAS2	ENSG00000170485
rs117023806	chr8:67078186	-1.30292	N	chr8:66910531	6	intronic	.	TRIM55	ENSG00000147573
rs547579440	chr19:5894478	-1.30292	N	chr19:5889645	NA	intronic	.	NDUFA11	ENSG00000174886
rs552140783	chr18:19753866	-1.30292	N	N	NA	intronic	.	GATA6	ENSG00000141448
rs147825578	chr15:92472450	-1.30292	N	N	7	intronic	.	SLCO3A1	ENSG00000176463
rs145888745	chr12:120974220	-1.30292	N	chr12:121194862	2b	intronic	.	RNF10	ENSG00000022840
rs562637382	chr5:80547143	-1.30292	N	N	NA	ncRNA_intronic	.	CKMT2	ENSG00000131730
rs542206734	chr3:32611686	-1.30292	N	chr3:33087395	NA	intronic	.	DYNC1LI1	ENSG00000144635
rs187110209	chr7:116041974	-1.30292	N	chr7:116357368	4	intergenic	.	.	.
rs2274964	chr9:101705993	-1.30292	N	N	2b	upstream	.	COL15A1	ENSG00000204291
rs538848911	chr3:66528070	-1.30292	N	N	NA	intronic	.	LRIG1	ENSG00000144749
rs547320009	chr12:50221066	-1.30292	N	chr12:50599709	NA	intronic	.	NCKAP5L	ENSG00000167566
rs566903240	chr3:48646432	-1.30292	N	chr3:48388170	NA	intronic	.	UQCRC1	ENSG00000010256
rs549580773	chr2:173996042	-1.30292	N	N	NA	intronic	.	MLTK	ENSG00000091436
rs113212954	chr7:80237950	-1.30292	N	N	5	intronic	.	CD36	ENSG00000135218
rs537059073	chr4:152022719	-1.30292	N	chr4:152342190	NA	intronic	.	RPS3A	ENSG00000145425
rs538302847	chr8:142433399	-1.30292	N	chr8:142329460	NA	intronic	.	PTP4A3	ENSG00000184489
rs575621694	chr7:8302205	-1.30292	N	chr7:8024840	NA	ncRNA_intronic	.	.	.
rs540496270	chr3:46029763	-1.30292	N	chr3:46418689	NA	intronic	.	FYCO1	ENSG00000163820
rs557929443	chr1:237264871	-1.30292	N	N	NA	intronic	.	RYR2	ENSG00000198626
rs7871551	chr9:707077	-1.30292	N	chr9:288414	4	UTR5	.	KANK1	ENSG00000107104
rs535294438	chr15:86120599	-1.30292	N	chr15:86294211	NA	intronic	.	AKAP13	ENSG00000170776
rs201359580	chr12:120966853	-1.30292	N	chr12:121194862	4	exonic	nonsynonymous	COQ5	ENSG00000110871
rs542206903	chr20:62586329	-1.30292	N	chr20:62693378	NA	ncRNA_exonic	.	UCKL1	ENSG00000198276
rs552466411	chr7:32096217	-1.30292	N	N	NA	intronic	.	PDE1C	ENSG00000154678
rs142931186	chr1:232568619	-1.30292	N	N	5	intronic	.	SIPA1L2	ENSG00000116991
rs532144619	chr11:12027770	-1.30292	N	chr11:12133478	NA	intronic	.	DKK3	ENSG00000050165
rs542234689	chr13:27999213	-1.30292	N	chr13:28455266	NA	intronic	.	GTF3A	ENSG00000122034
rs76437262	chr2:159852259	-1.30292	N	chr2:160345024	4	intronic	.	TANC1	ENSG00000115183
rs558166068	chr9:116285634	-1.30292	N	chr9:116085822	NA	intronic	.	RGS3	ENSG00000138835
rs190648038	chr9:139540959	-1.30292	N	chr9:139934107	4	intergenic	.	.	.
rs368758115	chr5:127195026	-1.30292	N	chr5:127487603	7	intergenic	.	.	.
rs561760840	chr3:167580053	-1.30292	N	N	NA	intergenic	.	.	.
rs114986121	chr5:80536464	-1.30292	N	N	7	ncRNA_intronic	.	CKMT2	ENSG00000131730
rs555093179	chr15:42222051	-1.30292	N	chr15:42266262	NA	intronic	.	EHD4	ENSG00000103966
rs11664282	chr18:12334409	-1.30292	N	N	4	intronic	.	AFG3L2	ENSG00000141385
rs545282006	chr12:120730740	-1.30292	N	chr12:121194862	NA	intergenic	.	.	.
rs140080138	chr3:14274783	-1.30292	N	N	5	intergenic	.	.	.
rs548277146	chr8:87528933	-1.30292	N	chr8:87169049	NA	intronic	.	CPNE3	ENSG00000085719
rs534119587	chr4:156610445	-1.30292	N	chr4:156645513	NA	intronic	.	GUCY1A3	ENSG00000164116
rs538092245	chr16:2300368	-1.30292	N	chr16:2165630	NA	intronic	.	ECI1	ENSG00000167969
rs537805344	chr9:100294649	-1.30292	N	N	NA	intronic	.	TMOD1	ENSG00000136842
rs533963102	chr5:115426000	-1.30292	N	N	NA	intronic	.	COMMD10	ENSG00000145781
rs139409627	chr22:26161345	-1.30292	N	N	5	intronic	.	MYO18B	ENSG00000133454
rs145818722	chr15:35083004	-1.30292	N	N	5	ncRNA_intronic	.	ACTC1	ENSG00000159251
rs149627891	chr3:25472242	-1.30292	N	chr3:25381636	2a	intronic	.	RARB	ENSG00000077092
rs572092878	chr3:187985128	-1.30292	N	chr3:188441161	NA	intronic	.	LPP	ENSG00000145012
rs550681476	chr5:111754355	-1.30292	N	N	NA	intronic	.	EPB41L4A	ENSG00000129595
rs578129552	chr6:139572223	-1.30292	N	N	NA	intronic	.	TXLNB	ENSG00000164440
rs536648935	chr2:106015793	-1.30292	N	chr2:106433909	NA	intronic	.	FHL2	ENSG00000115641
rs145174789	chr3:14219516	-1.30292	N	N	4	intronic	.	XPC	ENSG00000154767
rs571772226	chr3:183365363	-1.30292	N	chr3:183730295	NA	intronic	.	KLHL24	ENSG00000114796
rs540368832	chr14:55253877	-1.30292	N	chr14:55744810	NA	intronic	.	SAMD4A	ENSG00000020577
rs181843530	chr22:36012539	-1.30292	N	N	7	intronic	.	MB	ENSG00000198125
rs188333081	chr3:183364338	-1.30292	N	chr3:183730295	7	intronic	.	KLHL24	ENSG00000114796
rs149211315	chr17:66436547	-1.30292	N	chr17:65975385	7	intronic	.	WIPI1	ENSG00000070540
rs59946151	chr8:11586963	-1.30292	N	chr8:11836514	6	intronic	.	GATA4	ENSG00000136574
rs574566447	chr7:150642360	-1.30292	N	chr7:150278589	NA	UTR3	.	KCNH2	ENSG00000055118
rs550129711	chr16:30788910	-1.30292	N	chr16:30471109	NA	downstream	.	.	.
rs574061828	chr10:88442310	-1.30292	N	N	NA	intronic	.	LDB3	ENSG00000122367
rs574907043	chr5:148662840	-1.30292	N	chr5:148198999	NA	intronic	.	AFAP1L1	ENSG00000157510
rs539804086	chr2:3582806	-1.30292	N	N	NA	intergenic	.	.	.
rs547134728	chr12:50215586	-1.30292	N	chr12:50599709	NA	intronic	.	NCKAP5L	ENSG00000167566
rs533093692	chr9:14352759	-1.30292	N	chr9:14161670	NA	intronic	.	NFIB	ENSG00000147862
rs528889245	chr1:112210553	-1.30292	N	N	NA	intronic	.	RAP1A	ENSG00000116473
rs373380080	chr12:6601642	-1.30292	N	chr12:6499533	5	intronic	.	MRPL51	ENSG00000111639
rs144125587	chr12:70018392	-1.30292	N	chr12:69744014	7	intergenic	.	.	.
rs78988924	chr5:156988302	-1.30292	N	chr5:156655015	5	intronic	.	ADAM19	ENSG00000135074
rs142239091	chr2:169588021	-1.30292	N	chr2:169707552	4	intronic	.	CERS6	ENSG00000172292
rs58032603	chr3:183364691	-1.30292	Y	chr3:183730295	7	intronic	.	KLHL24	ENSG00000114796
rs547833298	chr14:55100352	-1.30292	N	N	NA	intronic	.	SAMD4A	ENSG00000020577
rs563983031	chr14:105200833	-1.30292	N	chr14:105637156	NA	intronic	.	ADSSL1	ENSG00000185100
rs547340598	chr2:40712754	-1.30292	N	N	NA	intronic	.	SLC8A1	ENSG00000183023
rs884309	chr3:192126987	-1.30292	N	N	4	intronic	.	FGF12	ENSG00000114279
rs56408384	chr18:33998396	-1.30292	N	N	7	intronic	.	FHOD3	ENSG00000134775
rs140585605	chr5:41510357	-1.30292	N	N	4	intronic	.	PLCXD3	ENSG00000182836
rs184211744	chr10:116299044	-1.30292	N	N	6	intronic	.	ABLIM1	ENSG00000099204
rs535039999	chr11:111783980	-1.30292	N	chr11:111543916	NA	ncRNA_intronic	.	CRYAB	ENSG00000109846
rs369321324	chr1:65220894	-1.30292	N	chr1:65412830	7	intronic	.	RAVER2	ENSG00000162437
rs541067324	chr6:129587626	-1.30292	N	N	NA	intronic	.	LAMA2	ENSG00000196569
rs533161793	chr1:205475146	-1.30292	N	chr1:205676263	NA	intronic	.	CDK18	ENSG00000117266
rs540814679	chr7:80229838	-1.30292	N	N	NA	intergenic	.	.	.
rs546130839	chr3:42108460	-1.30292	N	N	NA	intergenic	.	.	.
rs534181776	chr10:103728225	-1.30292	N	N	NA	intronic	.	C10orf76	ENSG00000120029
rs532432484	chr10:112421829	-1.30292	N	chr10:111969919	NA	intronic	.	RBM20	ENSG00000203867
rs117395989	chr18:34004167	-1.30292	N	N	7	intronic	.	FHOD3	ENSG00000134775
rs368366834	chr5:207326	-1.30292	N	N	2b	intronic	.	CCDC127	ENSG00000164366
rs563556496	chr19:12911171	-1.30292	N	chr19:13176728	NA	intronic	.	PRDX2	ENSG00000167815
rs529224083	chr9:116309185	-1.30292	N	chr9:116085822	NA	intronic	.	RGS3	ENSG00000138835
rs534426217	chr14:102977171	-1.30292	N	chr14:103333255	NA	intergenic	.	.	.
rs577010063	chr12:3315042	-1.30292	N	chr12:3020644	NA	intronic	.	TSPAN9	ENSG00000011105
rs530319785	chr8:42398939	-1.30292	N	N	NA	intronic	.	SMIM19	ENSG00000176209
rs570138983	chr14:55252425	-1.30292	N	chr14:55744810	NA	intronic	.	SAMD4A	ENSG00000020577
rs560264471	chr3:42078871	-1.30292	N	N	NA	intergenic	.	.	.
rs548842454	chr18:33917700	-1.30292	N	N	NA	intronic	.	FHOD3	ENSG00000134775
rs531637052	chr2:40409034	-1.30292	N	N	NA	ncRNA_intronic	.	SLC8A1	ENSG00000183023
rs187257005	chr4:95429744	-1.30292	N	N	5	intronic	.	PDLIM5	ENSG00000163110
rs149783792	chr1:24438599	-1.30292	N	chr1:24199363	5	UTR5	.	MYOM3	ENSG00000142661
rs536489928	chr7:45332327	-1.30292	N	chr7:45116468	NA	intergenic	.	.	.
rs549170631	chr4:141849152	-1.30292	N	N	NA	intronic	.	RNF150	ENSG00000170153
rs186917355	chr5:66302403	-1.30292	N	N	5	intronic	.	MAST4	ENSG00000069020
rs78840232	chr4:174575174	-1.30292	N	N	5	intergenic	.	.	.
rs191008987	chr15:63188802	-1.30292	N	chr15:62830704	4	intergenic	.	.	.
rs41301238	chr19:14227636	-1.30292	N	chr19:14499477	5	intronic	.	PRKACA	ENSG00000072062
rs41301236	chr19:14227781	-1.30292	N	chr19:14499477	4	intronic	.	PRKACA	ENSG00000072062
rs75634211	chr10:71078937	-1.30292	N	chr10:70607580	4	intronic	.	HK1	ENSG00000156515
rs41301234	chr19:14228262	-1.30292	N	chr19:14499477	2b	intronic	.	PRKACA	ENSG00000072062
rs192386012	chr13:75975218	-1.30292	N	N	3a	intronic	.	TBC1D4	ENSG00000136111
rs182087640	chr11:86667185	-1.30292	N	N	4	ncRNA_intronic	.	.	.
rs554028190	chr6:46407477	-1.30292	N	chr6:46885844	NA	intronic	.	RCAN2	ENSG00000172348
rs57156551	chr4:23857208	-1.30292	N	N	7	intronic	.	PPARGC1A	ENSG00000109819
rs528565586	chr14:23887109	-1.30292	N	chr14:23755598	NA	intronic	.	MYH7	ENSG00000092054
rs56108405	chr5:111630352	-1.30292	N	N	7	intronic	.	EPB41L4A	ENSG00000129595
rs537829810	chr19:34859032	-1.30292	N	N	NA	intronic	.	GPI	ENSG00000105220
rs138823540	chr2:40730391	-1.30292	N	N	6	intronic	.	SLC8A1	ENSG00000183023
rs554978037	chr20:25178521	-1.30292	N	chr20:25194611	NA	intronic	.	ENTPD6	ENSG00000197586
rs551813169	chr5:133707126	-1.30292	N	chr5:133619966	NA	UTR5	.	UBE2B	ENSG00000119048
rs568488031	chr7:35424386	-1.30292	N	N	NA	intergenic	.	.	.
rs569864612	chr9:112619769	-1.30292	N	chr9:112722330	NA	intronic	.	PALM2-AKAP2	ENSG00000157654
rs545325255	chr3:25529028	-1.30292	N	chr3:25381636	NA	intronic	.	RARB	ENSG00000077092
rs191910947	chr12:56053867	-1.30292	N	chr12:56375137	2b	intergenic	.	.	.
rs138609236	chr1:41178969	-1.30292	N	chr1:41356780	4	intronic	.	NFYC	ENSG00000066136
rs147100981	chr10:112516841	-1.30292	N	N	5	intronic	.	RBM20	ENSG00000203867
rs532058446	chr19:16582479	-1.30292	N	chr19:16548375	NA	intronic	.	EPS15L1	ENSG00000127527
rs78209076	chr10:23690184	-1.30292	N	N	5	intergenic	.	.	.
rs547702231	chr3:192340724	-1.30292	N	N	NA	intronic	.	FGF12	ENSG00000114279
rs560565566	chr18:9105868	-1.30292	N	N	NA	intronic	.	NDUFV2	ENSG00000178127
rs545449972	chr18:34005068	-1.30292	N	N	NA	intronic	.	FHOD3	ENSG00000134775
rs539074426	chr3:37218425	-1.30292	N	N	NA	upstream	.	.	.
rs539074427	chr7:145389826	-1.30292	N	N	NA	intergenic	.	.	.
rs539754603	chr6:17963873	-1.30292	N	N	NA	intronic	.	KIF13A	ENSG00000137177
rs139375259	chr12:19303636	-1.30292	N	N	5	intronic	.	PLEKHA5	ENSG00000052126
rs79279119	chr20:44045627	-1.30292	N	N	5	intronic	.	PIGT	ENSG00000124155
rs539754604	chr11:126233357	-1.30292	N	chr11:126024042	NA	intronic	.	ST3GAL4	ENSG00000110080
rs587628021	chr1:149858264	-1.30292	N	N	NA	upstream;downstream	.	.	.
rs117627431	chr12:31670614	-1.30292	N	chr12:32138924	4	intronic	.	DENND5B	ENSG00000170456
rs555015126	chr10:88440049	-1.30292	N	N	NA	intronic	.	LDB3	ENSG00000122367
rs3819225	chr18:3245828	-1.30292	N	N	2b	intergenic	.	.	.
rs564892357	chr2:86421244	-1.30292	N	N	NA	intronic	.	IMMT	ENSG00000132305
rs547532981	chr22:35983295	-1.30292	N	N	NA	intergenic	.	.	.
rs9833783	chr3:192164179	-1.30292	N	N	5	intronic	.	FGF12	ENSG00000114279
rs8075930	chr17:2615907	-1.30292	N	chr17:2882005	2b	upstream	.	.	.
rs186666961	chr17:76973600	-1.30292	N	N	5	intronic	.	LGALS3BP	ENSG00000108679
rs536071277	chr15:85394335	-1.30292	N	chr15:85178270	NA	intronic	.	ALPK3	ENSG00000136383
rs544926870	chr4:75894621	-1.30292	N	N	NA	ncRNA_intronic	.	PARM1	ENSG00000169116
rs549491459	chr3:16925498	-1.30292	N	chr3:16911330	NA	upstream	.	.	.
rs553598256	chr10:123883306	-1.30292	N	N	NA	intronic	.	TACC2	ENSG00000138162
rs557167371	chr9:2621469	-1.30292	N	chr9:2622278	NA	ncRNA_intronic	.	.	.
rs139243860	chr3:16808368	-1.30292	N	chr3:16911330	6	intergenic	.	.	.
rs184763268	chr4:23892655	-1.30292	N	N	4	upstream	.	.	.
rs551829465	chr17:66457386	-1.30292	N	chr17:65975385	NA	intronic	.	.	.
rs527632830	chr1:237548081	-1.30292	N	N	NA	intronic	.	RYR2	ENSG00000198626
rs148676676	chr4:47734110	-1.30292	N	N	5	intronic	.	CORIN	ENSG00000145244
rs3819220	chr18:3246480	-1.30292	N	N	4	intergenic	.	.	.
rs142518733	chr1:206810927	-1.30292	N	chr1:206968955	5	intronic	.	DYRK3	ENSG00000143479
rs550222156	chr7:44174544	-1.30292	N	N	NA	intergenic	.	.	.
rs191292267	chr4:120064639	-1.30292	N	chr4:120264996	7	intronic	.	MYOZ2	ENSG00000172399
rs191738920	chr1:167621074	-1.30292	N	chr1:167600842	5	intronic	.	RCSD1	ENSG00000198771
rs546243545	chr1:26410986	-1.30292	N	chr1:26834960	NA	intergenic	.	.	.
rs527616672	chr17:21179379	-1.30292	N	N	NA	intergenic	.	.	.
rs528507873	chr20:42784449	-1.30292	N	chr20:42660286	NA	intronic	.	JPH2	ENSG00000149596
rs532027772	chr2:159947549	-1.30292	N	chr2:160345024	NA	intronic	.	TANC1	ENSG00000115183
rs141552225	chr13:75960509	-1.30292	N	N	6	intronic	.	TBC1D4	ENSG00000136111
rs186447599	chr15:85378634	-1.30292	N	chr15:85178270	5	intronic	.	ALPK3	ENSG00000136383
rs546895536	chr13:32741747	-1.30292	N	N	NA	intronic	.	FRY	ENSG00000073910
rs189654209	chr5:78775218	-1.30292	N	N	4	intronic	.	HOMER1	ENSG00000152413
rs565328875	chr7:106239476	-1.30292	N	chr7:106372219	NA	intergenic	.	.	.
rs537832824	chr11:45880927	-1.30292	N	N	NA	intronic	.	CRY2	ENSG00000121671
rs186486348	chr16:46778403	-1.30292	N	N	7	intronic	.	MYLK3	ENSG00000140795
rs570682235	chr11:47372195	-1.30292	N	chr11:47454152	NA	intronic	.	MYBPC3	ENSG00000134571
rs72638969	chr8:41527420	-1.30292	N	N	5	intronic	.	ANK1	ENSG00000029534
rs117147821	chr7:131239654	-1.30292	N	chr7:130742066	4	intronic	.	PODXL	ENSG00000128567
rs553145307	chr18:19777236	-1.30292	N	N	NA	intronic	.	GATA6	ENSG00000141448
rs9333459	chr1:165617138	-1.30292	N	N	5	intronic	.	MGST3	ENSG00000143198
rs9333458	chr1:165616684	-1.30292	N	N	5	intronic	.	MGST3	ENSG00000143198
rs146732410	chr18:34090527	-1.30292	N	N	7	intronic	.	FHOD3	ENSG00000134775
rs9333456	chr1:165615792	-1.30292	N	N	7	intronic	.	MGST3	ENSG00000143198
rs9333455	chr1:165615561	-1.30292	N	N	4	intronic	.	MGST3	ENSG00000143198
rs9333454	chr1:165615555	-1.30292	N	N	4	intronic	.	MGST3	ENSG00000143198
rs569836154	chr1:170113631	-1.30292	N	chr1:169665632	NA	intergenic	.	.	.
rs531297275	chr9:95949704	-1.30292	N	chr9:95684697	NA	intronic	.	WNK2	ENSG00000165238
rs565267602	chr12:3331661	-1.30292	N	chr12:3020644	NA	intronic	.	TSPAN9	ENSG00000011105
rs187085770	chr6:150541182	-1.30292	N	chr6:150373194	7	intronic	.	PPP1R14C	ENSG00000198729
rs533969719	chr2:40727408	-1.30292	N	N	NA	intronic	.	SLC8A1	ENSG00000183023
rs534655671	chr5:150602294	-1.30292	N	chr5:150567017	NA	intronic	.	CCDC69	ENSG00000198624
rs532122453	chr10:97049333	-1.30292	N	N	NA	intronic	.	PDLIM1	ENSG00000107438
rs565235637	chr5:150015781	-1.30292	N	chr5:149875731	NA	intronic	.	SYNPO	ENSG00000171992
rs549983690	chr22:36805255	-1.30292	N	chr22:36545826	NA	intergenic	.	.	.
rs185641350	chr13:32699536	-1.30292	N	N	4	intronic	.	FRY	ENSG00000073910
rs561220200	chr15:64337211	-1.30292	N	chr15:64672002	NA	intronic	.	DAPK2	ENSG00000035664
rs557453025	chr15:42238251	-1.30292	N	chr15:42266262	NA	intronic	.	EHD4	ENSG00000103966
rs180811938	chr17:55928481	-1.30292	N	chr17:55463857	2b	intergenic	.	.	.
rs535058663	chr6:13356278	-1.30292	N	N	NA	intergenic	.	.	.
rs528414421	chr19:2722606	-1.30292	N	chr19:3220857	NA	intergenic	.	.	.
rs554458139	chr5:148657541	-1.30292	N	chr5:148198999	NA	intronic	.	AFAP1L1	ENSG00000157510
rs113278453	chr4:24107070	-1.30292	N	N	4	intergenic	.	.	.
rs111445862	chr10:91253184	-1.30292	N	chr10:91002804	7	intronic	.	SLC16A12	ENSG00000152779
rs569556955	chr18:8625319	-1.30292	N	N	NA	intronic	.	RAB12	ENSG00000206418
rs5999143	chr22:34312954	-1.30292	N	N	7	intronic	.	LARGE	ENSG00000133424
rs537892206	chr4:100578313	-1.30292	N	N	NA	intergenic	.	.	.
rs5999140	chr22:34306516	-1.30292	N	N	5	intronic	.	LARGE	ENSG00000133424
rs145388152	chr6:4347705	-1.30292	N	N	7	intergenic	.	.	.
rs538246904	chr8:11589922	-1.30292	N	chr8:11836514	NA	intronic	.	GATA4	ENSG00000136574
rs139857810	chr1:95585669	-1.30292	N	N	5	intronic	.	TMEM56-RWDD3	ENSG00000271092
rs540724678	chr16:82735595	-1.30292	N	N	NA	intronic	.	CDH13	ENSG00000140945
rs74738284	chr5:16459796	-1.30292	N	N	2c	intronic	.	ZNF622	ENSG00000173545
rs115506608	chr8:11555445	-1.30292	N	chr8:11836514	4	intronic	.	.	.
rs566959836	chr17:48240697	-1.30292	N	N	NA	intergenic	.	.	.
rs532008359	chr12:93614482	-1.30292	N	N	NA	ncRNA_intronic	.	.	.
rs570929163	chr15:89742468	-1.30292	N	N	NA	UTR3	.	ABHD2	ENSG00000140526
rs375076637	chr2:220507457	-1.30292	N	chr2:220049128	4	downstream	.	.	.
rs191081921	chr17:74692630	-1.30292	N	chr17:74710128	6	intronic	.	MXRA7	ENSG00000182534
rs190745659	chr10:115411163	-1.30292	N	chr10:115719472	7	intronic	.	NRAP	ENSG00000197893
rs537645964	chr1:214217074	-1.30292	N	chr1:213937382	NA	intergenic	.	.	.
rs558775597	chr11:72884235	-1.30292	N	chr11:72943483	NA	intergenic	.	.	.
rs183874798	chr4:152728716	-1.30292	N	chr4:152342190	2c	intergenic	.	.	.
rs182452994	chr8:134516254	-1.30292	N	chr8:134103953	4	intronic	.	ST3GAL1	ENSG00000008513
rs567966716	chr15:25104051	-1.30292	N	N	NA	intronic	.	SNRPN	ENSG00000128739
rs74049559	chr14:55152867	-1.30292	N	N	5	intronic	.	SAMD4A	ENSG00000020577
rs4077883	chr12:19333359	-1.30292	N	N	7	intronic	.	PLEKHA5	ENSG00000052126
rs550720683	chr3:38630673	-1.30292	N	N	NA	intronic	.	SCN5A	ENSG00000183873
rs536514774	chr13:41345814	-1.30292	N	chr13:41688401	NA	upstream	.	.	.
rs569308813	chr15:89007771	-1.30292	N	N	NA	intronic	.	MRPL46	ENSG00000259494
rs188799762	chr2:27294096	-1.30292	N	chr2:27295885	4	intronic	.	OST4	ENSG00000228474
rs568281587	chr6:53529739	-1.30292	N	N	NA	intronic	.	KLHL31	ENSG00000124743
rs181367356	chr18:25546893	-1.30292	N	N	5	intronic	.	CDH2	ENSG00000170558
rs189384923	chr13:32774284	-1.30292	N	N	7	intronic	.	FRY	ENSG00000073910
rs10889162	chr1:60393005	-1.30292	N	N	7	upstream	.	.	.
rs556447532	chr7:123286631	-1.30292	N	N	NA	intergenic	.	.	.
rs577545454	chr2:71681252	-1.30292	N	chr2:71677946	NA	intronic	.	DYSF	ENSG00000135636
rs117656153	chr7:32119207	-1.30292	N	N	5	intronic	.	PDE1C	ENSG00000154678
rs575861295	chr7:32766879	-1.30292	N	N	NA	upstream	.	.	.
rs529056302	chr16:23161279	-1.30292	N	N	NA	upstream	.	.	.
rs563407194	chr1:237421223	-1.30292	N	N	NA	intronic	.	RYR2	ENSG00000198626
rs117834890	chr6:82618892	-1.30292	N	chr6:82463478	7	intergenic	.	.	.
rs550482641	chr3:32150549	-1.30292	N	N	NA	intronic	.	GPD1L	ENSG00000152642
rs371880932	chr1:55013969	-1.30292	N	N	4	UTR5	.	ACOT11	ENSG00000162390
rs201943461	chr5:79031695	-1.30292	N	N	6	exonic	nonsynonymous	CMYA5	ENSG00000164309
rs561001348	chr8:131617036	-1.30292	N	N	NA	intergenic	.	.	.
rs374995087	chr5:102135915	-1.30292	N	chr5:102118385	7	intergenic	.	.	.
rs111739335	chr14:78348136	-1.30292	N	chr14:77939965	7	intronic	.	ADCK1	ENSG00000063761
rs539986376	chr17:55191432	-1.30292	N	chr17:55463857	NA	intronic	.	AKAP1	ENSG00000121057
rs2071822	chr6:36824101	-1.30292	N	chr6:36353934	5	intronic	.	PPIL1	ENSG00000137168
rs2071823	chr6:36824399	-1.30292	N	chr6:36353934	7	exonic	synonymous	PPIL1	ENSG00000137168
rs549830302	chr14:33295728	-1.30292	N	N	NA	intronic	.	AKAP6	ENSG00000151320
rs574694913	chr5:148523162	-1.30292	N	chr5:148198999	NA	intronic	.	ABLIM3	ENSG00000173210
rs545226082	chr8:98826317	-1.30292	N	N	NA	intronic	.	LAPTM4B	ENSG00000104341
rs115503383	chr2:229039221	-1.30292	N	N	7	intronic	.	SPHKAP	ENSG00000153820
rs552771313	chr3:123159469	-1.30292	N	chr3:123105721	NA	intronic	.	ADCY5	ENSG00000173175
rs557793945	chr3:192286078	-1.30292	N	N	NA	intronic	.	FGF12	ENSG00000114279
rs534520398	chr14:55195614	-1.30292	N	N	NA	intronic	.	SAMD4A	ENSG00000020577
rs557010983	chr1:65638480	-1.30292	N	chr1:65848034	NA	intronic	.	AK4	ENSG00000162433
rs570543161	chr1:33337627	-1.30292	N	chr1:33830413	NA	intronic	.	FNDC5	ENSG00000160097
rs201088840	chr3:171360602	-1.30292	N	chr3:171408531	6	intronic	.	PLD1	ENSG00000075651
rs1553097	chr3:42087324	-1.30292	N	N	4	intergenic	.	.	.
rs1553096	chr3:42123245	-1.30292	N	N	6	intergenic	.	.	.
rs142305867	chr12:64063083	-1.30292	N	N	4	upstream	.	.	.
rs371388870	chr1:214158029	-1.30292	N	chr1:213937382	4	ncRNA_intronic	.	.	.
rs535355103	chr4:186624819	-1.30292	N	N	NA	intronic	.	SORBS2	ENSG00000154556
rs529515132	chr3:167745017	-1.30292	N	N	NA	intronic	.	GOLIM4	ENSG00000173905
rs151116569	chr7:123283663	-1.30292	N	N	5	intergenic	.	.	.
rs532645517	chr22:34177381	-1.30292	N	N	NA	intronic	.	LARGE	ENSG00000133424
rs1553098	chr3:42085271	-1.30292	N	N	2b	intergenic	.	.	.
rs539788600	chr15:92468489	-1.30292	N	N	NA	intronic	.	SLCO3A1	ENSG00000176463
rs574022342	chr2:239335507	-1.30292	N	chr2:238873673	NA	upstream	.	ASB1	ENSG00000065802
rs151009632	chr14:55154881	-1.30292	N	N	5	intronic	.	SAMD4A	ENSG00000020577
rs188073295	chr16:82767420	-1.30292	N	N	7	intronic	.	CDH13	ENSG00000140945
rs542860522	chr22:34237750	-1.30292	N	N	NA	intronic	.	LARGE	ENSG00000133424
rs552773082	chr15:58000459	-1.30292	N	N	NA	intronic	.	GCOM1	ENSG00000137878
rs369637623	chr18:3195202	-1.30292	N	N	4	intronic	.	MYOM1	ENSG00000101605
rs533293724	chr3:66544152	-1.30292	N	N	NA	intronic	.	LRIG1	ENSG00000144749
rs142271748	chr17:27475286	-1.30292	N	chr17:27961562	6	intronic	.	MYO18A	ENSG00000196535
rs17078495	chr3:46026641	-1.30292	N	chr3:46418689	3a	intronic	.	FYCO1	ENSG00000163820
rs76931121	chr9:38052227	-1.30292	N	chr9:38196117	7	intronic	.	SHB	ENSG00000107338
rs555940872	chr5:16508985	-1.30292	N	N	NA	UTR5	.	FAM134B	ENSG00000154153
rs185749393	chr4:120056412	-1.30292	N	chr4:120264996	7	upstream	.	.	.
rs140316328	chr10:112440728	-1.30292	N	chr10:111969919	2b	intronic	.	RBM20	ENSG00000203867
rs571581358	chr14:33026589	-1.30292	N	N	NA	intronic	.	AKAP6	ENSG00000151320
rs183328495	chr2:179604076	-1.30292	N	N	7	exonic	synonymous	TTN	ENSG00000155657
rs372071786	chr6:53529118	-1.30292	N	N	5	intronic	.	KLHL31	ENSG00000124743
rs71585935	chr5:155109667	-1.30292	N	N	5	intergenic	.	.	.
rs112767647	chr9:134208116	-1.30292	N	N	7	intergenic	.	.	.
rs183725030	chr19:40854627	-1.30292	N	chr19:41214796	4	UTR5	.	PLD3	ENSG00000105223
rs539082137	chr10:18715715	-1.30292	N	chr10:18266410	NA	intronic	.	CACNB2	ENSG00000165995
rs557201957	chr10:50491629	-1.30292	N	chr10:50264204	NA	intergenic	.	.	.
rs147700018	chr5:175105270	-1.30292	N	N	4	intronic	.	HRH2	ENSG00000113749
rs145845723	chr5:41869453	-1.30292	N	N	4	intronic	.	OXCT1	ENSG00000083720
rs137989841	chr2:71730844	-1.30292	N	chr2:71677946	5	intronic	.	DYSF	ENSG00000135636
rs182124013	chr5:175111943	-1.30292	N	N	7	intronic	.	HRH2	ENSG00000113749
rs562626722	chr2:134908035	-1.30292	N	chr2:134991024	NA	intergenic	.	.	.
rs115031579	chr17:907468	-1.30292	N	chr17:1373518	4	UTR3	.	ABR	ENSG00000159842
rs568587802	chr3:159322252	-1.30292	N	chr3:159637678	NA	intronic	.	IQCJ-SCHIP1	ENSG00000250588
rs62388507	chr5:156969106	-1.30292	N	chr5:156655015	4	intronic	.	ADAM19	ENSG00000135074
rs553337891	chr11:119223870	-1.30292	N	chr11:118747576	NA	intergenic	.	.	.
rs542635433	chr12:57634244	-1.30292	N	chr12:57493727	NA	intronic	.	NDUFA4L2	ENSG00000185633
rs148951489	chr11:47370301	-1.30292	N	chr11:47454152	6	intronic	.	MYBPC3	ENSG00000134571
rs4398066	chr15:71892215	-1.30292	N	N	5	intronic	.	THSD4	ENSG00000187720
rs397515946	chr11:47372875	-1.30292	N	chr11:47454152	5	exonic	synonymous	MYBPC3	ENSG00000134571
rs373499326	chr4:122310684	-1.30292	N	N	6	intergenic	.	.	.
rs553208240	chr7:35273413	-1.30292	N	N	NA	intronic	.	TBX20	ENSG00000164532
rs17332399	chr13:24121598	-1.30292	N	N	2b	intergenic	.	.	.
rs527885974	chr7:75935667	-1.30292	N	chr7:75460571	NA	intergenic	.	.	.
rs557807611	chr14:55034452	-1.30292	N	N	NA	UTR5	.	SAMD4A	ENSG00000020577
rs569590320	chr10:112446857	-1.30292	N	chr10:111969919	NA	intronic	.	RBM20	ENSG00000203867
rs6772989	chr3:38623703	-1.30292	N	N	5	intronic	.	SCN5A	ENSG00000183873
rs532750167	chr3:69152886	-1.30292	N	N	NA	intronic	.	ARL6IP5	ENSG00000144746
rs572385503	chr14:76734348	-1.30292	N	N	NA	intergenic	.	.	.
rs532858438	chr7:123295599	-1.30292	N	N	NA	upstream	.	.	.
rs140287572	chr5:140750387	-1.30292	N	chr5:140519166	5	exonic	synonymous	PCDHGB3	ENSG00000262209
rs190414593	chr9:37994146	-1.30292	N	chr9:38196117	7	intronic	.	SHB	ENSG00000107338
rs191965297	chr16:1877452	-1.30292	N	chr16:2165630	2a	exonic	synonymous	FAHD1	ENSG00000180185
rs575036694	chr1:24422810	-1.30292	N	chr1:24199363	NA	intronic	.	MYOM3	ENSG00000142661
rs149821595	chr14:34385348	-1.30292	N	N	5	intergenic	.	.	.
rs536284370	chr7:90256876	-1.30292	N	N	NA	intronic	.	CDK14	ENSG00000058091
rs573056180	chr4:47827060	-1.30292	N	N	NA	intronic	.	CORIN	ENSG00000145244
rs116720403	chr1:43150371	-1.30292	N	chr1:43409179	5	intronic	.	YBX1	ENSG00000065978
rs539323100	chr22:17680240	-1.30292	N	chr22:17906176	NA	intronic	.	CECR1	ENSG00000093072
rs551560669	chr9:533922	-1.30292	N	chr9:288414	NA	intronic	.	KANK1	ENSG00000107104
rs6906656	chr6:3919560	-1.30292	Y	N	2b	intergenic	.	.	.
rs574569580	chr4:75977104	-1.30292	N	N	NA	intergenic	.	.	.
rs570367365	chr9:95988757	-1.30292	N	chr9:95684697	NA	intronic	.	WNK2	ENSG00000165238
rs184054605	chr12:4389682	-1.30292	N	chr12:4334295	5	intronic	.	CCND2	ENSG00000118971
rs112659897	chr8:97340091	-1.30292	N	N	2b	intronic	.	PTDSS1	ENSG00000156471
rs144316886	chr7:32106899	-1.30292	N	N	7	intronic	.	PDE1C	ENSG00000154678
rs535124691	chr2:3605130	-1.30292	N	N	NA	intronic	.	RNASEH1	ENSG00000171865
rs576165971	chr10:112559429	-1.30292	N	N	NA	intronic	.	RBM20	ENSG00000203867
rs533358957	chr15:85953870	-1.30292	N	chr15:86294211	NA	intronic	.	AKAP13	ENSG00000170776
rs530281905	chr2:40546669	-1.30292	N	N	NA	intronic	.	SLC8A1	ENSG00000183023
rs577756815	chr9:132331829	-1.30292	N	N	NA	intergenic	.	.	.
rs545342973	chr5:148564527	-1.30292	N	chr5:148198999	NA	intronic	.	ABLIM3	ENSG00000173210
rs138747395	chr14:105052351	-1.30292	N	chr14:105258892	5	intronic	.	C14orf180	ENSG00000184601
rs557621674	chr6:43747629	-1.30292	N	chr6:43693094	NA	intronic	.	VEGFA	ENSG00000112715
rs186707433	chr1:57148590	-1.30292	N	chr1:56905524	6	intronic	.	PRKAA2	ENSG00000162409
rs191313839	chr10:123842226	-1.30292	N	N	5	exonic	nonsynonymous	TACC2	ENSG00000138162
rs147292531	chr20:7999453	-1.30292	N	chr20:8129491	2b	intronic	.	TMX4	ENSG00000125827
rs561056612	chr8:1994392	-1.30292	N	N	NA	intronic	.	MYOM2	ENSG00000036448
rs116331101	chr10:81961296	-1.30292	N	chr10:82218964	4	intronic	.	ANXA11	ENSG00000122359
rs145486271	chr3:67706089	-1.30292	N	N	3a	ncRNA_intronic	.	.	.
rs534455002	chr2:135120829	-1.30292	N	chr2:134991024	NA	intronic	.	MGAT5	ENSG00000152127
rs567875068	chr4:141863800	-1.30292	N	N	NA	intronic	.	RNF150	ENSG00000170153
rs547323698	chr22:26163614	-1.30292	N	N	NA	intronic	.	MYO18B	ENSG00000133454
rs532985769	chr7:101571422	-1.30292	N	chr7:101880795	NA	intronic	.	CUX1	ENSG00000257923
rs538211285	chr17:37213022	-1.30292	N	chr17:37615744	NA	upstream	.	.	.
rs7530668	chr1:232734723	-1.30292	N	N	6	intergenic	.	.	.
rs546632685	chr1:41207449	-1.30292	N	chr1:41356780	NA	intronic	.	NFYC	ENSG00000066136
rs75899469	chr6:76195013	-1.30292	N	N	5	intronic	.	FILIP1	ENSG00000118407
rs187421471	chr5:66339248	-1.30292	N	N	6	intronic	.	MAST4	ENSG00000069020
rs572930406	chr15:89659770	-1.30292	N	N	NA	intronic	.	ABHD2	ENSG00000140526
rs560825776	chr4:141936731	-1.30292	N	N	NA	intronic	.	RNF150	ENSG00000170153
rs553919310	chr6:140666441	-1.30292	N	N	NA	intergenic	.	.	.
rs217752	chr11:16843716	-1.30292	N	chr11:16618307	5	intronic	.	PLEKHA7	ENSG00000166689
rs217751	chr11:16842435	-1.30292	N	chr11:16618307	2c	intronic	.	PLEKHA7	ENSG00000166689
rs548117380	chr5:154861385	-1.30292	N	N	NA	intergenic	.	.	.
rs540079925	chr2:64070835	-1.30292	N	N	NA	intronic	.	UGP2	ENSG00000169764
rs564604228	chr9:695513	-1.30292	N	chr9:288414	NA	intronic	.	KANK1	ENSG00000107104
rs10026359	chr4:41613931	-1.30292	N	chr4:41371698	4	intronic	.	LIMCH1	ENSG00000064042
rs16928981	chr12:2083852	-1.30292	N	N	7	intronic	.	DCP1B	ENSG00000151065
rs193047071	chr16:82764310	-1.30292	N	N	7	intronic	.	CDH13	ENSG00000140945
rs189109393	chr4:152235144	-1.30292	N	chr4:152342190	5	intergenic	.	.	.
rs146302628	chr4:140662234	-1.30292	N	N	3a	intronic	.	MAML3	ENSG00000196782
rs533084297	chr12:68322480	-1.30292	N	chr12:68667462	NA	upstream	.	.	.
rs72631628	chr14:94432636	-1.30292	N	chr14:94008080	4	intronic	.	ASB2	ENSG00000100628
rs72631629	chr14:94438985	-1.30292	N	chr14:94008080	4	intronic	.	ASB2	ENSG00000100628
rs187233329	chr1:237396318	-1.30292	N	N	6	intronic	.	RYR2	ENSG00000198626
rs547894886	chr4:41541571	-1.30292	N	chr4:41371698	NA	intronic	.	LIMCH1	ENSG00000064042
rs533229923	chr14:55136660	-1.30292	N	N	NA	intronic	.	SAMD4A	ENSG00000020577
rs561092080	chr3:119382845	-1.30292	N	chr3:119736594	NA	intergenic	.	.	.
rs181703455	chr3:64654990	-1.30292	N	chr3:64705365	2b	intronic	.	ADAMTS9	ENSG00000163638
rs535048029	chr12:2494021	-1.30292	N	N	NA	intronic	.	CACNA1C	ENSG00000151067
rs6657788	chr1:165599804	-1.30292	N	N	4	upstream	.	.	.
rs559413888	chr10:89987099	-1.30292	N	chr10:89681458	NA	intergenic	.	.	.
rs565818014	chr11:19222014	-1.30292	N	chr11:19297340	NA	intronic	.	CSRP3	ENSG00000129170
rs557539481	chr11:77532391	-1.30292	N	N	NA	intronic	.	AAMDC	ENSG00000087884
rs28558192	chr4:65221499	-1.30292	N	N	7	intronic	.	TECRL	ENSG00000205678
rs560545469	chr12:3376332	-1.30292	N	chr12:3020644	NA	intronic	.	TSPAN9	ENSG00000011105
rs28648747	chr14:55250505	-1.30292	N	chr14:55744810	6	intronic	.	SAMD4A	ENSG00000020577
rs551482042	chr3:105543494	-1.30292	N	chr3:105934953	NA	intronic	.	CBLB	ENSG00000114423
rs537176452	chr12:631474	-1.30292	N	chr12:711662	NA	intronic	.	B4GALNT3	ENSG00000139044
rs253663	chr3:138096123	-1.30292	N	N	7	intronic	.	MRAS	ENSG00000158186
rs372908449	chr4:3467361	-1.30292	N	chr4:3148276	5	intronic	.	DOK7	ENSG00000175920
rs571058114	chr2:40671936	-1.30292	N	N	NA	intronic	.	SLC8A1	ENSG00000183023
rs566775692	chr4:65214563	-1.30292	N	N	NA	intronic	.	TECRL	ENSG00000205678
rs570135678	chr10:120998057	-1.30292	N	N	NA	intronic	.	GRK5	ENSG00000198873
rs530566961	chr2:64078378	-1.30292	N	N	NA	intronic	.	UGP2	ENSG00000169764
rs536985182	chr1:205783342	-1.30292	N	chr1:205676263	NA	intergenic	.	.	.
rs565306921	chr1:184928381	-1.30292	N	chr1:185391167	NA	intronic	.	FAM129A	ENSG00000135842
rs556165793	chr4:108909021	-1.30292	N	N	NA	intergenic	.	.	.
rs529926842	chr7:136678235	-1.30292	N	N	NA	ncRNA_intronic	.	CHRM2	ENSG00000181072
rs543646237	chr16:83946917	-1.30292	N	N	NA	intronic	.	MLYCD	ENSG00000103150
rs562395493	chr2:40508263	-1.30292	N	N	NA	intronic	.	SLC8A1	ENSG00000183023
rs74858221	chr13:24135143	-1.30292	N	N	3a	intergenic	.	.	.
rs60005311	chr6:34569482	-1.30292	N	chr6:34785079	5	intronic	.	C6orf106	ENSG00000196821
rs182947258	chr3:106954786	-1.30292	N	chr3:107381651	2b	ncRNA_intronic	.	.	.
rs151015819	chr2:40714399	-1.30292	N	N	7	intronic	.	SLC8A1	ENSG00000183023
rs537311859	chr12:120978627	-1.30292	N	chr12:121194862	NA	intronic	.	RNF10	ENSG00000022840
rs554086844	chr15:45022204	-1.30292	N	N	NA	ncRNA_intronic	.	.	.
rs560835910	chr15:92411150	-1.30292	N	N	NA	intronic	.	SLCO3A1	ENSG00000176463
rs571617553	chr4:25916551	-1.30292	N	chr4:26090862	NA	intronic	.	SMIM20	ENSG00000250317
rs7565880	chr2:40670915	-1.30292	N	N	7	intronic	.	SLC8A1	ENSG00000183023
rs537204975	chr8:25907703	-1.30292	N	N	NA	intergenic	.	.	.
rs566165993	chr4:8322045	-1.30292	N	N	NA	intergenic	.	.	.
rs549264245	chr7:27702493	-1.30292	N	N	NA	UTR5	.	HIBADH	ENSG00000106049
rs555320582	chr4:95446023	-1.30292	N	N	NA	intronic	.	PDLIM5	ENSG00000163110
rs543057560	chr6:129584201	-1.30292	N	N	NA	intronic	.	LAMA2	ENSG00000196569
rs185339411	chr10:116283940	-1.30292	N	N	2b	intronic	.	ABLIM1	ENSG00000099204
rs553960212	chr11:112050838	-1.30292	N	N	NA	intronic	.	BCO2	ENSG00000197580
rs554758647	chr9:37938636	-1.30292	N	chr9:38196117	NA	intronic	.	SHB	ENSG00000107338
rs546773864	chr7:151433777	-1.30292	N	N	NA	intronic	.	PRKAG2	ENSG00000106617
rs528686189	chr5:131541326	-1.30292	N	chr5:131705458	NA	intronic	.	P4HA2	ENSG00000072682
rs562633592	chr7:101501140	-1.30292	N	chr7:101880795	NA	intronic	.	CUX1	ENSG00000257923
rs548966809	chr7:56032424	-1.30292	N	chr7:56068714	NA	intronic	.	GBAS	ENSG00000146729
rs111662725	chr15:71949429	-1.30292	N	N	5	intronic	.	THSD4	ENSG00000187720
rs187153204	chr7:116142673	-1.30292	N	chr7:116357368	3a	intronic	.	CAV2	ENSG00000105971
rs529955941	chr16:19079036	-1.30292	N	chr16:19278625	NA	exonic	nonsynonymous	COQ7	ENSG00000167186
rs576127704	chr15:63169579	-1.30292	N	chr15:62830704	NA	intergenic	.	.	.
rs114432348	chr15:98436586	-1.30292	N	N	6	intergenic	.	.	.
rs573066048	chr3:28285165	-1.30292	N	N	NA	intronic	.	CMC1	ENSG00000187118
rs113599897	chr7:151426909	-1.30292	N	N	5	intronic	.	PRKAG2	ENSG00000106617
rs180861131	chr6:118833707	-1.30292	N	N	5	intronic	.	CEP85L	ENSG00000111860
rs528524283	chr3:140814071	-1.30292	N	chr3:140926791	NA	intronic	.	SPSB4	ENSG00000175093
rs367627251	chr15:76870402	-1.30292	N	chr15:77313571	5	intronic	.	SCAPER	ENSG00000140386
rs545654458	chr10:81918786	-1.30292	N	chr10:82218964	NA	intronic	.	ANXA11	ENSG00000122359
rs1620113	chr7:131239810	-1.30292	N	chr7:130742066	5	intronic	.	PODXL	ENSG00000128567
rs377620060	chr2:237148705	-1.30292	N	N	5	intronic	.	ASB18	ENSG00000182177
rs189128684	chr11:16886931	-1.30292	N	chr11:16618307	6	intronic	.	PLEKHA7	ENSG00000166689
rs56674320	chr1:11934132	-1.30292	N	chr1:12246175	5	intergenic	.	.	.
rs181855457	chr22:43114185	-1.30292	N	chr22:43549739	7	intronic	.	.	.
rs114766804	chr3:16928027	-1.30292	Y	chr3:16911330	4	intronic	.	PLCL2	ENSG00000154822
rs370210780	chr2:40661933	-1.30292	N	N	2b	intronic	.	SLC8A1	ENSG00000183023
rs576682436	chr15:57941054	-1.30292	N	N	NA	intronic	.	GCOM1	ENSG00000137878
rs531814677	chr5:66299583	-1.30292	N	N	NA	ncRNA_intronic	.	MAST4	ENSG00000069020
rs550450715	chr17:922860	-1.30292	N	chr17:1373518	NA	intronic	.	ABR	ENSG00000159842
rs372491465	chr3:14277699	-1.30292	N	N	4	intergenic	.	.	.
rs145651046	chr2:128411798	-1.30292	N	N	5	intronic	.	LIMS2	ENSG00000072163
rs142010279	chr3:32151878	-1.30292	N	N	4	intronic	.	GPD1L	ENSG00000152642
rs537566212	chr15:71925852	-1.30292	N	N	NA	intronic	.	THSD4	ENSG00000187720
rs115590031	chr3:123064939	-1.30292	N	chr3:123105721	4	intronic	.	ADCY5	ENSG00000173175
rs565319358	chr3:192399311	-1.30292	N	N	NA	intronic	.	FGF12	ENSG00000114279
rs3866805	chr1:6657424	-1.30292	Y	N	5	intronic	.	KLHL21	ENSG00000162413
rs561241970	chr3:49168218	-1.30292	N	chr3:49267435	NA	exonic	synonymous	LAMB2	ENSG00000172037
rs142598268	chr12:3371877	-1.30292	N	chr12:3020644	5	intronic	.	TSPAN9	ENSG00000011105
rs149143981	chr6:53524763	-1.30292	N	N	5	intronic	.	KLHL31	ENSG00000124743
rs564921934	chr2:201979797	-1.30292	N	chr2:202112471	NA	intergenic	.	.	.
rs562407353	chr1:100653719	-1.30292	N	chr1:101100839	NA	UTR3	.	DBT	ENSG00000137992
rs113403343	chr1:214197911	-1.30292	N	chr1:213937382	7	intronic	.	PROX1	ENSG00000117707
rs527421744	chr11:16876800	-1.30292	N	chr11:16618307	NA	intronic	.	PLEKHA7	ENSG00000166689
rs530709389	chr7:151390773	-1.30292	N	N	NA	intronic	.	PRKAG2	ENSG00000106617
rs542417859	chr9:116220162	-1.30292	N	chr9:116085822	NA	intronic	.	RGS3	ENSG00000138835
rs553096647	chr8:74884523	-1.30292	N	N	NA	upstream	.	.	.
rs189844109	chr1:28570258	-1.30292	N	chr1:28216736	3a	intergenic	.	.	.
rs147637651	chr1:167902587	-1.30292	N	chr1:167600842	6	intronic	.	MPC2	ENSG00000143158
rs9841155	chr3:69886927	-1.30292	N	N	5	intronic	.	MITF	ENSG00000187098
rs568398890	chr2:101461167	-1.30292	N	chr2:101778319	NA	intronic	.	NPAS2	ENSG00000170485
rs79831879	chr14:55031441	-1.30292	N	N	4	intergenic	.	.	.
rs568398894	chr19:52694045	-1.30292	N	chr19:52314161	NA	intronic	.	PPP2R1A	ENSG00000105568
rs562678575	chr3:171528573	-1.30292	N	chr3:171408531	NA	upstream	.	.	.
rs559964759	chr2:103399747	-1.30292	N	chr2:103394709	NA	intronic	.	TMEM182	ENSG00000170417
rs565613223	chr12:120973235	-1.30292	N	chr12:121194862	NA	intronic	.	RNF10	ENSG00000022840
rs568338201	chr22:17639068	-1.30292	N	chr22:17906176	NA	intronic	.	CECR5	ENSG00000069998
rs4340826	chr4:186594332	-1.30292	N	N	7	intronic	.	SORBS2	ENSG00000154556
rs541967219	chr12:112433181	-1.30292	N	chr12:112212874	NA	intronic	.	TMEM116	ENSG00000198270
rs556288003	chr4:77008592	-1.30292	N	N	NA	intronic	.	ART3	ENSG00000156219
rs185575250	chr12:110723886	-1.30292	N	chr12:111133088	7	intronic	.	ATP2A2	ENSG00000174437
rs116472418	chr12:112443734	-1.30292	N	chr12:112212874	4	intronic	.	TMEM116	ENSG00000198270
rs556635357	chr1:60377704	-1.30292	N	N	NA	intronic	.	CYP2J2	ENSG00000134716
rs562963713	chr18:25693787	-1.30292	N	N	NA	intronic	.	CDH2	ENSG00000170558
rs575722847	chr14:73273752	-1.30292	N	chr14:73414316	NA	intronic	.	DPF3	ENSG00000205683
rs1298103	chr10:18643513	-1.30292	N	chr10:18266410	6	intronic	.	CACNB2	ENSG00000165995
rs558767039	chr10:103648363	-1.30292	N	N	NA	intronic	.	C10orf76	ENSG00000120029
rs144941611	chr14:21495377	-1.30292	N	chr14:21431413	2b	intronic	.	NDRG2	ENSG00000165795
rs147517712	chr7:563983	-1.30292	N	N	4	ncRNA_intronic	.	.	.
rs544449547	chr10:112424622	-1.30292	N	chr10:111969919	NA	intronic	.	RBM20	ENSG00000203867
rs150241824	chr3:122676693	-1.30292	N	chr3:123105721	4	intronic	.	SEMA5B	ENSG00000082684
rs17495042	chr18:25727748	-1.30292	N	N	4	exonic	nonsynonymous	CDH2	ENSG00000170558
rs564513721	chr18:34062578	-1.30292	N	N	NA	intronic	.	FHOD3	ENSG00000134775
rs533686950	chr11:63933195	-1.30292	N	chr11:63974995	NA	exonic	nonsynonymous	MACROD1	ENSG00000133315
rs188846427	chr5:126366732	-1.30292	N	chr5:126091428	4	upstream	.	.	.
rs547217418	chr1:237258567	-1.30292	N	N	NA	intronic	.	RYR2	ENSG00000198626
rs553938948	chr12:104235901	-1.30292	N	chr12:104057384	NA	upstream	.	.	.
rs4357866	chr14:105049661	-1.30292	N	chr14:105258892	5	intronic	.	C14orf180	ENSG00000184601
rs539165939	chr7:56045733	-1.30292	N	chr7:56068714	NA	intronic	.	GBAS	ENSG00000146729
rs189750951	chr17:7120190	-1.30292	N	chr17:7240391	3a	intronic	.	DLG4	ENSG00000132535
rs181321816	chr6:5086256	-1.30292	N	N	4	exonic	synonymous	PPP1R3G	ENSG00000219607
rs11921016	chr3:124769796	-1.30292	N	N	4	intronic	.	HEG1	ENSG00000173706
rs200652516	chr15:57976554	-1.30292	N	N	6	intronic	.	GCOM1	ENSG00000137878
rs79054861	chr5:102091344	-1.30292	N	chr5:102118385	4	intergenic	.	.	.
rs76301233	chr4:47838453	-1.30292	N	N	5	ncRNA_intronic	.	CORIN	ENSG00000145244
rs574114161	chr2:72431460	-1.30292	N	chr2:72077960	NA	intronic	.	EXOC6B	ENSG00000144036
rs540931441	chr1:201351711	-1.30292	N	N	NA	intronic	.	LAD1	ENSG00000159166
rs550000796	chr11:34330913	-1.30292	N	chr11:33903609	NA	intronic	.	ABTB2	ENSG00000166016
rs9540653	chr13:31778163	-1.30292	Y	N	7	intronic	.	B3GALTL	ENSG00000187676
rs527883442	chr2:40611079	-1.30292	N	N	NA	intronic	.	SLC8A1	ENSG00000183023
rs190928955	chr3:194197392	-1.30292	N	chr3:194138782	5	intergenic	.	.	.
rs6572964	chr14:55099629	-1.30292	N	N	7	intronic	.	SAMD4A	ENSG00000020577
rs6572967	chr14:55163770	-1.30292	N	N	5	intronic	.	SAMD4A	ENSG00000020577
rs550098498	chr9:14198847	-1.30292	N	chr9:14161670	NA	intronic	.	NFIB	ENSG00000147862
rs549050217	chr11:1785185	-1.30292	N	chr11:1874221	NA	UTR5	.	CTSD	ENSG00000117984
rs557906255	chr18:33985850	-1.30292	N	N	NA	intronic	.	FHOD3	ENSG00000134775
rs552963106	chr1:205778315	-1.30292	N	chr1:205676263	NA	intronic	.	SLC41A1	ENSG00000133065
rs544170463	chr22:26155227	-1.30292	N	N	NA	intronic	.	MYO18B	ENSG00000133454
rs6572968	chr14:55164137	-1.30292	N	N	5	intronic	.	SAMD4A	ENSG00000020577
rs115980269	chr5:78792354	-1.30292	N	N	6	intronic	.	HOMER1	ENSG00000152413
rs546035867	chr10:116311942	-1.30292	N	N	NA	intronic	.	ABLIM1	ENSG00000099204
rs140209498	chr14:33171869	-1.30292	N	N	3a	intronic	.	AKAP6	ENSG00000151320
rs549031189	chr8:28558252	-1.30292	N	N	NA	ncRNA_intronic	.	.	.
rs114373299	chr7:44171166	-1.30292	N	N	2b	intergenic	.	.	.
rs192933876	chr2:106052565	-1.30292	N	chr2:106433909	7	intronic	.	FHL2	ENSG00000115641
rs550465167	chr1:167597996	-1.30292	N	chr1:167600842	NA	intergenic	.	.	.
rs877569	chr9:14348563	-1.30292	N	chr9:14161670	3a	intronic	.	NFIB	ENSG00000147862
rs569863437	chr19:12912948	-1.30292	N	chr19:13176728	NA	upstream	.	.	.
rs572006913	chr14:105267831	-1.30292	N	chr14:105637156	NA	exonic	synonymous	ZBTB42	ENSG00000179627
rs568080416	chr9:97489471	-1.30292	N	N	NA	intronic	.	C9orf3	ENSG00000148120
rs60135456	chr4:78783818	-1.30292	N	N	4	UTR5	.	MRPL1	ENSG00000169288
rs191772856	chr3:49167643	-1.30292	N	chr3:49267435	5	intronic	.	LAMB2	ENSG00000172037
rs2275288	chr1:237433524	-1.30292	N	N	1f	intronic	.	RYR2	ENSG00000198626
rs564876637	chr20:25228037	-1.30292	N	chr20:25194611	NA	upstream	.	.	.
rs561177523	chr10:116394421	-1.30292	N	N	NA	intronic	.	ABLIM1	ENSG00000099204
rs572185844	chr7:151397568	-1.30292	N	N	NA	intronic	.	PRKAG2	ENSG00000106617
rs2584917	chr11:62539199	-1.30292	N	N	4	intronic	.	TAF6L	ENSG00000162227
rs537987402	chr1:206867336	-1.30292	N	chr1:206968955	NA	intronic	.	MAPKAPK2	ENSG00000162889
rs527976961	chr14:24602434	-1.30292	N	N	NA	downstream	.	.	.
rs2584918	chr11:62559385	-1.30292	N	N	4	exonic	nonsynonymous	TMEM223	ENSG00000168569
rs572362981	chr7:44174118	-1.30292	N	N	NA	intergenic	.	.	.
rs183232373	chr4:159723246	-1.30292	N	N	7	intronic	.	FNIP2	ENSG00000052795
rs554977589	chr6:46454949	-1.30292	N	chr6:46885844	NA	intronic	.	RCAN2	ENSG00000172348
rs554735823	chr9:71329533	-1.30292	N	N	NA	intronic	.	PIP5K1B	ENSG00000107242
rs562105503	chr1:74858199	-1.30292	N	N	NA	intronic	.	TNNI3K	ENSG00000116783
rs547477299	chr2:202294705	-1.30292	N	chr2:202112471	NA	intronic	.	TRAK2	ENSG00000115993
rs573400497	chr4:186596685	-1.30292	N	N	NA	intronic	.	SORBS2	ENSG00000154556
rs534587846	chr4:152616973	-1.30292	N	chr4:152342190	NA	intronic	.	PET112	ENSG00000059691
rs542630610	chr4:174469300	-1.30292	N	N	NA	intergenic	.	.	.
rs142975328	chr8:134515675	-1.30292	N	chr8:134103953	4	intronic	.	ST3GAL1	ENSG00000008513
rs181377163	chr7:149416279	-1.30292	N	N	4	intronic	.	KRBA1	ENSG00000133619
rs552784311	chr6:44217251	-1.30292	N	chr6:43804571	NA	exonic	nonsynonymous	HSP90AB1	ENSG00000096384
rs538241259	chr10:116405385	-1.30292	N	N	NA	intronic	.	ABLIM1	ENSG00000099204
rs530851509	chr5:172663904	-1.30292	N	chr5:173075213	NA	intergenic	.	.	.
rs141025707	chr15:86037975	-1.30292	N	chr15:86294211	4	intronic	.	AKAP13	ENSG00000170776
rs553175156	chr10:3944823	-1.30292	N	N	NA	intergenic	.	.	.
rs553803519	chr12:19307664	-1.30292	N	N	NA	intronic	.	PLEKHA5	ENSG00000052126
rs183745646	chr4:41584660	-1.30292	N	chr4:41371698	7	intronic	.	LIMCH1	ENSG00000064042
rs146611091	chr9:112613496	-1.30292	N	chr9:112722330	6	intronic	.	PALM2-AKAP2	ENSG00000157654
rs565838439	chr19:48835988	-1.30292	N	chr19:49127490	NA	UTR3	.	TMEM143	ENSG00000161558
rs578118434	chr13:28000686	-1.30292	N	chr13:28455266	NA	intronic	.	GTF3A	ENSG00000122034
rs546613092	chr9:550122	-1.30292	N	chr9:288414	NA	intronic	.	KANK1	ENSG00000107104
rs7713041	chr5:102206423	-1.30292	N	chr5:102118385	5	intronic	.	PAM	ENSG00000145730
rs7713045	chr5:141063037	-1.30292	N	chr5:141510754	5	intergenic	.	.	.
rs556910658	chr3:69794549	-1.30292	N	N	NA	intronic	.	MITF	ENSG00000187098
rs1857276	chr10:36275817	-1.30292	N	N	5	intergenic	.	.	.
rs560200441	chr1:100114068	-1.30292	N	N	NA	intronic	.	PALMD	ENSG00000099260
rs114144185	chr3:12852003	-1.30292	N	chr3:12619083	2b	intronic	.	CAND2	ENSG00000144712
rs111411528	chr2:74375423	-1.30292	N	chr2:74317747	2b	ncRNA_exonic	.	.	.
rs574584249	chr9:14304077	-1.30292	N	chr9:14161670	NA	intronic	.	NFIB	ENSG00000147862
rs573116250	chr3:52572661	-1.30292	N	chr3:52873984	NA	intronic	.	SMIM4	ENSG00000168273
rs548605236	chr7:136573596	-1.30292	N	N	NA	intronic	.	CHRM2	ENSG00000181072
rs531885237	chr18:33964919	-1.30292	N	N	NA	intronic	.	FHOD3	ENSG00000134775
rs78011108	chr3:66418873	-1.30292	N	N	5	intronic	.	SLC25A26	ENSG00000144741
rs543796508	chr1:206911378	-1.30292	N	chr1:206968955	NA	intergenic	.	.	.
rs139275387	chr11:22230077	-1.30292	N	N	7	intronic	.	ANO5	ENSG00000171714
rs7694363	chr4:186580732	-1.30292	N	N	7	intronic	.	SORBS2	ENSG00000154556
rs376638519	chr14:105047936	-1.30292	N	chr14:105258892	5	UTR5	.	C14orf180	ENSG00000184601
rs114307068	chr7:158892638	-1.30292	N	N	3a	intronic	.	VIPR2	ENSG00000106018
rs146422931	chr6:17984112	-1.30292	N	N	5	intronic	.	KIF13A	ENSG00000137177
rs532716733	chr5:137368775	-1.30292	N	chr5:137664945	NA	UTR5	.	FAM13B	ENSG00000031003
rs141449241	chr2:106001100	-1.30292	N	chr2:106433909	6	intronic	.	FHL2	ENSG00000115641
rs533943894	chr8:11582115	-1.30292	N	chr8:11836514	NA	intronic	.	GATA4	ENSG00000136574
rs555045041	chr2:64882278	-1.30292	N	N	NA	intergenic	.	.	.
rs530910532	chr2:134934541	-1.30292	N	chr2:134991024	NA	intergenic	.	.	.
rs533974484	chr3:138077093	-1.30292	N	N	NA	intronic	.	MRAS	ENSG00000158186
rs545209882	chr11:11997826	-1.30292	N	chr11:12133478	NA	intronic	.	DKK3	ENSG00000050165
rs73841306	chr3:52563487	-1.30292	N	chr3:52873984	4	intronic	.	NT5DC2	ENSG00000168268
rs7718548	chr5:175117323	-1.30292	N	N	4	intergenic	.	.	.
rs560544856	chr3:38691494	-1.30292	N	N	NA	upstream	.	.	.
rs150255982	chr6:105627139	-1.30292	N	N	3a	intronic	.	POPDC3	ENSG00000132429
rs564532555	chr6:45952132	-1.30292	N	chr6:45569863	NA	intronic	.	CLIC5	ENSG00000112782
rs577475318	chr10:90146995	-1.30292	N	chr10:89681458	NA	intronic	.	RNLS	ENSG00000184719
rs150255986	chr4:100586820	-1.30292	N	N	7	intergenic	.	.	.
rs201627610	chr3:50340131	-1.30292	N	chr3:50160109	3a	exonic	nonsynonymous	HYAL1	ENSG00000114378
rs554106271	chr11:112820872	-1.30292	N	N	NA	intergenic	.	.	.
rs538206345	chr12:618950	-1.30292	N	chr12:711662	NA	intronic	.	B4GALNT3	ENSG00000139044
rs143298910	chr12:20520867	-1.30292	N	chr12:20578881	5	intergenic	.	.	.
rs548480313	chr4:169433691	-1.30292	N	N	NA	intronic	.	PALLD	ENSG00000129116
rs74621274	chr10:116455102	-1.30292	N	N	7	intergenic	.	.	.
rs541755424	chr4:13842272	-1.30292	N	N	NA	ncRNA_intronic	.	.	.
rs11753597	chr6:105618199	-1.30292	N	N	4	intronic	.	POPDC3	ENSG00000132429
rs569719646	chr14:73271966	-1.30292	N	chr14:73414316	NA	intronic	.	DPF3	ENSG00000205683
rs7019585	chr9:27151275	-1.30292	N	N	5	intronic	.	TEK	ENSG00000120156
rs545260552	chr8:67048922	-1.30292	N	chr8:66910531	NA	intronic	.	TRIM55	ENSG00000147573
rs541943182	chr2:198673824	-1.30292	N	chr2:198544183	NA	intronic	.	PLCL1	ENSG00000115896
rs559090044	chr2:40698736	-1.30292	N	N	NA	intronic	.	SLC8A1	ENSG00000183023
rs562100443	chr14:104292136	-1.30292	N	chr14:103898525	NA	intronic	.	PPP1R13B	ENSG00000088808
rs566715406	chr2:179729205	-1.30292	N	N	NA	intronic	.	CCDC141	ENSG00000163492
rs528635476	chr4:23881082	-1.30292	N	N	NA	intronic	.	PPARGC1A	ENSG00000109819
rs568608367	chr5:41871900	-1.30292	N	N	NA	ncRNA_exonic	.	.	.
rs185931818	chr3:140796075	-1.30292	N	chr3:140926791	4	intronic	.	SPSB4	ENSG00000175093
rs150242707	chr2:40594699	-1.30292	N	N	7	intronic	.	SLC8A1	ENSG00000183023
rs587773560	chr1:145449944	-1.30292	N	N	NA	intronic	.	.	.
rs116533024	chr17:66906644	-1.30292	N	N	3a	intronic	.	ABCA8	ENSG00000141338
rs576259083	chr5:173359105	-1.30292	N	chr5:173075213	NA	intronic	.	CPEB4	ENSG00000113742
rs569041723	chr5:157000169	-1.30292	N	chr5:156655015	NA	intronic	.	ADAM19	ENSG00000135074
rs10402732	chr19:46793957	-1.30292	N	chr19:47100565	5	intergenic	.	.	.
rs528704287	chr13:34251239	-1.30292	N	N	NA	upstream	.	.	.
rs1534537	chr2:197263186	-1.30292	N	chr2:196974333	6	intronic	.	HECW2	ENSG00000138411
rs1534536	chr2:197263878	-1.30292	N	chr2:196974333	5	intronic	.	HECW2	ENSG00000138411
rs547120892	chr22:36862959	-1.30292	N	chr22:36545826	NA	downstream	.	.	.
rs150814025	chr9:134150670	-1.30292	N	N	4	intronic	.	FAM78A	ENSG00000126882
rs541276365	chr4:37947132	-1.30292	N	chr4:38334531	NA	intronic	.	TBC1D1	ENSG00000065882
rs558364812	chr10:11785486	-1.30292	N	N	NA	intronic	.	ECHDC3	ENSG00000134463
rs1358337	chr7:80288385	-1.30292	N	N	1f	intronic	.	CD36	ENSG00000135218
rs144738283	chr18:19742270	-1.30292	N	N	5	intergenic	.	.	.
rs560284980	chr3:66169080	-1.30292	N	N	NA	intronic	.	SLC25A26	ENSG00000144741
rs554782253	chr9:34992637	-1.30292	N	N	NA	intronic	.	DNAJB5	ENSG00000137094
rs560284987	chr13:76037719	-1.30292	N	N	NA	intronic	.	TBC1D4	ENSG00000136111
rs145989747	chr12:93595976	-1.30292	N	N	5	ncRNA_intronic	.	.	.
rs191873214	chr13:75984450	-1.30292	N	N	4	intronic	.	TBC1D4	ENSG00000136111
rs148107779	chr17:74697150	-1.30292	N	chr17:74710128	3a	intronic	.	MXRA7	ENSG00000182534
rs74567331	chr10:69456843	-1.30292	N	chr10:69559409	5	upstream	.	.	.
rs73414668	chr18:32698126	-1.30292	N	N	5	intronic	.	MAPRE2	ENSG00000166974
rs10463907	chr5:133339643	-1.30292	N	chr5:133619966	4	intronic	.	VDAC1	ENSG00000213585
rs144336102	chr7:21980711	-1.30292	N	N	5	intronic	.	CDCA7L	ENSG00000164649
rs116348252	chr3:42141823	-1.30292	N	N	5	intronic	.	TRAK1	ENSG00000182606
rs73414662	chr18:32690867	-1.30292	N	N	4	intronic	.	MAPRE2	ENSG00000166974
rs11558602	chr19:11639898	-1.30292	N	chr19:11921021	4	UTR5	.	ECSIT	ENSG00000130159
rs539021646	chr4:23792140	-1.30292	N	N	NA	intergenic	.	.	.
rs531209505	chr20:42786117	-1.30292	N	chr20:42660286	NA	intronic	.	JPH2	ENSG00000149596
rs548331124	chr11:9635786	-1.30292	N	chr11:9730141	NA	intergenic	.	.	.
rs138002848	chr3:178173634	-1.30292	N	N	6	ncRNA_intronic	.	.	.
rs4274185	chr11:34333049	-1.30292	N	chr11:33903609	5	intronic	.	ABTB2	ENSG00000166016
rs548266788	chr1:11940113	-1.30292	N	chr1:12246175	NA	intergenic	.	.	.
rs532364130	chr3:123163071	-1.30292	N	chr3:123105721	NA	intronic	.	ADCY5	ENSG00000173175
rs190583257	chr10:86120811	-1.30292	N	N	3a	intronic	.	CCSER2	ENSG00000107771
rs538905353	chr2:106001448	-1.30292	N	chr2:106433909	NA	intronic	.	FHL2	ENSG00000115641
rs564932642	chr19:16547905	-1.30292	N	chr19:16548375	NA	intronic	.	EPS15L1	ENSG00000127527
rs375028708	chr3:25614332	-1.30292	N	chr3:25381636	5	intronic	.	RARB	ENSG00000077092
rs180681127	chr9:103342445	-1.30292	N	N	6	intronic	.	MURC	ENSG00000170681
rs577201277	chr2:101552174	-1.30292	N	chr2:101778319	NA	intronic	.	NPAS2	ENSG00000170485
rs534525134	chr6:90121555	-1.30292	N	chr6:90396370	NA	intronic	.	RRAGD	ENSG00000025039
rs147005828	chr11:22742179	-1.30292	N	N	7	intronic	.	GAS2	ENSG00000148935
rs555889714	chr10:134331977	-1.30292	N	N	NA	intergenic	.	.	.
rs149550327	chr4:186614107	-1.30292	N	N	6	intronic	.	SORBS2	ENSG00000154556
rs544660267	chr18:19757952	-1.30292	N	N	NA	intronic	.	GATA6	ENSG00000141448
rs553351490	chr20:6016747	-1.30292	N	N	NA	intronic	.	CRLS1	ENSG00000088766
rs144904317	chr12:72148127	-1.30292	N	chr12:72179446	4	upstream	.	.	.
rs558164197	chr2:40592223	-1.30292	N	N	NA	intronic	.	SLC8A1	ENSG00000183023
rs371526325	chr15:72519244	-1.30292	N	N	2a	intronic	.	PKM	ENSG00000067225
rs148100513	chr1:237261933	-1.30292	N	N	5	intronic	.	RYR2	ENSG00000198626
rs75406845	chr9:523362	-1.30292	N	chr9:288414	7	intronic	.	KANK1	ENSG00000107104
rs546887840	chr12:33029994	-1.30292	N	N	NA	intronic	.	PKP2	ENSG00000057294
rs147876349	chr9:2623180	-1.30292	N	chr9:2622278	3a	intronic	.	VLDLR	ENSG00000147852
rs539988171	chr4:23789538	-1.30292	N	N	NA	intergenic	.	.	.
rs541834663	chr6:6734771	-1.30292	N	chr6:7139161	NA	intergenic	.	.	.
rs185534727	chr2:106018525	-1.30292	N	chr2:106433909	5	intronic	.	FHL2	ENSG00000115641
rs530733260	chr18:25691748	-1.30292	N	N	NA	intronic	.	CDH2	ENSG00000170558
rs149092285	chr8:125631635	-1.30292	N	N	5	intronic	.	MTSS1	ENSG00000170873
rs112163720	chr10:105675605	-1.30292	N	N	4	intronic	.	OBFC1	ENSG00000107960
rs565295712	chr16:58061191	-1.30292	N	N	NA	intronic	.	MMP15	ENSG00000102996
rs113872460	chr6:123941116	-1.30292	N	N	6	intronic	.	TRDN	ENSG00000186439
rs536249372	chr10:116241032	-1.30292	N	N	NA	intronic	.	ABLIM1	ENSG00000099204
rs144404056	chr12:70003922	-1.30292	N	chr12:69744014	5	exonic	nonsynonymous	LRRC10	ENSG00000198812
rs78190432	chr9:111880838	-1.30292	N	N	4	intronic	.	TMEM245	ENSG00000106771
rs539990331	chr3:32638338	-1.30292	N	chr3:33087395	NA	intergenic	.	.	.
rs139109821	chr7:128378883	-1.30292	N	chr7:128576086	3a	upstream	.	.	.
rs369168335	chr3:42222121	-1.30292	N	N	5	intronic	.	TRAK1	ENSG00000182606
rs111677651	chr10:88435876	-1.30292	N	N	5	intronic	.	LDB3	ENSG00000122367
rs183912863	chr18:3184581	-1.30292	N	N	6	intronic	.	MYOM1	ENSG00000101605
rs567718215	chr7:151433088	-1.30292	N	N	NA	UTR5	.	PRKAG2	ENSG00000106617
rs138489740	chr22:34239078	-1.30292	N	N	5	intronic	.	LARGE	ENSG00000133424
rs181385900	chr19:46075118	-1.30292	N	chr19:45766729	5	intronic	.	OPA3	ENSG00000125741
rs564808201	chr3:186982931	-1.30292	N	chr3:186629144	NA	intronic	.	MASP1	ENSG00000127241
rs553976338	chr3:158288282	-1.30292	N	N	NA	ncRNA_exonic	.	.	.
rs537407946	chr7:157129503	-1.30292	N	N	NA	upstream	.	.	.
rs9867047	chr3:38657561	-1.30292	N	N	5	intronic	.	SCN5A	ENSG00000183873
rs551091670	chr17:17838772	-1.30292	N	chr17:17707105	NA	intronic	.	TOM1L2	ENSG00000175662
rs535178167	chr13:43597081	-1.30292	N	N	NA	upstream	.	.	.
rs74149917	chr1:237912418	-1.30292	N	N	6	intronic	.	RYR2	ENSG00000198626
rs549118648	chr3:66494375	-1.30292	N	N	NA	intronic	.	LRIG1	ENSG00000144749
rs138059276	chr15:64337412	-1.30292	N	chr15:64672002	4	intronic	.	DAPK2	ENSG00000035664
rs145543781	chr3:64601779	-1.30292	N	chr3:64705365	5	exonic	nonsynonymous	ADAMTS9	ENSG00000163638
rs553804915	chr2:106050460	-1.30292	N	chr2:106433909	NA	intronic	.	FHL2	ENSG00000115641
rs374266353	chr17:950105	-1.30292	N	chr17:1373518	4	intronic	.	ABR	ENSG00000159842
rs186111066	chr14:23888580	-1.30292	N	chr14:23755598	5	intronic	.	MYH7	ENSG00000092054
rs572749700	chr2:40593806	-1.30292	N	N	NA	intronic	.	SLC8A1	ENSG00000183023
rs559817339	chr1:937295	-1.30292	N	N	NA	intergenic	.	.	.
rs147176516	chr8:11547228	-1.30292	N	chr8:11836514	4	intronic	.	.	.
rs562949422	chr2:40728607	-1.30292	N	N	NA	intronic	.	SLC8A1	ENSG00000183023
rs544931400	chr18:32663565	-1.30292	N	N	NA	intronic	.	MAPRE2	ENSG00000166974
rs550422143	chr17:7518425	-1.30292	N	chr17:7240391	NA	intronic	.	.	.
rs575081897	chr1:237384306	-1.30292	N	N	NA	intronic	.	RYR2	ENSG00000198626
rs186301583	chr3:38764225	-1.30292	N	N	5	intronic	.	SCN10A	ENSG00000185313
rs75601904	chr3:25629310	-1.30292	N	chr3:25381636	4	intronic	.	RARB	ENSG00000077092
rs141094310	chr12:571773	-1.30292	N	chr12:711662	5	intronic	.	B4GALNT3	ENSG00000139044
rs140199015	chr3:69774127	-1.30292	N	N	2c	intergenic	.	.	.
rs577025132	chr3:38684825	-1.30292	N	N	NA	intronic	.	SCN5A	ENSG00000183873
rs140199012	chr8:42398412	-1.30292	N	N	2a	intronic	.	SMIM19	ENSG00000176209
rs141309211	chr1:214194103	-1.30292	N	chr1:213937382	7	intronic	.	PROX1	ENSG00000117707
rs111278368	chr6:53530942	-1.30292	Y	N	6	upstream	.	.	.
rs527636731	chr3:25511349	-1.30292	N	chr3:25381636	NA	intronic	.	RARB	ENSG00000077092
rs552482865	chr12:114844349	-1.30292	N	N	NA	intronic	.	TBX5	ENSG00000089225
rs558222962	chr19:39971103	-1.30292	N	chr19:39942569	NA	UTR5	.	TIMM50	ENSG00000105197
rs558434067	chr13:22310768	-1.30292	N	N	NA	intergenic	.	.	.
rs72720497	chr5:207974	-1.30292	N	N	2b	intronic	.	CCDC127	ENSG00000164366
rs188215366	chr20:32007380	-1.30292	N	N	4	intronic	.	SNTA1	ENSG00000101400
rs562195561	chr12:117535676	-1.30292	N	N	NA	intronic	.	TESC	ENSG00000088992
rs144306858	chr8:17942273	-1.30292	N	N	4	exonic	nonsynonymous	ASAH1	ENSG00000104763
rs181000596	chr5:16453181	-1.30292	N	N	3a	exonic	nonsynonymous	ZNF622	ENSG00000173545
rs189512487	chr7:123296443	-1.30292	N	N	6	intronic	.	LMOD2	ENSG00000170807
rs77861798	chr3:119375566	-1.30292	N	chr3:119736594	7	intronic	.	POPDC2	ENSG00000121577
rs556767182	chr1:249132325	-1.30292	N	N	NA	upstream	.	.	.
rs546371064	chr22:35991997	-1.30292	N	N	NA	intergenic	.	.	.
rs55857625	chr15:86044438	-1.30292	N	chr15:86294211	7	intronic	.	AKAP13	ENSG00000170776
rs555911752	chr2:103405893	-1.30292	N	chr2:103394709	NA	intronic	.	TMEM182	ENSG00000170417
rs149436209	chr2:159900775	-1.30292	N	chr2:160345024	6	intronic	.	TANC1	ENSG00000115183
rs574367755	chr16:46767107	-1.30292	N	N	NA	intronic	.	MYLK3	ENSG00000140795
rs552055676	chr22:34165242	-1.30292	N	N	NA	intronic	.	LARGE	ENSG00000133424
rs146931238	chr7:150883742	-1.30292	N	N	4	exonic	synonymous	ASB10	ENSG00000146926
rs184647148	chr1:237427292	-1.30292	N	N	7	intronic	.	RYR2	ENSG00000198626
rs545996422	chr6:82433017	-1.30292	N	chr6:82463478	NA	intergenic	.	.	.
rs189048387	chr18:48406366	-1.30292	N	chr18:48147793	2c	intronic	.	ME2	ENSG00000082212
rs3826296	chr17:55169481	-1.30292	N	chr17:55463857	2b	intronic	.	AKAP1	ENSG00000121057
rs114220555	chr1:237305903	-1.30292	N	N	7	intronic	.	RYR2	ENSG00000198626
rs189899478	chr14:73261471	-1.30292	N	chr14:73414316	7	intronic	.	DPF3	ENSG00000205683
rs186122748	chr8:97340448	-1.30292	N	N	4	intronic	.	PTDSS1	ENSG00000156471
rs568477168	chr3:119391961	-1.30292	N	chr3:119736594	NA	intronic	.	COX17	ENSG00000138495
rs546642703	chr15:42215513	-1.30292	N	chr15:42266262	NA	ncRNA_intronic	.	EHD4	ENSG00000103966
rs538403988	chr14:75349082	-1.30292	N	N	NA	intronic	.	DLST	ENSG00000119689
rs377036837	chr9:14348195	-1.30292	N	chr9:14161670	4	intronic	.	NFIB	ENSG00000147862
rs139887680	chr10:121094090	-1.30292	N	N	4	intronic	.	GRK5	ENSG00000198873
rs114419731	chr1:167078716	-1.30292	N	chr1:167424924	4	intronic	.	DUSP27	ENSG00000198842
rs146807846	chr1:180530485	-1.30292	N	chr1:180905694	5	ncRNA_intronic	.	.	.
rs190570708	chr1:46383028	-1.30292	N	chr1:46513012	7	intronic	.	MAST2	ENSG00000086015
rs572806088	chr15:57999734	-1.30292	N	N	NA	intronic	.	GCOM1	ENSG00000137878
rs528451066	chr3:120271359	-1.30292	N	N	NA	intergenic	.	.	.
rs192786298	chr12:57633385	-1.30292	N	chr12:57493727	2b	intronic	.	NDUFA4L2	ENSG00000185633
rs562163272	chr7:136554409	-1.30292	N	N	NA	intronic	.	CHRM2	ENSG00000181072
rs557835335	chr5:167427860	-1.30292	N	N	NA	intronic	.	TENM2	ENSG00000145934
rs566335120	chr1:237229045	-1.30292	N	N	NA	intronic	.	RYR2	ENSG00000198626
rs568870036	chr2:207309198	-1.30292	N	N	NA	intronic	.	ADAM23	ENSG00000114948
rs550068493	chr2:103377565	-1.30292	N	chr2:103394709	NA	upstream	.	.	.
rs567603370	chr4:186671430	-1.30292	N	N	NA	intronic	.	SORBS2	ENSG00000154556
rs540819217	chr6:150497557	-1.30292	N	chr6:150373194	NA	intronic	.	PPP1R14C	ENSG00000198729
rs572161143	chr7:10979768	-1.30292	N	N	NA	UTR5	.	NDUFA4	ENSG00000189043
rs565646328	chr7:151403008	-1.30292	N	N	NA	intronic	.	PRKAG2	ENSG00000106617
rs534309135	chr4:23819618	-1.30292	N	N	NA	intronic	.	PPARGC1A	ENSG00000109819
rs572825115	chr15:78463265	-1.30292	N	N	NA	UTR3	.	ACSBG1	ENSG00000103740
rs528693251	chr3:69161961	-1.30292	N	N	NA	intronic	.	LMOD3	ENSG00000163380
rs182100604	chr11:16808110	-1.30292	N	chr11:16618307	4	intergenic	.	.	.
rs183321220	chr7:75936437	-1.30292	N	chr7:75460571	4	intergenic	.	.	.
rs148322911	chr1:167645864	-1.30292	N	chr1:167600842	4	intronic	.	RCSD1	ENSG00000198771
rs541591227	chr12:2088251	-1.30292	N	N	NA	intronic	.	DCP1B	ENSG00000151065
rs191331598	chr4:23821297	-1.30292	N	N	6	intronic	.	PPARGC1A	ENSG00000109819
rs541204410	chr2:40661794	-1.30292	N	N	NA	intronic	.	SLC8A1	ENSG00000183023
rs183332714	chr3:101547656	-1.30292	N	chr3:101267385	5	intronic	.	NFKBIZ	ENSG00000144802
rs183810325	chr8:124654815	-1.30292	N	N	6	intergenic	.	.	.
rs533510681	chr4:23822587	-1.30292	N	N	NA	intronic	.	PPARGC1A	ENSG00000109819
rs140516833	chr9:696622	-1.30292	N	chr9:288414	5	intronic	.	KANK1	ENSG00000107104
rs568268607	chr9:134158251	-1.30292	N	N	NA	intergenic	.	.	.
rs190750009	chr1:12046445	-1.30292	N	chr1:12246175	5	intronic	.	MFN2	ENSG00000116688
rs528979053	chr7:151297125	-1.30292	N	N	NA	intronic	.	PRKAG2	ENSG00000106617
rs141236463	chr10:60030172	-1.30292	N	N	4	intronic	.	CISD1	ENSG00000122873
rs538747051	chr5:139603984	-1.30292	N	N	NA	intronic	.	CYSTM1	ENSG00000120306
rs79933579	chr3:16929676	-1.30292	N	chr3:16911330	4	intronic	.	PLCL2	ENSG00000154822
rs577902524	chr12:48540752	-1.30292	N	chr12:48272895	NA	downstream	.	.	.
rs116832394	chr9:576770	-1.30292	N	chr9:288414	6	intronic	.	KANK1	ENSG00000107104
rs559027266	chr1:202403272	-1.30292	N	N	NA	intronic	.	PPP1R12B	ENSG00000077157
rs79441151	chr1:101577050	-1.30292	N	chr1:101100839	7	intergenic	.	.	.
rs568599727	chr15:86170894	-1.30292	N	chr15:86294211	NA	intronic	.	AKAP13	ENSG00000170776
rs527659733	chr1:100136819	-1.30292	N	N	NA	intronic	.	PALMD	ENSG00000099260
rs576784940	chr13:43627702	-1.30292	N	N	NA	intronic	.	DNAJC15	ENSG00000120675
rs190291748	chr3:66559180	-1.30292	N	N	7	intergenic	.	.	.
rs568421621	chr18:9126145	-1.30292	N	N	NA	ncRNA_intronic	.	NDUFV2	ENSG00000178127
rs561224175	chr5:113392197	-1.30292	N	N	NA	intergenic	.	.	.
rs1571262	chr9:112888255	-1.30292	N	chr9:113338735	4	intronic	.	AKAP2	ENSG00000241978
rs540383640	chr6:166780244	-1.30292	N	N	NA	intronic	.	MPC1	ENSG00000060762
rs564110699	chr10:105649066	-1.30292	N	N	NA	intronic	.	OBFC1	ENSG00000107960
rs142920138	chr1:232758636	-1.30292	N	N	3a	intergenic	.	.	.
rs184219895	chr4:95325226	-1.30292	N	N	5	intergenic	.	.	.
rs181079322	chr17:74703528	-1.30292	N	chr17:74710128	6	intronic	.	MXRA7	ENSG00000182534
rs10212329	chr3:25518658	-1.30292	N	chr3:25381636	7	intronic	.	RARB	ENSG00000077092
rs191255811	chr15:88944093	-1.30292	N	N	4	intergenic	.	.	.
rs568782420	chr9:134172074	-1.30292	N	N	NA	intronic	.	PPAPDC3	ENSG00000160539
rs184791935	chr2:40731962	-1.30292	N	N	7	intronic	.	SLC8A1	ENSG00000183023
rs571162166	chr12:50506804	-1.30292	N	chr12:50599709	NA	intronic	.	COX14	ENSG00000178449
rs537580803	chr4:174607362	-1.30292	N	N	NA	intergenic	.	.	.
rs186289168	chr7:16695758	-1.30292	N	chr7:17015156	6	intronic	.	BZW2	ENSG00000136261
rs192488609	chr3:38766500	-1.30292	N	N	6	intronic	.	SCN10A	ENSG00000185313
rs587700576	chr6:157751643	-1.30292	N	N	NA	intergenic	.	.	.
rs114991462	chr12:3210859	-1.30292	N	chr12:3020644	5	intronic	.	TSPAN9	ENSG00000011105
rs112538443	chr5:43601846	-1.30292	N	chr5:43866596	4	ncRNA_intronic	.	.	.
rs79093999	chr9:503458	-1.30292	N	chr9:288414	5	intronic	.	KANK1	ENSG00000107104
rs546693043	chr6:44204633	-1.30292	N	chr6:43804571	NA	intergenic	.	.	.
rs77216843	chr1:201333041	-1.30292	N	N	5	intronic	.	TNNT2	ENSG00000118194
rs142151750	chr15:85366478	-1.30292	N	chr15:85178270	2b	intronic	.	ALPK3	ENSG00000136383
rs193055685	chr3:42144536	-1.30292	N	N	6	intronic	.	TRAK1	ENSG00000182606
rs117279756	chr12:112391432	-1.30292	N	chr12:112212874	2b	intronic	.	TMEM116	ENSG00000198270
rs548076671	chr16:82733816	-1.30292	N	N	NA	intronic	.	CDH13	ENSG00000140945
rs181012740	chr22:35998674	-1.30292	N	N	5	intergenic	.	.	.
rs528274462	chr12:111005890	-1.30292	N	chr12:111357727	NA	intronic	.	PPTC7	ENSG00000196850
rs188247540	chr14:55251367	-1.30292	N	chr14:55744810	4	intronic	.	SAMD4A	ENSG00000020577
rs191481575	chr2:238533484	-1.30292	N	chr2:238873673	2b	intergenic	.	.	.
rs531361709	chr10:85898939	-1.30292	N	N	NA	upstream	.	.	.
rs533219860	chr2:159855051	-1.30292	N	chr2:160345024	NA	intronic	.	TANC1	ENSG00000115183
rs115651416	chr2:202302873	-1.30292	N	chr2:202112471	5	intronic	.	TRAK2	ENSG00000115993
rs569107054	chr2:71731118	-1.30292	N	chr2:71677946	NA	intronic	.	DYSF	ENSG00000135636
rs567497140	chr9:112890106	-1.30292	N	chr9:113338735	NA	intronic	.	AKAP2	ENSG00000241978
rs571179367	chr8:52561397	-1.30292	N	N	NA	intronic	.	PXDNL	ENSG00000147485
rs577863225	chr22:34001744	-1.30292	N	N	NA	intronic	.	LARGE	ENSG00000133424
rs576850152	chr2:238816716	-1.30292	N	chr2:238873673	NA	intronic	.	RAMP1	ENSG00000132329
rs146023071	chr18:56211254	-1.30292	N	chr18:56395588	5	intronic	.	ALPK2	ENSG00000198796
rs147722284	chr18:34012798	-1.30292	N	N	7	intronic	.	FHOD3	ENSG00000134775
rs10438615	chr16:82764608	-1.30292	N	N	5	intronic	.	CDH13	ENSG00000140945
rs10025	chr6:33679341	-1.30292	N	chr6:33554147	4	exonic	synonymous	UQCC2	ENSG00000137288
rs144312769	chr8:131616997	-1.30292	N	N	4	intergenic	.	.	.
rs531215485	chr18:32719969	-1.30292	N	N	NA	intronic	.	MAPRE2	ENSG00000166974
rs77393543	chr4:186630966	-1.30292	N	N	3a	intronic	.	SORBS2	ENSG00000154556
rs539918219	chr12:111021876	-1.30292	N	chr12:111357727	NA	upstream	.	.	.
rs557928691	chr17:17745408	-1.30292	N	chr17:17707105	NA	intergenic	.	.	.
rs148682303	chr14:23910401	-1.30292	N	chr14:23755598	4	intergenic	.	.	.
rs140639981	chr10:121011538	-1.30292	N	N	2b	intronic	.	GRK5	ENSG00000198873
rs75694577	chr3:57937275	-1.30292	N	chr3:58036811	4	intergenic	.	.	.
rs117390331	chr22:32461489	-1.30292	Y	N	7	intronic	.	SLC5A1	ENSG00000100170
rs551976608	chr11:63999103	-1.30292	N	chr11:63974995	NA	intronic	.	DNAJC4	ENSG00000110011
rs545323379	chr10:112439061	-1.30292	N	chr10:111969919	NA	intronic	.	RBM20	ENSG00000203867
rs577103723	chr4:141937861	-1.30292	N	N	NA	intronic	.	RNF150	ENSG00000170153
rs145388817	chr17:2612823	-1.30292	N	chr17:2882005	2b	intronic	.	CLUH	ENSG00000132361
rs57953044	chr17:27465348	-1.30292	N	chr17:27961562	2b	intronic	.	MYO18A	ENSG00000196535
rs541866038	chr9:14031908	-1.30292	N	chr9:13676533	NA	intergenic	.	.	.
rs565814664	chr10:112445721	-1.30292	N	chr10:111969919	NA	intronic	.	RBM20	ENSG00000203867
rs562085072	chr10:112457300	-1.30292	N	chr10:111969919	NA	intronic	.	RBM20	ENSG00000203867
rs542461496	chr2:173971153	-1.30292	N	N	NA	intronic	.	MLTK	ENSG00000091436
rs372191148	chr1:202319815	-1.30292	N	N	7	intronic	.	PPP1R12B	ENSG00000077157
rs552540689	chr17:73255818	-1.30292	N	chr17:72762646	NA	intronic	.	GGA3	ENSG00000125447
rs558615714	chr10:33565859	-1.30292	N	N	NA	intronic	.	NRP1	ENSG00000099250
rs77783253	chr3:69139179	-1.30292	N	N	5	intronic	.	ARL6IP5	ENSG00000144746
rs555562648	chr2:170685256	-1.30292	N	N	NA	intronic	.	UBR3	ENSG00000144357
rs549586607	chr5:136985235	-1.30292	N	N	NA	intronic	.	KLHL3	ENSG00000146021
rs139472002	chr15:98236067	-1.30292	N	N	5	intergenic	.	.	.
rs140131898	chr5:66187013	-1.30292	N	N	7	intronic	.	MAST4	ENSG00000069020
rs150028590	chr1:206890042	-1.30292	N	chr1:206968955	5	intronic	.	MAPKAPK2	ENSG00000162889
rs140365193	chr8:125551385	-1.30292	N	N	4	UTR5	.	NDUFB9	ENSG00000147684
rs574205907	chr2:159855577	-1.30292	N	chr2:160345024	NA	intronic	.	TANC1	ENSG00000115183
rs80080201	chr10:116392553	-1.30292	N	N	4	intronic	.	ABLIM1	ENSG00000099204
rs17495167	chr18:25734604	-1.30292	N	N	7	intronic	.	CDH2	ENSG00000170558
rs182818900	chr10:116240778	-1.30292	N	N	6	intronic	.	ABLIM1	ENSG00000099204
rs569763585	chr22:34307772	-1.30292	N	N	NA	intronic	.	LARGE	ENSG00000133424
rs2305573	chr2:33747285	-1.30292	N	N	5	intronic	.	RASGRP3	ENSG00000152689
rs139161023	chr10:88468522	-1.30292	N	N	5	intronic	.	LDB3	ENSG00000122367
rs554892305	chr10:121029963	-1.30292	N	N	NA	intronic	.	GRK5	ENSG00000198873
rs535849749	chr3:183346988	-1.30292	N	chr3:183730295	NA	intergenic	.	.	.
rs532603141	chr10:115823815	-1.30292	N	chr10:115719472	NA	intergenic	.	.	.
rs562728887	chr10:61909117	-1.30292	N	N	NA	intronic	.	ANK3	ENSG00000151150
rs149333311	chr15:71144048	-1.30292	N	chr15:70933290	5	exonic	nonsynonymous	LARP6	ENSG00000166173
rs533678331	chr9:101707570	-1.30292	N	N	NA	intronic	.	COL15A1	ENSG00000204291
rs190923541	chr2:173939760	-1.30292	N	N	5	upstream	.	.	.
rs549437831	chr2:169380743	-1.30292	N	chr2:169707552	NA	intronic	.	CERS6	ENSG00000172292
rs553603003	chr3:159322507	-1.30292	N	chr3:159637678	NA	intronic	.	IQCJ-SCHIP1	ENSG00000250588
rs59306383	chr10:127569074	-1.30292	N	N	6	intronic	.	DHX32	ENSG00000089876
rs115481594	chr22:34188973	-1.30292	N	N	4	intronic	.	LARGE	ENSG00000133424
rs76675629	chr9:71593777	-1.30292	N	N	5	intronic	.	PIP5K1B	ENSG00000107242
rs547931795	chr14:55178150	-1.30292	N	N	NA	intronic	.	SAMD4A	ENSG00000020577
rs571464932	chr5:167371170	-1.30292	N	N	NA	intronic	.	TENM2	ENSG00000145934
rs536287524	chr8:80942219	-1.30292	N	chr8:81061042	NA	intronic	.	MRPS28	ENSG00000147586
rs551239132	chr2:101513938	-1.30292	N	chr2:101778319	NA	intronic	.	NPAS2	ENSG00000170485
rs569234502	chr17:48243861	-1.30292	N	N	NA	intronic	.	SGCA	ENSG00000108823
rs146950214	chr6:5783793	-1.30292	N	N	5	intergenic	.	.	.
rs191894004	chr12:117514718	-1.30292	N	N	4	intronic	.	TESC	ENSG00000088992
rs75930220	chr15:64270854	-1.30292	N	chr15:64672002	3a	intronic	.	DAPK2	ENSG00000035664
rs541380522	chr7:151360665	-1.30292	N	N	NA	intronic	.	PRKAG2	ENSG00000106617
rs146940984	chr10:33521836	-1.30292	N	N	6	intronic	.	NRP1	ENSG00000099250
rs74341355	chr3:25614997	-1.30292	N	chr3:25381636	2b	intronic	.	RARB	ENSG00000077092
rs6772217	chr3:187006408	-1.30292	N	chr3:186629144	5	intronic	.	MASP1	ENSG00000127241
rs553222282	chr5:78806905	-1.30292	N	N	NA	intronic	.	HOMER1	ENSG00000152413
rs183829132	chr9:14100099	-1.30292	N	chr9:13676533	6	intronic	.	NFIB	ENSG00000147862
rs572005135	chr12:40013428	-1.30292	N	N	NA	UTR5	.	ABCD2	ENSG00000173208
rs185643088	chr3:15561679	-1.30292	N	N	4	intronic	.	COLQ	ENSG00000206561
rs13278982	chr8:11589033	-1.30292	N	chr8:11836514	7	intronic	.	GATA4	ENSG00000136574
rs142140131	chr3:66168320	-1.30292	N	N	7	intronic	.	SLC25A26	ENSG00000144741
rs200286754	chr7:151441155	-1.30292	N	N	5	intronic	.	PRKAG2	ENSG00000106617
rs844523	chr7:158656809	-1.30292	N	N	2b	intronic	.	WDR60	ENSG00000126870
rs547084130	chr3:187958819	-1.30292	N	chr3:188441161	NA	intronic	.	LPP	ENSG00000145012
rs572697016	chr19:56118313	-1.30292	N	N	NA	intergenic	.	ZNF865	ENSG00000261221
rs552551064	chr15:42235919	-1.30292	N	chr15:42266262	NA	intronic	.	EHD4	ENSG00000103966
rs191477197	chr2:40732707	-1.30292	N	N	7	intronic	.	SLC8A1	ENSG00000183023
rs185772153	chr3:49577874	-1.30292	N	chr3:49267435	4	intergenic	.	.	.
rs143304537	chr20:36709196	-1.30292	N	chr20:36895860	6	intronic	.	RPRD1B	ENSG00000101413
rs200932150	chr19:10654889	-1.30292	N	chr19:10666450	4	exonic	synonymous	ATG4D	ENSG00000130734
rs566449780	chr1:85311690	-1.30292	N	N	NA	intronic	.	LPAR3	ENSG00000171517
rs374035816	chr5:141302637	-1.30292	N	chr5:141510754	6	upstream	.	.	.
rs554591540	chr16:82748946	-1.30292	N	N	NA	intronic	.	CDH13	ENSG00000140945
rs115976976	chr12:93773429	-1.30292	N	chr12:94144175	4	ncRNA_intronic	.	NUDT4	ENSG00000173598
rs141446486	chr13:76021954	-1.30292	N	N	4	intronic	.	TBC1D4	ENSG00000136111
rs145513766	chr1:232568268	-1.30292	N	N	2b	intronic	.	SIPA1L2	ENSG00000116991
rs115774377	chr8:32786069	-1.30292	N	N	7	intergenic	.	.	.
rs549801055	chr14:104551237	-1.30292	N	N	NA	upstream	.	.	.
rs28733510	chr8:28487393	-1.30292	N	N	4	intergenic	.	.	.
rs184317449	chr6:46454419	-1.30292	N	chr6:46885844	6	intronic	.	RCAN2	ENSG00000172348
rs114990514	chr10:88494780	-1.30292	N	N	6	UTR3	.	LDB3	ENSG00000122367
rs13079209	chr3:138100850	-1.30292	N	N	4	intronic	.	MRAS	ENSG00000158186
rs563732260	chr7:107122818	-1.30292	N	N	NA	intronic	.	COG5	ENSG00000164597
rs150691736	chr7:80229476	-1.30292	N	N	3a	intergenic	.	.	.
rs185946482	chr3:187668197	-1.30292	N	chr3:187652724	6	intergenic	.	.	.
rs142251280	chr15:85884006	-1.30292	N	chr15:86294211	5	intergenic	.	.	.
rs186143808	chr22:34270940	-1.30292	N	N	3a	intronic	.	LARGE	ENSG00000133424
rs192415673	chr10:116419114	-1.30292	N	N	6	intronic	.	ABLIM1	ENSG00000099204
rs555016902	chr14:73355440	-1.30292	N	chr14:73414316	NA	intronic	.	DPF3	ENSG00000205683
rs10461193	chr4:114500300	-1.30292	N	N	5	intronic	.	CAMK2D	ENSG00000145349
rs531354794	chr2:192708529	-1.30292	N	chr2:192522423	NA	intronic	.	SDPR	ENSG00000168497
rs543357526	chr2:11606824	-1.30292	N	N	NA	upstream	.	.	.
rs545107613	chr6:45934891	-1.30292	N	chr6:45569863	NA	intronic	.	CLIC5	ENSG00000112782
rs17495160	chr18:25733804	-1.30292	N	N	5	intronic	.	CDH2	ENSG00000170558
rs531178283	chr2:173951699	-1.30292	N	N	NA	intronic	.	MLTK	ENSG00000091436
rs575003702	chr19:16581824	-1.30292	N	chr19:16548375	NA	intronic	.	EPS15L1	ENSG00000127527
rs535427093	chr12:19318634	-1.30292	N	N	NA	intronic	.	PLEKHA5	ENSG00000052126
rs567901178	chr8:41511535	-1.30292	N	N	NA	UTR3	.	ANK1	ENSG00000029534
rs141871919	chr4:47752018	-1.30292	N	N	3a	intronic	.	CORIN	ENSG00000145244
rs9872572	chr3:123108613	-1.30292	N	chr3:123105721	5	intronic	.	ADCY5	ENSG00000173175
rs11063541	chr12:658181	-1.30292	Y	chr12:711662	5	intronic	.	B4GALNT3	ENSG00000139044
rs572436426	chr21:35818558	-1.30292	N	chr21:36312347	NA	downstream	.	.	.
rs560639973	chr3:167586126	-1.30292	N	N	NA	intergenic	.	.	.
rs535311627	chr11:130345750	-1.30292	N	N	NA	UTR3	.	ADAMTS15	ENSG00000166106
rs138951907	chr3:120317455	-1.30292	N	N	7	intronic	.	NDUFB4	ENSG00000065518
rs111741552	chr22:26393018	-1.30292	N	N	5	intronic	.	MYO18B	ENSG00000133454
rs529094698	chr8:52323129	-1.30292	N	N	NA	intronic	.	PXDNL	ENSG00000147485
rs556295051	chr2:64870496	-1.30292	N	N	NA	intronic	.	SERTAD2	ENSG00000179833
rs565445893	chr2:134923994	-1.30292	N	chr2:134991024	NA	intergenic	.	.	.
rs181980970	chr3:159570107	-1.30292	N	chr3:159637678	5	intronic	.	IQCJ-SCHIP1	ENSG00000250588
rs564067984	chr1:232564394	-1.30292	N	N	NA	intronic	.	SIPA1L2	ENSG00000116991
rs77170454	chr10:21183905	-1.30292	N	N	6	intronic	.	NEBL	ENSG00000078114
rs114033900	chr1:201352750	-1.30292	N	N	5	intronic	.	LAD1	ENSG00000159166
rs60893840	chr14:76775908	-1.30292	N	N	5	intergenic	.	.	.
rs13084883	chr3:66443181	-1.30292	N	N	6	intronic	.	LRIG1	ENSG00000144749
rs559997834	chr6:4370689	-1.30292	N	N	NA	intergenic	.	.	.
rs556391225	chr4:41574865	-1.30292	N	chr4:41371698	NA	intronic	.	LIMCH1	ENSG00000064042
rs113729473	chr2:101541904	-1.30292	N	chr2:101778319	4	intronic	.	NPAS2	ENSG00000170485
rs111470747	chr1:216932482	-1.30292	N	N	5	intronic	.	ESRRG	ENSG00000196482
rs538577088	chr1:78360029	-1.30292	N	N	NA	intronic	.	NEXN	ENSG00000162614
rs562951126	chr18:9113173	-1.30292	N	N	NA	intronic	.	NDUFV2	ENSG00000178127
rs180948714	chr5:145318381	-1.30292	N	N	4	intronic	.	SH3RF2	ENSG00000156463
rs569125959	chr1:27248287	-1.30292	N	chr1:27100243	NA	UTR5	.	NUDC	ENSG00000090273
rs146807099	chr5:156961301	-1.30292	N	chr5:156655015	7	intronic	.	ADAM19	ENSG00000135074
rs560848232	chr4:100576332	-1.30292	N	N	NA	intergenic	.	.	.
rs542093431	chr12:3314539	-1.30292	N	chr12:3020644	NA	intronic	.	TSPAN9	ENSG00000011105
rs529139157	chr17:17846734	-1.30292	N	chr17:17707105	NA	intronic	.	TOM1L2	ENSG00000175662
rs567408877	chr8:126319848	-1.30292	N	chr8:126474356	NA	intronic	.	NSMCE2	ENSG00000156831
rs560766341	chr3:119394694	-1.30292	N	chr3:119736594	NA	intronic	.	COX17	ENSG00000138495
rs543149423	chr13:32660482	-1.30292	N	N	NA	intronic	.	FRY	ENSG00000073910
rs532760316	chr2:73020671	-1.30292	N	N	NA	intronic	.	EXOC6B	ENSG00000144036
rs578066276	chr3:42096650	-1.30292	N	N	NA	intergenic	.	.	.
rs542024086	chr1:156645822	-1.30292	N	N	NA	intronic	.	NES	ENSG00000132688
rs61151932	chr20:42786233	-1.30292	N	chr20:42660286	5	intronic	.	JPH2	ENSG00000149596
rs550017736	chr8:126320651	-1.30292	N	chr8:126474356	NA	intronic	.	NSMCE2	ENSG00000156831
rs550234055	chr2:40670634	-1.30292	N	N	NA	intronic	.	SLC8A1	ENSG00000183023
rs545657290	chr10:81108467	-1.30292	N	chr10:81047575	NA	intronic	.	PPIF	ENSG00000108179
rs191660516	chr8:52567570	-1.30292	N	N	3a	intronic	.	PXDNL	ENSG00000147485
rs541575850	chr1:74859703	-1.30292	N	N	NA	intronic	.	TNNI3K	ENSG00000116783
rs17875590	chr19:45824595	-1.30292	N	chr19:45766729	5	intronic	.	CKM	ENSG00000104879
rs17875592	chr19:45824267	-1.30292	N	chr19:45766729	7	intronic	.	CKM	ENSG00000104879
rs113373046	chr1:115907416	-1.30292	N	N	4	intergenic	.	.	.
rs544916765	chr6:16258082	-1.30292	N	chr6:16750011	NA	intronic	.	GMPR	ENSG00000137198
rs571958628	chr10:112422190	-1.30292	N	chr10:111969919	NA	intronic	.	RBM20	ENSG00000203867
rs10974644	chr9:469265	-1.30292	N	chr9:288414	4	intergenic	.	.	.
rs188344506	chr2:40600558	-1.30292	N	N	5	intronic	.	SLC8A1	ENSG00000183023
rs10974643	chr9:469098	-1.30292	N	chr9:288414	4	intergenic	.	.	.
rs572500186	chr5:126349540	-1.30292	N	chr5:126091428	NA	intronic	.	2020-03-03	ENSG00000173926
rs567001181	chr1:36639979	-1.30292	N	chr1:36880829	NA	intronic	.	MAP7D1	ENSG00000116871
rs572500188	chr9:139540614	-1.30292	N	chr9:139934107	NA	intergenic	.	.	.
rs148433204	chr2:152683512	-1.30292	N	N	4	intronic	.	ARL5A	ENSG00000162980
rs604735	chr1:237374491	-1.30292	N	N	5	intronic	.	RYR2	ENSG00000198626
rs190163339	chr6:82460838	-1.30292	N	chr6:82463478	2a	intronic	.	FAM46A	ENSG00000112773
rs565107833	chr2:40715075	-1.30292	N	N	NA	intronic	.	SLC8A1	ENSG00000183023
rs141997093	chr4:141919265	-1.30292	N	N	7	intronic	.	RNF150	ENSG00000170153
rs587720527	chr1:151115159	-1.30292	N	N	NA	intronic	.	SEMA6C	ENSG00000143434
rs142385443	chr22:41869845	-1.30292	N	chr22:41752944	7	intronic	.	ACO2	ENSG00000100412
rs115652338	chr19:49842126	-1.30292	N	chr19:49459104	2b	exonic	nonsynonymous	CD37	ENSG00000104894
rs186618969	chr10:92678027	-1.30292	N	N	3a	intronic	.	ANKRD1	ENSG00000148677
rs190274142	chr5:16600637	-1.30292	N	N	2b	intronic	.	FAM134B	ENSG00000154153
rs6777331	chr3:187683685	-1.30292	N	chr3:187652724	5	intergenic	.	.	.
rs563998504	chr3:120277998	-1.30292	N	N	NA	intergenic	.	.	.
rs140976864	chr4:114683000	-1.30292	N	N	4	UTR5	.	CAMK2D	ENSG00000145349
rs577260850	chr1:226492261	-1.30292	N	chr1:226914734	NA	intronic	.	LIN9	ENSG00000183814
rs73144296	chr4:47752625	-1.30292	N	N	6	intronic	.	CORIN	ENSG00000145244
rs141011481	chr3:188013271	-1.30292	N	chr3:188441161	4	intronic	.	LPP	ENSG00000145012
rs534553385	chr8:80941656	-1.30292	N	chr8:81061042	NA	intronic	.	MRPS28	ENSG00000147586
rs533209365	chr5:16566963	-1.30292	N	N	NA	intronic	.	FAM134B	ENSG00000154153
rs73333983	chr8:125408474	-1.30292	Y	N	5	intergenic	.	.	.
rs73333982	chr8:125406453	-1.30292	Y	N	6	intergenic	.	.	.
rs543632771	chr7:44670265	-1.30292	N	chr7:44811223	NA	intronic	.	OGDH	ENSG00000105953
rs186147697	chr5:66264339	-1.30292	N	N	7	intronic	.	MAST4	ENSG00000069020
rs192059161	chr5:167125891	-1.30292	N	N	5	intronic	.	TENM2	ENSG00000145934
rs534881796	chr4:152724101	-1.30292	N	chr4:152342190	NA	intergenic	.	.	.
rs564273336	chr6:122448897	-1.30292	N	chr6:122746938	NA	intergenic	.	.	.
rs538516464	chr13:30012481	-1.30292	N	N	NA	intronic	.	MTUS2	ENSG00000132938
rs544265687	chr5:149997935	-1.30292	N	chr5:149875731	NA	exonic	synonymous	SYNPO	ENSG00000171992
rs538816027	chr2:128412749	-1.30292	N	N	NA	intronic	.	LIMS2	ENSG00000072163
rs554459184	chr3:119051391	-1.30292	N	N	NA	intronic	.	ARHGAP31	ENSG00000031081
rs549164842	chr3:25469913	-1.30292	N	chr3:25381636	NA	UTR5	.	RARB	ENSG00000077092
rs553334508	chr14:55251979	-1.30292	N	chr14:55744810	NA	intronic	.	SAMD4A	ENSG00000020577
rs372413429	chr16:10837788	-1.30292	N	chr16:11229128	4	intronic	.	NUBP1	ENSG00000103274
rs533356316	chr15:40620583	-1.30292	N	N	NA	intergenic	.	.	.
rs527824138	chr1:113498910	-1.30292	N	N	NA	UTR5	.	SLC16A1	ENSG00000155380
rs367980895	chr3:42201828	-1.30292	N	N	2b	UTR5	.	TRAK1	ENSG00000182606
rs568377225	chr17:36860326	-1.30292	N	chr17:37298789	NA	intergenic	.	.	.
rs534384927	chr20:55967363	-1.30292	N	N	NA	intronic	.	RBM38	ENSG00000132819
rs564061114	chr10:18766688	-1.30292	N	N	NA	intronic	.	CACNB2	ENSG00000165995
rs569928765	chr1:31838227	-1.30292	N	chr1:31377743	NA	UTR3	.	.	.
rs561075107	chr12:19188347	-1.30292	N	N	NA	intergenic	.	.	.
rs537948210	chr4:159709521	-1.30292	N	N	NA	intronic	.	FNIP2	ENSG00000052795
rs568576417	chr13:24078781	-1.30292	N	N	NA	intergenic	.	.	.
rs556843794	chr17:41903292	-1.30292	N	chr17:41926126	NA	intronic	.	MPP3	ENSG00000161647
rs565242236	chr10:85899603	-1.30292	N	N	NA	intronic	.	GHITM	ENSG00000165678
rs932701	chr9:657496	-1.30292	N	chr9:288414	5	intronic	.	KANK1	ENSG00000107104
rs567924179	chr7:120496336	-1.30292	N	N	NA	intronic	.	TSPAN12	ENSG00000106025
rs56325924	chr18:3186482	-1.30292	N	N	6	intronic	.	MYOM1	ENSG00000101605
rs148484342	chr2:64879242	-1.30292	N	N	4	intronic	.	SERTAD2	ENSG00000179833
rs529417685	chr3:138099398	-1.30292	N	N	NA	intronic	.	MRAS	ENSG00000158186
rs186905416	chr8:17645258	-1.30292	N	N	7	intronic	.	MTUS1	ENSG00000129422
