## Supplementary material for "TSABL: Trait Specific Annotation Based Locus Predictor": Table S6 (part 15 of 67)

### Sheet: ECG (continued)
rsid	hg19_chr:pos	score	used_in_model	500kb_window_lead	regulomedb	annt1	annt2	overlapping_gene_name	ENSG
rs146636551	chr15:92343944	-1.30292	N	N	5	intergenic	.	.	.
rs141961371	chr9:2608166	-1.30292	N	chr9:2622278	7	ncRNA_intronic	.	.	.
rs186674634	chr15:57947463	-1.30292	N	N	4	intronic	.	GCOM1	ENSG00000137878
rs558226123	chr1:26563412	-1.30292	N	chr1:26834960	NA	intronic	.	CEP85	ENSG00000130695
rs75935309	chr6:53538813	-1.30292	Y	N	6	intergenic	.	.	.
rs558755984	chr12:19342625	-1.30292	N	N	NA	intronic	.	PLEKHA5	ENSG00000052126
rs567733940	chr12:6646633	-1.30292	N	chr12:6499533	NA	intronic	.	GAPDH	ENSG00000111640
rs114364859	chr8:98791106	-1.30292	N	N	5	intronic	.	LAPTM4B	ENSG00000104341
rs578082327	chr4:47832279	-1.30292	N	N	NA	intronic	.	CORIN	ENSG00000145244
rs543980919	chr15:63340832	-1.30292	N	chr15:63791228	NA	exonic	nonsynonymous	TPM1	ENSG00000140416
rs538085062	chr14:35178868	-1.30292	N	chr14:35585629	NA	downstream	.	.	.
rs534200494	chr20:10414011	-1.30292	N	chr20:10646671	NA	intronic	.	MKKS	ENSG00000125863
rs555344484	chr12:581704	-1.30292	N	chr12:711662	NA	intronic	.	B4GALNT3	ENSG00000139044
rs553181529	chr9:697333	-1.30292	N	chr9:288414	NA	intronic	.	KANK1	ENSG00000107104
rs547023759	chr4:186667478	-1.30292	N	N	NA	intronic	.	SORBS2	ENSG00000154556
rs141888773	chr13:28984501	-1.30292	N	chr13:28641571	2b	intronic	.	FLT1	ENSG00000102755
rs543980916	chr13:30881412	-1.30292	N	chr13:31079184	NA	intronic	.	KATNAL1	ENSG00000102781
rs547085938	chr13:32680056	-1.30292	N	N	NA	intronic	.	FRY	ENSG00000073910
rs563066523	chr5:41505778	-1.30292	N	N	NA	intronic	.	PLCXD3	ENSG00000182836
rs75831154	chr3:28284622	-1.30292	Y	N	5	intronic	.	CMC1	ENSG00000187118
rs531393920	chr16:83935596	-1.30292	N	N	NA	intronic	.	MLYCD	ENSG00000103150
rs545373050	chr10:121040212	-1.30292	N	N	NA	intronic	.	GRK5	ENSG00000198873
rs143387702	chr2:64072675	-1.30292	N	N	5	intronic	.	UGP2	ENSG00000169764
rs184842489	chr4:47733755	-1.30292	N	N	6	intronic	.	CORIN	ENSG00000145244
rs7157087	chr14:23892950	-1.30292	N	chr14:23755598	5	intronic	.	MYH7	ENSG00000092054
rs55747235	chr4:186628995	-1.30292	N	N	4	intronic	.	SORBS2	ENSG00000154556
rs560195239	chr14:45603067	-1.30292	N	N	NA	intronic	.	FKBP3	ENSG00000100442
rs79087003	chr17:45284796	-1.30292	N	chr17:45329477	4	intergenic	.	.	.
rs10747066	chr10:134329863	-1.30292	N	N	4	intergenic	.	.	.
rs10747067	chr10:134332633	-1.30292	N	N	2b	intergenic	.	.	.
rs117754450	chr12:48520154	-1.30292	N	chr12:48272895	7	intronic	.	PFKM	ENSG00000152556
rs574549527	chr4:23863914	-1.30292	N	N	NA	intronic	.	PPARGC1A	ENSG00000109819
rs569191919	chr20:62583194	-1.30292	N	chr20:62693378	NA	intronic	.	UCKL1	ENSG00000198276
rs117063867	chr7:140715113	-1.30292	N	N	2b	upstream	.	.	.
rs535181625	chr15:92325796	-1.30292	N	N	NA	intergenic	.	.	.
rs115586929	chr3:138072248	-1.30292	N	N	5	intronic	.	MRAS	ENSG00000158186
rs562125944	chr10:121426153	-1.30292	N	N	NA	intronic	.	BAG3	ENSG00000151929
rs117743052	chr3:156820185	-1.30292	N	N	5	ncRNA_intronic	.	.	.
rs574599888	chr4:41540255	-1.30292	N	chr4:41371698	NA	intronic	.	LIMCH1	ENSG00000064042
rs10112464	chr8:11571562	-1.30292	N	chr8:11836514	2b	intronic	.	GATA4	ENSG00000136574
rs578212920	chr1:85338256	-1.30292	N	N	NA	intronic	.	LPAR3	ENSG00000171517
rs532309894	chr3:42697904	-1.30292	N	chr3:42896515	NA	intronic	.	ZBTB47	ENSG00000114853
rs189893932	chr4:110651811	-1.30292	N	chr4:110853777	2b	upstream	.	.	.
rs186683138	chr9:5437599	-1.30292	N	chr9:5843615	4	intronic	.	PLGRKT	ENSG00000107020
rs577960897	chr5:66193178	-1.30292	N	N	NA	intronic	.	MAST4	ENSG00000069020
rs146675947	chr12:49174198	-1.30292	N	chr12:49080698	5	intronic	.	ADCY6	ENSG00000174233
rs553778098	chr2:167347963	-1.30292	N	N	NA	intergenic	.	.	.
rs568407921	chr17:1550968	-1.30292	N	chr17:2014984	NA	intronic	.	RILP	ENSG00000167705
rs551337778	chr9:116355158	-1.30292	N	chr9:116085822	NA	intronic	.	RGS3	ENSG00000138835
rs183972000	chr2:198367112	-1.30292	N	chr2:198544183	4	intronic	.	HSPE1-MOB4	ENSG00000270757
rs532389310	chr9:14219416	-1.30292	N	chr9:14161670	NA	intronic	.	NFIB	ENSG00000147862
rs149195004	chr9:2663919	-1.30292	N	chr9:2622278	5	intergenic	.	.	.
rs181040833	chr19:33166025	-1.30292	N	N	4	UTR5	.	ANKRD27	ENSG00000105186
rs184693501	chr16:46790497	-1.30292	N	N	5	intronic	.	.	.
rs571648942	chr22:34225769	-1.30292	N	N	NA	intronic	.	LARGE	ENSG00000133424
rs567754074	chr3:138074944	-1.30292	N	N	NA	intronic	.	MRAS	ENSG00000158186
rs552115400	chr1:232722644	-1.30292	N	N	NA	intergenic	.	.	.
rs192954738	chr7:151361488	-1.30292	N	N	5	intronic	.	PRKAG2	ENSG00000106617
rs577813006	chr18:25712526	-1.30292	N	N	NA	intronic	.	CDH2	ENSG00000170558
rs568573165	chr15:57882084	-1.30292	N	N	NA	intergenic	.	.	.
rs116735450	chr3:156825416	-1.30292	N	N	5	ncRNA_intronic	.	.	.
rs7432970	chr3:122695288	-1.30292	N	chr3:123105721	5	intronic	.	SEMA5B	ENSG00000082684
rs143457692	chr13:50658180	-1.30292	N	chr13:50830002	5	ncRNA_intronic	.	.	.
rs184298342	chr14:55041812	-1.30292	N	N	5	intronic	.	SAMD4A	ENSG00000020577
rs531885785	chr9:71305768	-1.30292	N	N	NA	intergenic	.	.	.
rs571077472	chr5:32713167	-1.30292	N	N	NA	intronic	.	NPR3	ENSG00000113389
rs533136352	chr18:56222362	-1.30292	N	chr18:56395588	NA	intronic	.	ALPK2	ENSG00000198796
rs538636072	chr21:35829374	-1.30292	N	chr21:36312347	NA	intronic	.	KCNE1	ENSG00000180509
rs543102236	chr12:68307014	-1.30292	N	chr12:68667462	NA	intergenic	.	.	.
rs543629691	chr10:93347758	-1.30292	N	chr10:93650603	NA	ncRNA_intronic	.	.	.
rs74555524	chr6:2970280	-1.30292	N	N	5	intronic	.	SERPINB6	ENSG00000124570
rs76010761	chr3:188069144	-1.30292	N	chr3:188441161	7	intronic	.	LPP	ENSG00000145012
rs553995756	chr6:129584769	-1.30292	N	N	NA	intronic	.	LAMA2	ENSG00000196569
rs570730033	chr18:3215716	-1.30292	N	N	NA	intronic	.	MYOM1	ENSG00000101605
rs200418524	chr12:121019171	-1.30292	N	chr12:121194862	4	UTR5	.	POP5	ENSG00000167272
rs189468388	chr22:24951916	-1.30292	N	chr22:24624609	2c	UTR5	.	SNRPD3	ENSG00000100028
rs57868848	chr1:237329992	-1.30292	N	N	4	intronic	.	RYR2	ENSG00000198626
rs554695154	chr12:50505543	-1.30292	N	chr12:50599709	NA	upstream;downstream	.	.	.
rs555070818	chr4:186650013	-1.30292	N	N	NA	intronic	.	SORBS2	ENSG00000154556
rs564760090	chr1:20355103	-1.30292	N	chr1:19981023	NA	intergenic	.	.	.
rs191846273	chr14:55035783	-1.30292	N	N	2b	intronic	.	SAMD4A	ENSG00000020577
rs576910947	chr3:188066229	-1.30292	N	chr3:188441161	NA	intronic	.	LPP	ENSG00000145012
rs538616301	chr1:237397267	-1.30292	N	N	NA	intronic	.	RYR2	ENSG00000198626
rs556019483	chr17:15193608	-1.30292	N	N	NA	intergenic	.	.	.
rs547109588	chr4:113626764	-1.30292	N	N	NA	intergenic	.	.	.
rs570960354	chr17:36861361	-1.30292	N	chr17:37298789	NA	upstream	.	.	.
rs188923322	chr13:29068227	-1.30292	N	chr13:28641571	4	intronic	.	FLT1	ENSG00000102755
rs576688600	chr5:122370862	-1.30292	N	chr5:122093740	NA	intronic	.	PPIC	ENSG00000168938
rs181511190	chr2:237149717	-1.30292	N	N	5	intronic	.	ASB18	ENSG00000182177
rs536641487	chr9:71651155	-1.30292	N	N	NA	intronic	.	FXN	ENSG00000165060
rs141982235	chr2:169401001	-1.30292	N	chr2:169707552	5	intronic	.	CERS6	ENSG00000172292
rs190491318	chr3:122691490	-1.30292	N	chr3:123105721	7	intronic	.	SEMA5B	ENSG00000082684
rs74324013	chr20:55971145	-1.30292	N	N	4	intronic	.	RBM38	ENSG00000132819
rs112585114	chr5:78990576	-1.30292	N	N	2b	intronic	.	CMYA5	ENSG00000164309
rs148626493	chr18:25749939	-1.30292	N	N	7	intronic	.	CDH2	ENSG00000170558
rs185177457	chr5:173331338	-1.30292	N	chr5:173075213	5	intronic	.	CPEB4	ENSG00000113742
rs546455712	chr6:5510509	-1.30292	N	N	NA	intronic	.	FARS2	ENSG00000145982
rs147647660	chr12:94076494	-1.30292	N	chr12:94536803	7	intronic	.	CRADD	ENSG00000169372
rs587697521	chr1:145452575	-1.30292	N	N	NA	intronic	.	.	.
rs189842038	chr9:116247520	-1.30292	N	chr9:116085822	7	intronic	.	RGS3	ENSG00000138835
rs547110801	chr11:86667001	-1.30292	N	N	NA	ncRNA_intronic	.	.	.
rs149684588	chr8:67939943	-1.30292	N	N	6	intronic	.	PPP1R42	ENSG00000178125
rs573203888	chr15:49170934	-1.30292	N	N	NA	exonic	synonymous	SHC4	ENSG00000185634
rs75038184	chr5:175107953	-1.30292	N	N	5	intronic	.	HRH2	ENSG00000113749
rs184163064	chr14:33079835	-1.30292	N	N	7	intronic	.	AKAP6	ENSG00000151320
rs138080932	chr12:32961626	-1.30292	N	N	6	intronic	.	PKP2	ENSG00000057294
rs59279706	chr16:4289636	-1.30292	N	chr16:4476089	5	intronic	.	SRL	ENSG00000185739
rs572761323	chr2:106031140	-1.30292	N	chr2:106433909	NA	intronic	.	FHL2	ENSG00000115641
rs142300825	chr10:21164125	-1.30292	N	N	7	intronic	.	NEBL	ENSG00000078114
rs578164680	chr22:34174861	-1.30292	N	N	NA	intronic	.	LARGE	ENSG00000133424
rs571888687	chr3:52232547	-1.30292	N	N	NA	intronic	.	ALAS1	ENSG00000023330
rs113845227	chr4:41542968	-1.30292	N	chr4:41371698	5	intronic	.	LIMCH1	ENSG00000064042
rs568896077	chr5:14869297	-1.30292	N	chr5:14610309	NA	intronic	.	ANKH	ENSG00000154122
rs145020085	chr17:74705740	-1.30292	N	chr17:74710128	2b	intronic	.	MXRA7	ENSG00000182534
rs115859166	chr4:159737737	-1.30292	N	N	5	intronic	.	FNIP2	ENSG00000052795
rs147294609	chr8:17931474	-1.30292	N	N	3a	intronic	.	ASAH1	ENSG00000104763
rs191322528	chr14:73259876	-1.30292	N	chr14:73414316	7	intronic	.	DPF3	ENSG00000205683
rs548253476	chr8:11537557	-1.30292	N	chr8:11836514	NA	intronic	.	.	.
rs547061924	chr22:36010843	-1.30292	N	N	NA	intronic	.	MB	ENSG00000198125
rs183909669	chr18:25710758	-1.30292	N	N	6	intronic	.	CDH2	ENSG00000170558
rs185124970	chr7:136614124	-1.30292	N	N	6	ncRNA_intronic	.	CHRM2	ENSG00000181072
rs147298343	chr19:576552	-1.30292	N	chr19:836144	2b	intronic	.	BSG	ENSG00000172270
rs112232200	chr1:76190759	-1.30292	N	N	3a	intronic	.	ACADM	ENSG00000117054
rs531652129	chr12:19188528	-1.30292	N	N	NA	intergenic	.	.	.
rs146087161	chr2:40514247	-1.30292	N	N	5	intronic	.	SLC8A1	ENSG00000183023
rs9503822	chr6:3928163	-1.30292	N	N	6	intergenic	.	.	.
rs577631278	chr16:46778166	-1.30292	N	N	NA	intronic	.	MYLK3	ENSG00000140795
rs561923330	chr3:187959819	-1.30292	N	chr3:188441161	NA	intronic	.	LPP	ENSG00000145012
rs141085886	chr5:156990052	-1.30292	N	chr5:156655015	5	intronic	.	ADAM19	ENSG00000135074
rs565311104	chr5:78675739	-1.30292	N	N	NA	intronic	.	HOMER1	ENSG00000152413
rs551396237	chr9:97684825	-1.30292	N	N	NA	intronic	.	C9orf3	ENSG00000148120
rs113877053	chr5:14869160	-1.30292	N	chr5:14610309	4	intronic	.	ANKH	ENSG00000154122
rs143492365	chr3:38689753	-1.30292	N	N	5	intronic	.	SCN5A	ENSG00000183873
rs190005760	chr5:148542067	-1.30292	N	chr5:148198999	2b	intronic	.	ABLIM3	ENSG00000173210
rs61595268	chr12:117491613	-1.30292	N	N	4	intronic	.	TESC	ENSG00000088992
rs140976093	chr2:128418652	-1.30292	N	N	5	intronic	.	LIMS2	ENSG00000072163
rs372715898	chr22:46535970	-1.30292	N	chr22:46615376	4	intergenic	.	.	.
rs568014693	chr9:128522387	-1.30292	N	N	NA	intronic	.	PBX3	ENSG00000167081
rs142074778	chr12:19385353	-1.30292	N	N	5	intronic	.	PLEKHA5	ENSG00000052126
rs537611463	chr2:238533956	-1.30292	N	chr2:238873673	NA	intergenic	.	.	.
rs569791109	chr8:11562977	-1.30292	N	chr8:11836514	NA	ncRNA_exonic	.	GATA4	ENSG00000136574
rs560451687	chr22:24107893	-1.30292	N	chr22:24247310	NA	intronic	.	C22orf15	ENSG00000169314
rs552096641	chr8:41522372	-1.30292	N	N	NA	exonic	nonsynonymous	ANK1	ENSG00000029534
rs568965660	chr15:85369671	-1.30292	N	chr15:85178270	NA	intronic	.	ALPK3	ENSG00000136383
rs188711272	chr10:112566402	-1.30292	N	N	5	intronic	.	RBM20	ENSG00000203867
rs116628827	chr7:44678792	-1.30292	N	chr7:44811223	2b	intronic	.	OGDH	ENSG00000105953
rs116628824	chr9:111881682	-1.30292	N	N	2b	exonic	nonsynonymous	TMEM245	ENSG00000106771
rs8029057	chr15:85984825	-1.30292	Y	chr15:86294211	7	intronic	.	AKAP13	ENSG00000170776
rs192182579	chr8:29953809	-1.30292	N	chr8:30280630	4	ncRNA_intronic	.	LEPROTL1	ENSG00000104660
rs187370622	chr2:86414493	-1.30292	N	N	6	intronic	.	IMMT	ENSG00000132305
rs559706740	chr1:232620280	-1.30292	N	N	NA	intronic	.	SIPA1L2	ENSG00000116991
rs566190962	chr3:179400114	-1.30292	N	N	NA	intronic	.	USP13	ENSG00000058056
rs146414860	chr10:3169304	-1.30292	N	N	4	intronic	.	PFKP	ENSG00000067057
rs138025771	chr16:31119476	-1.30292	N	chr16:31015877	3a	upstream	.	.	.
rs534777181	chr3:49055953	-1.30292	N	chr3:49267435	NA	exonic	synonymous	DALRD3	ENSG00000178149
rs149910965	chr5:133326720	-1.30292	N	chr5:133619966	5	exonic	synonymous	VDAC1	ENSG00000213585
rs185600627	chr3:159483590	-1.30292	N	chr3:159637678	2a	ncRNA_intronic	.	IQCJ-SCHIP1	ENSG00000250588
rs180854316	chr3:69860158	-1.30292	N	N	7	intronic	.	MITF	ENSG00000187098
rs375886536	chr4:95378771	-1.30292	N	N	4	intronic	.	PDLIM5	ENSG00000163110
rs541466467	chr2:40714218	-1.30292	N	N	NA	intronic	.	SLC8A1	ENSG00000183023
rs186948055	chr3:69774010	-1.30292	N	N	4	intergenic	.	.	.
rs555644841	chr8:94807461	-1.30292	N	N	NA	intronic	.	TMEM67	ENSG00000164953
rs532365975	chr15:92411610	-1.30292	N	N	NA	intronic	.	SLCO3A1	ENSG00000176463
rs144846675	chr4:3469331	-1.30292	N	chr4:3148276	2b	intronic	.	DOK7	ENSG00000175920
rs551980322	chr10:88469025	-1.30292	N	N	NA	intronic	.	LDB3	ENSG00000122367
rs182252402	chr2:60643919	-1.30292	N	N	5	intergenic	.	.	.
rs10801936	chr1:116248752	-1.30292	N	N	5	intronic	.	CASQ2	ENSG00000118729
rs577922908	chr11:63999619	-1.30292	N	chr11:63974995	NA	intronic	.	DNAJC4	ENSG00000110011
rs147133004	chr7:31870617	-1.30292	N	N	6	intronic	.	PDE1C	ENSG00000154678
rs543058975	chr19:30157707	-1.30292	N	N	NA	intronic	.	PLEKHF1	ENSG00000166289
rs575441304	chr8:124664433	-1.30292	N	N	NA	exonic	nonsynonymous	KLHL38	ENSG00000175946
rs536253629	chr2:73022111	-1.30292	N	N	NA	intronic	.	EXOC6B	ENSG00000144036
rs576476030	chr7:16696823	-1.30292	N	chr7:17015156	NA	intronic	.	BZW2	ENSG00000136261
rs149028771	chr13:75984799	-1.30292	N	N	5	intronic	.	TBC1D4	ENSG00000136111
rs535645878	chr3:98482743	-1.30292	N	chr3:98428155	NA	intronic	.	ST3GAL6	ENSG00000064225
rs535405563	chr6:39030200	-1.30292	N	N	NA	intronic	.	GLP1R	ENSG00000112164
rs555535641	chr22:44542045	-1.30292	N	chr22:44330031	NA	intronic	.	PARVB	ENSG00000188677
rs184590007	chr12:4385356	-1.30292	N	chr12:4334295	4	exonic	synonymous	CCND2	ENSG00000118971
rs558062022	chr6:13132706	-1.30292	N	N	NA	intronic	.	.	.
rs67976796	chr2:238811092	-1.30292	N	chr2:238873673	5	intronic	.	RAMP1	ENSG00000132329
rs562277046	chr22:47082548	-1.30292	N	chr22:46615376	NA	UTR3	.	CERK	ENSG00000100422
rs187426082	chr5:173339650	-1.30292	N	chr5:173075213	6	intronic	.	CPEB4	ENSG00000113742
rs565820874	chr13:29714003	-1.30292	N	N	NA	intronic	.	MTUS2	ENSG00000132938
rs111663390	chr1:46496123	-1.30292	N	chr1:46513012	5	intronic	.	MAST2	ENSG00000086015
rs578166869	chr9:139620653	-1.30292	N	chr9:139934107	NA	ncRNA_exonic	.	.	.
rs549618190	chr5:41512443	-1.30292	N	N	NA	intergenic	.	.	.
rs147588014	chr16:82750556	-1.30292	N	N	5	intronic	.	CDH13	ENSG00000140945
rs77775029	chr1:116245533	-1.30292	N	N	7	intronic	.	CASQ2	ENSG00000118729
rs189395341	chr3:42217423	-1.30292	N	N	2b	intronic	.	TRAK1	ENSG00000182606
rs188168965	chr13:23863635	-1.30292	N	N	6	intronic	.	SGCG	ENSG00000102683
rs2586471	chr17:48241732	-1.30292	Y	N	2b	intergenic	.	.	.
rs541912438	chr1:78357282	-1.30292	N	N	NA	intronic	.	NEXN	ENSG00000162614
rs567291164	chr1:236857539	-1.30292	N	N	NA	intronic	.	ACTN2	ENSG00000077522
rs567220453	chr2:170797621	-1.30292	N	N	NA	intronic	.	UBR3	ENSG00000144357
rs147919629	chr5:52405925	-1.30292	N	N	4	ncRNA_exonic	.	.	.
rs199811895	chr18:34073176	-1.30292	N	N	5	intronic	.	FHOD3	ENSG00000134775
rs2175325	chr2:220274533	-1.30292	N	chr2:220049128	5	intergenic	.	.	.
rs529800075	chr20:24445804	-1.30292	N	N	NA	intergenic	.	.	.
rs186462981	chr18:3213853	-1.30292	N	N	4	intronic	.	MYOM1	ENSG00000101605
rs569678105	chr8:22275448	-1.30292	N	chr8:22436681	NA	intronic	.	SLC39A14	ENSG00000104635
rs561398730	chr8:135825904	-1.30292	N	chr8:135747967	NA	intergenic	.	.	.
rs540008708	chr15:65370290	-1.30292	N	chr15:65742390	NA	exonic	stopgain	KBTBD13	ENSG00000234438
rs142572921	chr12:3210663	-1.30292	N	chr12:3020644	2b	intronic	.	TSPAN9	ENSG00000011105
rs551736930	chr5:148520976	-1.30292	N	chr5:148198999	NA	upstream	.	.	.
rs543242945	chr2:40658767	-1.30292	N	N	NA	intronic	.	SLC8A1	ENSG00000183023
rs550506427	chr9:112877334	-1.30292	N	chr9:113338735	NA	intronic	.	AKAP2	ENSG00000241978
rs575406127	chr13:42317339	-1.30292	N	N	NA	intronic	.	VWA8	ENSG00000102763
rs76363491	chr11:19224130	-1.30292	N	chr11:19297340	6	intronic	.	CSRP3	ENSG00000129170
rs57283107	chr7:116589299	-1.30292	N	chr7:116357368	5	intergenic	.	.	.
rs564685109	chr1:202323582	-1.30292	N	N	NA	intronic	.	PPP1R12B	ENSG00000077157
rs567199180	chr9:103174167	-1.30292	N	N	NA	intergenic	.	.	.
rs529660915	chr3:69774100	-1.30292	N	N	NA	intergenic	.	.	.
rs547017813	chr16:46781062	-1.30292	N	N	NA	intronic	.	MYLK3	ENSG00000140795
rs16920598	chr9:589934	-1.30292	N	chr9:288414	4	intronic	.	KANK1	ENSG00000107104
rs566451030	chr6:140666169	-1.30292	N	N	NA	intergenic	.	.	.
rs78269473	chr2:197344471	-1.30292	N	chr2:196974333	5	intronic	.	HECW2	ENSG00000138411
rs76339746	chr12:93771112	-1.30292	N	chr12:94144175	4	ncRNA_intronic	.	.	.
rs553256143	chr15:71786853	-1.30292	N	N	NA	intronic	.	THSD4	ENSG00000187720
rs16920592	chr9:589571	-1.30292	N	chr9:288414	5	intronic	.	KANK1	ENSG00000107104
rs563000479	chr12:2497784	-1.30292	N	N	NA	intronic	.	CACNA1C	ENSG00000151067
rs16920594	chr9:589592	-1.30292	N	chr9:288414	5	intronic	.	KANK1	ENSG00000107104
rs551353593	chr20:25232910	-1.30292	N	chr20:25194611	NA	intronic	.	PYGB	ENSG00000100994
rs141872136	chr12:3261775	-1.30292	N	chr12:3020644	5	intronic	.	TSPAN9	ENSG00000011105
rs531441829	chr8:9010150	-1.30292	N	N	NA	upstream	.	.	.
rs556421197	chr14:74959258	-1.30292	N	N	NA	intronic	.	NPC2	ENSG00000119655
rs529608982	chr22:33723137	-1.30292	N	N	NA	intronic	.	LARGE	ENSG00000133424
rs569180865	chr6:30705564	-1.30292	N	N	NA	intronic	.	FLOT1	ENSG00000137312
rs548026118	chr16:29273346	-1.30292	N	N	NA	intergenic	.	.	.
rs116473240	chr5:148534562	-1.30292	N	chr5:148198999	6	intronic	.	ABLIM3	ENSG00000173210
rs181099039	chr4:3486129	-1.30292	N	chr4:3148276	2b	intronic	.	DOK7	ENSG00000175920
rs527793920	chr8:17912855	-1.30292	N	N	NA	downstream	.	.	.
rs74845300	chr3:69786714	-1.30292	N	N	4	intergenic	.	.	.
rs138728010	chr1:65616297	-1.30292	N	chr1:65848034	4	intronic	.	AK4	ENSG00000162433
rs539852968	chr1:156638426	-1.30292	N	N	NA	downstream	.	.	.
rs2470427	chr12:2075984	-1.30292	N	N	7	intronic	.	DCP1B	ENSG00000151065
rs545754230	chr13:29066830	-1.30292	N	chr13:28641571	NA	intronic	.	FLT1	ENSG00000102755
rs111432648	chr3:8776707	-1.30292	N	N	5	intronic	.	CAV3	ENSG00000182533
rs111432649	chr3:16813646	-1.30292	N	chr3:16911330	5	intergenic	.	.	.
rs565610402	chr6:44194611	-1.30292	N	chr6:43804571	NA	intronic	.	SLC29A1	ENSG00000112759
rs563007178	chr1:237254849	-1.30292	N	N	NA	intronic	.	RYR2	ENSG00000198626
rs552579008	chr2:159854635	-1.30292	N	chr2:160345024	NA	intronic	.	TANC1	ENSG00000115183
rs139435871	chr1:237246438	-1.30292	N	N	7	intronic	.	RYR2	ENSG00000198626
rs191256659	chr2:106127766	-1.30292	N	chr2:106433909	2b	intergenic	.	.	.
rs540819582	chr7:35225852	-1.30292	N	N	NA	upstream	.	.	.
rs562744001	chr2:134881927	-1.30292	N	chr2:134991024	NA	intergenic	.	.	.
rs74810328	chr10:62054094	-1.30292	N	N	5	intronic	.	ANK3	ENSG00000151150
rs549758982	chr6:53537793	-1.30292	N	N	NA	intergenic	.	.	.
rs150408349	chr9:97786509	-1.30292	N	chr9:98243868	2b	intronic	.	C9orf3	ENSG00000148120
rs116312890	chr17:40168230	-1.30292	N	chr17:40289012	4	intronic	.	DNAJC7	ENSG00000168259
rs544642834	chr9:130678859	-1.30292	N	chr9:130764955	NA	intronic	.	ST6GALNAC4	ENSG00000136840
rs577839513	chr15:86030429	-1.30292	N	chr15:86294211	NA	intronic	.	AKAP13	ENSG00000170776
rs552961291	chr14:105202010	-1.30292	N	chr14:105637156	NA	intronic	.	ADSSL1	ENSG00000185100
rs574471936	chr15:63361265	-1.30292	N	chr15:63791228	NA	intronic	.	TPM1	ENSG00000140416
rs112865272	chr12:120979768	-1.30292	N	chr12:121194862	6	intronic	.	RNF10	ENSG00000022840
rs548394336	chr4:23863644	-1.30292	N	N	NA	intronic	.	PPARGC1A	ENSG00000109819
rs538022229	chr4:75857209	-1.30292	N	N	NA	intergenic	.	.	.
rs114105506	chr3:194202007	-1.30292	N	chr3:194138782	3a	intergenic	.	.	.
rs67161565	chr2:101769779	-1.30292	N	chr2:101778319	5	intergenic	.	.	.
rs544570386	chr20:36721666	-1.30292	N	chr20:36895860	NA	downstream	.	.	.
rs150403042	chr5:156985314	-1.30292	N	chr5:156655015	2b	intronic	.	ADAM19	ENSG00000135074
rs333642	chr17:908058	-1.30292	N	chr17:1373518	4	UTR3	.	ABR	ENSG00000159842
rs182198819	chr3:58521134	-1.30292	N	chr3:58036811	5	intronic	.	ACOX2	ENSG00000168306
rs185561362	chr2:106115993	-1.30292	N	chr2:106433909	7	intergenic	.	.	.
rs563216403	chr6:76198419	-1.30292	N	N	NA	intronic	.	FILIP1	ENSG00000118407
rs76512834	chr2:159843096	-1.30292	N	N	5	intronic	.	TANC1	ENSG00000115183
rs553610535	chr9:97790185	-1.30292	N	chr9:98243868	NA	intronic	.	C9orf3	ENSG00000148120
rs190578973	chr15:66789581	-1.30292	N	N	2a	intronic	.	SNAPC5	ENSG00000174446
rs147939776	chr15:44171822	-1.30292	N	chr15:44027885	5	intronic	.	FRMD5	ENSG00000171877
rs537399837	chr14:23913311	-1.30292	N	chr14:23755598	NA	intergenic	.	.	.
rs2010402	chr9:470142	-1.30292	N	chr9:288414	4	upstream	.	.	.
rs569255279	chr17:4903775	-1.30292	N	chr17:5326162	NA	intronic	.	KIF1C	ENSG00000129250
rs551073031	chr12:3239095	-1.30292	N	chr12:3020644	NA	intronic	.	TSPAN9	ENSG00000011105
rs75905759	chr10:91200744	-1.30292	N	chr10:91002804	5	intronic	.	SLC16A12	ENSG00000152779
rs560735230	chr3:194204088	-1.30292	N	chr3:194138782	NA	intergenic	.	.	.
rs570443838	chr3:138117741	-1.30292	N	N	NA	intronic	.	MRAS	ENSG00000158186
rs552448544	chr3:188188842	-1.30292	N	chr3:188441161	NA	intronic	.	LPP	ENSG00000145012
rs6477180	chr9:737877	-1.30292	N	chr9:288414	5	intronic	.	KANK1	ENSG00000107104
rs574892168	chr3:123050681	-1.30292	N	chr3:123105721	NA	intronic	.	ADCY5	ENSG00000173175
rs559333881	chr8:125384883	-1.30292	N	N	NA	UTR5	.	TMEM65	ENSG00000164983
rs569690498	chr1:178312009	-1.30292	N	N	NA	intronic	.	RASAL2	ENSG00000075391
rs554329336	chr8:17470163	-1.30292	N	N	NA	intronic	.	PDGFRL	ENSG00000104213
rs115411518	chr8:25908390	-1.30292	N	N	2b	intergenic	.	.	.
rs577226625	chr1:100714421	-1.30292	N	chr1:101100839	NA	intronic	.	DBT	ENSG00000137992
rs149814772	chr3:188069780	-1.30292	N	chr3:188441161	7	intronic	.	LPP	ENSG00000145012
rs573163074	chr7:43910132	-1.30292	N	N	NA	intronic	.	URGCP-MRPS24	ENSG00000270617
rs557138671	chr4:23931978	-1.30292	N	N	NA	intergenic	.	.	.
rs576213386	chr10:123804139	-1.30292	N	N	NA	intronic	.	TACC2	ENSG00000138162
rs557673038	chr8:9002990	-1.30292	N	N	NA	intronic	.	PPP1R3B	ENSG00000173281
rs548869185	chr9:134205017	-1.30292	N	N	NA	intergenic	.	.	.
rs183207921	chr9:2568116	-1.30292	N	chr9:2622278	5	ncRNA_intronic	.	.	.
rs575528737	chr18:56223987	-1.30292	N	chr18:56395588	NA	intronic	.	ALPK2	ENSG00000198796
rs140393888	chr11:16894903	-1.30292	N	chr11:16618307	5	intronic	.	PLEKHA7	ENSG00000166689
rs192840175	chr15:85946359	-1.30292	N	chr15:86294211	5	intronic	.	AKAP13	ENSG00000170776
rs552664056	chr7:8298828	-1.30292	N	chr7:8024840	NA	intronic	.	ICA1	ENSG00000003147
rs539157475	chr2:40454079	-1.30292	N	N	NA	ncRNA_intronic	.	SLC8A1	ENSG00000183023
rs536400099	chr5:133327600	-1.30292	N	chr5:133619966	NA	intronic	.	VDAC1	ENSG00000213585
rs577398350	chr10:88435019	-1.30292	N	N	NA	intronic	.	LDB3	ENSG00000122367
rs573473016	chr5:131558140	-1.30292	N	chr5:131705458	NA	intronic	.	P4HA2	ENSG00000072682
rs73040556	chr19:40561702	-1.30292	N	chr19:40223579	4	intronic	.	ZNF780B	ENSG00000128000
rs182863664	chr12:32994759	-1.30292	N	N	5	intronic	.	PKP2	ENSG00000057294
rs537180233	chr15:85367976	-1.30292	N	chr15:85178270	NA	intronic	.	ALPK3	ENSG00000136383
rs539698570	chr15:40339246	-1.30292	N	N	NA	ncRNA_intronic	.	.	.
rs180763803	chr1:20354413	-1.30292	N	chr1:19981023	7	intergenic	.	.	.
rs554173052	chr2:63816631	-1.30292	N	N	NA	intronic	.	MDH1	ENSG00000014641
rs553328386	chr11:119226768	-1.30292	N	chr11:118747576	NA	UTR3	.	USP2	ENSG00000036672
rs147984170	chr9:97488829	-1.30292	N	N	4	upstream	.	.	.
rs147984173	chr4:24105079	-1.30292	N	N	5	intergenic	.	.	.
rs556423772	chr14:104407487	-1.30292	N	chr14:103990799	NA	intronic	.	TDRD9	ENSG00000156414
rs73888566	chr22:46975310	-1.30292	N	chr22:46615376	2b	intergenic	.	.	.
rs569398858	chr3:119361409	-1.30292	N	chr3:119736594	NA	splicing	.	POPDC2	ENSG00000121577
rs572669076	chr15:42783074	-1.30292	N	chr15:42651900	NA	intronic	.	ZNF106	ENSG00000103994
rs151107764	chr4:159713271	-1.30292	N	N	6	intronic	.	FNIP2	ENSG00000052795
rs563511574	chr2:182854083	-1.30292	N	chr2:182373430	NA	intronic	.	PPP1R1C	ENSG00000150722
rs540920425	chr4:159741745	-1.30292	N	N	NA	intronic	.	FNIP2	ENSG00000052795
rs3742052	chr12:120966921	-1.30292	N	chr12:121194862	4	exonic	synonymous	COQ5	ENSG00000110871
rs527272451	chr9:550391	-1.30292	N	chr9:288414	NA	intronic	.	KANK1	ENSG00000107104
rs182571622	chr3:138092027	-1.30292	N	N	5	intronic	.	MRAS	ENSG00000158186
rs182401054	chr9:571607	-1.30292	N	chr9:288414	3a	intronic	.	KANK1	ENSG00000107104
rs192081317	chr12:60013347	-1.30292	N	N	5	intronic	.	SLC16A7	ENSG00000118596
rs551165596	chr7:112634813	-1.30292	N	chr7:112782556	NA	ncRNA_intronic	.	.	.
rs111898454	chr10:116484409	-1.30292	N	N	4	intergenic	.	.	.
rs143793172	chr3:187896670	-1.30292	N	chr3:187652724	4	ncRNA_exonic	.	.	.
rs114463999	chr4:141918867	-1.30292	N	N	7	intronic	.	RNF150	ENSG00000170153
rs116728512	chr2:207313267	-1.30292	N	N	7	intronic	.	ADAM23	ENSG00000114948
rs147417604	chr2:238774514	-1.30292	N	chr2:238873673	3a	intronic	.	RAMP1	ENSG00000132329
rs192632885	chr12:3314537	-1.30292	N	chr12:3020644	4	intronic	.	TSPAN9	ENSG00000011105
rs561383695	chr2:135039258	-1.30292	N	chr2:134991024	NA	intronic	.	MGAT5	ENSG00000152127
rs562154927	chr7:49666081	-1.30292	N	chr7:49989818	NA	intergenic	.	.	.
rs576570374	chr4:106394885	-1.30292	N	chr4:106042692	NA	intronic	.	PPA2	ENSG00000138777
rs536358003	chr15:83469287	-1.30292	N	N	NA	intronic	.	FSD2	ENSG00000186628
rs530541950	chr7:101592920	-1.30292	N	chr7:101880795	NA	intronic	.	CUX1	ENSG00000257923
rs552464433	chr15:57954268	-1.30292	N	N	NA	intronic	.	GCOM1	ENSG00000137878
rs567505343	chr3:159506217	-1.30292	N	chr3:159637678	NA	intronic	.	IQCJ-SCHIP1	ENSG00000250588
rs530884687	chr5:74063326	-1.30292	N	N	NA	intronic	.	NSA2	ENSG00000164346
rs17154205	chr11:59578561	-1.30292	N	chr11:59826677	4	upstream	.	.	.
rs556801753	chr1:115880515	-1.30292	N	N	NA	intronic	.	NGF	ENSG00000134259
rs78114073	chr7:157191988	-1.30292	N	N	4	intronic	.	DNAJB6	ENSG00000105993
rs138170289	chr2:174017010	-1.30292	N	N	4	intronic	.	MLTK	ENSG00000091436
rs191164147	chr3:25595205	-1.30292	N	chr3:25381636	5	intronic	.	RARB	ENSG00000077092
rs541144635	chr6:140296757	-1.30292	N	N	NA	upstream	.	.	.
rs192777042	chr1:150977854	-1.30292	N	chr1:150595537	7	intronic	.	FAM63A	ENSG00000143409
rs555721568	chr15:57939302	-1.30292	N	N	NA	intronic	.	GCOM1	ENSG00000137878
rs1030417	chr15:42216018	-1.30292	N	chr15:42266262	2b	ncRNA_intronic	.	EHD4	ENSG00000103966
rs546606710	chr18:68006002	-1.30292	N	chr18:67519204	NA	ncRNA_intronic	.	.	.
rs541345840	chr10:115388621	-1.30292	N	chr10:115719472	NA	intronic	.	NRAP	ENSG00000197893
rs548556581	chr18:19748027	-1.30292	N	N	NA	ncRNA_exonic	.	.	.
rs528796804	chr4:141846813	-1.30292	N	N	NA	intronic	.	RNF150	ENSG00000170153
rs570147352	chr8:124666918	-1.30292	N	N	NA	intergenic	.	.	.
rs559789691	chr3:57742500	-1.30292	N	chr3:58036811	NA	upstream	.	.	.
rs185342460	chr3:9292085	-1.30292	N	chr3:9511975	2b	upstream	.	.	.
rs555697880	chr1:1343037	-1.30292	N	N	NA	upstream	.	.	.
rs149559752	chr6:46389553	-1.30292	N	chr6:46885844	6	intronic	.	RCAN2	ENSG00000172348
rs79209419	chr13:75969323	-1.30292	N	N	5	intronic	.	TBC1D4	ENSG00000136111
rs114932689	chr1:6732616	-1.30292	N	N	3a	intronic	.	DNAJC11	ENSG00000007923
rs16950044	chr12:120729474	-1.30292	N	chr12:121194862	1f	intergenic	.	.	.
rs116918941	chr19:13068475	-1.30292	N	chr19:13176728	4	upstream	.	.	.
rs16950047	chr12:120729498	-1.30292	N	chr12:121194862	1f	intergenic	.	.	.
rs116653793	chr6:164521678	-1.30292	N	N	5	intergenic	.	.	.
rs539318505	chr7:107204824	-1.30292	N	N	NA	UTR5	.	COG5	ENSG00000164597
rs549720574	chr2:134890939	-1.30292	N	chr2:134991024	NA	intergenic	.	.	.
rs569288593	chr9:116226223	-1.30292	N	chr9:116085822	NA	intronic	.	RGS3	ENSG00000138835
rs538154588	chr5:170854937	-1.30292	N	N	NA	intronic	.	FGF18	ENSG00000156427
rs78966620	chr3:156808811	-1.30292	N	N	4	ncRNA_intronic	.	.	.
rs563469965	chr1:205886156	-1.30292	N	chr1:205676263	NA	intronic	.	SLC26A9	ENSG00000174502
rs528453199	chr9:112527919	-1.30292	N	chr9:112722330	NA	intronic	.	PALM2	ENSG00000243444
rs557012137	chr2:198363725	-1.30292	N	chr2:198544183	NA	intronic	.	HSPD1	ENSG00000144381
rs532433161	chr15:35084242	-1.30292	N	N	NA	ncRNA_intronic	.	ACTC1	ENSG00000159251
rs371319050	chr10:91224448	-1.30292	N	chr10:91002804	5	ncRNA_intronic	.	SLC16A12	ENSG00000152779
rs565168799	chr14:55234062	-1.30292	N	N	NA	intronic	.	SAMD4A	ENSG00000020577
rs370500990	chr2:27994715	-1.30292	N	chr2:27750139	2b	intronic	.	MRPL33	ENSG00000243147
rs375655245	chr4:75978552	-1.30292	N	N	7	intergenic	.	.	.
rs569054112	chr5:65901228	-1.30292	N	N	NA	intronic	.	MAST4	ENSG00000069020
rs557813768	chr4:159747285	-1.30292	N	N	NA	intronic	.	FNIP2	ENSG00000052795
rs544943909	chr16:21084664	-1.30292	N	chr16:20915247	NA	intronic	.	DNAH3	ENSG00000158486
rs377689587	chr13:42252744	-1.30292	N	N	5	intronic	.	VWA8	ENSG00000102763
rs557811326	chr1:237147266	-1.30292	N	N	NA	intergenic	.	.	.
rs114378098	chr3:16958912	-1.30292	N	chr3:16911330	5	intronic	.	PLCL2	ENSG00000154822
rs139851045	chr4:95452398	-1.30292	N	N	6	intronic	.	PDLIM5	ENSG00000163110
rs576684523	chr15:64302439	-1.30292	N	chr15:64672002	NA	intronic	.	DAPK2	ENSG00000035664
rs114030758	chr14:32927038	-1.30292	N	N	4	intronic	.	AKAP6	ENSG00000151320
rs550431974	chr3:188011760	-1.30292	N	chr3:188441161	NA	intronic	.	LPP	ENSG00000145012
rs557664819	chr15:71839758	-1.30292	N	N	NA	exonic	nonsynonymous	THSD4	ENSG00000187720
rs545268905	chr5:156117716	-1.30292	N	chr5:156442784	NA	intronic	.	SGCD	ENSG00000170624
rs551550166	chr7:101580012	-1.30292	N	chr7:101880795	NA	intronic	.	CUX1	ENSG00000257923
rs7862883	chr9:100279009	-1.30292	N	N	5	intronic	.	TMOD1	ENSG00000136842
rs562487841	chr1:226494563	-1.30292	N	chr1:226914734	NA	intronic	.	LIN9	ENSG00000183814
rs542379787	chr2:28232278	-1.30292	N	chr2:28618161	NA	intronic	.	BRE	ENSG00000158019
rs181259441	chr1:228545699	-1.30292	N	N	4	intronic	.	OBSCN	ENSG00000154358
rs138220635	chr9:116335454	-1.30292	N	chr9:116085822	4	intronic	.	RGS3	ENSG00000138835
rs577053448	chr2:169424911	-1.30292	N	chr2:169707552	NA	intronic	.	CERS6	ENSG00000172292
rs115469592	chr9:588547	-1.30292	N	chr9:288414	7	intronic	.	KANK1	ENSG00000107104
rs77363493	chr2:179897221	-1.30292	N	N	4	intronic	.	CCDC141	ENSG00000163492
rs76570758	chr16:82750158	-1.30292	N	N	5	intronic	.	CDH13	ENSG00000140945
rs538901393	chr7:35266442	-1.30292	N	N	NA	intronic	.	TBX20	ENSG00000164532
rs2970927	chr2:88374974	-1.30292	N	N	5	intronic	.	SMYD1	ENSG00000115593
rs2970925	chr2:88381736	-1.30292	N	N	5	intronic	.	SMYD1	ENSG00000115593
rs7614284	chr3:42222141	-1.30292	N	N	5	intronic	.	TRAK1	ENSG00000182606
rs546593477	chr13:75991916	-1.30292	N	N	NA	intronic	.	TBC1D4	ENSG00000136111
rs151224526	chr18:32632260	-1.30292	N	N	3a	intronic	.	MAPRE2	ENSG00000166974
rs565313975	chr5:156988473	-1.30292	N	chr5:156655015	NA	intronic	.	ADAM19	ENSG00000135074
rs7224608	chr17:36897782	-1.30292	N	chr17:37298789	5	intronic	.	PCGF2	ENSG00000056661
rs530732075	chr8:11576474	-1.30292	N	chr8:11836514	NA	intronic	.	GATA4	ENSG00000136574
rs187818983	chr4:77228788	-1.30292	N	N	4	intronic	.	FAM47E-STBD1	ENSG00000272414
rs574729233	chr7:80238334	-1.30292	N	N	NA	intronic	.	CD36	ENSG00000135218
rs566066174	chr3:38657038	-1.30292	N	N	NA	intronic	.	SCN5A	ENSG00000183873
rs141551894	chr17:17790673	-1.30292	N	chr17:17707105	5	intronic	.	TOM1L2	ENSG00000175662
rs181695481	chr1:115879797	-1.30292	N	N	4	intronic	.	NGF	ENSG00000134259
rs567104632	chr3:25513990	-1.30292	N	chr3:25381636	NA	intronic	.	RARB	ENSG00000077092
rs148453786	chr1:232691186	-1.30292	N	N	4	intergenic	.	.	.
rs181695485	chr3:188015679	-1.30292	N	chr3:188441161	5	intronic	.	LPP	ENSG00000145012
rs183458161	chr8:135806519	-1.30292	N	chr8:135747967	4	intergenic	.	.	.
rs529501716	chr5:156997554	-1.30292	N	chr5:156655015	NA	intronic	.	ADAM19	ENSG00000135074
rs537437062	chr1:237939060	-1.30292	N	N	NA	intronic	.	RYR2	ENSG00000198626
rs570260273	chr11:47206720	-1.30292	N	chr11:47454152	NA	intronic	.	PACSIN3	ENSG00000165912
rs587700830	chr1:151117438	-1.30292	N	N	NA	intronic	.	SEMA6C	ENSG00000143434
rs559052447	chr15:79043639	-1.30292	N	N	NA	upstream	.	.	.
rs540197990	chr1:228397152	-1.30292	N	N	NA	ncRNA_intronic	.	OBSCN	ENSG00000154358
rs543043222	chr1:6661098	-1.30292	N	N	NA	intronic	.	KLHL21	ENSG00000162413
rs368830255	chr1:74860512	-1.30292	N	N	6	intronic	.	TNNI3K	ENSG00000116783
rs1545594	chr2:33761406	-1.30292	N	N	6	intronic	.	RASGRP3	ENSG00000152689
rs570234435	chr2:106103628	-1.30292	N	chr2:106433909	NA	intergenic	.	.	.
rs183482725	chr8:25866013	-1.30292	N	N	4	intronic	.	EBF2	ENSG00000221818
rs551937029	chr11:16919316	-1.30292	N	chr11:16618307	NA	intronic	.	PLEKHA7	ENSG00000166689
rs17801271	chr12:2605037	-1.30292	N	chr12:3020644	3a	intronic	.	CACNA1C	ENSG00000151067
rs574943243	chr13:76367472	-1.30292	N	N	NA	intronic	.	LMO7	ENSG00000136153
rs557994	chr6:4351746	-1.30292	N	N	5	intergenic	.	.	.
rs375825605	chr6:122332994	-1.30292	N	chr6:122746938	6	intergenic	.	.	.
rs182461489	chr12:119622378	-1.30292	N	N	4	intronic	.	HSPB8	ENSG00000152137
rs183928704	chr3:138066665	-1.30292	N	N	5	UTR5	.	MRAS	ENSG00000158186
rs138676081	chr5:139603008	-1.30292	N	N	6	intronic	.	CYSTM1	ENSG00000120306
rs532523485	chr14:73160278	-1.30292	N	chr14:73414316	NA	intronic	.	DPF3	ENSG00000205683
rs548021514	chr15:77805556	-1.30292	N	chr15:77313571	NA	intergenic	.	.	.
rs75022959	chr8:17472055	-1.30292	N	N	2b	intronic	.	PDGFRL	ENSG00000104213
rs150787435	chr2:72431382	-1.30292	N	chr2:72077960	5	intronic	.	EXOC6B	ENSG00000144036
rs148041371	chr3:38764982	-1.30292	N	N	5	exonic	nonsynonymous	SCN10A	ENSG00000185313
rs138928772	chr3:16925900	-1.30292	Y	chr3:16911330	4	upstream	.	.	.
rs186794938	chr3:49056214	-1.30292	N	chr3:49267435	3a	intronic	.	DALRD3	ENSG00000178149
rs575784329	chr10:33638356	-1.30292	N	N	NA	intergenic	.	.	.
rs544399812	chr2:220281538	-1.30292	N	chr2:220049128	NA	intergenic	.	.	.
rs572193236	chr8:33424017	-1.30292	N	N	NA	intronic	.	RNF122	ENSG00000133874
rs527840438	chr15:85372903	-1.30292	N	chr15:85178270	NA	intronic	.	ALPK3	ENSG00000136383
rs151105185	chr6:150499150	-1.30292	N	chr6:150373194	4	intronic	.	PPP1R14C	ENSG00000198729
rs180806756	chr5:66303854	-1.30292	N	N	5	intronic	.	MAST4	ENSG00000069020
rs80122925	chr13:48612153	-1.30292	N	N	4	intronic	.	NUDT15	ENSG00000136159
rs539105381	chr3:138094786	-1.30292	N	N	NA	intronic	.	MRAS	ENSG00000158186
rs371986743	chr5:111674097	-1.30292	N	N	2b	intronic	.	EPB41L4A	ENSG00000129595
rs202055410	chr11:22214989	-1.30292	N	N	2b	UTR5	.	ANO5	ENSG00000171714
rs12038159	chr1:65212345	-1.30292	N	chr1:65412830	3a	intronic	.	RAVER2	ENSG00000162437
rs547062135	chr15:63287697	-1.30292	N	chr15:62830704	NA	intergenic	.	.	.
rs547086000	chr6:17286388	-1.30292	N	N	NA	intronic	.	RBM24	ENSG00000112183
rs10412437	chr19:11640549	-1.30292	N	chr19:11921021	6	upstream	.	.	.
rs115250925	chr10:115417206	-1.30292	N	chr10:115719472	6	intronic	.	NRAP	ENSG00000197893
rs183339603	chr11:130321917	-1.30292	N	N	5	intronic	.	ADAMTS15	ENSG00000166106
rs532445834	chr2:27997420	-1.30292	N	chr2:27750139	NA	intronic	.	MRPL33	ENSG00000243147
rs560785436	chr17:74722116	-1.30292	N	chr17:74710128	NA	intronic	.	JMJD6	ENSG00000070495
rs141008977	chr5:170849726	-1.30292	N	N	5	intronic	.	FGF18	ENSG00000156427
rs556193381	chr2:169493414	-1.30292	N	chr2:169707552	NA	intronic	.	CERS6	ENSG00000172292
rs543684521	chr12:21810361	-1.30292	N	N	NA	intronic	.	LDHB	ENSG00000111716
rs181011712	chr10:123949985	-1.30292	N	N	3a	intronic	.	TACC2	ENSG00000138162
rs187850683	chr6:129603689	-1.30292	N	N	3a	intronic	.	LAMA2	ENSG00000196569
rs538956667	chr9:2574736	-1.30292	N	chr9:2622278	NA	ncRNA_intronic	.	.	.
rs569464938	chr8:17473311	-1.30292	N	N	NA	intronic	.	PDGFRL	ENSG00000104213
rs184676510	chr14:104407754	-1.30292	N	chr14:103990799	4	exonic	synonymous	TDRD9	ENSG00000156414
rs545479482	chr18:25711452	-1.30292	N	N	NA	intronic	.	CDH2	ENSG00000170558
rs12412468	chr10:88731160	-1.30292	N	N	2b	intronic	.	.	.
rs142100721	chr1:64165429	-1.30292	N	N	5	intergenic	.	.	.
rs368322432	chr15:41224381	-1.30292	N	chr15:41496713	4	exonic	nonsynonymous	DLL4	ENSG00000128917
rs12321327	chr12:3240420	-1.30292	N	chr12:3020644	5	intronic	.	TSPAN9	ENSG00000011105
rs187489313	chr8:124429644	-1.30292	N	N	2b	intronic	.	WDYHV1	ENSG00000156795
rs187511509	chr1:156637705	-1.30292	N	N	4	downstream	.	.	.
rs531879676	chr9:97791862	-1.30292	N	chr9:98243868	NA	intronic	.	C9orf3	ENSG00000148120
rs368832426	chr12:111006259	-1.30292	N	chr12:111357727	7	intronic	.	PPTC7	ENSG00000196850
rs137902848	chr2:101520951	-1.30292	N	chr2:101778319	5	intronic	.	NPAS2	ENSG00000170485
rs145167032	chr14:23915217	-1.30292	N	chr14:23755598	5	intergenic	.	.	.
rs531732221	chr2:33697893	-1.30292	N	N	NA	intronic	.	RASGRP3	ENSG00000152689
rs550939875	chr15:86170404	-1.30292	N	chr15:86294211	NA	intronic	.	AKAP13	ENSG00000170776
rs541860328	chr7:120434629	-1.30292	N	N	NA	intronic	.	TSPAN12	ENSG00000106025
rs7823998	chr8:17937167	-1.30292	N	N	7	intronic	.	ASAH1	ENSG00000104763
rs561431168	chr3:120316019	-1.30292	N	N	NA	intronic	.	NDUFB4	ENSG00000065518
rs11615805	chr12:3386340	-1.30292	N	chr12:3020644	4	intronic	.	TSPAN9	ENSG00000011105
rs558832615	chr15:83418446	-1.30292	N	N	NA	upstream	.	.	.
rs7612424	chr3:25512246	-1.30292	N	chr3:25381636	7	intronic	.	RARB	ENSG00000077092
rs533215837	chr18:56209751	-1.30292	N	chr18:56395588	NA	intronic	.	ALPK2	ENSG00000198796
rs139579436	chr2:103353685	-1.30292	N	chr2:103394709	4	upstream	.	.	.
rs186205332	chr13:29713425	-1.30292	N	N	6	intronic	.	MTUS2	ENSG00000132938
rs113159357	chr4:141346652	-1.30292	N	N	4	intronic	.	CLGN	ENSG00000153132
rs561446082	chr20:631987	-1.30292	N	N	NA	intronic	.	SRXN1	ENSG00000271303
rs146407487	chr8:17912735	-1.30292	N	N	4	intergenic	.	.	.
rs374193553	chr16:82750771	-1.30292	N	N	4	intronic	.	CDH13	ENSG00000140945
rs544842838	chr2:134877002	-1.30292	N	chr2:134991024	NA	intergenic	.	.	.
rs553914174	chr17:41854631	-1.30292	N	chr17:41926126	NA	intronic	.	DUSP3	ENSG00000108861
rs556372794	chr5:156149065	-1.30292	N	chr5:156442784	NA	intronic	.	SGCD	ENSG00000170624
rs527790038	chr20:19765343	-1.30292	N	N	NA	intergenic	.	.	.
rs540818040	chr17:45284309	-1.30292	N	chr17:45329477	NA	intergenic	.	.	.
rs550969590	chr3:25558168	-1.30292	N	chr3:25381636	NA	intronic	.	RARB	ENSG00000077092
rs538486364	chr4:174494882	-1.30292	N	N	NA	intergenic	.	.	.
rs184981654	chr7:47977620	-1.30292	N	chr7:48105493	4	intronic	.	PKD1L1	ENSG00000158683
rs538058160	chr22:36857613	-1.30292	N	chr22:36545826	NA	intergenic	.	.	.
rs576316699	chr19:41944965	-1.30292	N	N	NA	intronic	.	ATP5SL	ENSG00000105341
rs375642342	chr3:156824252	-1.30292	N	N	6	ncRNA_intronic	.	.	.
rs573563916	chr3:66417157	-1.30292	N	N	NA	intronic	.	SLC25A26	ENSG00000144741
rs565912149	chr6:6687594	-1.30292	N	chr6:7139161	NA	intergenic	.	.	.
rs533528512	chr2:198823135	-1.30292	N	chr2:198544183	NA	intronic	.	PLCL1	ENSG00000115896
rs542586458	chr11:76155729	-1.30292	N	chr11:75891182	NA	upstream	.	.	.
rs535049112	chr9:134147544	-1.30292	N	N	NA	intronic	.	FAM78A	ENSG00000126882
rs565827363	chr2:169498236	-1.30292	N	chr2:169707552	NA	intronic	.	CERS6	ENSG00000172292
rs141009896	chr3:121311325	-1.30292	N	chr3:121781723	7	upstream	.	.	.
rs501295	chr18:32632021	-1.30292	N	N	5	intronic	.	MAPRE2	ENSG00000166974
rs190261979	chr3:25472377	-1.30292	N	chr3:25381636	3a	intronic	.	RARB	ENSG00000077092
rs559116636	chr18:33948462	-1.30292	N	N	NA	intronic	.	FHOD3	ENSG00000134775
rs538744263	chr6:118826107	-1.30292	N	N	NA	intronic	.	CEP85L	ENSG00000111860
rs116981156	chr22:41867520	-1.30292	N	chr22:41752944	5	intronic	.	ACO2	ENSG00000100412
rs185506057	chr4:95380850	-1.30292	N	N	4	intronic	.	PDLIM5	ENSG00000163110
rs185151982	chr10:112543624	-1.30292	N	N	5	intronic	.	RBM20	ENSG00000203867
rs535852355	chr10:92729703	-1.30292	N	N	NA	ncRNA_intronic	.	.	.
rs183005956	chr3:140812168	-1.30292	N	chr3:140926791	6	intronic	.	SPSB4	ENSG00000175093
rs561749447	chr5:128437058	-1.30292	N	chr5:128876340	NA	intronic	.	ISOC1	ENSG00000066583
rs34159937	chr12:589274	-1.30292	N	chr12:711662	6	intronic	.	B4GALNT3	ENSG00000139044
rs569647195	chr18:34010075	-1.30292	N	N	NA	intronic	.	FHOD3	ENSG00000134775
rs116821565	chr1:198138140	-1.30292	N	chr1:197814823	7	intronic	.	NEK7	ENSG00000151414
rs573908031	chr8:17473796	-1.30292	N	N	NA	intronic	.	PDGFRL	ENSG00000104213
rs191877015	chr14:75351156	-1.30292	N	N	5	intronic	.	DLST	ENSG00000119689
rs74940086	chr5:1100162	-1.30292	N	chr5:1313242	5	intronic	.	SLC12A7	ENSG00000113504
rs9404605	chr6:105585511	-1.30292	N	N	5	upstream	.	.	.
rs533921124	chr1:167903728	-1.30292	N	chr1:167600842	NA	intronic	.	MPC2	ENSG00000143158
rs181923512	chr7:150691242	-1.30292	N	chr7:150278589	5	intronic	.	NOS3	ENSG00000164867
rs576536636	chr14:94439115	-1.30292	N	chr14:94008080	NA	intronic	.	ASB2	ENSG00000100628
rs547490993	chr18:32651634	-1.30292	N	N	NA	intronic	.	MAPRE2	ENSG00000166974
rs554706452	chr9:27151399	-1.30292	N	N	NA	intronic	.	TEK	ENSG00000120156
rs535134286	chr1:101576771	-1.30292	N	chr1:101100839	NA	intergenic	.	.	.
rs546544632	chr3:187908879	-1.30292	N	chr3:187652724	NA	intronic	.	.	.
rs138742432	chr12:3339778	-1.30292	N	chr12:3020644	5	intronic	.	TSPAN9	ENSG00000011105
rs562765088	chr5:156150122	-1.30292	N	chr5:156442784	NA	intronic	.	SGCD	ENSG00000170624
rs78947091	chr5:91624958	-1.30292	N	N	7	intergenic	.	.	.
rs74875560	chr12:19321609	-1.30292	N	N	6	intronic	.	PLEKHA5	ENSG00000052126
rs557821073	chr1:205774678	-1.30292	N	chr1:205676263	NA	intronic	.	SLC41A1	ENSG00000133065
rs141228814	chr1:216987148	-1.30292	N	N	7	intronic	.	ESRRG	ENSG00000196482
rs538666207	chr4:23906534	-1.30292	N	N	NA	intergenic	.	.	.
rs551504114	chr2:103377125	-1.30292	N	chr2:103394709	NA	intergenic	.	.	.
rs549054114	chr14:72398846	-1.30292	N	N	NA	UTR5	.	.	.
rs567599413	chr6:150557372	-1.30292	N	chr6:150373194	NA	intronic	.	PPP1R14C	ENSG00000198729
rs145412384	chr2:106013313	-1.30292	N	chr2:106433909	4	intronic	.	FHL2	ENSG00000115641
rs545577740	chr2:40379781	-1.30292	N	N	NA	ncRNA_intronic	.	SLC8A1	ENSG00000183023
rs552589963	chr10:116323679	-1.30292	N	N	NA	intronic	.	ABLIM1	ENSG00000099204
rs138884107	chr5:66310879	-1.30292	N	N	4	intronic	.	MAST4	ENSG00000069020
rs560563636	chr11:126232255	-1.30292	N	chr11:126024042	NA	intronic	.	ST3GAL4	ENSG00000110080
rs544816030	chr11:16912810	-1.30292	N	chr11:16618307	NA	intronic	.	PLEKHA7	ENSG00000166689
rs190193896	chr18:34050704	-1.30292	N	N	5	intronic	.	FHOD3	ENSG00000134775
rs142049244	chr2:198674422	-1.30292	N	chr2:198544183	5	intronic	.	PLCL1	ENSG00000115896
rs146827735	chr3:188055502	-1.30292	N	chr3:188441161	7	intronic	.	LPP	ENSG00000145012
rs117260388	chr11:126231428	-1.30292	N	chr11:126024042	5	intronic	.	ST3GAL4	ENSG00000110080
rs115311528	chr6:129485800	-1.30292	N	N	6	intronic	.	LAMA2	ENSG00000196569
rs111227068	chr3:138086169	-1.30292	N	N	6	intronic	.	MRAS	ENSG00000158186
rs185235523	chr2:135158578	-1.30292	N	chr2:134991024	7	intronic	.	MGAT5	ENSG00000152127
rs139107400	chr10:116316737	-1.30292	N	N	5	intronic	.	ABLIM1	ENSG00000099204
rs145041285	chr3:39234342	-1.30292	N	chr3:39307162	2b	upstream	.	.	.
rs139027651	chr18:12363133	-1.30292	N	chr18:12856908	5	intronic	.	AFG3L2	ENSG00000141385
rs142431137	chr6:36830664	-1.30292	N	chr6:36353934	4	intronic	.	PPIL1	ENSG00000137168
rs575547305	chr4:159749701	-1.30292	N	N	NA	intronic	.	FNIP2	ENSG00000052795
rs567923348	chr8:125408644	-1.30292	N	N	NA	intergenic	.	.	.
rs532925434	chr7:16687702	-1.30292	N	chr7:17015156	NA	intronic	.	BZW2	ENSG00000136261
rs540232658	chr4:142004403	-1.30292	N	N	NA	intronic	.	RNF150	ENSG00000170153
rs555264565	chr4:65269399	-1.30292	N	N	NA	intronic	.	TECRL	ENSG00000205678
rs575774372	chr1:214284911	-1.30292	N	chr1:213937382	NA	intergenic	.	.	.
rs534417894	chr1:206876332	-1.30292	N	chr1:206968955	NA	intronic	.	MAPKAPK2	ENSG00000162889
rs534417892	chr3:186984721	-1.30292	N	chr3:186629144	NA	intronic	.	MASP1	ENSG00000127241
rs541895794	chr10:115407062	-1.30292	N	chr10:115719472	NA	intronic	.	NRAP	ENSG00000197893
rs538852656	chr6:139013108	-1.30292	N	N	NA	ncRNA_intronic	.	.	.
rs13054983	chr22:34266717	-1.30292	N	N	6	intronic	.	LARGE	ENSG00000133424
rs150932987	chr3:119386261	-1.30292	N	chr3:119736594	4	intergenic	.	.	.
rs367650439	chr3:42217715	-1.30292	N	N	2b	intronic	.	TRAK1	ENSG00000182606
rs562564556	chr7:128389325	-1.30292	N	chr7:128576086	NA	intronic	.	CALU	ENSG00000128595
rs549855272	chr15:92464373	-1.30292	N	N	NA	intronic	.	SLCO3A1	ENSG00000176463
rs533363157	chr11:47366419	-1.30292	N	chr11:47454152	NA	intronic	.	MYBPC3	ENSG00000134571
rs113541424	chr1:60387365	-1.30292	N	N	4	intronic	.	CYP2J2	ENSG00000134716
rs79973832	chr4:141936599	-1.30292	N	N	6	intronic	.	RNF150	ENSG00000170153
rs575028816	chr14:76776537	-1.30292	N	N	NA	intergenic	.	.	.
rs555900393	chr20:42806711	-1.30292	N	chr20:42660286	NA	intronic	.	JPH2	ENSG00000149596
rs142224976	chr15:40336675	-1.30292	N	N	4	ncRNA_intronic	.	.	.
rs188233805	chr12:2633039	-1.30292	N	chr12:3020644	5	intronic	.	CACNA1C	ENSG00000151067
rs538986654	chr17:1015472	-1.30292	N	chr17:1373518	NA	intronic	.	ABR	ENSG00000159842
rs576447167	chr15:92557545	-1.30292	N	N	NA	intronic	.	SLCO3A1	ENSG00000176463
rs139565455	chr20:36716228	-1.30292	N	chr20:36895860	7	intronic	.	RPRD1B	ENSG00000101413
rs548787080	chr4:84460243	-1.30292	N	chr4:84159219	NA	intronic	.	AGPAT9	ENSG00000138678
rs569784369	chr3:25631534	-1.30292	N	chr3:25381636	NA	intronic	.	RARB	ENSG00000077092
rs536352042	chr2:207313376	-1.30292	N	N	NA	intronic	.	ADAM23	ENSG00000114948
rs555599371	chr1:57131488	-1.30292	N	chr1:56905524	NA	intronic	.	PRKAA2	ENSG00000162409
rs11062535	chr12:3260959	-1.30292	N	chr12:3020644	5	intronic	.	TSPAN9	ENSG00000011105
rs184292245	chr21:41162605	-1.30292	N	N	6	intronic	.	IGSF5	ENSG00000183067
rs538054334	chr1:161166167	-1.30292	N	chr1:161620089	NA	intronic	.	ADAMTS4	ENSG00000158859
rs191727344	chr8:143857772	-1.30292	N	N	5	intronic	.	LYNX1	ENSG00000180155
rs11062533	chr12:3260546	-1.30292	N	chr12:3020644	4	intronic	.	TSPAN9	ENSG00000011105
rs185736141	chr10:116441465	-1.30292	N	N	2a	intronic	.	ABLIM1	ENSG00000099204
rs149592918	chr8:102139108	-1.30292	N	N	4	intergenic	.	.	.
rs17829346	chr10:112471931	-1.30292	N	N	6	intronic	.	RBM20	ENSG00000203867
rs80140166	chr11:12004917	-1.30292	N	chr11:12133478	4	intronic	.	DKK3	ENSG00000050165
rs543911389	chr8:42271070	-1.30292	N	N	NA	intergenic	.	.	.
rs532298459	chr17:46132195	-1.30292	N	chr17:46230891	NA	intronic	.	NFE2L1	ENSG00000082641
rs201065312	chr19:46088044	-1.30292	N	chr19:45766729	2b	UTR5	.	OPA3	ENSG00000125741
rs181940622	chr13:49325694	-1.30292	N	chr13:49648946	7	intergenic	.	.	.
rs538505086	chr1:116296765	-1.30292	N	N	NA	intronic	.	CASQ2	ENSG00000118729
rs190396384	chr7:23338452	-1.30292	N	chr7:23513093	4	upstream	.	.	.
rs139067538	chr2:220502291	-1.30292	N	chr2:220049128	5	intronic	.	SLC4A3	ENSG00000114923
rs75744003	chr10:116482740	-1.30292	N	N	5	intergenic	.	.	.
rs538356299	chr22:26137643	-1.30292	N	N	NA	upstream	.	.	.
rs553862984	chr4:114390760	-1.30292	N	N	NA	intronic	.	CAMK2D	ENSG00000145349
rs547970818	chr1:154244487	-1.30292	N	N	NA	upstream;downstream	.	.	.
rs114680998	chr13:32637226	-1.30292	N	N	5	intronic	.	FRY	ENSG00000073910
rs376700935	chr8:142430246	-1.30292	N	chr8:142329460	5	intergenic	.	PTP4A3	ENSG00000184489
rs73212146	chr3:196008364	-1.30292	N	chr3:196501413	5	intronic	.	PCYT1A	ENSG00000161217
rs561256825	chr8:124465364	-1.30292	N	N	NA	intergenic	.	.	.
rs6490524	chr13:20736180	-1.30292	N	N	4	upstream	.	.	.
rs6490525	chr13:20736216	-1.30292	N	N	4	intergenic	.	.	.
rs59932205	chr15:92546483	-1.30292	N	N	5	intronic	.	SLCO3A1	ENSG00000176463
rs375353455	chr14:104625652	-1.30292	N	N	3a	intronic	.	KIF26A	ENSG00000066735
rs560281302	chr17:55193002	-1.30292	N	chr17:55463857	NA	intronic	.	AKAP1	ENSG00000121057
rs570960620	chr8:101428741	-1.30292	N	N	NA	intergenic	.	.	.
rs570960623	chr17:17839462	-1.30292	N	chr17:17707105	NA	intronic	.	TOM1L2	ENSG00000175662
rs552799314	chr1:214195945	-1.30292	N	chr1:213937382	NA	intronic	.	PROX1	ENSG00000117707
rs201193660	chr15:73660576	-1.30292	N	N	4	exonic	synonymous	HCN4	ENSG00000138622
rs147158542	chr9:2614434	-1.30292	N	chr9:2622278	7	ncRNA_intronic	.	.	.
rs569770053	chr8:17639726	-1.30292	N	N	NA	intronic	.	MTUS1	ENSG00000129422
rs569770050	chr11:12008963	-1.30292	N	chr11:12133478	NA	intronic	.	DKK3	ENSG00000050165
rs555334526	chr10:18740112	-1.30292	N	chr10:18266410	NA	intronic	.	CACNB2	ENSG00000165995
rs2168219	chr10:121014288	-1.30292	N	N	6	intronic	.	GRK5	ENSG00000198873
rs73690318	chr7:31926193	-1.30292	N	N	7	intronic	.	PDE1C	ENSG00000154678
rs73690319	chr7:31926799	-1.30292	N	N	5	intronic	.	PDE1C	ENSG00000154678
rs73690316	chr7:31924222	-1.30292	N	N	7	intronic	.	PDE1C	ENSG00000154678
rs73690317	chr7:31926058	-1.30292	N	N	6	intronic	.	PDE1C	ENSG00000154678
rs150765563	chr5:157003921	-1.30292	N	chr5:156655015	4	intergenic	.	.	.
rs73690315	chr7:31923672	-1.30292	N	N	4	intronic	.	PDE1C	ENSG00000154678
rs150458298	chr7:151370909	-1.30292	N	N	6	intronic	.	PRKAG2	ENSG00000106617
rs546731963	chr12:3239823	-1.30292	N	chr12:3020644	NA	intronic	.	TSPAN9	ENSG00000011105
rs7322461	chr13:42275473	-1.30292	N	N	7	intronic	.	VWA8	ENSG00000102763
rs190986263	chr4:3464075	-1.30292	N	chr4:3148276	5	upstream	.	.	.
rs549130795	chr9:111881389	-1.30292	N	N	NA	intronic	.	TMEM245	ENSG00000106771
rs113259837	chr11:119238471	-1.30292	N	chr11:118747576	4	intronic	.	USP2	ENSG00000036672
rs556401388	chr3:187982796	-1.30292	N	chr3:188441161	NA	intronic	.	LPP	ENSG00000145012
rs564063068	chr1:237269023	-1.30292	N	N	NA	intronic	.	RYR2	ENSG00000198626
rs117528081	chr3:66459959	-1.30292	N	N	5	intronic	.	LRIG1	ENSG00000144749
rs114201895	chr3:25473558	-1.30292	N	chr3:25381636	5	intronic	.	RARB	ENSG00000077092
rs547652141	chr1:228560423	-1.30292	N	N	NA	exonic	nonsynonymous	OBSCN	ENSG00000154358
rs150220820	chr14:31858805	-1.30292	N	N	7	intronic	.	HEATR5A	ENSG00000129493
rs180703449	chr2:187461262	-1.30292	N	N	7	intronic	.	ITGAV	ENSG00000138448
rs539888271	chr1:237215795	-1.30292	N	N	NA	intronic	.	RYR2	ENSG00000198626
rs528917028	chr12:2613142	-1.30292	N	chr12:3020644	NA	intronic	.	CACNA1C	ENSG00000151067
rs547126775	chr2:103400160	-1.30292	N	chr2:103394709	NA	intronic	.	TMEM182	ENSG00000170417
rs574710037	chr10:121423647	-1.30292	N	N	NA	intronic	.	BAG3	ENSG00000151929
rs148167718	chr4:65269155	-1.30292	N	N	5	intronic	.	TECRL	ENSG00000205678
rs193044911	chr9:85884866	-1.30292	N	N	5	intronic	.	FRMD3	ENSG00000172159
rs9879354	chr3:54157375	-1.30292	N	N	4	intronic	.	CACNA2D3	ENSG00000157445
rs569464163	chr18:34007191	-1.30292	N	N	NA	intronic	.	FHOD3	ENSG00000134775
rs561166300	chr3:42201481	-1.30292	N	N	NA	intronic	.	TRAK1	ENSG00000182606
rs542155900	chr2:40505988	-1.30292	N	N	NA	intronic	.	SLC8A1	ENSG00000183023
rs4311892	chr1:206911566	-1.30292	N	chr1:206968955	4	intergenic	.	.	.
rs6785048	chr3:66534263	-1.30292	N	N	5	intronic	.	LRIG1	ENSG00000144749
rs180783468	chr13:24145514	-1.30292	N	N	3a	intronic	.	TNFRSF19	ENSG00000127863
rs561442000	chr3:138109098	-1.30292	N	N	NA	intronic	.	MRAS	ENSG00000158186
rs573563552	chr9:2624263	-1.30292	N	chr9:2622278	NA	intronic	.	VLDLR	ENSG00000147852
rs539659383	chr15:64264316	-1.30292	N	chr15:64672002	NA	intronic	.	DAPK2	ENSG00000035664
rs181350001	chr5:175105792	-1.30292	N	N	5	intronic	.	HRH2	ENSG00000113749
rs559379975	chr2:40558423	-1.30292	N	N	NA	intronic	.	SLC8A1	ENSG00000183023
rs189090413	chr7:116142322	-1.30292	N	chr7:116357368	4	intronic	.	CAV2	ENSG00000105971
rs144269847	chr20:36709797	-1.30292	N	chr20:36895860	6	intronic	.	RPRD1B	ENSG00000101413
rs541342322	chr8:133733139	-1.30292	N	chr8:134103953	NA	intronic	.	TMEM71	ENSG00000165071
rs138939253	chr10:18692569	-1.30292	N	chr10:18266410	7	intronic	.	CACNB2	ENSG00000165995
rs529985800	chr2:106121414	-1.30292	N	chr2:106433909	NA	intergenic	.	.	.
rs539450919	chr2:134880751	-1.30292	N	chr2:134991024	NA	intergenic	.	.	.
rs544395624	chr12:48523519	-1.30292	N	chr12:48272895	NA	intronic	.	PFKM	ENSG00000152556
rs575518153	chr4:159592949	-1.30292	N	N	NA	exonic	nonsynonymous	C4orf46	ENSG00000205208
rs561505966	chr3:64679931	-1.30292	N	chr3:64705365	NA	ncRNA_intronic	.	.	.
rs149518503	chr4:174454441	-1.30292	N	N	4	ncRNA_intronic	.	.	.
rs561479774	chr15:75230266	-1.30292	N	chr15:75361539	NA	exonic	synonymous	COX5A	ENSG00000178741
rs35960219	chr6:82612510	-1.30292	N	chr6:82463478	7	intergenic	.	.	.
rs528309204	chr2:71730220	-1.30292	N	chr2:71677946	NA	intronic	.	DYSF	ENSG00000135636
rs139322682	chr2:101432238	-1.30292	N	chr2:101778319	6	intergenic	.	.	.
rs574834175	chr5:140750462	-1.30292	N	chr5:140519166	NA	exonic	synonymous	PCDHGB3	ENSG00000262209
rs546169140	chr13:20705370	-1.30292	N	N	NA	intergenic	.	.	.
rs2545250	chr5:167374386	-1.30292	N	N	5	intronic	.	TENM2	ENSG00000145934
rs184618389	chr14:55040731	-1.30292	N	N	5	intronic	.	SAMD4A	ENSG00000020577
rs556676967	chr15:92599898	-1.30292	N	N	NA	intronic	.	SLCO3A1	ENSG00000176463
rs113995343	chr9:37969868	-1.30292	N	chr9:38196117	5	intronic	.	SHB	ENSG00000107338
rs144979982	chr22:34250800	-1.30292	N	N	5	intronic	.	LARGE	ENSG00000133424
rs558926042	chr9:546896	-1.30292	N	chr9:288414	NA	intronic	.	KANK1	ENSG00000107104
rs559530146	chr3:105381878	-1.30292	N	N	NA	intronic	.	CBLB	ENSG00000114423
rs572106706	chr1:156634155	-1.30292	N	N	NA	intergenic	.	.	.
rs531535137	chr1:237204589	-1.30292	N	N	NA	intergenic	.	.	.
rs531278444	chr1:198132468	-1.30292	N	chr1:197814823	NA	intronic	.	NEK7	ENSG00000151414
rs115519025	chr4:186670491	-1.30292	N	N	5	intronic	.	SORBS2	ENSG00000154556
rs553133894	chr10:73597155	-1.30292	N	chr10:73520632	NA	intronic	.	PSAP	ENSG00000197746
rs147526350	chr10:3138925	-1.30292	N	N	5	intronic	.	PFKP	ENSG00000067057
rs544401985	chr9:4740477	-1.30292	N	chr9:4746539	NA	intronic	.	AK3	ENSG00000147853
rs544473524	chr9:2584331	-1.30292	N	chr9:2622278	NA	ncRNA_intronic	.	.	.
rs577131306	chr9:38070619	-1.30292	N	chr9:38196117	NA	intergenic	.	.	.
rs529296537	chr19:34855795	-1.30292	N	N	NA	UTR5	.	GPI	ENSG00000105220
rs545448499	chr3:123124162	-1.30292	N	chr3:123105721	NA	intronic	.	ADCY5	ENSG00000173175
rs527637945	chr10:88428359	-1.30292	N	N	NA	UTR5	.	LDB3	ENSG00000122367
rs188652026	chr3:25491312	-1.30292	N	chr3:25381636	7	intronic	.	RARB	ENSG00000077092
rs576755771	chr8:102121557	-1.30292	N	N	NA	intergenic	.	.	.
rs17003212	chr22:43079754	-1.30292	N	chr22:43549739	4	intergenic	.	.	.
rs564227580	chr6:43738674	-1.30292	N	chr6:43693094	NA	exonic	synonymous	VEGFA	ENSG00000112715
rs542412438	chr15:63233367	-1.30292	N	chr15:62830704	NA	intergenic	.	.	.
rs140261859	chr17:17791911	-1.30292	N	chr17:17707105	5	intronic	.	TOM1L2	ENSG00000175662
rs561940970	chr13:76005898	-1.30292	N	N	NA	intronic	.	TBC1D4	ENSG00000136111
rs557186673	chr18:34012400	-1.30292	N	N	NA	intronic	.	FHOD3	ENSG00000134775
rs538786600	chr6:13407640	-1.30292	N	N	NA	intronic	.	GFOD1	ENSG00000145990
rs78242905	chr4:114515242	-1.30292	N	N	5	intronic	.	CAMK2D	ENSG00000145349
rs113097873	chr18:12371558	-1.30292	N	chr18:12856908	5	intronic	.	AFG3L2	ENSG00000141385
rs7081842	chr10:121138208	-1.30292	N	N	5	intronic	.	GRK5	ENSG00000198873
rs190935931	chr18:34037245	-1.30292	N	N	6	intronic	.	FHOD3	ENSG00000134775
rs541046110	chr2:106108407	-1.30292	N	chr2:106433909	NA	intergenic	.	.	.
rs78601112	chr4:123705185	-1.30292	N	chr4:123560939	2b	intergenic	.	.	.
rs587621944	chr1:145450681	-1.30292	N	N	NA	intronic	.	.	.
rs41280719	chr9:5437918	-1.30292	N	chr9:5843615	2b	UTR5	.	.	.
rs534842303	chr3:39225006	-1.30292	N	chr3:39307162	NA	UTR3	.	XIRP1	ENSG00000168334
rs568554486	chr12:69998861	-1.30292	N	chr12:69744014	NA	intergenic	.	.	.
rs554981622	chr6:105657593	-1.30292	N	N	NA	intergenic	.	.	.
rs870872	chr1:237383625	-1.30292	N	N	3a	intronic	.	RYR2	ENSG00000198626
rs573066376	chr12:2482054	-1.30292	N	N	NA	intronic	.	CACNA1C	ENSG00000151067
rs568701288	chr17:2612389	-1.30292	N	chr17:2882005	NA	intronic	.	CLUH	ENSG00000132361
rs567057598	chr19:42498576	-1.30292	N	chr19:42767593	NA	upstream	.	.	.
rs35260072	chr5:131630852	-1.30292	Y	chr5:131705458	4	intronic	.	SLC22A4	ENSG00000197208
rs149006090	chr2:101711436	-1.30292	N	chr2:101778319	5	intronic	.	TBC1D8	ENSG00000204634
rs149006092	chr9:95951202	-1.30292	N	chr9:95684697	5	intronic	.	WNK2	ENSG00000165238
rs531380156	chr12:59992666	-1.30292	N	N	NA	intronic	.	SLC16A7	ENSG00000118596
rs572294145	chr12:3327891	-1.30292	N	chr12:3020644	NA	intronic	.	TSPAN9	ENSG00000011105
rs576685825	chr16:82794779	-1.30292	N	N	NA	intronic	.	CDH13	ENSG00000140945
rs540158640	chr1:237218480	-1.30292	N	N	NA	intronic	.	RYR2	ENSG00000198626
rs539803918	chr22:39633135	-1.30292	N	chr22:39840130	NA	intronic	.	PDGFB	ENSG00000100311
rs566770358	chr10:23728773	-1.30292	N	N	NA	exonic	synonymous	OTUD1	ENSG00000165312
rs538312537	chr15:35997019	-1.30292	N	N	NA	ncRNA_intronic	.	.	.
rs531295292	chr4:100575791	-1.30292	N	N	NA	intergenic	.	.	.
rs559840122	chr5:149993626	-1.30292	N	chr5:149875731	NA	intronic	.	SYNPO	ENSG00000171992
rs539862048	chr12:96183296	-1.30292	N	N	NA	intronic	.	NTN4	ENSG00000074527
rs543777233	chr11:113746552	-1.30292	N	chr11:113984489	NA	upstream	.	.	.
rs531434210	chr10:33631345	-1.30292	N	N	NA	intergenic	.	.	.
rs10192909	chr2:3527522	-1.30292	N	N	4	intergenic	.	.	.
rs78607556	chr10:116425136	-1.30292	N	N	7	intronic	.	ABLIM1	ENSG00000099204
rs546881753	chr2:134894368	-1.30292	N	chr2:134991024	NA	intergenic	.	.	.
rs143348465	chr3:57928164	-1.30292	N	chr3:58036811	5	intergenic	.	.	.
rs143587323	chr14:31888891	-1.30292	N	N	4	intronic	.	HEATR5A	ENSG00000129493
rs111522382	chr14:52455553	-1.30292	N	chr14:52618827	5	upstream	.	.	.
rs189314545	chr7:136767915	-1.30292	N	N	7	ncRNA_intronic	.	.	.
rs45551131	chr20:36781340	-1.30292	N	chr20:36895860	3a	intronic	.	TGM2	ENSG00000198959
rs558997033	chr3:66162835	-1.30292	N	N	NA	intronic	.	SLC25A26	ENSG00000144741
rs534520909	chr11:119241405	-1.30292	N	chr11:118747576	NA	intronic	.	USP2	ENSG00000036672
rs530638055	chr12:2489601	-1.30292	N	N	NA	intronic	.	CACNA1C	ENSG00000151067
rs184245123	chr4:123623180	-1.30292	N	chr4:123560939	3a	intergenic	.	.	.
rs567511776	chr1:11995327	-1.30292	N	chr1:12246175	NA	intronic	.	PLOD1	ENSG00000083444
rs544768057	chr10:1104755	-1.30292	N	chr10:993729	NA	intronic	.	WDR37	ENSG00000047056
rs528915333	chr1:237303168	-1.30292	N	N	NA	intronic	.	RYR2	ENSG00000198626
rs543117022	chr3:123106010	-1.30292	N	chr3:123105721	NA	intronic	.	ADCY5	ENSG00000173175
rs542362266	chr3:39232329	-1.30292	N	chr3:39307162	NA	intronic	.	XIRP1	ENSG00000168334
rs144440459	chr14:78174825	-1.30292	N	chr14:77939965	4	intronic	.	SLIRP	ENSG00000119705
rs541856155	chr20:42772348	-1.30292	N	chr20:42660286	NA	intronic	.	JPH2	ENSG00000149596
rs74449505	chr18:34004143	-1.30292	N	N	6	intronic	.	FHOD3	ENSG00000134775
rs557756102	chr12:33039464	-1.30292	N	N	NA	intronic	.	PKP2	ENSG00000057294
rs556524022	chr18:33999035	-1.30292	N	N	NA	intronic	.	FHOD3	ENSG00000134775
rs114814225	chr16:77756433	-1.30292	N	chr16:77257613	4	UTR5	.	NUDT7	ENSG00000140876
rs182735636	chr14:32876182	-1.30292	N	N	5	intronic	.	AKAP6	ENSG00000151320
rs183978083	chr8:102065838	-1.30292	N	N	5	ncRNA_intronic	.	.	.
rs570039793	chr4:78784703	-1.30292	N	N	NA	intronic	.	MRPL1	ENSG00000169288
rs536429993	chr22:33721575	-1.30292	N	N	NA	intronic	.	LARGE	ENSG00000133424
rs539210853	chr2:105992226	-1.30292	N	chr2:106433909	NA	intronic	.	FHL2	ENSG00000115641
rs571177216	chr1:65633682	-1.30292	N	chr1:65848034	NA	intronic	.	AK4	ENSG00000162433
rs572144869	chr8:11540634	-1.30292	N	chr8:11836514	NA	intronic	.	.	.
rs531683165	chr2:159886789	-1.30292	N	chr2:160345024	NA	intronic	.	TANC1	ENSG00000115183
rs181693459	chr3:98454236	-1.30292	N	chr3:98428155	5	intronic	.	ST3GAL6	ENSG00000064225
rs571437733	chr1:237385877	-1.30292	N	N	NA	intronic	.	RYR2	ENSG00000198626
rs572738559	chr2:159855623	-1.30292	N	chr2:160345024	NA	intronic	.	TANC1	ENSG00000115183
rs561915007	chr2:134887669	-1.30292	N	chr2:134991024	NA	intergenic	.	.	.
rs10949471	chr6:17975599	-1.30292	N	N	7	intronic	.	KIF13A	ENSG00000137177
rs541655693	chr11:47207223	-1.30292	N	chr11:47454152	NA	UTR5	.	PACSIN3	ENSG00000165912
rs550255827	chr13:76014272	-1.30292	N	N	NA	intronic	.	TBC1D4	ENSG00000136111
rs181216096	chr10:1144995	-1.30292	N	chr10:993729	4	intronic	.	WDR37	ENSG00000047056
rs542929739	chr13:42535499	-1.30292	N	chr13:42955367	NA	ncRNA_exonic	.	.	.
rs186590921	chr12:33045438	-1.30292	N	N	2b	intronic	.	PKP2	ENSG00000057294
rs149157260	chr9:100364897	-1.30292	N	N	4	exonic	nonsynonymous	TSTD2	ENSG00000136925
rs189589430	chr3:178172906	-1.30292	N	N	5	ncRNA_intronic	.	.	.
rs560027433	chr12:3190217	-1.30292	N	chr12:3020644	NA	intronic	.	TSPAN9	ENSG00000011105
rs183550333	chr9:14318460	-1.30292	N	chr9:14161670	6	intronic	.	NFIB	ENSG00000147862
rs575607251	chr1:226496945	-1.30292	N	chr1:226914734	NA	UTR5	.	LIN9	ENSG00000183814
rs549971494	chr11:61216710	-1.30292	N	chr11:61398595	NA	intergenic	.	.	.
rs190289458	chr14:34409377	-1.30292	N	N	5	intronic	.	EGLN3	ENSG00000129521
rs111523034	chr22:17622431	-1.30292	N	chr22:17906176	5	intronic	.	CECR5	ENSG00000069998
rs543717405	chr14:105050691	-1.30292	N	chr14:105258892	NA	intronic	.	C14orf180	ENSG00000184601
rs150870744	chr13:42270213	-1.30292	N	N	6	intronic	.	VWA8	ENSG00000102763
rs140096194	chr2:43337468	-1.30292	N	chr2:43762195	5	intergenic	.	.	.
rs116035625	chr1:46503143	-1.30292	N	chr1:46513012	2b	intergenic	.	.	.
rs565011998	chr19:55971106	-1.30292	N	N	NA	intronic	.	ISOC2	ENSG00000063241
rs554546043	chr1:167624007	-1.30292	N	chr1:167600842	NA	intronic	.	RCSD1	ENSG00000198771
rs551200068	chr22:34318089	-1.30292	N	N	NA	intergenic	.	.	.
rs557881379	chr10:116422524	-1.30292	N	N	NA	intronic	.	ABLIM1	ENSG00000099204
rs537939950	chr5:113520827	-1.30292	N	N	NA	intergenic	.	.	.
rs573305903	chr7:35427388	-1.30292	N	N	NA	intergenic	.	.	.
rs180961686	chr3:156814771	-1.30292	N	N	5	ncRNA_intronic	.	.	.
rs559369104	chr8:98799190	-1.30292	N	N	NA	intronic	.	LAPTM4B	ENSG00000104341
rs146013816	chr13:28984342	-1.30292	N	chr13:28641571	2b	intronic	.	FLT1	ENSG00000102755
rs573167567	chr7:32996893	-1.30292	N	N	NA	upstream	.	.	.
rs114091848	chr9:652967	-1.30292	N	chr9:288414	4	intronic	.	KANK1	ENSG00000107104
rs535990424	chr2:237148179	-1.30292	N	N	NA	intronic	.	ASB18	ENSG00000182177
rs547193784	chr14:104271989	-1.30292	N	chr14:103898525	NA	intronic	.	PPP1R13B	ENSG00000088808
rs561708803	chr20:42772356	-1.30292	N	chr20:42660286	NA	intronic	.	JPH2	ENSG00000149596
rs140396666	chr4:124941693	-1.30292	N	N	5	intergenic	.	.	.
rs560424064	chr7:16688701	-1.30292	N	chr7:17015156	NA	intronic	.	BZW2	ENSG00000136261
rs114659314	chr1:198170143	-1.30292	N	chr1:198663661	5	intronic	.	NEK7	ENSG00000151414
rs554470468	chr20:7998656	-1.30292	N	chr20:8129491	NA	intronic	.	TMX4	ENSG00000125827
rs74701553	chr10:78195084	-1.30292	N	N	4	intronic	.	C10orf11	ENSG00000148655
rs573196517	chr5:66265194	-1.30292	N	N	NA	intronic	.	MAST4	ENSG00000069020
rs567158401	chr6:30746227	-1.30292	N	N	NA	intergenic	.	.	.
rs557649475	chr2:27994485	-1.30292	N	chr2:27750139	NA	upstream	.	.	.
rs564629257	chr12:14956743	-1.30292	N	chr12:14622002	NA	intronic	.	C12orf60	ENSG00000182993
rs577422648	chr8:134417535	-1.30292	N	chr8:134103953	NA	intergenic	.	.	.
rs193173063	chr1:100641802	-1.30292	N	chr1:101100839	7	intronic	.	LRRC39	ENSG00000122477
rs143108960	chr17:18092238	-1.30292	N	chr17:17707105	7	intronic	.	ALKBH5	ENSG00000091542
rs548013072	chr15:64277244	-1.30292	N	chr15:64672002	NA	intronic	.	DAPK2	ENSG00000035664
rs535020318	chr18:33906908	-1.30292	N	N	NA	intronic	.	FHOD3	ENSG00000134775
rs192485267	chr7:128467234	-1.30292	N	chr7:128576086	4	intergenic	.	.	.
rs558350080	chr5:170881497	-1.30292	N	N	NA	intronic	.	FGF18	ENSG00000156427
rs545805923	chr13:23758501	-1.30292	N	N	NA	intronic	.	SGCG	ENSG00000102683
rs573880623	chr2:198830921	-1.30292	N	chr2:198544183	NA	intronic	.	PLCL1	ENSG00000115896
rs77025921	chr3:42131256	-1.30292	N	N	6	intergenic	.	.	.
rs377510881	chr10:116395563	-1.30292	N	N	4	intronic	.	ABLIM1	ENSG00000099204
rs575400424	chr5:1123249	-1.30292	N	chr5:1313242	NA	intergenic	.	.	.
rs181865089	chr1:201331658	-1.30292	N	N	5	intronic	.	TNNT2	ENSG00000118194
rs148546812	chr3:187997800	-1.30292	N	chr3:188441161	2b	intronic	.	LPP	ENSG00000145012
rs535504605	chr5:137072021	-1.30292	N	N	NA	upstream	.	.	.
rs75941853	chr2:182849235	-1.30292	N	chr2:182373430	7	intergenic	.	.	.
rs190810125	chr2:40453931	-1.30292	N	N	5	ncRNA_intronic	.	SLC8A1	ENSG00000183023
rs1989202	chr22:42486080	-1.30292	N	chr22:42418910	4	intronic	.	NDUFA6	ENSG00000184983
rs566843553	chr5:173314312	-1.30292	N	chr5:173075213	NA	intergenic	.	.	.
rs2298683	chr21:38445069	-1.30292	Y	chr21:38796728	3a	UTR5	.	PIGP	ENSG00000185808
rs6843697	chr4:174601556	-1.30292	Y	N	6	intergenic	.	.	.
rs560513112	chr16:82801659	-1.30292	N	N	NA	intronic	.	CDH13	ENSG00000140945
rs2298684	chr21:38445095	-1.30292	Y	chr21:38796728	4	UTR5	.	PIGP	ENSG00000185808
rs566788703	chr8:124462609	-1.30292	N	N	NA	intergenic	.	.	.
rs574212651	chr2:3524439	-1.30292	N	N	NA	intergenic	.	.	.
rs6780566	chr3:178174462	-1.30292	N	N	5	ncRNA_exonic	.	.	.
rs528169447	chr3:69801244	-1.30292	N	N	NA	intronic	.	MITF	ENSG00000187098
rs559872990	chr7:132743941	-1.30292	N	N	NA	intronic	.	CHCHD3	ENSG00000106554
rs571447604	chr3:52566738	-1.30292	N	chr3:52873984	NA	intronic	.	NT5DC2	ENSG00000168268
rs6780560	chr3:64655680	-1.30292	N	chr3:64705365	7	intronic	.	ADAMTS9	ENSG00000163638
rs565687820	chr5:41365490	-1.30292	N	N	NA	intronic	.	PLCXD3	ENSG00000182836
rs536587504	chr3:188040843	-1.30292	N	chr3:188441161	NA	intronic	.	LPP	ENSG00000145012
rs11812979	chr10:3115051	-1.30292	N	N	4	intronic	.	PFKP	ENSG00000067057
rs531016494	chr18:12328148	-1.30292	N	N	NA	intronic	.	.	.
rs559408767	chr15:86250456	-1.30292	N	chr15:86294211	NA	intronic	.	AKAP13	ENSG00000170776
rs62392936	chr5:126348198	-1.30292	N	chr5:126091428	3a	intronic	.	2020-03-03	ENSG00000173926
rs77766409	chr13:43619191	-1.30292	N	N	2a	intronic	.	DNAJC15	ENSG00000120675
rs190634472	chr12:110732774	-1.30292	N	chr12:111133088	6	intronic	.	ATP2A2	ENSG00000174437
rs78407924	chr17:4700717	-1.30292	N	chr17:5183204	7	intronic	.	PSMB6	ENSG00000142507
rs190634474	chr14:33078498	-1.30292	N	N	4	intronic	.	AKAP6	ENSG00000151320
rs552682065	chr16:4380233	-1.30292	N	chr16:4476089	NA	intergenic	.	.	.
rs540320021	chr20:36784380	-1.30292	N	chr20:36895860	NA	exonic	nonsynonymous	TGM2	ENSG00000198959
rs113116925	chr3:40344935	-1.30292	N	N	5	ncRNA_intronic	.	.	.
rs36027230	chr19:12913396	-1.30292	N	chr19:13176728	2b	upstream	.	.	.
rs145186123	chr13:34117703	-1.30292	N	N	3a	intronic	.	.	.
rs73265260	chr10:69872209	-1.30292	N	chr10:69559409	5	intronic	.	MYPN	ENSG00000138347
rs544874470	chr2:187455679	-1.30292	N	N	NA	intronic	.	ITGAV	ENSG00000138448
rs538216564	chr22:26245342	-1.30292	N	N	NA	intronic	.	MYO18B	ENSG00000133454
rs147912232	chr18:3178408	-1.30292	N	N	4	intronic	.	MYOM1	ENSG00000101605
rs559372220	chr10:21174848	-1.30292	N	N	NA	intronic	.	NEBL	ENSG00000078114
rs549106229	chr3:69793960	-1.30292	N	N	NA	intronic	.	MITF	ENSG00000187098
rs550533846	chr3:25476439	-1.30292	N	chr3:25381636	NA	intronic	.	RARB	ENSG00000077092
rs575434801	chr4:23933643	-1.30292	N	N	NA	intergenic	.	.	.
rs575433500	chr3:25493709	-1.30292	N	chr3:25381636	NA	intronic	.	RARB	ENSG00000077092
rs565780847	chr11:16944892	-1.30292	N	chr11:16618307	NA	intronic	.	PLEKHA7	ENSG00000166689
rs574304146	chr4:114477795	-1.30292	N	N	NA	intronic	.	CAMK2D	ENSG00000145349
rs547435484	chr11:16853637	-1.30292	N	chr11:16618307	NA	intronic	.	PLEKHA7	ENSG00000166689
rs144442206	chr13:76384969	-1.30292	N	N	5	intronic	.	LMO7	ENSG00000136153
rs36081209	chr17:37310713	-1.30292	N	chr17:37800988	2b	intergenic	.	.	.
rs571071121	chr1:165607265	-1.30292	N	N	NA	intronic	.	MGST3	ENSG00000143198
rs527606091	chr3:42085335	-1.30292	N	N	NA	intergenic	.	.	.
rs547423442	chr1:237147063	-1.30292	N	N	NA	intergenic	.	.	.
rs549409418	chr2:187468792	-1.30292	N	N	NA	intronic	.	ITGAV	ENSG00000138448
rs541137940	chr4:114561275	-1.30292	N	N	NA	intronic	.	CAMK2D	ENSG00000145349
rs113073687	chr2:3521432	-1.30292	N	N	5	UTR5	.	ADI1	ENSG00000182551
rs138817714	chr2:27295432	-1.30292	N	chr2:27295885	2b	upstream	.	.	.
rs2194941	chr4:75977823	-1.30292	N	N	7	intergenic	.	.	.
rs186233435	chr12:68056175	-1.30292	N	N	5	UTR3	.	DYRK2	ENSG00000127334
rs28461635	chr4:142075623	-1.30292	N	N	4	intergenic	.	.	.
rs534821500	chr2:237149416	-1.30292	N	N	NA	intronic	.	ASB18	ENSG00000182177
rs186946579	chr17:74537261	-1.30292	N	chr17:74710128	4	intronic	.	.	.
rs544978592	chr3:64889995	-1.30292	N	chr3:64705365	NA	ncRNA_intronic	.	.	.
rs534479991	chr3:177010792	-1.30292	N	N	NA	intergenic	.	.	.
rs141394135	chr3:39230111	-1.30292	N	chr3:39307162	4	exonic	nonsynonymous	XIRP1	ENSG00000168334
rs13087232	chr3:66460337	-1.30292	N	N	7	intronic	.	LRIG1	ENSG00000144749
rs529104527	chr11:19221966	-1.30292	N	chr11:19297340	NA	intronic	.	CSRP3	ENSG00000129170
rs566806478	chr4:6842199	-1.30292	N	chr4:6969919	NA	intronic	.	KIAA0232	ENSG00000170871
rs538158266	chr10:112451098	-1.30292	N	chr10:111969919	NA	intronic	.	RBM20	ENSG00000203867
rs558183661	chr9:38062113	-1.30292	N	chr9:38196117	NA	intronic	.	SHB	ENSG00000107338
rs528212594	chr5:78676872	-1.30292	N	N	NA	intronic	.	HOMER1	ENSG00000152413
rs537433628	chr15:77799781	-1.30292	N	chr15:77313571	NA	intergenic	.	.	.
rs544917364	chr8:25867720	-1.30292	N	N	NA	intronic	.	EBF2	ENSG00000221818
rs140800334	chr13:75957024	-1.30292	N	N	7	intronic	.	TBC1D4	ENSG00000136111
rs531815470	chr14:23896394	-1.30292	N	chr14:23755598	NA	intronic	.	MYH7	ENSG00000092054
rs576916212	chr6:76190587	-1.30292	N	N	NA	intronic	.	FILIP1	ENSG00000118407
rs555666010	chr1:156635796	-1.30292	N	N	NA	intergenic	.	.	.
rs565164651	chr2:238777227	-1.30292	N	chr2:238873673	NA	intronic	.	RAMP1	ENSG00000132329
rs570161851	chr11:113032414	-1.30292	N	N	NA	intronic	.	NCAM1	ENSG00000149294
rs575555287	chr11:113727537	-1.30292	N	chr11:113984489	NA	intronic	.	USP28	ENSG00000048028
rs577755143	chr17:17846599	-1.30292	N	chr17:17707105	NA	intronic	.	TOM1L2	ENSG00000175662
rs6486338	chr11:17034728	-1.30292	N	chr11:16618307	2b	intronic	.	PLEKHA7	ENSG00000166689
rs6486339	chr11:17034875	-1.30292	N	chr11:16618307	4	intronic	.	PLEKHA7	ENSG00000166689
rs552638082	chr4:114369965	-1.30292	N	N	NA	intergenic	.	.	.
rs11552125	chr19:10362884	-1.30292	N	chr19:10666450	4	UTR5	.	MRPL4	ENSG00000105364
rs530726138	chr8:142425463	-1.30292	N	chr8:142329460	NA	intergenic	.	PTP4A3	ENSG00000184489
rs557558434	chr3:121312095	-1.30292	N	chr3:121781723	NA	upstream	.	FBXO40	ENSG00000163833
rs560150756	chr3:179322496	-1.30292	N	N	NA	upstream	.	NDUFB5	ENSG00000136521
rs569214511	chr17:42881842	-1.30292	N	chr17:42386662	NA	UTR3	.	GJC1	ENSG00000182963
rs6486336	chr11:17034637	-1.30292	N	chr11:16618307	4	intronic	.	PLEKHA7	ENSG00000166689
rs6486337	chr11:17034644	-1.30292	N	chr11:16618307	4	intronic	.	PLEKHA7	ENSG00000166689
rs549064024	chr11:119233955	-1.30292	N	chr11:118747576	NA	intronic	.	USP2	ENSG00000036672
rs532671446	chr8:17935952	-1.30292	N	N	NA	intronic	.	ASAH1	ENSG00000104763
rs553649686	chr15:85924089	-1.30292	N	chr15:86294211	NA	intronic	.	AKAP13	ENSG00000170776
rs564441091	chr4:152701990	-1.30292	N	chr4:152342190	NA	intergenic	.	.	.
rs545581329	chr2:135120038	-1.30292	N	chr2:134991024	NA	intronic	.	MGAT5	ENSG00000152127
rs143723311	chr10:112434661	-1.30292	N	chr10:111969919	7	intronic	.	RBM20	ENSG00000203867
rs191545194	chr9:34994223	-1.30292	N	N	4	intronic	.	DNAJB5	ENSG00000137094
rs564450382	chr4:65214515	-1.30292	N	N	NA	intronic	.	TECRL	ENSG00000205678
rs150469300	chr1:236866023	-1.30292	N	N	4	intronic	.	ACTN2	ENSG00000077522
rs574573769	chr17:909173	-1.30292	N	chr17:1373518	NA	UTR3	.	ABR	ENSG00000159842
rs17065306	chr5:175110281	-1.30292	N	N	5	exonic	synonymous	HRH2	ENSG00000113749
rs17065301	chr5:175105604	-1.30292	N	N	5	intronic	.	HRH2	ENSG00000113749
rs527380641	chr2:207310035	-1.30292	N	N	NA	exonic	synonymous	ADAM23	ENSG00000114948
rs112108628	chr19:55664413	-1.30292	N	N	7	intronic	.	TNNI3	ENSG00000129991
rs145946609	chr2:26497191	-1.30292	N	N	4	intronic	.	HADHB	ENSG00000138029
rs561361577	chr16:83933413	-1.30292	N	N	NA	intronic	.	MLYCD	ENSG00000103150
rs191807664	chr1:217261061	-1.30292	N	N	5	intronic	.	ESRRG	ENSG00000196482
rs574823884	chr2:43309692	-1.30292	N	chr2:43762195	NA	intergenic	.	.	.
rs577827655	chr9:116103731	-1.30292	N	chr9:116085822	NA	intergenic	.	.	.
rs191527647	chr9:116350142	-1.30292	N	chr9:116085822	4	intronic	.	RGS3	ENSG00000138835
rs116106462	chr12:10366895	-1.30292	N	chr12:9899050	4	intronic	.	GABARAPL1	ENSG00000139112
rs180794424	chr13:24153302	-1.30292	N	N	4	intronic	.	TNFRSF19	ENSG00000127863
rs6670067	chr1:31842947	-1.30292	N	chr1:31377743	5	intronic	.	FABP3	ENSG00000121769
rs2995336	chr10:135122231	-1.30292	N	N	4	intronic	.	TUBGCP2	ENSG00000130640
rs2995335	chr10:135121432	-1.30292	N	N	2b	intronic	.	TUBGCP2	ENSG00000130640
rs188594322	chr4:95372881	-1.30292	N	N	4	upstream	.	.	.
rs534210534	chr6:150487286	-1.30292	N	chr6:150373194	NA	intronic	.	PPP1R14C	ENSG00000198729
rs541412166	chr14:76778182	-1.30292	N	N	NA	intergenic	.	.	.
rs72988707	chr6:140295101	-1.30292	N	N	4	intergenic	.	.	.
rs533189697	chr4:84377072	-1.30292	N	chr4:83903895	NA	upstream	.	.	.
rs557742264	chr12:117491554	-1.30292	N	N	NA	intronic	.	TESC	ENSG00000088992
rs564231907	chr12:19307969	-1.30292	N	N	NA	intronic	.	PLEKHA5	ENSG00000052126
rs555074334	chr20:62583479	-1.30292	N	chr20:62693378	NA	intronic	.	UCKL1	ENSG00000198276
rs191358280	chr15:71943973	-1.30292	N	N	3a	intronic	.	THSD4	ENSG00000187720
rs552708643	chr12:19282238	-1.30292	N	N	NA	upstream	.	.	.
rs6891013	chr5:66190735	-1.30292	N	N	7	intronic	.	MAST4	ENSG00000069020
rs55736761	chr17:66513768	-1.30292	N	N	4	intronic	.	PRKAR1A	ENSG00000108946
rs560759718	chr10:71089773	-1.30292	N	chr10:70607580	NA	intronic	.	HK1	ENSG00000156515
rs537315214	chr12:110688532	-1.30292	N	chr12:111133088	NA	intergenic	.	.	.
rs192156256	chr15:72512856	-1.30292	N	N	5	intronic	.	PKM	ENSG00000067225
rs8142645	chr22:34232903	-1.30292	N	N	7	intronic	.	LARGE	ENSG00000133424
rs563630783	chr3:25474187	-1.30292	N	chr3:25381636	NA	intronic	.	RARB	ENSG00000077092
rs556018898	chr9:130622419	-1.30292	N	chr9:130764955	NA	intergenic	.	.	.
rs140352596	chr5:145440543	-1.30292	N	N	7	intronic	.	SH3RF2	ENSG00000156463
rs73292541	chr10:78192968	-1.30292	N	N	5	intronic	.	C10orf11	ENSG00000148655
rs2594843	chr5:173287362	-1.30292	Y	chr5:173075213	5	intergenic	.	.	.
rs7286168	chr22:46636470	-1.30292	N	chr22:46615376	5	UTR3	.	PPARA	ENSG00000186951
rs538593303	chr7:151409711	-1.30292	N	N	NA	intronic	.	PRKAG2	ENSG00000106617
rs187633793	chr9:97692068	-1.30292	N	N	3a	intronic	.	C9orf3	ENSG00000148120
rs573640739	chr16:82772272	-1.30292	N	N	NA	intronic	.	CDH13	ENSG00000140945
rs563368297	chr2:101512019	-1.30292	N	chr2:101778319	NA	intronic	.	NPAS2	ENSG00000170485
rs532701288	chr9:5436626	-1.30292	N	chr9:5843615	NA	UTR5	.	PLGRKT	ENSG00000107020
rs536565842	chr3:25615646	-1.30292	N	chr3:25381636	NA	intronic	.	RARB	ENSG00000077092
rs575994136	chr1:237263272	-1.30292	N	N	NA	intronic	.	RYR2	ENSG00000198626
rs543395829	chr7:90256310	-1.30292	N	N	NA	intronic	.	CDK14	ENSG00000058091
rs572026575	chr5:175098818	-1.30292	N	N	NA	intronic	.	HRH2	ENSG00000113749
rs189207285	chr8:98802344	-1.30292	N	N	6	intronic	.	LAPTM4B	ENSG00000104341
rs572128070	chr12:3362463	-1.30292	N	chr12:3020644	NA	intronic	.	TSPAN9	ENSG00000011105
rs563785517	chr5:173353062	-1.30292	N	chr5:173075213	NA	intronic	.	CPEB4	ENSG00000113742
rs372270652	chr3:49055839	-1.30292	N	chr3:49267435	4	exonic	synonymous	DALRD3	ENSG00000178149
rs532348077	chr10:112501320	-1.30292	N	N	NA	intronic	.	RBM20	ENSG00000203867
rs79419285	chr20:42775205	-1.30292	N	chr20:42660286	4	intronic	.	JPH2	ENSG00000149596
rs186292544	chr12:21971617	-1.30292	N	N	2b	intronic	.	ABCC9	ENSG00000069431
rs572181605	chr22:41874440	-1.30292	N	chr22:41752944	NA	intronic	.	ACO2	ENSG00000100412
rs549924866	chr2:40664956	-1.30292	N	N	NA	intronic	.	SLC8A1	ENSG00000183023
rs565684754	chr4:23819534	-1.30292	N	N	NA	intronic	.	PPARGC1A	ENSG00000109819
rs546352219	chr1:226492744	-1.30292	N	chr1:226914734	NA	intronic	.	LIN9	ENSG00000183814
rs116070638	chr5:170869706	-1.30292	N	N	5	intronic	.	FGF18	ENSG00000156427
rs537251145	chr1:237548786	-1.30292	N	N	NA	intronic	.	RYR2	ENSG00000198626
rs146207005	chr16:58447333	-1.30292	N	N	2a	intergenic	.	.	.
rs147891315	chr2:135167346	-1.30292	N	chr2:134991024	7	intronic	.	MGAT5	ENSG00000152127
rs527900448	chr10:3134500	-1.30292	N	N	NA	intronic	.	PFKP	ENSG00000067057
rs551352452	chr8:67040240	-1.30292	N	chr8:66910531	NA	intronic	.	TRIM55	ENSG00000147573
rs530651099	chr12:19302945	-1.30292	N	N	NA	intronic	.	PLEKHA5	ENSG00000052126
rs575388490	chr4:65213478	-1.30292	N	N	NA	intronic	.	TECRL	ENSG00000205678
rs114691248	chr10:93395556	-1.30292	N	chr10:93650603	3a	intergenic	.	.	.
rs560900441	chr1:232760694	-1.30292	N	N	NA	intergenic	.	.	.
rs12092267	chr1:57124795	-1.30292	N	chr1:56905524	7	intronic	.	PRKAA2	ENSG00000162409
rs559057031	chr12:3339845	-1.30292	N	chr12:3020644	NA	intronic	.	TSPAN9	ENSG00000011105
rs565876155	chr11:34363613	-1.30292	N	chr11:33903609	NA	intronic	.	ABTB2	ENSG00000166016
rs569725853	chr12:32963488	-1.30292	N	N	NA	intronic	.	PKP2	ENSG00000057294
rs535449412	chr4:169401465	-1.30292	N	N	NA	intronic	.	DDX60L	ENSG00000181381
rs182178982	chr12:32980067	-1.30292	N	N	4	intronic	.	PKP2	ENSG00000057294
rs575742622	chr9:37905000	-1.30292	N	chr9:38196117	NA	upstream	.	.	.
rs563160546	chr2:96906366	-1.30292	N	chr2:97368670	NA	ncRNA_exonic	.	.	.
rs75799441	chr2:72922154	-1.30292	N	N	2b	intronic	.	EXOC6B	ENSG00000144036
rs76472873	chr3:16958321	-1.30292	N	chr3:16911330	5	intronic	.	PLCL2	ENSG00000154822
rs555011993	chr2:88384769	-1.30292	N	N	NA	intronic	.	SMYD1	ENSG00000115593
rs190805831	chr2:98261471	-1.30292	N	chr2:98271575	5	intergenic	.	.	.
rs17148051	chr11:66822639	-1.30292	N	chr11:66855593	2b	intergenic	.	.	.
rs141593761	chr5:80531288	-1.30292	N	N	4	ncRNA_intronic	.	CKMT2	ENSG00000131730
rs147047771	chr2:134933179	-1.30292	N	chr2:134991024	5	intergenic	.	.	.
rs116603507	chr6:123763039	-1.30292	N	N	7	ncRNA_intronic	.	TRDN	ENSG00000186439
rs190752103	chr5:66337575	-1.30292	N	N	7	intronic	.	MAST4	ENSG00000069020
rs572838352	chr9:101680130	-1.30292	N	N	NA	intergenic	.	.	.
rs138487548	chr3:187915872	-1.30292	N	chr3:187652724	4	intronic	.	.	.
rs575709473	chr7:56038905	-1.30292	N	chr7:56068714	NA	intronic	.	GBAS	ENSG00000146729
rs189453998	chr2:98263297	-1.30292	N	chr2:98271575	7	intronic	.	COX5B	ENSG00000135940
rs182889160	chr2:198748095	-1.30292	N	chr2:198544183	7	intronic	.	PLCL1	ENSG00000115896
rs560063507	chr14:95997463	-1.30292	N	N	NA	intergenic	.	.	.
rs555127211	chr3:46027464	-1.30292	N	chr3:46418689	NA	intronic	.	FYCO1	ENSG00000163820
rs79860826	chr13:75976410	-1.30292	N	N	6	intronic	.	TBC1D4	ENSG00000136111
rs560615711	chr1:62533796	-1.30292	N	N	NA	intronic	.	INADL	ENSG00000132849
rs190050866	chr14:73258333	-1.30292	N	chr14:73414316	5	intronic	.	DPF3	ENSG00000205683
rs374061362	chr13:24123312	-1.30292	N	N	7	intergenic	.	.	.
rs534159295	chr4:95381732	-1.30292	N	N	NA	intronic	.	PDLIM5	ENSG00000163110
rs141622479	chr1:6761391	-1.30292	N	N	3a	intronic	.	DNAJC11	ENSG00000007923
rs79544282	chr1:216888405	-1.30292	N	N	5	intronic	.	ESRRG	ENSG00000196482
rs555752491	chr17:55187304	-1.30292	N	chr17:55463857	NA	intronic	.	AKAP1	ENSG00000121057
rs400085	chr11:16853193	-1.30292	Y	chr11:16618307	5	intronic	.	PLEKHA7	ENSG00000166689
rs28423689	chr4:95376089	-1.30292	N	N	4	intronic	.	PDLIM5	ENSG00000163110
rs150287418	chr2:40509779	-1.30292	N	N	4	intronic	.	SLC8A1	ENSG00000183023
rs185288133	chr19:3968979	-1.30292	N	chr19:4090422	2b	ncRNA_intronic	.	DAPK3	ENSG00000167657
rs544686831	chr3:52568276	-1.30292	N	chr3:52873984	NA	intronic	.	NT5DC2	ENSG00000168268
rs557739920	chr1:74859366	-1.30292	N	N	NA	intronic	.	TNNI3K	ENSG00000116783
rs182815348	chr2:179896566	-1.30292	N	N	2b	intronic	.	CCDC141	ENSG00000163492
rs146995537	chr10:116312882	-1.30292	N	N	6	intronic	.	ABLIM1	ENSG00000099204
rs182293920	chr8:25902997	-1.30292	N	N	4	upstream	.	.	.
rs186576943	chr3:42066327	-1.30292	N	N	4	intergenic	.	.	.
rs191029429	chr3:100427708	-1.30292	N	N	4	upstream	.	.	.
rs77601565	chr14:21495641	-1.30292	N	chr14:21431413	5	intronic	.	NDRG2	ENSG00000165795
rs77547394	chr13:30029617	-1.30292	N	N	3a	intronic	.	MTUS2	ENSG00000132938
rs111484818	chr4:65275266	-1.30292	N	N	7	upstream	.	.	.
rs568788655	chr4:75859995	-1.30292	N	N	NA	intronic	.	PARM1	ENSG00000169116
rs566084172	chr13:29683711	-1.30292	N	N	NA	intronic	.	MTUS2	ENSG00000132938
rs16861288	chr2:174017047	-1.30292	N	N	4	intronic	.	MLTK	ENSG00000091436
rs12502747	chr4:65228041	-1.30292	N	N	6	intronic	.	TECRL	ENSG00000205678
rs528975639	chr1:1311545	-1.30292	N	N	NA	upstream	.	.	.
rs576700070	chr1:116310283	-1.30292	N	N	NA	intronic	.	CASQ2	ENSG00000118729
rs550213804	chr17:42905046	-1.30292	N	chr17:43392208	NA	intronic	.	GJC1	ENSG00000182963
rs552505048	chr22:34250878	-1.30292	N	N	NA	intronic	.	LARGE	ENSG00000133424
rs191708409	chr1:41177557	-1.30292	N	chr1:41356780	3a	intronic	.	NFYC	ENSG00000066136
rs571189162	chr8:9013274	-1.30292	N	N	NA	intergenic	.	.	.
rs574053078	chr19:46914962	-1.30292	N	chr19:47100565	NA	exonic	nonsynonymous	CCDC8	ENSG00000169515
rs117084166	chr12:94166922	-1.30292	N	chr12:94536803	4	intronic	.	CRADD	ENSG00000169372
rs150687162	chr1:198127874	-1.30292	N	chr1:197814823	4	intronic	.	NEK7	ENSG00000151414
rs544395531	chr15:64338164	-1.30292	N	chr15:64672002	NA	intronic	.	DAPK2	ENSG00000035664
rs145643074	chr13:23757404	-1.30292	N	N	6	intronic	.	SGCG	ENSG00000102683
rs536666261	chr9:5436710	-1.30292	N	chr9:5843615	NA	intronic	.	PLGRKT	ENSG00000107020
rs201468812	chr19:49657620	-1.30292	N	chr19:49459104	6	exonic	nonsynonymous	HRC	ENSG00000130528
rs111595693	chr13:24462514	-1.30292	N	N	7	intronic	.	MIPEP	ENSG00000027001
rs551312099	chr1:206895967	-1.30292	N	chr1:206968955	NA	intronic	.	MAPKAPK2	ENSG00000162889
rs560587456	chr2:106119318	-1.30292	N	chr2:106433909	NA	intergenic	.	.	.
rs192969591	chr15:85891983	-1.30292	N	chr15:86294211	5	intergenic	.	.	.
rs116678476	chr16:47008151	-1.30292	N	N	4	upstream	.	.	.
rs180790436	chr18:19748201	-1.30292	N	N	2b	ncRNA_exonic	.	.	.
rs189423745	chr6:16206730	-1.30292	N	N	2b	intergenic	.	.	.
rs142053809	chr9:112574710	-1.30292	N	chr9:112722330	7	intronic	.	PALM2-AKAP2	ENSG00000157654
rs549433614	chr18:56291232	-1.30292	N	chr18:56395588	NA	intronic	.	ALPK2	ENSG00000198796
rs188841701	chr2:40627859	-1.30292	N	N	4	intronic	.	SLC8A1	ENSG00000183023
rs576969701	chr15:44183474	-1.30292	N	chr15:44027885	NA	intronic	.	FRMD5	ENSG00000171877
rs556320595	chr11:12002473	-1.30292	N	chr11:12133478	NA	intronic	.	DKK3	ENSG00000050165
rs559344701	chr15:86047649	-1.30292	N	chr15:86294211	NA	intronic	.	AKAP13	ENSG00000170776
rs17142481	chr6:6700368	-1.30292	N	chr6:7139161	4	intergenic	.	.	.
rs187888499	chr5:172683475	-1.30292	N	chr5:173075213	7	intergenic	.	.	.
rs148001382	chr22:43096891	-1.30292	N	chr22:43549739	5	intronic	.	.	.
rs537528749	chr10:121417114	-1.30292	N	N	NA	intronic	.	BAG3	ENSG00000151929
rs574106376	chr16:30077131	-1.30292	N	chr16:30471109	NA	UTR5	.	ALDOA	ENSG00000149925
rs569404104	chr7:32338823	-1.30292	N	N	NA	UTR5	.	PDE1C	ENSG00000154678
rs558316638	chr10:18689307	-1.30292	N	chr10:18266410	NA	intronic	.	CACNB2	ENSG00000165995
rs139788178	chr13:76008432	-1.30292	N	N	7	intronic	.	TBC1D4	ENSG00000136111
rs539391256	chr17:21188150	-1.30292	N	N	NA	UTR5	.	MAP2K3	ENSG00000034152
rs573162267	chr9:104161088	-1.30292	N	N	NA	upstream	.	.	.
rs181008457	chr10:91234532	-1.30292	N	chr10:91002804	7	intronic	.	SLC16A12	ENSG00000152779
rs557378341	chr5:70882781	-1.30292	N	N	NA	upstream	.	.	.
rs115371527	chr19:2772145	-1.30292	N	chr19:3272088	5	intronic	.	SGTA	ENSG00000104969
rs149078871	chr11:16877419	-1.30292	N	chr11:16618307	5	exonic	synonymous	PLEKHA7	ENSG00000166689
rs145997243	chr20:42787606	-1.30292	N	chr20:42660286	5	intronic	.	JPH2	ENSG00000149596
rs532549186	chr1:165618111	-1.30292	N	N	NA	intronic	.	MGST3	ENSG00000143198
rs554524593	chr11:16877634	-1.30292	N	chr11:16618307	NA	intronic	.	PLEKHA7	ENSG00000166689
rs576024503	chr3:159583830	-1.30292	N	chr3:159637678	NA	intronic	.	IQCJ-SCHIP1	ENSG00000250588
rs549895067	chr5:126220372	-1.30292	N	chr5:126091428	NA	intronic	.	2020-03-03	ENSG00000173926
rs533081558	chr15:34331002	-1.30292	N	N	NA	exonic	nonsynonymous	CHRM5	ENSG00000184984
rs562607333	chr6:123842850	-1.30292	N	N	NA	intronic	.	TRDN	ENSG00000186439
rs553520465	chr3:64653645	-1.30292	N	chr3:64705365	NA	intronic	.	ADAMTS9	ENSG00000163638
rs66850667	chr6:105658964	-1.30292	N	N	3a	intergenic	.	.	.
rs555834947	chr6:150576048	-1.30292	N	chr6:150373194	NA	intergenic	.	.	.
rs527497822	chr19:1241751	-1.30292	N	chr19:836144	NA	UTR5	.	ATP5D	ENSG00000099624
rs532489725	chr5:156973569	-1.30292	N	chr5:156655015	NA	intronic	.	ADAM19	ENSG00000135074
rs143987640	chr9:97716357	-1.30292	N	N	6	intronic	.	C9orf3	ENSG00000148120
rs72760121	chr15:92684683	-1.30292	N	N	5	intronic	.	SLCO3A1	ENSG00000176463
rs561987527	chr14:94441064	-1.30292	N	chr14:94008080	NA	intronic	.	ASB2	ENSG00000100628
rs12159295	chr22:36865644	-1.30292	N	chr22:36545826	5	intronic	.	TXN2	ENSG00000100348
rs560004869	chr3:119385990	-1.30292	N	chr3:119736594	NA	intergenic	.	.	.
rs558830708	chr15:71893739	-1.30292	N	N	NA	intronic	.	THSD4	ENSG00000187720
rs880154	chr3:46905585	-1.30292	N	chr3:47184055	5	upstream	.	.	.
rs371696898	chr8:38759654	-1.30292	N	chr8:38804069	4	intronic	.	PLEKHA2	ENSG00000169499
rs141857451	chr5:66043814	-1.30292	N	N	7	intronic	.	MAST4	ENSG00000069020
rs11613504	chr12:81329672	-1.30292	N	N	5	intronic	.	LIN7A	ENSG00000111052
rs577073208	chr15:85957731	-1.30292	N	chr15:86294211	NA	intronic	.	AKAP13	ENSG00000170776
rs144410557	chr12:94289518	-1.30292	N	chr12:94536803	6	intergenic	.	.	.
rs143829910	chr16:83946825	-1.30292	N	N	2b	intronic	.	MLYCD	ENSG00000103150
rs554729165	chr4:113591722	-1.30292	N	N	NA	intergenic	.	.	.
rs7591786	chr2:106004481	-1.30292	N	chr2:106433909	6	intronic	.	FHL2	ENSG00000115641
rs7513651	chr1:11999124	-1.30292	N	chr1:12246175	4	intronic	.	PLOD1	ENSG00000083444
rs537678019	chr5:139599697	-1.30292	N	N	NA	intronic	.	CYSTM1	ENSG00000120306
rs545914135	chr2:106046833	-1.30292	N	chr2:106433909	NA	intronic	.	FHL2	ENSG00000115641
rs144838307	chr15:35958734	-1.30292	N	N	5	ncRNA_intronic	.	.	.
rs576654704	chr2:27505066	-1.30292	N	chr2:27295885	NA	upstream;downstream	.	.	.
rs538359706	chr5:102130090	-1.30292	N	chr5:102118385	NA	intergenic	.	.	.
rs551489999	chr2:24165138	-1.30292	N	chr2:24576414	NA	intronic	.	UBXN2A	ENSG00000173960
rs539931652	chr8:11489803	-1.30292	N	chr8:11836514	NA	intergenic	.	.	.
rs551751076	chr9:134158967	-1.30292	N	N	NA	intergenic	.	.	.
rs552068928	chr9:112623703	-1.30292	N	chr9:112722330	NA	intronic	.	PALM2-AKAP2	ENSG00000157654
rs115810280	chr3:73047942	-1.30292	N	N	5	intronic	.	PPP4R2	ENSG00000163605
rs575989825	chr14:104604873	-1.30292	N	N	NA	upstream	.	.	.
rs554661094	chr15:92409217	-1.30292	N	N	NA	intronic	.	SLCO3A1	ENSG00000176463
rs556364039	chr8:67055955	-1.30292	N	chr8:66910531	NA	intronic	.	TRIM55	ENSG00000147573
rs553715797	chr6:32162135	-1.30292	N	N	NA	UTR5	.	GPSM3	ENSG00000213654
rs530422688	chr3:192442636	-1.30292	N	N	NA	intronic	.	FGF12	ENSG00000114279
rs541068179	chr10:115388038	-1.30292	N	chr10:115719472	NA	intronic	.	NRAP	ENSG00000197893
rs560451330	chr12:94288056	-1.30292	N	chr12:94536803	NA	intergenic	.	.	.
rs182870153	chr14:55067516	-1.30292	N	N	3a	intronic	.	SAMD4A	ENSG00000020577
rs572945427	chr16:4285093	-1.30292	N	chr16:4476089	NA	intronic	.	SRL	ENSG00000185739
rs531375349	chr7:112756129	-1.30292	N	chr7:112782556	NA	downstream	.	.	.
rs566945228	chr10:112405199	-1.30292	N	chr10:111969919	NA	intronic	.	RBM20	ENSG00000203867
rs115164330	chr1:115906298	-1.30292	N	N	5	intergenic	.	.	.
rs576238644	chr2:159852278	-1.30292	N	chr2:160345024	NA	intronic	.	TANC1	ENSG00000115183
rs547585413	chr12:3353119	-1.30292	N	chr12:3020644	NA	intronic	.	TSPAN9	ENSG00000011105
rs374771722	chr8:145536969	-1.30292	N	chr8:145158607	2b	intronic	.	HSF1	ENSG00000185122
rs578184330	chr14:94420382	-1.30292	N	chr14:94008080	NA	intronic	.	ASB2	ENSG00000100628
rs559477571	chr3:42122695	-1.30292	N	N	NA	intergenic	.	.	.
rs567736782	chr9:14263512	-1.30292	N	chr9:14161670	NA	intronic	.	NFIB	ENSG00000147862
rs535945167	chr5:41375129	-1.30292	N	N	NA	intronic	.	PLCXD3	ENSG00000182836
rs2257463	chr17:950723	-1.30292	N	chr17:1373518	4	intronic	.	ABR	ENSG00000159842
rs74041634	chr14:33028187	-1.30292	N	N	5	intronic	.	AKAP6	ENSG00000151320
rs571348511	chr16:4287479	-1.30292	N	chr16:4476089	NA	intronic	.	SRL	ENSG00000185739
rs550191	chr10:121413387	-1.30292	N	N	5	intronic	.	BAG3	ENSG00000151929
rs181381704	chr2:40781602	-1.30292	N	N	7	intergenic	.	.	.
rs13299485	chr9:13841306	-1.30292	N	chr9:13676533	5	intergenic	.	.	.
rs28573890	chr18:33909079	-1.30292	N	N	4	intronic	.	FHOD3	ENSG00000134775
rs568592869	chr8:38756919	-1.30292	N	chr8:38804069	NA	intergenic	.	.	.
rs574264410	chr14:23886938	-1.30292	N	chr14:23755598	NA	intronic	.	MYH7	ENSG00000092054
rs543498955	chr8:142423152	-1.30292	N	chr8:142329460	NA	intergenic	.	PTP4A3	ENSG00000184489
rs140295147	chr3:27385696	-1.30292	N	chr3:27371843	7	intronic	.	NEK10	ENSG00000163491
rs138581886	chr9:116305343	-1.30292	N	chr9:116085822	3a	intronic	.	RGS3	ENSG00000138835
rs371387860	chr20:13765994	-1.30292	N	N	4	intronic	.	NDUFAF5	ENSG00000101247
rs548487366	chr9:95987015	-1.30292	N	chr9:95684697	NA	intronic	.	WNK2	ENSG00000165238
rs527455822	chr17:45283601	-1.30292	N	chr17:45329477	NA	intergenic	.	.	.
rs576811919	chr15:92711256	-1.30292	N	N	NA	intronic	.	SLCO3A1	ENSG00000176463
rs185282062	chr1:237266411	-1.30292	N	N	5	intronic	.	RYR2	ENSG00000198626
rs112623624	chr10:11786567	-1.30292	N	N	5	intronic	.	ECHDC3	ENSG00000134463
rs370897324	chr12:19329503	-1.30292	N	N	5	intronic	.	PLEKHA5	ENSG00000052126
rs74941217	chr16:83935458	-1.30292	N	N	4	intronic	.	MLYCD	ENSG00000103150
rs148214347	chr18:32698646	-1.30292	N	N	5	intronic	.	MAPRE2	ENSG00000166974
rs571623787	chr15:90643015	-1.30292	N	chr15:90885806	NA	intronic	.	IDH2	ENSG00000182054
rs77215942	chr10:86189418	-1.30292	N	N	7	intronic	.	CCSER2	ENSG00000107771
rs574647888	chr4:174470784	-1.30292	N	N	NA	intergenic	.	.	.
rs562141630	chr12:4382283	-1.30292	N	chr12:4334295	NA	ncRNA_intronic	.	.	.
rs181922560	chr2:179718030	-1.30292	N	N	5	intronic	.	CCDC141	ENSG00000163492
rs544688411	chr4:114587788	-1.30292	N	N	NA	intronic	.	CAMK2D	ENSG00000145349
rs565671160	chr4:159748048	-1.30292	N	N	NA	intronic	.	FNIP2	ENSG00000052795
rs185120212	chr5:31636037	-1.30292	N	N	7	intergenic	.	.	.
rs188787810	chr15:91304701	-1.30292	N	chr15:90885806	7	intronic	.	BLM	ENSG00000197299
rs529304677	chr12:19339549	-1.30292	N	N	NA	intronic	.	PLEKHA5	ENSG00000052126
rs142472763	chr1:117191189	-1.30292	N	chr1:117544331	4	intronic	.	IGSF3	ENSG00000143061
rs139976637	chr5:126213611	-1.30292	N	chr5:126091428	5	intronic	.	2020-03-03	ENSG00000173926
rs530505579	chr10:33613662	-1.30292	N	N	NA	intronic	.	NRP1	ENSG00000099250
rs115043817	chr15:92556143	-1.30292	N	N	6	intronic	.	SLCO3A1	ENSG00000176463
rs11913108	chr22:34307218	-1.30292	N	N	5	intronic	.	LARGE	ENSG00000133424
rs200762319	chr19:49657565	-1.30292	N	chr19:49459104	5	exonic	synonymous	HRC	ENSG00000130528
rs180807362	chr18:33951955	-1.30292	N	N	7	intronic	.	FHOD3	ENSG00000134775
rs548410567	chr15:65064475	-1.30292	N	chr15:64672002	NA	intronic	.	RBPMS2	ENSG00000166831
rs367654430	chr3:48051389	-1.30292	N	chr3:48388170	5	intronic	.	MAP4	ENSG00000047849
rs190733443	chr14:73269255	-1.30292	N	chr14:73414316	6	intronic	.	DPF3	ENSG00000205683
rs188911658	chr14:55170356	-1.30292	N	N	6	intronic	.	SAMD4A	ENSG00000020577
rs553519579	chr2:88383012	-1.30292	N	N	NA	intronic	.	SMYD1	ENSG00000115593
rs551551114	chr3:69155107	-1.30292	N	N	NA	UTR3	.	ARL6IP5	ENSG00000144746
rs376835438	chr10:18786983	-1.30292	N	N	5	intronic	.	CACNB2	ENSG00000165995
rs192249455	chr6:46019946	-1.30292	N	chr6:45569863	5	intronic	.	CLIC5	ENSG00000112782
rs573981523	chr21:38445157	-1.30292	N	chr21:38796728	NA	intronic	.	PIGP	ENSG00000185808
rs191421560	chr3:69155316	-1.30292	N	N	7	downstream	.	.	.
rs530678246	chr22:34304598	-1.30292	N	N	NA	intronic	.	LARGE	ENSG00000133424
rs559332499	chr5:167373830	-1.30292	N	N	NA	intronic	.	TENM2	ENSG00000145934
rs529589962	chr17:18085325	-1.30292	N	chr17:17707105	NA	intergenic	.	.	.
rs28730714	chr1:116245676	-1.30292	N	N	4	intronic	.	CASQ2	ENSG00000118729
rs141462069	chr7:115955119	-1.30292	N	chr7:116357368	7	intergenic	.	.	.
rs192028490	chr5:102206004	-1.30292	N	chr5:102118385	6	intronic	.	PAM	ENSG00000145730
rs141432153	chr9:95987810	-1.30292	N	chr9:95684697	4	intronic	.	WNK2	ENSG00000165238
rs540446373	chr11:119240654	-1.30292	N	chr11:118747576	NA	intronic	.	USP2	ENSG00000036672
rs538573706	chr11:119235258	-1.30292	N	chr11:118747576	NA	intronic	.	USP2	ENSG00000036672
rs55686297	chr5:115696304	-1.30292	N	N	4	intergenic	.	.	.
rs375933774	chr11:111782415	-1.30292	N	chr11:111543916	3a	exonic	nonsynonymous	CRYAB	ENSG00000109846
rs192276101	chr1:226459963	-1.30292	N	chr1:226914734	7	intronic	.	LIN9	ENSG00000183814
rs28589809	chr8:19459999	-1.30292	N	chr8:19871320	4	UTR5	.	CSGALNACT1	ENSG00000147408
rs534540214	chr17:40165405	-1.30292	N	chr17:40289012	NA	intronic	.	DNAJC7	ENSG00000168259
rs141269066	chr4:141918543	-1.30292	N	N	7	intronic	.	RNF150	ENSG00000170153
rs115827598	chr6:45910866	-1.30292	N	chr6:45569863	5	intronic	.	CLIC5	ENSG00000112782
rs546172908	chr3:178174774	-1.30292	N	N	NA	ncRNA_intronic	.	.	.
rs578196896	chr7:101528237	-1.30292	N	chr7:101880795	NA	intronic	.	CUX1	ENSG00000257923
rs192956730	chr1:173444436	-1.30292	N	chr1:173231898	3a	ncRNA_intronic	.	.	.
rs573911359	chr4:159742234	-1.30292	N	N	NA	intronic	.	FNIP2	ENSG00000052795
rs148120523	chr15:85366397	-1.30292	N	chr15:85178270	4	intronic	.	ALPK3	ENSG00000136383
rs148355818	chr2:135017492	-1.30292	N	chr2:134991024	5	intronic	.	MGAT5	ENSG00000152127
rs555938768	chr10:3955631	-1.30292	N	N	NA	intergenic	.	.	.
rs75961518	chr18:34018385	-1.30292	N	N	7	intronic	.	FHOD3	ENSG00000134775
rs571934539	chr15:25093192	-1.30292	N	N	NA	intronic	.	SNRPN	ENSG00000128739
rs528575024	chr1:6265191	-1.30292	N	N	NA	ncRNA_intronic	.	.	.
rs148800171	chr3:167814256	-1.30292	N	N	4	upstream	.	.	.
rs182070589	chr15:42248475	-1.30292	N	chr15:42266262	4	intronic	.	EHD4	ENSG00000103966
rs4683389	chr3:140771419	-1.30292	N	chr3:140926791	4	intronic	.	SPSB4	ENSG00000175093
rs564828100	chr2:159967027	-1.30292	N	chr2:160345024	NA	intronic	.	TANC1	ENSG00000115183
rs138959215	chr10:69873105	-1.30292	N	chr10:69559409	7	intronic	.	MYPN	ENSG00000138347
rs190527252	chr9:14320362	-1.30292	N	chr9:14161670	2b	intronic	.	NFIB	ENSG00000147862
rs547564787	chr17:55162070	-1.30292	N	chr17:55463857	NA	upstream	.	.	.
rs548359561	chr2:179683539	-1.30292	N	N	NA	intergenic	.	.	.
rs181237313	chr14:33046302	-1.30292	N	N	6	intronic	.	AKAP6	ENSG00000151320
rs566857634	chr1:212398744	-1.30292	N	chr1:212558397	NA	ncRNA_exonic	.	.	.
rs148507089	chr9:101835552	-1.30292	N	N	5	intergenic	.	.	.
rs527371684	chr8:25907179	-1.30292	N	N	NA	intergenic	.	.	.
rs1534615	chr15:71160019	-1.30292	N	chr15:70933290	5	intronic	.	LRRC49	ENSG00000137821
rs35592458	chr5:140720516	-1.30292	N	chr5:140519166	4	exonic	nonsynonymous	PCDHGA2	ENSG00000081853
rs545157860	chr7:128474082	-1.30292	N	chr7:128576086	NA	intronic	.	FLNC	ENSG00000128591
rs531569144	chr8:42398701	-1.30292	N	N	NA	intronic	.	SMIM19	ENSG00000176209
rs547812833	chr6:4349510	-1.30292	N	N	NA	intergenic	.	.	.
rs556553524	chr5:133338632	-1.30292	N	chr5:133619966	NA	intronic	.	VDAC1	ENSG00000213585
rs113796519	chr4:84503059	-1.30292	N	chr4:84159219	2b	intronic	.	AGPAT9	ENSG00000138678
rs549522004	chr8:124667596	-1.30292	N	N	NA	intergenic	.	.	.
rs575913414	chr1:208084503	-1.30292	N	chr1:207991209	NA	UTR5	.	CD34	ENSG00000174059
rs557637085	chr5:156960111	-1.30292	N	chr5:156655015	NA	intronic	.	ADAM19	ENSG00000135074
rs369580121	chr6:33675864	-1.30292	N	chr6:33554147	5	intronic	.	UQCC2	ENSG00000137288
rs529867586	chr7:131239531	-1.30292	N	chr7:130742066	NA	intronic	.	PODXL	ENSG00000128567
rs571629661	chr12:49960526	-1.30292	N	N	NA	UTR5	.	MCRS1	ENSG00000187778
rs138033745	chr12:3316005	-1.30292	N	chr12:3020644	5	intronic	.	TSPAN9	ENSG00000011105
rs534365188	chr1:219350488	-1.30292	N	N	NA	intronic	.	LYPLAL1	ENSG00000143353
rs76584520	chr4:169438210	-1.30292	N	N	4	intronic	.	PALLD	ENSG00000129116
rs143219610	chr9:97806440	-1.30292	N	chr9:98243868	3a	intronic	.	C9orf3	ENSG00000148120
rs552614779	chr17:1957538	-1.30292	N	chr17:2014984	NA	upstream	.	.	.
rs559328063	chr3:135969940	-1.30292	N	N	NA	intronic	.	PCCB	ENSG00000114054
rs67529903	chr3:46888471	-1.30292	Y	chr3:47184055	2b	intergenic	.	.	.
rs10105881	chr8:19615077	-1.30292	N	chr8:19871320	2b	intergenic	.	.	.
rs1020603	chr2:169382342	-1.30292	N	chr2:169707552	6	intronic	.	CERS6	ENSG00000172292
rs566906499	chr10:89578877	-1.30292	N	chr10:89681458	NA	ncRNA_intronic	.	.	.
rs73424728	chr15:57937623	-1.30292	N	N	7	intronic	.	GCOM1	ENSG00000137878
rs71325390	chr3:119356440	-1.30292	N	chr3:119736594	7	intergenic	.	.	.
rs180909940	chr2:28233133	-1.30292	N	chr2:28618161	7	intronic	.	BRE	ENSG00000158019
rs568092062	chr16:4267621	-1.30292	N	chr16:4476089	NA	intronic	.	SRL	ENSG00000185739
rs531733436	chr14:105043072	-1.30292	N	chr14:105258892	NA	intergenic	.	.	.
rs9285295	chr13:75972846	-1.30292	N	N	7	intronic	.	TBC1D4	ENSG00000136111
rs139788926	chr3:100430005	-1.30292	N	N	6	intronic	.	TFG	ENSG00000114354
rs533596704	chr1:237841245	-1.30292	N	N	NA	intronic	.	RYR2	ENSG00000198626
rs544801242	chr9:14201684	-1.30292	N	chr9:14161670	NA	intronic	.	NFIB	ENSG00000147862
rs565026730	chr10:23383807	-1.30292	N	N	NA	upstream	.	.	.
rs536082634	chr2:40626469	-1.30292	N	N	NA	intronic	.	SLC8A1	ENSG00000183023
rs147055637	chr9:13916470	-1.30292	N	chr9:13676533	7	intergenic	.	.	.
rs541479711	chr2:74374800	-1.30292	N	chr2:74317747	NA	intronic	.	BOLA3	ENSG00000163170
rs571516973	chr12:114853757	-1.30292	N	N	NA	intergenic	.	.	.
rs531896322	chr18:32630567	-1.30292	N	N	NA	intronic	.	MAPRE2	ENSG00000166974
rs146773880	chr12:120730385	-1.30292	N	chr12:121194862	4	intergenic	.	.	.
rs527793249	chr5:66260457	-1.30292	N	N	NA	intronic	.	MAST4	ENSG00000069020
rs186364446	chr10:23730611	-1.30292	N	N	5	UTR3	.	OTUD1	ENSG00000165312
rs539911449	chr17:18163388	-1.30292	N	chr17:17707105	NA	upstream	.	.	.
rs115488982	chr12:10366209	-1.30292	N	chr12:9899050	2c	intronic	.	GABARAPL1	ENSG00000139112
rs201900348	chr12:57114203	-1.30292	N	chr12:57493727	3a	exonic	nonsynonymous	NACA	ENSG00000196531
rs531123203	chr2:106003626	-1.30292	N	chr2:106433909	NA	intronic	.	FHL2	ENSG00000115641
rs559953922	chr8:107777863	-1.30292	N	N	NA	intronic	.	ABRA	ENSG00000174429
rs553911969	chr2:105994186	-1.30292	N	chr2:106433909	NA	intronic	.	FHL2	ENSG00000115641
rs144455921	chr14:65311013	-1.30292	N	chr14:65564703	6	intergenic	.	.	.
rs549074285	chr22:32471857	-1.30292	N	N	NA	intronic	.	SLC5A1	ENSG00000100170
rs540921130	chr17:55951352	-1.30292	N	chr17:55463857	NA	intronic	.	CUEDC1	ENSG00000180891
rs10029364	chr4:186487343	-1.30292	N	N	6	intergenic	.	.	.
rs533486650	chr6:129206797	-1.30292	N	N	NA	intronic	.	LAMA2	ENSG00000196569
rs566511526	chr10:18640602	-1.30292	N	chr10:18266410	NA	intronic	.	CACNB2	ENSG00000165995
rs578237978	chr6:129712140	-1.30292	N	N	NA	intronic	.	LAMA2	ENSG00000196569
rs543728126	chr19:13066091	-1.30292	N	chr19:13176728	NA	intronic	.	GADD45GIP1	ENSG00000179271
rs552776032	chr13:32739768	-1.30292	N	N	NA	intronic	.	FRY	ENSG00000073910
rs533710583	chr12:3313897	-1.30292	N	chr12:3020644	NA	intronic	.	TSPAN9	ENSG00000011105
rs549899257	chr10:33643942	-1.30292	N	N	NA	intergenic	.	.	.
rs539181168	chr6:46019041	-1.30292	N	chr6:45569863	NA	intronic	.	CLIC5	ENSG00000112782
rs183696683	chr11:16884157	-1.30292	N	chr11:16618307	5	intronic	.	PLEKHA7	ENSG00000166689
rs567922244	chr16:82765599	-1.30292	N	N	NA	intronic	.	CDH13	ENSG00000140945
rs555101502	chr7:35294883	-1.30292	N	N	NA	intergenic	.	.	.
rs371803883	chr3:193311230	-1.30292	N	N	4	intronic	.	OPA1	ENSG00000198836
rs189714288	chr10:88490173	-1.30292	N	N	2a	intronic	.	LDB3	ENSG00000122367
rs539699749	chr1:206873394	-1.30292	N	chr1:206968955	NA	intronic	.	MAPKAPK2	ENSG00000162889
rs548615623	chr5:133747195	-1.30292	N	chr5:133619966	NA	intronic	.	CDKN2AIPNL	ENSG00000237190
rs566102658	chr14:32030636	-1.30292	N	N	NA	UTR5	.	NUBPL	ENSG00000151413
rs79347380	chr5:173339391	-1.30292	N	chr5:173075213	5	intronic	.	CPEB4	ENSG00000113742
rs544055939	chr17:74667888	-1.30292	N	chr17:74710128	NA	upstream	.	.	.
rs74681389	chr17:55185901	-1.30292	N	chr17:55463857	7	intronic	.	AKAP1	ENSG00000121057
rs117216674	chr9:644549	-1.30292	N	chr9:288414	5	intronic	.	KANK1	ENSG00000107104
rs79109494	chr12:94205243	-1.30292	N	chr12:94536803	5	intronic	.	CRADD	ENSG00000169372
rs528958348	chr12:50204218	-1.30292	N	chr12:50599709	NA	intronic	.	NCKAP5L	ENSG00000167566
rs189235607	chr2:159886643	-1.30292	N	chr2:160345024	5	intronic	.	TANC1	ENSG00000115183
rs540031802	chr7:90290826	-1.30292	N	N	NA	intronic	.	CDK14	ENSG00000058091
rs535796014	chr3:66421043	-1.30292	N	N	NA	intronic	.	SLC25A26	ENSG00000144741
rs180907892	chr13:30038577	-1.30292	N	N	2b	intronic	.	MTUS2	ENSG00000132938
rs550610794	chr1:237269122	-1.30292	N	N	NA	intronic	.	RYR2	ENSG00000198626
rs201561226	chr8:41518980	-1.30292	N	N	5	UTR3	.	ANK1	ENSG00000029534
rs575046814	chr14:73276310	-1.30292	N	chr14:73414316	NA	intronic	.	DPF3	ENSG00000205683
rs533764150	chr15:35990836	-1.30292	N	N	NA	ncRNA_intronic	.	.	.
rs374318721	chr6:17290691	-1.30292	N	N	6	intronic	.	RBM24	ENSG00000112183
rs185114605	chr4:140655817	-1.30292	N	N	5	intronic	.	MAML3	ENSG00000196782
rs189972065	chr3:46892398	-1.30292	N	chr3:47184055	4	intergenic	.	.	.
rs573151208	chr10:50505109	-1.30292	N	chr10:50264204	NA	ncRNA_intronic	.	.	.
rs557532231	chr22:46974793	-1.30292	N	chr22:46615376	NA	intergenic	.	.	.
rs538239713	chr22:51017769	-1.30292	N	chr22:50628937	NA	ncRNA_intronic	.	CHKB	ENSG00000100288
rs147244989	chr5:138002247	-1.30292	N	chr5:137664945	5	intergenic	.	.	.
rs533928308	chr22:43095956	-1.30292	N	chr22:43549739	NA	intronic	.	.	.
rs139292770	chr6:140667431	-1.30292	N	N	5	intergenic	.	.	.
rs543981238	chr2:106019825	-1.30292	N	chr2:106433909	NA	intronic	.	FHL2	ENSG00000115641
rs558870503	chr17:74693428	-1.30292	N	chr17:74710128	NA	intronic	.	MXRA7	ENSG00000182534
rs551276640	chr19:13076190	-1.30292	N	chr19:13176728	NA	intergenic	.	.	.
rs539727185	chr2:240893767	-1.30292	N	N	NA	intergenic	.	.	.
rs537369317	chr10:91253640	-1.30292	N	chr10:91002804	NA	intronic	.	SLC16A12	ENSG00000152779
rs539036115	chr1:231377319	-1.30292	N	N	NA	intronic	.	GNPAT	ENSG00000116906
rs549969154	chr3:32613611	-1.30292	N	chr3:33087395	NA	intergenic	.	.	.
rs373549821	chr16:82660632	-1.30292	N	N	4	UTR5	.	CDH13	ENSG00000140945
rs542594772	chr14:34384683	-1.30292	N	N	NA	intergenic	.	.	.
rs184152015	chr7:101458215	-1.30292	N	chr7:101880795	4	upstream	.	.	.
rs75700549	chr22:35996451	-1.30292	N	N	5	intergenic	.	.	.
rs567588691	chr5:41510184	-1.30292	N	N	NA	intronic	.	PLCXD3	ENSG00000182836
rs146677539	chr6:164526353	-1.30292	N	N	5	intergenic	.	.	.
rs140613611	chr6:82455467	-1.30292	N	chr6:82463478	6	UTR3	.	FAM46A	ENSG00000112773
rs138926634	chr7:35424351	-1.30292	N	N	7	intergenic	.	.	.
rs541493330	chr17:42879395	-1.30292	N	chr17:42386662	NA	UTR3	.	GJC1	ENSG00000182963
rs528264809	chr5:41379132	-1.30292	N	N	NA	intronic	.	PLCXD3	ENSG00000182836
rs116119602	chr4:3471678	-1.30292	N	chr4:3148276	5	intronic	.	DOK7	ENSG00000175920
rs531585937	chr4:141938453	-1.30292	N	N	NA	intronic	.	RNF150	ENSG00000170153
rs190798972	chr3:119393967	-1.30292	N	chr3:119736594	5	intronic	.	COX17	ENSG00000138495
rs139687884	chr13:30003048	-1.30292	N	N	2b	intronic	.	MTUS2	ENSG00000132938
rs553738505	chr6:90118670	-1.30292	N	chr6:90396370	NA	intronic	.	RRAGD	ENSG00000025039
rs146533185	chr7:136612012	-1.30292	N	N	7	ncRNA_intronic	.	CHRM2	ENSG00000181072
rs183473404	chr12:27676381	-1.30292	N	N	4	upstream	.	.	.
rs537292244	chr4:41543326	-1.30292	N	chr4:41371698	NA	intronic	.	LIMCH1	ENSG00000064042
rs138617071	chr22:35995550	-1.30292	N	N	7	intergenic	.	.	.
rs4632483	chr3:194199814	-1.30292	Y	chr3:194138782	5	intergenic	.	.	.
rs542589439	chr8:17924301	-1.30292	N	N	NA	intronic	.	ASAH1	ENSG00000104763
rs556456605	chr8:126285465	-1.30292	N	chr8:126474356	NA	intronic	.	NSMCE2	ENSG00000156831
rs2433327	chr4:95386261	-1.30292	N	N	7	intronic	.	PDLIM5	ENSG00000163110
rs574326392	chr4:120066783	-1.30292	N	chr4:120264996	NA	intronic	.	MYOZ2	ENSG00000172399
rs73905562	chr20:36792493	-1.30292	N	chr20:36895860	5	intronic	.	TGM2	ENSG00000198959
rs376511808	chr16:82701024	-1.30292	N	N	6	intronic	.	CDH13	ENSG00000140945
rs146570304	chr7:32107051	-1.30292	N	N	7	intronic	.	PDE1C	ENSG00000154678
rs201019991	chr3:39225401	-1.30292	N	chr3:39307162	4	UTR3	.	XIRP1	ENSG00000168334
rs531129691	chr17:27507571	-1.30292	N	chr17:27961562	NA	upstream	.	.	.
rs113582509	chr8:11540781	-1.30292	N	chr8:11836514	4	intronic	.	.	.
rs376731658	chr11:63933188	-1.30292	N	chr11:63974995	4	exonic	synonymous	MACROD1	ENSG00000133315
rs565909988	chr3:69149549	-1.30292	N	N	NA	intronic	.	ARL6IP5	ENSG00000144746
rs554780636	chr3:66505949	-1.30292	N	N	NA	intronic	.	LRIG1	ENSG00000144749
rs372768080	chr4:114502601	-1.30292	N	N	7	intronic	.	CAMK2D	ENSG00000145349
rs6428965	chr1:236861657	-1.30292	N	N	7	intronic	.	ACTN2	ENSG00000077522
rs6428966	chr1:236861805	-1.30292	N	N	6	intronic	.	ACTN2	ENSG00000077522
rs548321751	chr2:88367223	-1.30292	N	N	NA	upstream	.	.	.
rs530632374	chr15:57999389	-1.30292	N	N	NA	intronic	.	GCOM1	ENSG00000137878
rs533205121	chr9:130621381	-1.30292	N	chr9:130764955	NA	intergenic	.	.	.
rs6428968	chr1:236898163	-1.30292	N	N	5	intronic	.	ACTN2	ENSG00000077522
rs186514950	chr6:46022005	-1.30292	N	chr6:45569863	5	intronic	.	CLIC5	ENSG00000112782
rs148358760	chr9:139742617	-1.30292	N	chr9:139934107	4	upstream;downstream	.	.	.
rs17066958	chr3:42073957	-1.30292	N	N	5	intergenic	.	.	.
rs570891329	chr9:124920214	-1.30292	N	N	NA	intronic	.	NDUFA8	ENSG00000119421
rs532395853	chr5:175843965	-1.30292	N	N	NA	upstream	.	.	.
rs139291481	chr4:41584848	-1.30292	N	chr4:41371698	6	intronic	.	LIMCH1	ENSG00000064042
rs569920009	chr2:40671788	-1.30292	N	N	NA	intronic	.	SLC8A1	ENSG00000183023
rs538910926	chr3:42222036	-1.30292	N	N	NA	intronic	.	TRAK1	ENSG00000182606
rs567557357	chr11:119224612	-1.30292	N	chr11:118747576	NA	intergenic	.	.	.
rs184072266	chr13:75900464	-1.30292	N	N	4	exonic	synonymous	TBC1D4	ENSG00000136111
rs55810554	chr16:4524392	-1.30292	N	chr16:4476089	2b	intronic	.	NMRAL1	ENSG00000153406
rs200357596	chr16:1877543	-1.30292	N	chr16:2165630	4	exonic	nonsynonymous	FAHD1	ENSG00000180185
rs562404657	chr8:134551713	-1.30292	N	chr8:134103953	NA	intronic	.	ST3GAL1	ENSG00000008513
rs181166976	chr16:82768157	-1.30292	N	N	7	intronic	.	CDH13	ENSG00000140945
rs187229519	chr12:3342652	-1.30292	N	chr12:3020644	6	intronic	.	TSPAN9	ENSG00000011105
rs541339992	chr9:116348751	-1.30292	N	chr9:116085822	NA	intronic	.	RGS3	ENSG00000138835
rs551428850	chr10:18448213	-1.30292	N	chr10:18266410	NA	intronic	.	CACNB2	ENSG00000165995
rs545672893	chr12:114847786	-1.30292	N	N	NA	ncRNA_exonic	.	.	.
rs114367953	chr6:43763011	-1.30292	N	chr6:43693094	5	intergenic	.	.	.
rs377090472	chr13:29069014	-1.30292	N	chr13:28641571	2b	UTR5	.	FLT1	ENSG00000102755
rs529544724	chr9:85880004	-1.30292	N	N	NA	intronic	.	FRMD3	ENSG00000172159
rs75430416	chr1:55040552	-1.30292	N	N	3a	intronic	.	ACOT11	ENSG00000162390
rs539620728	chr15:35960290	-1.30292	N	N	NA	ncRNA_intronic	.	.	.
rs551124657	chr20:25227992	-1.30292	N	chr20:25194611	NA	upstream	.	.	.
rs568960178	chr3:37290888	-1.30292	N	N	NA	intronic	.	GOLGA4	ENSG00000144674
rs2436327	chr5:156012048	-1.30292	Y	chr5:156442784	5	intronic	.	SGCD	ENSG00000170624
rs140172972	chr1:228397551	-1.30292	N	N	2b	ncRNA_intronic	.	OBSCN	ENSG00000154358
rs545070255	chr3:159598245	-1.30292	N	chr3:159637678	NA	intronic	.	IQCJ-SCHIP1	ENSG00000250588
rs144785191	chr13:32711453	-1.30292	N	N	7	intronic	.	FRY	ENSG00000073910
rs560121505	chr13:43597740	-1.30292	N	N	NA	UTR5	.	DNAJC15	ENSG00000120675
rs552147699	chr1:202330483	-1.30292	N	N	NA	intronic	.	PPP1R12B	ENSG00000077157
rs537384478	chr13:22246378	-1.30292	N	N	NA	intronic	.	FGF9	ENSG00000102678
rs564105902	chr10:22605095	-1.30292	N	N	NA	upstream	.	COMMD3	ENSG00000148444
rs533489171	chr9:613834	-1.30292	N	chr9:288414	NA	intronic	.	KANK1	ENSG00000107104
rs571394648	chr1:214205686	-1.30292	N	chr1:213937382	NA	intronic	.	PROX1	ENSG00000117707
rs530757399	chr3:66101563	-1.30292	N	N	NA	intergenic	.	.	.
rs146046890	chr18:25710687	-1.30292	N	N	5	intronic	.	CDH2	ENSG00000170558
rs372772508	chr16:46783335	-1.30292	N	N	5	intronic	.	.	.
rs536327301	chr16:46797622	-1.30292	N	N	NA	upstream	.	.	.
rs145544829	chr17:66459036	-1.30292	N	chr17:65975385	2b	intronic	.	.	.
rs545746219	chr4:53581606	-1.30292	N	N	NA	intergenic	.	.	.
rs140784338	chr8:10190880	-1.30292	N	N	2b	intronic	.	MSRA	ENSG00000175806
rs573036801	chr12:21810794	-1.30292	N	N	NA	upstream	.	.	.
rs535099042	chr10:23387338	-1.30292	N	N	NA	intronic	.	MSRB2	ENSG00000148450
rs367708628	chr6:122450426	-1.30292	N	chr6:122746938	7	intergenic	.	.	.
rs143477978	chr6:139597880	-1.30292	N	N	5	intronic	.	TXLNB	ENSG00000164440
rs183467295	chr1:156638021	-1.30292	N	N	4	downstream	.	.	.
rs114861606	chr18:56222172	-1.30292	N	chr18:56395588	7	intronic	.	ALPK2	ENSG00000198796
rs541951754	chr11:66140245	-1.30292	N	chr11:65705432	NA	upstream	.	.	.
rs554812709	chr6:46424833	-1.30292	N	chr6:46885844	NA	intronic	.	RCAN2	ENSG00000172348
rs538466686	chr19:39422813	-1.30292	N	chr19:38925079	NA	intronic	.	MRPS12	ENSG00000128626
rs78569603	chr1:167076695	-1.30292	N	chr1:167424924	4	intronic	.	DUSP27	ENSG00000198842
rs538466682	chr4:89199023	-1.30292	N	N	NA	intronic	.	PPM1K	ENSG00000163644
rs554812701	chr9:106854128	-1.30292	N	N	NA	ncRNA_intronic	.	.	.
rs182364545	chr22:38839729	-1.30292	N	N	4	intronic	.	KCNJ4	ENSG00000168135
rs150491971	chr1:113480428	-1.30292	N	N	4	intronic	.	SLC16A1	ENSG00000155380
rs559548099	chr18:3197158	-1.30292	N	N	NA	intronic	.	MYOM1	ENSG00000101605
rs553656077	chr14:55120116	-1.30292	N	N	NA	intronic	.	SAMD4A	ENSG00000020577
rs141898026	chr4:65173302	-1.30292	N	N	7	intronic	.	TECRL	ENSG00000205678
rs550421021	chr14:52455182	-1.30292	N	chr14:52618827	NA	intergenic	.	.	.
rs556471427	chr9:521857	-1.30292	N	chr9:288414	NA	intronic	.	KANK1	ENSG00000107104
rs558324868	chr6:16238891	-1.30292	N	N	NA	UTR5	.	GMPR	ENSG00000137198
rs544841209	chr22:46543868	-1.30292	N	chr22:46615376	NA	intergenic	.	.	.
rs567626090	chr4:95470017	-1.30292	N	N	NA	intronic	.	PDLIM5	ENSG00000163110
rs545699180	chr12:120979730	-1.30292	N	chr12:121194862	NA	intronic	.	RNF10	ENSG00000022840
rs180702212	chr1:180511455	-1.30292	N	chr1:180905694	4	intergenic	.	.	.
rs554130395	chr3:187960565	-1.30292	N	chr3:188441161	NA	intronic	.	LPP	ENSG00000145012
rs565065355	chr6:129208041	-1.30292	N	N	NA	intronic	.	LAMA2	ENSG00000196569
rs576282529	chr15:57983955	-1.30292	N	N	NA	intronic	.	GCOM1	ENSG00000137878
rs529255220	chr2:40543057	-1.30292	N	N	NA	intronic	.	SLC8A1	ENSG00000183023
rs143241537	chr10:98157407	-1.30292	N	N	5	intronic	.	TLL2	ENSG00000095587
rs556619658	chr12:96183879	-1.30292	N	N	NA	intronic	.	NTN4	ENSG00000074527
rs370796366	chr18:25669644	-1.30292	N	N	6	intronic	.	CDH2	ENSG00000170558
rs562520465	chr1:117457147	-1.30292	N	chr1:117544331	NA	intronic	.	PTGFRN	ENSG00000134247
rs575231244	chr10:50510796	-1.30292	N	chr10:50264204	NA	intronic	.	C10orf71	ENSG00000177354
rs146496918	chr4:65268472	-1.30292	N	N	4	intronic	.	TECRL	ENSG00000205678
rs541003660	chr4:47754852	-1.30292	N	N	NA	intronic	.	CORIN	ENSG00000145244
rs534813313	chr11:86667647	-1.30292	N	N	NA	ncRNA_intronic	.	.	.
rs143851940	chr17:37309718	-1.30292	N	chr17:37800988	4	intergenic	.	.	.
rs6786272	chr3:119392958	-1.30292	N	chr3:119736594	7	intronic	.	COX17	ENSG00000138495
rs553193979	chr3:122689602	-1.30292	N	chr3:123105721	NA	intronic	.	SEMA5B	ENSG00000082684
rs568241103	chr2:174015930	-1.30292	N	N	NA	intronic	.	MLTK	ENSG00000091436
rs570768301	chr3:66463036	-1.30292	N	N	NA	intronic	.	LRIG1	ENSG00000144749
rs574298030	chr18:33907763	-1.30292	N	N	NA	intronic	.	FHOD3	ENSG00000134775
rs570383652	chr3:72939992	-1.30292	N	N	NA	intronic	.	GXYLT2	ENSG00000172986
rs183147825	chr3:32615769	-1.30292	N	chr3:33087395	5	intergenic	.	.	.
rs371093256	chr14:55172967	-1.30292	N	N	7	intronic	.	SAMD4A	ENSG00000020577
rs147765166	chr11:113728729	-1.30292	N	chr11:113984489	7	intronic	.	USP28	ENSG00000048028
rs73558599	chr6:139573114	-1.30292	N	N	5	intronic	.	TXLNB	ENSG00000164440
rs181482834	chr20:33567575	-1.30292	N	N	5	exonic	synonymous	MYH7B	ENSG00000078814
rs546462397	chr5:41526728	-1.30292	N	N	NA	intergenic	.	.	.
rs377659040	chr5:150027672	-1.30292	N	chr5:149875731	4	exonic	synonymous	SYNPO	ENSG00000171992
rs141577951	chr22:46980114	-1.30292	N	chr22:46615376	5	intergenic	.	.	.
rs114529331	chr9:97842316	-1.30292	N	chr9:98243868	4	intronic	.	C9orf3	ENSG00000148120
rs571128005	chr12:19293249	-1.30292	N	N	NA	intronic	.	PLEKHA5	ENSG00000052126
rs1720726	chr15:45076085	-1.30292	N	N	4	intergenic	.	.	.
rs185631145	chr10:112390294	-1.30292	N	chr10:111969919	7	intergenic	.	.	.
rs572855986	chr17:73045575	-1.30292	N	chr17:72695211	NA	intronic	.	KCTD2	ENSG00000180901
rs538290468	chr9:38062575	-1.30292	N	chr9:38196117	NA	intronic	.	SHB	ENSG00000107338
rs557343860	chr6:3913363	-1.30292	N	N	NA	intergenic	.	.	.
rs28442031	chr15:85951384	-1.30292	N	chr15:86294211	2a	intronic	.	AKAP13	ENSG00000170776
rs572427859	chr15:100014892	-1.30292	N	N	NA	intergenic	.	.	.
rs530200545	chr6:17284419	-1.30292	N	N	NA	intronic	.	RBM24	ENSG00000112183
rs527433005	chr20:32857900	-1.30292	N	chr20:32557172	NA	downstream	.	.	.
rs56693549	chr4:76999801	-1.30292	N	N	6	intronic	.	ART3	ENSG00000156219
rs73558597	chr6:139572705	-1.30292	N	N	5	intronic	.	TXLNB	ENSG00000164440
rs562527160	chr4:47770097	-1.30292	N	N	NA	intronic	.	CORIN	ENSG00000145244
rs115648871	chr15:57947574	-1.30292	N	N	5	intronic	.	GCOM1	ENSG00000137878
rs192246849	chr3:42122317	-1.30292	N	N	4	intergenic	.	.	.
rs570316621	chr3:66482781	-1.30292	N	N	NA	intronic	.	LRIG1	ENSG00000144749
rs559933846	chr3:128100452	-1.30292	N	chr3:128381270	NA	intronic	.	EEFSEC	ENSG00000132394
rs186026780	chr4:95442841	-1.30292	N	N	7	intronic	.	PDLIM5	ENSG00000163110
rs570875986	chr3:192324776	-1.30292	N	N	NA	intronic	.	FGF12	ENSG00000114279
rs544472592	chr5:167361970	-1.30292	N	N	NA	intronic	.	TENM2	ENSG00000145934
rs187718653	chr7:107120072	-1.30292	N	N	4	intronic	.	COG5	ENSG00000164597
rs566256401	chr2:40688697	-1.30292	N	N	NA	intronic	.	SLC8A1	ENSG00000183023
rs548674046	chr5:16550268	-1.30292	N	N	NA	intronic	.	FAM134B	ENSG00000154153
rs201057767	chr8:124664860	-1.30292	N	N	5	exonic	nonsynonymous	KLHL38	ENSG00000175946
rs541889115	chr1:1342997	-1.30292	N	N	NA	upstream	.	.	.
rs554792082	chr10:18638399	-1.30292	N	chr10:18266410	NA	intronic	.	CACNB2	ENSG00000165995
rs148169857	chr15:57984466	-1.30292	N	N	6	intronic	.	GCOM1	ENSG00000137878
rs536920055	chr15:98235626	-1.30292	N	N	NA	intergenic	.	.	.
rs529215676	chr4:65220568	-1.30292	N	N	NA	intronic	.	TECRL	ENSG00000205678
rs838987	chr1:120176127	-1.30292	N	N	6	intronic	.	ZNF697	ENSG00000143067
rs528541987	chr2:3584514	-1.30292	N	N	NA	intergenic	.	.	.
rs838985	chr1:120170689	-1.30292	N	N	5	intronic	.	ZNF697	ENSG00000143067
rs7964388	chr12:25348539	-1.30292	N	N	2b	intronic	.	LYRM5	ENSG00000205707
rs180962437	chr12:112375559	-1.30292	N	chr12:112212874	5	intronic	.	TMEM116	ENSG00000198270
rs572044376	chr5:136985560	-1.30292	N	N	NA	intronic	.	KLHL3	ENSG00000146021
rs370877612	chr13:50655380	-1.30292	N	chr13:50830002	2b	ncRNA_intronic	.	.	.
rs115397558	chr2:134924496	-1.30292	N	chr2:134991024	3a	intergenic	.	.	.
rs150729411	chr16:4266434	-1.30292	N	chr16:4476089	7	intronic	.	SRL	ENSG00000185739
rs12495290	chr3:156819988	-1.30292	N	N	7	ncRNA_intronic	.	.	.
rs532316405	chr13:32684036	-1.30292	N	N	NA	intronic	.	FRY	ENSG00000073910
rs151280506	chr1:237247283	-1.30292	N	N	7	intronic	.	RYR2	ENSG00000198626
rs563335493	chr15:65042099	-1.30292	N	chr15:64672002	NA	intronic	.	RBPMS2	ENSG00000166831
rs12313561	chr12:642278	-1.30292	N	chr12:711662	4	intronic	.	B4GALNT3	ENSG00000139044
rs538705181	chr10:33578460	-1.30292	N	N	NA	intronic	.	NRP1	ENSG00000099250
rs557193474	chr6:105628498	-1.30292	N	N	NA	upstream	.	.	.
rs540389032	chr10:116273718	-1.30292	N	N	NA	intronic	.	ABLIM1	ENSG00000099204
rs539326579	chr2:105988967	-1.30292	N	chr2:106433909	NA	intronic	.	FHL2	ENSG00000115641
rs148155118	chr11:9573474	-1.30292	N	chr11:9730141	4	intergenic	.	.	.
rs77013222	chr4:141921532	-1.30292	N	N	6	intronic	.	RNF150	ENSG00000170153
rs544715811	chr1:167904748	-1.30292	N	chr1:167600842	NA	intronic	.	MPC2	ENSG00000143158
rs370647488	chr1:237263119	-1.30292	N	N	6	intronic	.	RYR2	ENSG00000198626
rs533662586	chr6:36853837	-1.30292	N	chr6:36353934	NA	intronic	.	C6orf89	ENSG00000198663
rs138517421	chr5:175139011	-1.30292	N	N	5	intergenic	.	.	.
rs530828040	chr4:95466470	-1.30292	N	N	NA	intronic	.	PDLIM5	ENSG00000163110
rs140664820	chr9:116305978	-1.30292	N	chr9:116085822	5	intronic	.	RGS3	ENSG00000138835
rs572071135	chr3:66140488	-1.30292	N	N	NA	intronic	.	SLC25A26	ENSG00000144741
rs529404995	chr11:16915254	-1.30292	N	chr11:16618307	NA	intronic	.	PLEKHA7	ENSG00000166689
rs573870152	chr7:23373357	-1.30292	N	chr7:23513093	NA	intronic	.	IGF2BP3	ENSG00000136231
rs551265363	chr6:123955541	-1.30292	N	N	NA	intronic	.	TRDN	ENSG00000186439
rs563471197	chr1:232723591	-1.30292	N	N	NA	intergenic	.	.	.
rs368812041	chr8:29957464	-1.30292	N	chr8:30280630	4	ncRNA_intronic	.	LEPROTL1	ENSG00000104660
rs189916741	chr10:116417650	-1.30292	N	N	5	intronic	.	ABLIM1	ENSG00000099204
rs553220509	chr4:186632575	-1.30292	N	N	NA	intronic	.	SORBS2	ENSG00000154556
rs385943	chr11:16865468	-1.30292	Y	chr11:16618307	7	intronic	.	PLEKHA7	ENSG00000166689
rs576563040	chr7:116041144	-1.30292	N	chr7:116357368	NA	intergenic	.	.	.
rs112566097	chr12:110718624	-1.30292	N	chr12:111133088	3a	upstream	.	.	.
rs376430913	chr3:66549968	-1.30292	N	N	3a	intronic	.	LRIG1	ENSG00000144749
rs557486912	chr7:151574163	-1.30292	N	N	NA	ncRNA_exonic	.	PRKAG2	ENSG00000106617
rs182045241	chr2:105999559	-1.30292	N	chr2:106433909	7	intronic	.	FHL2	ENSG00000115641
rs536169633	chr11:19219140	-1.30292	N	chr11:19297340	NA	intronic	.	CSRP3	ENSG00000129170
rs568590495	chr1:206892772	-1.30292	N	chr1:206968955	NA	intronic	.	MAPKAPK2	ENSG00000162889
rs369149502	chr9:134170190	-1.30292	N	N	7	intronic	.	PPAPDC3	ENSG00000160539
rs201104313	chr8:145538102	-1.30292	N	chr8:145158607	4	UTR3	.	HSF1	ENSG00000185122
rs571974669	chr12:3212169	-1.30292	N	chr12:3020644	NA	intronic	.	TSPAN9	ENSG00000011105
rs532110855	chr7:16692274	-1.30292	N	chr7:17015156	NA	intronic	.	BZW2	ENSG00000136261
rs369145999	chr18:56205764	-1.30292	N	chr18:56395588	3a	intronic	.	ALPK2	ENSG00000198796
rs572657156	chr13:76384860	-1.30292	N	N	NA	intronic	.	LMO7	ENSG00000136153
rs537780119	chr12:122459064	-1.30292	N	chr12:122254713	NA	upstream	.	BCL7A	ENSG00000110987
rs369145992	chr6:4135765	-1.30292	N	N	3a	exonic	synonymous	ECI2	ENSG00000198721
rs537027803	chr2:106008034	-1.30292	N	chr2:106433909	NA	intronic	.	FHL2	ENSG00000115641
rs548409525	chr2:134898816	-1.30292	N	chr2:134991024	NA	intergenic	.	.	.
rs190610237	chr1:184920369	-1.30292	N	chr1:185391167	6	intronic	.	FAM129A	ENSG00000135842
rs147719179	chr6:138892171	-1.30292	N	N	5	intronic	.	NHSL1	ENSG00000135540
rs142764057	chr10:50490807	-1.30292	N	chr10:50264204	5	intergenic	.	.	.
rs189912980	chr1:216988125	-1.30292	N	N	7	intronic	.	ESRRG	ENSG00000196482
rs114713885	chr10:115390285	-1.30292	N	chr10:115719472	7	intronic	.	NRAP	ENSG00000197893
rs7804492	chr7:75933242	-1.30292	N	chr7:75460571	2b	intronic	.	HSPB1	ENSG00000106211
rs13122911	chr4:140654755	-1.30292	N	N	5	intronic	.	MAML3	ENSG00000196782
rs367958499	chr2:100021507	-1.30292	N	N	3a	intronic	.	REV1	ENSG00000135945
rs78239888	chr12:119620928	-1.30292	N	N	4	intronic	.	HSPB8	ENSG00000152137
rs587765227	chr3:50316339	-1.30292	N	chr3:50160109	NA	upstream	.	.	.
rs111503183	chr2:159902496	-1.30292	N	chr2:160345024	3a	intronic	.	TANC1	ENSG00000115183
rs545901798	chr2:240892947	-1.30292	N	N	NA	intergenic	.	.	.
rs537186863	chr18:13660206	-1.30292	N	chr18:13594999	NA	intergenic	.	.	.
rs187477303	chr2:134895829	-1.30292	N	chr2:134991024	5	intergenic	.	.	.
rs550686997	chr14:73333421	-1.30292	N	chr14:73414316	NA	intronic	.	DPF3	ENSG00000205683
rs116276679	chr4:152246069	-1.30292	N	chr4:152342190	2a	intergenic	.	.	.
rs564387134	chr3:179385061	-1.30292	N	N	NA	intronic	.	USP13	ENSG00000058056
rs539990010	chr16:82750998	-1.30292	N	N	NA	intronic	.	CDH13	ENSG00000140945
rs576542290	chr2:159829209	-1.30292	N	N	NA	intronic	.	TANC1	ENSG00000115183
rs4736683	chr8:134504242	-1.30292	N	chr8:134103953	5	intronic	.	ST3GAL1	ENSG00000008513
rs146760742	chr5:136958420	-1.30292	N	N	5	intronic	.	KLHL3	ENSG00000146021
rs4736687	chr8:134515763	-1.30292	N	chr8:134103953	3a	intronic	.	ST3GAL1	ENSG00000008513
rs4072696	chr8:142433924	-1.30292	N	chr8:142329460	5	intronic	.	PTP4A3	ENSG00000184489
rs558538690	chr5:41369040	-1.30292	N	N	NA	intronic	.	PLCXD3	ENSG00000182836
rs542467809	chr4:186612866	-1.30292	N	N	NA	intronic	.	SORBS2	ENSG00000154556
rs545625179	chr17:4903094	-1.30292	N	chr17:5326162	NA	intronic	.	KIF1C	ENSG00000129250
rs566422962	chr10:18600363	-1.30292	N	chr10:18266410	NA	intronic	.	CACNB2	ENSG00000165995
rs551448312	chr17:74685021	-1.30292	N	chr17:74710128	NA	intronic	.	MXRA7	ENSG00000182534
rs150327876	chr10:50491421	-1.30292	N	chr10:50264204	5	intergenic	.	.	.
rs562961652	chr6:16244486	-1.30292	N	N	NA	intronic	.	GMPR	ENSG00000137198
rs576279328	chr2:106103906	-1.30292	N	chr2:106433909	NA	intergenic	.	.	.
rs546017812	chr9:34991454	-1.30292	N	N	NA	intronic	.	DNAJB5	ENSG00000137094
rs562747926	chr7:145388744	-1.30292	N	N	NA	intergenic	.	.	.
rs146620201	chr7:80253076	-1.30292	N	N	4	intronic	.	CD36	ENSG00000135218
rs544182155	chr4:23789618	-1.30292	N	N	NA	intergenic	.	.	.
rs537261394	chr18:25666590	-1.30292	N	N	NA	intronic	.	CDH2	ENSG00000170558
rs533712862	chr5:170852045	-1.30292	N	N	NA	intronic	.	FGF18	ENSG00000156427
rs199623983	chr1:43149024	-1.30292	N	chr1:43409179	4	intronic	.	YBX1	ENSG00000065978
rs545703122	chr1:237218531	-1.30292	N	N	NA	intronic	.	RYR2	ENSG00000198626
rs575814914	chr12:3294471	-1.30292	N	chr12:3020644	NA	intronic	.	TSPAN9	ENSG00000011105
rs548957096	chr6:3929360	-1.30292	N	N	NA	intergenic	.	.	.
rs192299242	chr5:126364866	-1.30292	N	chr5:126091428	4	intronic	.	2020-03-03	ENSG00000173926
rs551902117	chr17:74703926	-1.30292	N	chr17:74710128	NA	intronic	.	MXRA7	ENSG00000182534
rs552819753	chr8:131663258	-1.30292	N	N	NA	intergenic	.	.	.
rs144458403	chr7:150642135	-1.30292	N	chr7:150278589	5	UTR3	.	KCNH2	ENSG00000055118
rs187310230	chr4:23882576	-1.30292	N	N	3a	intronic	.	PPARGC1A	ENSG00000109819
rs566837356	chr1:237208791	-1.30292	N	N	NA	intronic	.	RYR2	ENSG00000198626
rs7182498	chr15:64264550	-1.30292	N	chr15:64672002	7	intronic	.	DAPK2	ENSG00000035664
rs539151873	chr3:187669130	-1.30292	N	chr3:187652724	NA	intergenic	.	.	.
rs545183138	chr15:63292661	-1.30292	N	chr15:62830704	NA	intergenic	.	.	.
rs569337006	chr19:33156805	-1.30292	N	N	NA	intronic	.	ANKRD27	ENSG00000105186
rs562278815	chr12:70000125	-1.30292	N	chr12:69744014	NA	intergenic	.	.	.
rs577002497	chr18:32623671	-1.30292	N	N	NA	intronic	.	MAPRE2	ENSG00000166974
rs34970645	chr15:92605652	-1.30292	N	N	5	intronic	.	SLCO3A1	ENSG00000176463
rs538598787	chr18:33904009	-1.30292	N	N	NA	intronic	.	FHOD3	ENSG00000134775
rs556174216	chr3:183365276	-1.30292	N	chr3:183730295	NA	intronic	.	KLHL24	ENSG00000114796
rs533472283	chr3:66165846	-1.30292	N	N	NA	intronic	.	SLC25A26	ENSG00000144741
rs372172992	chr10:18622891	-1.30292	N	chr10:18266410	5	intronic	.	CACNB2	ENSG00000165995
rs532412002	chr1:62529898	-1.30292	N	N	NA	intronic	.	INADL	ENSG00000132849
rs7673413	chr4:186633650	-1.30292	N	N	2b	intronic	.	SORBS2	ENSG00000154556
rs191905456	chr20:32004900	-1.30292	N	N	7	intronic	.	SNTA1	ENSG00000101400
rs533685399	chr2:40426282	-1.30292	N	N	NA	ncRNA_intronic	.	SLC8A1	ENSG00000183023
rs7673417	chr4:84463209	-1.30292	N	chr4:84159219	5	intronic	.	AGPAT9	ENSG00000138678
rs569948062	chr6:24668305	-1.30292	N	N	NA	intronic	.	ACOT13	ENSG00000112304
rs558220163	chr11:12039200	-1.30292	N	chr11:12133478	NA	intergenic	.	.	.
rs536541900	chr7:80265144	-1.30292	N	N	NA	intronic	.	CD36	ENSG00000135218
rs375277425	chr1:237334348	-1.30292	N	N	7	intronic	.	RYR2	ENSG00000198626
rs149745811	chr5:140699759	-1.30292	N	chr5:140519166	4	UTR5	.	TAF7	ENSG00000178913
rs139531040	chr5:139599417	-1.30292	N	N	2b	intronic	.	CYSTM1	ENSG00000120306
rs138082781	chr16:4292234	-1.30292	N	chr16:4476089	4	upstream	.	.	.
rs182623830	chr4:120058146	-1.30292	N	chr4:120264996	6	intronic	.	MYOZ2	ENSG00000172399
rs76885601	chr12:3334913	-1.30292	N	chr12:3020644	2b	intronic	.	TSPAN9	ENSG00000011105
rs531760704	chr9:14312769	-1.30292	N	chr9:14161670	NA	intronic	.	NFIB	ENSG00000147862
rs187614666	chr2:40630566	-1.30292	N	N	3a	intronic	.	SLC8A1	ENSG00000183023
rs554530277	chr12:3355674	-1.30292	N	chr12:3020644	NA	intronic	.	TSPAN9	ENSG00000011105
rs563818519	chr4:186662488	-1.30292	N	N	NA	intronic	.	SORBS2	ENSG00000154556
rs554974513	chr5:133332468	-1.30292	N	chr5:133619966	NA	intronic	.	VDAC1	ENSG00000213585
rs559681575	chr10:86188071	-1.30292	N	N	NA	intronic	.	CCSER2	ENSG00000107771
rs569523494	chr17:2610854	-1.30292	N	chr17:2882005	NA	intronic	.	CLUH	ENSG00000132361
rs576657716	chr14:33282522	-1.30292	N	N	NA	intronic	.	AKAP6	ENSG00000151320
rs536301215	chr1:167601005	-1.30292	N	chr1:167600842	NA	intronic	.	RCSD1	ENSG00000198771
rs560940731	chr1:236670387	-1.30292	N	N	NA	intergenic	.	.	.
rs182162605	chr12:19281386	-1.30292	N	N	5	intergenic	.	.	.
rs189949404	chr12:588457	-1.30292	N	chr12:711662	7	intronic	.	B4GALNT3	ENSG00000139044
rs71426528	chr2:239335575	-1.30292	N	chr2:238873673	2b	upstream	.	ASB1	ENSG00000065802
rs564686765	chr11:119237945	-1.30292	N	chr11:118747576	NA	intronic	.	USP2	ENSG00000036672
rs566459132	chr15:25207091	-1.30292	N	N	NA	intronic	.	SNRPN	ENSG00000128739
rs111994366	chr5:1127350	-1.30292	N	chr5:1313242	7	intergenic	.	.	.
rs6781550	chr3:25557486	-1.30292	N	chr3:25381636	7	intronic	.	RARB	ENSG00000077092
rs575767198	chr15:92689268	-1.30292	N	N	NA	intronic	.	SLCO3A1	ENSG00000176463
rs543024085	chr3:48058333	-1.30292	N	chr3:48388170	NA	intronic	.	MAP4	ENSG00000047849
rs558302938	chr15:76870175	-1.30292	N	chr15:77313571	NA	intronic	.	SCAPER	ENSG00000140386
rs539111194	chr9:613690	-1.30292	N	chr9:288414	NA	intronic	.	KANK1	ENSG00000107104
rs76193837	chr17:27507528	-1.30292	N	chr17:27961562	4	upstream	.	.	.
rs557861690	chr12:60009317	-1.30292	N	N	NA	intronic	.	SLC16A7	ENSG00000118596
rs549906453	chr9:101837494	-1.30292	N	N	NA	intergenic	.	.	.
rs536584159	chr21:40824349	-1.30292	N	chr21:40467643	NA	intronic	.	SH3BGR	ENSG00000185437
rs561080147	chr2:64072073	-1.30292	N	N	NA	intronic	.	UGP2	ENSG00000169764
rs547450989	chr1:57139413	-1.30292	N	chr1:56905524	NA	intronic	.	PRKAA2	ENSG00000162409
rs4752263	chr10:120969217	-1.30292	N	N	1f	intronic	.	GRK5	ENSG00000198873
rs140480351	chr12:3293286	-1.30292	N	chr12:3020644	7	intronic	.	TSPAN9	ENSG00000011105
rs4752266	chr10:121015127	-1.30292	N	N	6	intronic	.	GRK5	ENSG00000198873
rs564046385	chr2:238795356	-1.30292	N	chr2:238873673	NA	intronic	.	RAMP1	ENSG00000132329
rs563072521	chr1:206808491	-1.30292	N	chr1:206968955	NA	upstream	.	.	.
rs557460069	chr1:117190701	-1.30292	N	chr1:117544331	NA	intronic	.	IGSF3	ENSG00000143061
rs184216320	chr10:62044732	-1.30292	N	N	6	intronic	.	ANK3	ENSG00000151150
rs200600774	chr8:22274758	-1.30292	N	chr8:22436681	5	intronic	.	SLC39A14	ENSG00000104635
rs144387316	chr12:31671795	-1.30292	N	chr12:32138924	4	intronic	.	DENND5B	ENSG00000170456
rs10217469	chr9:539170	-1.30292	N	chr9:288414	6	intronic	.	KANK1	ENSG00000107104
rs150070999	chr4:140843078	-1.30292	N	N	3a	intronic	.	MAML3	ENSG00000196782
rs186007199	chr5:156986996	-1.30292	N	chr5:156655015	7	intronic	.	ADAM19	ENSG00000135074
rs542501998	chr9:94009846	-1.30292	N	chr9:93926650	NA	intronic	.	AUH	ENSG00000148090
rs577419349	chr3:123098984	-1.30292	N	chr3:123105721	NA	intronic	.	ADCY5	ENSG00000173175
rs184622370	chr10:3129484	-1.30292	N	N	4	intronic	.	PFKP	ENSG00000067057
rs544901620	chr6:41026309	-1.30292	N	chr6:41054262	NA	intronic	.	APOBEC2	ENSG00000124701
rs369856382	chr2:105992957	-1.30292	N	chr2:106433909	6	intronic	.	FHL2	ENSG00000115641
rs575976914	chr22:46547426	-1.30292	N	chr22:46615376	NA	intronic	.	PPARA	ENSG00000186951
rs112807967	chr6:164007677	-1.30292	N	N	7	intergenic	.	.	.
rs184325363	chr12:20524387	-1.30292	N	chr12:20578881	4	intronic	.	PDE3A	ENSG00000172572
rs183982920	chr3:69161849	-1.30292	N	N	7	intronic	.	LMOD3	ENSG00000163380
rs370667707	chr12:19330303	-1.30292	N	N	6	intronic	.	PLEKHA5	ENSG00000052126
rs564492841	chr19:46273221	-1.30292	N	chr19:46359794	NA	UTR3	.	DMPK	ENSG00000104936
rs573207857	chr2:26496690	-1.30292	N	N	NA	intronic	.	HADHB	ENSG00000138029
rs570077195	chr3:138108871	-1.30292	N	N	NA	intronic	.	MRAS	ENSG00000158186
rs144475014	chr16:82666286	-1.30292	N	N	5	intronic	.	CDH13	ENSG00000140945
rs185801909	chr7:151326034	-1.30292	N	N	2b	intronic	.	PRKAG2	ENSG00000106617
rs571275667	chr17:48174263	-1.30292	N	N	NA	intronic	.	PDK2	ENSG00000005882
rs148940322	chr2:73022573	-1.30292	N	N	7	intronic	.	EXOC6B	ENSG00000144036
rs554101804	chr9:134133862	-1.30292	N	N	NA	UTR3	.	FAM78A	ENSG00000126882
rs560905216	chr12:117514904	-1.30292	N	N	NA	intronic	.	TESC	ENSG00000088992
rs535144492	chr1:115906764	-1.30292	N	N	NA	intergenic	.	.	.
rs562397104	chr2:40739265	-1.30292	N	N	NA	intronic	.	SLC8A1	ENSG00000183023
rs398006	chr2:40424380	-1.30292	N	N	4	ncRNA_intronic	.	SLC8A1	ENSG00000183023
rs370902638	chr4:3486204	-1.30292	N	chr4:3148276	2b	intronic	.	DOK7	ENSG00000175920
rs538106314	chr20:36781042	-1.30292	N	chr20:36895860	NA	intronic	.	TGM2	ENSG00000198959
rs528435959	chr4:186646816	-1.30292	N	N	NA	intronic	.	SORBS2	ENSG00000154556
rs548181226	chr7:151415519	-1.30292	N	N	NA	intronic	.	PRKAG2	ENSG00000106617
rs552332036	chr1:214186250	-1.30292	N	chr1:213937382	NA	intronic	.	PROX1	ENSG00000117707
rs185278456	chr2:134975995	-1.30292	N	chr2:134991024	6	intergenic	.	.	.
rs193061449	chr2:238811765	-1.30292	N	chr2:238873673	7	intronic	.	RAMP1	ENSG00000132329
rs534345168	chr8:135821251	-1.30292	N	chr8:135747967	NA	intergenic	.	.	.
rs559379535	chr5:53751374	-1.30292	N	N	NA	upstream	.	.	.
rs182225693	chr2:179719627	-1.30292	N	N	6	intronic	.	CCDC141	ENSG00000163492
rs147395078	chr14:33190758	-1.30292	N	N	5	intronic	.	AKAP6	ENSG00000151320
rs189364229	chr3:40355757	-1.30292	N	N	4	intergenic	.	.	.
rs568336703	chr2:179670087	-1.30292	N	N	NA	intronic	.	TTN	ENSG00000155657
rs936788	chr4:186580883	-1.30292	N	N	7	intronic	.	SORBS2	ENSG00000154556
rs140445535	chr2:159948155	-1.30292	N	chr2:160345024	4	intronic	.	TANC1	ENSG00000115183
rs10828140	chr10:21122960	-1.30292	N	N	7	intronic	.	NEBL	ENSG00000078114
rs564398124	chr5:156011552	-1.30292	N	chr5:156442784	NA	intronic	.	SGCD	ENSG00000170624
rs533871527	chr4:174462668	-1.30292	N	N	NA	ncRNA_exonic	.	.	.
rs559123589	chr1:237174726	-1.30292	N	N	NA	intergenic	.	.	.
rs149675200	chr4:65212776	-1.30292	N	N	7	intronic	.	TECRL	ENSG00000205678
rs142040427	chr10:33600368	-1.30292	N	N	5	intronic	.	NRP1	ENSG00000099250
rs186538082	chr12:660575	-1.30292	N	chr12:711662	4	intronic	.	B4GALNT3	ENSG00000139044
rs573662935	chr10:121440448	-1.30292	N	N	NA	intergenic	.	.	.
rs565339275	chr3:138109236	-1.30292	N	N	NA	intronic	.	MRAS	ENSG00000158186
rs74064370	chr12:19191600	-1.30292	N	N	5	intergenic	.	.	.
rs74064371	chr12:19191686	-1.30292	N	N	7	intergenic	.	.	.
rs548347527	chr4:186067556	-1.30292	N	N	NA	intronic	.	SLC25A4	ENSG00000151729
rs74064374	chr12:19192698	-1.30292	N	N	2b	intergenic	.	.	.
rs74064375	chr12:19193585	-1.30292	N	N	7	intergenic	.	.	.
rs563709761	chr1:31844614	-1.30292	N	chr1:31377743	NA	intronic	.	FABP3	ENSG00000121769
rs527906110	chr2:40358444	-1.30292	N	N	NA	ncRNA_intronic	.	SLC8A1	ENSG00000183023
rs531851528	chr1:117112584	-1.30292	N	chr1:117544331	NA	intronic	.	CD58	ENSG00000116815
rs10273395	chr7:35299008	-1.30292	Y	N	2b	intergenic	.	.	.
rs544167575	chr11:113727549	-1.30292	N	chr11:113984489	NA	intronic	.	USP28	ENSG00000048028
rs150755357	chr3:42115192	-1.30292	N	N	5	intergenic	.	.	.
rs1002947	chr3:42090244	-1.30292	N	N	2c	intergenic	.	.	.
rs575708669	chr8:101442218	-1.30292	N	N	NA	intergenic	.	.	.
rs147874611	chr9:2574486	-1.30292	N	chr9:2622278	5	ncRNA_intronic	.	.	.
rs17310782	chr20:33565665	-1.30292	N	N	1f	intronic	.	MYH7B	ENSG00000078814
rs149452439	chr20:32028647	-1.30292	N	N	2b	intronic	.	SNTA1	ENSG00000101400
rs4659491	chr1:237433239	-1.30292	N	N	5	intronic	.	RYR2	ENSG00000198626
rs557745013	chr3:46033156	-1.30292	N	chr3:46418689	NA	intronic	.	FYCO1	ENSG00000163820
rs116872746	chr1:206871480	-1.30292	N	chr1:206968955	5	intronic	.	MAPKAPK2	ENSG00000162889
rs57684373	chr4:23881122	-1.30292	N	N	4	intronic	.	PPARGC1A	ENSG00000109819
rs550266564	chr3:38587499	-1.30292	N	N	NA	intergenic	.	.	.
rs138223719	chr9:470528	-1.30292	N	chr9:288414	4	intronic	.	KANK1	ENSG00000107104
rs150120468	chr6:53525475	-1.30292	N	N	7	intronic	.	KLHL31	ENSG00000124743
rs192725317	chr9:614445	-1.30292	N	chr9:288414	5	intronic	.	KANK1	ENSG00000107104
rs556629906	chr9:2576555	-1.30292	N	chr9:2622278	NA	ncRNA_intronic	.	.	.
rs76953381	chr9:644747	-1.30292	N	chr9:288414	7	intronic	.	KANK1	ENSG00000107104
rs189963614	chr3:192444551	-1.30292	N	N	5	intronic	.	FGF12	ENSG00000114279
rs145136236	chr2:207319281	-1.30292	N	N	7	intronic	.	ADAM23	ENSG00000114948
rs548685341	chr13:29533390	-1.30292	N	N	NA	intergenic	.	.	.
rs148821009	chr11:6412471	-1.30292	N	N	2b	intronic	.	SMPD1	ENSG00000166311
rs570759339	chr2:197457354	-1.30292	N	chr2:196974333	NA	upstream	.	.	.
rs182095776	chr12:120740877	-1.30292	N	chr12:121194862	5	intronic	.	SIRT4	ENSG00000089163
rs535604206	chr4:156588966	-1.30292	N	chr4:156645513	NA	UTR5	.	GUCY1A3	ENSG00000164116
rs181104487	chr10:3134660	-1.30292	N	N	5	intronic	.	PFKP	ENSG00000067057
rs531342293	chr13:50657630	-1.30292	N	chr13:50830002	NA	ncRNA_intronic	.	.	.
rs533487091	chr15:42237063	-1.30292	N	chr15:42266262	NA	intronic	.	EHD4	ENSG00000103966
rs551942093	chr5:102133462	-1.30292	N	chr5:102118385	NA	intergenic	.	.	.
rs148418011	chr3:159322745	-1.30292	N	chr3:159637678	7	intronic	.	IQCJ-SCHIP1	ENSG00000250588
rs542618692	chr2:238795642	-1.30292	N	chr2:238873673	NA	intronic	.	RAMP1	ENSG00000132329
rs541245246	chr10:103600386	-1.30292	N	N	NA	intronic	.	KCNIP2	ENSG00000120049
rs561718353	chr2:128423365	-1.30292	N	N	NA	intronic	.	LIMS2	ENSG00000072163
rs564665501	chr2:40472016	-1.30292	N	N	NA	ncRNA_intronic	.	SLC8A1	ENSG00000183023
rs562221894	chr2:40603168	-1.30292	N	N	NA	intronic	.	SLC8A1	ENSG00000183023
rs564665502	chr3:69904433	-1.30292	N	N	NA	intronic	.	MITF	ENSG00000187098
rs190082921	chr18:32716379	-1.30292	N	N	2b	intronic	.	MAPRE2	ENSG00000166974
rs575486079	chr1:206872804	-1.30292	N	chr1:206968955	NA	intronic	.	MAPKAPK2	ENSG00000162889
rs17601226	chr15:85368051	-1.30292	N	chr15:85178270	5	intronic	.	ALPK3	ENSG00000136383
rs374776379	chr1:228557598	-1.30292	N	N	5	intronic	.	OBSCN	ENSG00000154358
rs549676570	chr16:83934090	-1.30292	N	N	NA	intronic	.	MLYCD	ENSG00000103150
rs60787580	chr7:31950227	-1.30292	N	N	6	intronic	.	PDE1C	ENSG00000154678
rs10499472	chr7:16704212	-1.30292	N	chr7:17015156	7	intronic	.	BZW2	ENSG00000136261
rs73734931	chr5:1804507	-1.30292	N	chr5:1313242	7	intronic	.	NDUFS6	ENSG00000145494
rs8067445	chr17:74687777	-1.30292	Y	chr17:74710128	4	intronic	.	MXRA7	ENSG00000182534
rs527975921	chr1:216892521	-1.30292	N	N	NA	intronic	.	ESRRG	ENSG00000196482
rs374534131	chr7:44179995	-1.30292	N	N	5	exonic	synonymous	MYL7	ENSG00000106631
rs527759629	chr19:8459318	-1.30292	N	N	NA	intronic	.	RAB11B	ENSG00000185236
rs76851165	chr6:17282428	-1.30292	N	N	5	UTR5	.	RBM24	ENSG00000112183
rs142143580	chr11:130390539	-1.30292	N	N	5	intergenic	.	.	.
rs186327119	chr3:58419282	-1.30292	N	chr3:58036811	2b	intronic	.	PDHB	ENSG00000168291
rs560573383	chr13:32661852	-1.30292	N	N	NA	intronic	.	FRY	ENSG00000073910
rs572953053	chr22:17680352	-1.30292	N	chr22:17906176	NA	intronic	.	CECR1	ENSG00000093072
rs538421958	chr10:93335620	-1.30292	N	chr10:93650603	NA	ncRNA_intronic	.	.	.
rs190830269	chr1:206835140	-1.30292	N	chr1:206968955	7	intergenic	.	.	.
rs566882453	chr14:34600654	-1.30292	N	N	NA	intergenic	.	.	.
rs147799162	chr7:157152152	-1.30292	N	N	7	intronic	.	DNAJB6	ENSG00000105993
rs546712035	chr1:85666540	-1.30292	N	N	NA	exonic	nonsynonymous	SYDE2	ENSG00000097096
rs186127512	chr15:42210467	-1.30292	N	chr15:42266262	2b	intronic	.	EHD4	ENSG00000103966
rs549557919	chr15:64273070	-1.30292	N	chr15:64672002	NA	intronic	.	DAPK2	ENSG00000035664
rs550519962	chr22:34293278	-1.30292	N	N	NA	intronic	.	LARGE	ENSG00000133424
rs552742914	chr1:202406367	-1.30292	N	N	NA	intronic	.	PPP1R12B	ENSG00000077157
rs528363680	chr1:6259018	-1.30292	N	N	NA	intronic	.	RPL22	ENSG00000116251
rs190449546	chr5:140751359	-1.30292	N	chr5:140519166	5	exonic	synonymous	PCDHGB3	ENSG00000262209
rs79316114	chr12:68335339	-1.30292	N	chr12:68667462	7	ncRNA_intronic	.	.	.
rs533177312	chr4:114608943	-1.30292	N	N	NA	intronic	.	CAMK2D	ENSG00000145349
rs559223056	chr13:76011910	-1.30292	N	N	NA	intronic	.	TBC1D4	ENSG00000136111
rs78314648	chr2:40549274	-1.30292	N	N	6	intronic	.	SLC8A1	ENSG00000183023
rs542605596	chr18:34035996	-1.30292	N	N	NA	intronic	.	FHOD3	ENSG00000134775
rs186620233	chr1:237304167	-1.30292	N	N	5	intronic	.	RYR2	ENSG00000198626
rs536341156	chr14:75349129	-1.30292	N	N	NA	intronic	.	DLST	ENSG00000119689
rs113786502	chr1:167651656	-1.30292	N	chr1:167600842	6	intronic	.	RCSD1	ENSG00000198771
rs546521476	chr7:113143444	-1.30292	N	chr7:112782556	NA	intergenic	.	.	.
rs190808938	chr16:30799232	-1.30292	N	chr16:30471109	2b	upstream	.	.	.
rs186620238	chr15:71968676	-1.30292	N	N	7	intronic	.	THSD4	ENSG00000187720
rs143081913	chr10:112464493	-1.30292	N	chr10:111969919	5	intronic	.	RBM20	ENSG00000203867
rs4259462	chr9:652517	-1.30292	N	chr9:288414	7	intronic	.	KANK1	ENSG00000107104
rs4259463	chr9:652601	-1.30292	N	chr9:288414	6	intronic	.	KANK1	ENSG00000107104
rs576955955	chr19:2783309	-1.30292	N	chr19:3272088	NA	UTR5	.	SGTA	ENSG00000104969
rs2586480	chr17:48255923	-1.30292	N	N	4	intergenic	.	.	.
rs533508003	chr7:128474043	-1.30292	N	chr7:128576086	NA	intronic	.	FLNC	ENSG00000128591
rs73988475	chr2:198363787	-1.30292	N	chr2:198544183	4	intronic	.	HSPD1	ENSG00000144381
rs77438566	chr3:47931773	-1.30292	N	chr3:48388170	3a	intronic	.	MAP4	ENSG00000047849
rs145039933	chr7:101502551	-1.30292	N	chr7:101880795	5	intronic	.	CUX1	ENSG00000257923
rs73299581	chr14:74318866	-1.30292	N	N	4	intronic	.	PTGR2	ENSG00000140043
rs567576376	chr4:159722148	-1.30292	N	N	NA	intronic	.	FNIP2	ENSG00000052795
rs540379959	chr2:134887661	-1.30292	N	chr2:134991024	NA	intergenic	.	.	.
rs569291758	chr10:112442557	-1.30292	N	chr10:111969919	NA	intronic	.	RBM20	ENSG00000203867
rs188942241	chr13:32779364	-1.30292	N	N	7	intronic	.	FRY	ENSG00000073910
rs528763340	chr12:19309177	-1.30292	N	N	NA	intronic	.	PLEKHA5	ENSG00000052126
rs144691405	chr12:3374013	-1.30292	N	chr12:3020644	5	intronic	.	TSPAN9	ENSG00000011105
rs534014863	chr17:36908935	-1.30292	N	chr17:37298789	NA	upstream	.	.	.
rs547963988	chr2:179717950	-1.30292	N	N	NA	intronic	.	CCDC141	ENSG00000163492
rs45544337	chr22:36008770	-1.30292	N	N	7	intronic	.	MB	ENSG00000198125
rs552118531	chr3:123163790	-1.30292	N	chr3:123105721	NA	intronic	.	ADCY5	ENSG00000173175
rs181556753	chr17:950606	-1.30292	N	chr17:1373518	2b	intronic	.	ABR	ENSG00000159842
rs546906412	chr10:50486410	-1.30292	N	chr10:50264204	NA	intergenic	.	.	.
rs552786288	chr10:88450064	-1.30292	N	N	NA	intronic	.	LDB3	ENSG00000122367
rs7318085	chr13:34298055	-1.30292	N	N	2b	intergenic	.	.	.
rs535319258	chr17:37821193	-1.30292	N	chr17:38157841	NA	upstream;downstream	.	.	.
rs150401462	chr1:74895663	-1.30292	N	N	7	intronic	.	TNNI3K	ENSG00000116783
rs139831033	chr9:116346980	-1.30292	N	chr9:116085822	5	intronic	.	RGS3	ENSG00000138835
rs145889319	chr2:40457314	-1.30292	N	N	7	ncRNA_intronic	.	SLC8A1	ENSG00000183023
rs540580010	chr15:85362341	-1.30292	N	chr15:85178270	NA	intronic	.	ALPK3	ENSG00000136383
rs13315860	chr3:42074150	-1.30292	N	N	4	intergenic	.	.	.
rs59723466	chr3:128102595	-1.30292	N	chr3:128381270	4	intronic	.	EEFSEC	ENSG00000132394
rs145187907	chr12:32990118	-1.30292	N	N	5	intronic	.	PKP2	ENSG00000057294
rs72689642	chr9:570649	-1.30292	N	chr9:288414	6	intronic	.	KANK1	ENSG00000107104
rs72689646	chr9:571646	-1.30292	N	chr9:288414	2b	intronic	.	KANK1	ENSG00000107104
rs370621204	chr19:48281685	-1.30292	N	N	2b	upstream	.	.	.
rs36204407	chr13:29070766	-1.30292	N	chr13:28641571	4	intergenic	.	.	.
rs185579339	chr8:42399470	-1.30292	N	N	5	intronic	.	SMIM19	ENSG00000176209
rs201441822	chr15:86122604	-1.30292	N	chr15:86294211	4	exonic	nonsynonymous	AKAP13	ENSG00000170776
rs572203484	chr3:138101323	-1.30292	N	N	NA	intronic	.	MRAS	ENSG00000158186
rs185500030	chr2:40689513	-1.30292	N	N	7	intronic	.	SLC8A1	ENSG00000183023
rs553840294	chr10:116437932	-1.30292	N	N	NA	intronic	.	ABLIM1	ENSG00000099204
rs541907297	chr2:229044993	-1.30292	N	N	NA	intronic	.	SPHKAP	ENSG00000153820
rs143047922	chr16:75602853	-1.30292	N	N	5	intronic	.	GABARAPL2	ENSG00000034713
rs531204510	chr1:237311070	-1.30292	N	N	NA	intronic	.	RYR2	ENSG00000198626
rs574398739	chr11:16846426	-1.30292	N	chr11:16618307	NA	intronic	.	PLEKHA7	ENSG00000166689
rs546566620	chr2:40601135	-1.30292	N	N	NA	intronic	.	SLC8A1	ENSG00000183023
rs558559222	chr10:116381821	-1.30292	N	N	NA	intronic	.	ABLIM1	ENSG00000099204
rs551553060	chr1:12038600	-1.30292	N	chr1:12246175	NA	intergenic	.	.	.
rs150215567	chr20:25210049	-1.30292	N	chr20:25194611	4	intergenic	.	.	.
rs566709759	chr6:36805452	-1.30292	N	chr6:36353934	NA	intronic	.	CPNE5	ENSG00000124772
rs115684457	chr1:180532694	-1.30292	N	chr1:180905694	5	ncRNA_intronic	.	.	.
rs150275116	chr12:94167994	-1.30292	N	chr12:94536803	5	intronic	.	CRADD	ENSG00000169372
rs561830465	chr9:2566923	-1.30292	N	chr9:2622278	NA	ncRNA_intronic	.	.	.
rs577743211	chr2:159855689	-1.30292	N	chr2:160345024	NA	intronic	.	TANC1	ENSG00000115183
rs538522610	chr14:73331655	-1.30292	N	chr14:73414316	NA	intronic	.	DPF3	ENSG00000205683
rs561372162	chr19:45824488	-1.30292	N	chr19:45766729	NA	intronic	.	CKM	ENSG00000104879
rs550363571	chr12:3331261	-1.30292	N	chr12:3020644	NA	intronic	.	TSPAN9	ENSG00000011105
rs190481964	chr5:71748629	-1.30292	N	chr5:72112421	2b	intronic	.	ZNF366	ENSG00000178175
rs566935081	chr1:85666551	-1.30292	N	N	NA	exonic	synonymous	SYDE2	ENSG00000097096
rs567686809	chr1:236869253	-1.30292	N	N	NA	intronic	.	ACTN2	ENSG00000077522
rs141980656	chr8:135807489	-1.30292	N	chr8:135747967	4	intergenic	.	.	.
rs564285163	chr5:71542126	-1.30292	N	chr5:71748624	NA	intronic	.	MRPS27	ENSG00000113048
rs142775791	chr7:123263306	-1.30292	N	N	5	ncRNA_intronic	.	ASB15	ENSG00000146809
rs562732575	chr8:52559576	-1.30292	N	N	NA	intronic	.	PXDNL	ENSG00000147485
rs116452837	chr3:46027487	-1.30292	N	chr3:46418689	5	intronic	.	FYCO1	ENSG00000163820
rs541910138	chr6:90122811	-1.30292	N	chr6:90396370	NA	upstream	.	.	.
rs532646890	chr2:98262270	-1.30292	N	chr2:98271575	NA	upstream	.	.	.
rs189840819	chr6:164523516	-1.30292	N	N	5	intergenic	.	.	.
rs572956702	chr15:40336654	-1.30292	N	N	NA	ncRNA_intronic	.	.	.
rs546160607	chr11:16957654	-1.30292	N	chr11:16618307	NA	intronic	.	PLEKHA7	ENSG00000166689
rs569741416	chr9:95993848	-1.30292	N	chr9:95684697	NA	intronic	.	WNK2	ENSG00000165238
rs144496048	chr6:13496393	-1.30292	N	N	7	intergenic	.	.	.
rs139249339	chr6:17915931	-1.30292	N	N	7	intronic	.	KIF13A	ENSG00000137177
rs10903959	chr10:3133648	-1.30292	N	N	2b	intronic	.	PFKP	ENSG00000067057
rs546305112	chr11:1970699	-1.30292	N	chr11:2320013	NA	ncRNA_exonic	.	MRPL23	ENSG00000214026
rs140827699	chr4:114555987	-1.30292	N	N	4	intronic	.	CAMK2D	ENSG00000145349
rs540318301	chr11:126308718	-1.30292	N	chr11:126024042	NA	intronic	.	KIRREL3	ENSG00000149571
rs79786321	chr7:116504764	-1.30292	N	chr7:116357368	5	intronic	.	CAPZA2	ENSG00000198898
rs565222812	chr10:69912685	-1.30292	N	chr10:69559409	NA	intronic	.	MYPN	ENSG00000138347
rs182604991	chr2:110969699	-1.30292	N	N	4	ncRNA_intronic	.	.	.
rs532108324	chr8:135821488	-1.30292	N	chr8:135747967	NA	intergenic	.	.	.
rs529786714	chr10:11790205	-1.30292	N	N	NA	intronic	.	ECHDC3	ENSG00000134463
rs559870432	chr1:198183116	-1.30292	N	chr1:198663661	NA	intronic	.	NEK7	ENSG00000151414
rs529456874	chr8:17178754	-1.30292	N	N	NA	intronic	.	MTMR7	ENSG00000003987
rs138638833	chr3:42694286	-1.30292	N	chr3:42896515	4	ncRNA_intronic	.	.	.
rs538043511	chr10:60095918	-1.30292	N	N	NA	intronic	.	UBE2D1	ENSG00000072401
rs575321226	chr17:17846535	-1.30292	N	chr17:17707105	NA	intronic	.	TOM1L2	ENSG00000175662
rs544168653	chr4:95372840	-1.30292	N	N	NA	upstream	.	.	.
rs148730343	chr3:124742568	-1.30292	N	N	6	intronic	.	HEG1	ENSG00000173706
rs566173721	chr1:6735138	-1.30292	N	N	NA	intronic	.	DNAJC11	ENSG00000007923
rs544089159	chr4:142002779	-1.30292	N	N	NA	intronic	.	RNF150	ENSG00000170153
rs533095494	chr15:35090493	-1.30292	N	N	NA	ncRNA_intronic	.	.	.
rs185068045	chr22:32492810	-1.30292	N	N	6	intronic	.	SLC5A1	ENSG00000100170
rs575633347	chr7:35273555	-1.30292	N	N	NA	intronic	.	TBX20	ENSG00000164532
rs151037113	chr3:66523463	-1.30292	N	N	4	intronic	.	LRIG1	ENSG00000144749
rs188416475	chr12:70001629	-1.30292	N	chr12:69744014	5	downstream	.	.	.
rs185682884	chr11:47573715	-1.30292	N	chr11:47454152	4	intronic	.	CELF1	ENSG00000149187
rs373130492	chr18:25744436	-1.30292	N	N	5	intronic	.	CDH2	ENSG00000170558
rs552713179	chr3:66418217	-1.30292	N	N	NA	intronic	.	SLC25A26	ENSG00000144741
rs10735018	chr12:3341387	-1.30292	N	chr12:3020644	5	intronic	.	TSPAN9	ENSG00000011105
rs555863224	chr2:101766017	-1.30292	N	chr2:101778319	NA	intronic	.	TBC1D8	ENSG00000204634
rs563876021	chr6:108582989	-1.30292	N	N	NA	upstream	.	.	.
rs531176783	chr6:30749552	-1.30292	N	N	NA	intergenic	.	.	.
rs35795329	chr14:94432523	-1.30292	N	chr14:94008080	2b	intronic	.	ASB2	ENSG00000100628
rs77157215	chr10:73607622	-1.30292	N	chr10:73520632	4	intronic	.	PSAP	ENSG00000197746
rs79127616	chr2:86420030	-1.30292	N	N	5	intronic	.	IMMT	ENSG00000132305
rs148979399	chr3:42221052	-1.30292	N	N	4	intronic	.	TRAK1	ENSG00000182606
rs527237341	chr10:33564292	-1.30292	N	N	NA	intronic	.	NRP1	ENSG00000099250
rs555911287	chr17:925470	-1.30292	N	chr17:1373518	NA	intronic	.	ABR	ENSG00000159842
rs549439162	chr8:52413250	-1.30292	N	N	NA	intronic	.	PXDNL	ENSG00000147485
rs546824806	chr4:110650578	-1.30292	N	chr4:110853777	NA	intronic	.	PLA2G12A	ENSG00000123739
rs576153966	chr20:36704827	-1.30292	N	chr20:36895860	NA	intronic	.	RPRD1B	ENSG00000101413
rs114219897	chr15:86118415	-1.30292	N	chr15:86294211	5	exonic	nonsynonymous	AKAP13	ENSG00000170776
rs571984758	chr2:174015585	-1.30292	N	N	NA	intronic	.	MLTK	ENSG00000091436
rs538236807	chr6:122447261	-1.30292	N	chr6:122746938	NA	intergenic	.	.	.
rs537516685	chr1:167653788	-1.30292	N	chr1:167600842	NA	intronic	.	RCSD1	ENSG00000198771
rs138209429	chr10:33607294	-1.30292	N	N	5	intronic	.	NRP1	ENSG00000099250
rs547497812	chr22:38839707	-1.30292	N	N	NA	intronic	.	KCNJ4	ENSG00000168135
rs538977012	chr7:151364371	-1.30292	N	N	NA	intronic	.	PRKAG2	ENSG00000106617
rs529226287	chr12:3361487	-1.30292	N	chr12:3020644	NA	intronic	.	TSPAN9	ENSG00000011105
rs144667107	chr3:192285972	-1.30292	N	N	7	intronic	.	FGF12	ENSG00000114279
rs550200431	chr2:11011715	-1.30292	N	N	NA	intergenic	.	.	.
rs76703714	chr2:40544722	-1.30292	N	N	7	intronic	.	SLC8A1	ENSG00000183023
rs67572468	chr21:27107780	-1.30292	N	N	2b	UTR5	.	GABPA	ENSG00000154727
rs141107579	chr10:23688553	-1.30292	N	N	6	intergenic	.	.	.
rs76949761	chr4:24106223	-1.30292	N	N	5	intergenic	.	.	.
rs529084644	chr18:33882363	-1.30292	N	N	NA	intronic	.	FHOD3	ENSG00000134775
rs547708456	chr1:202402181	-1.30292	N	N	NA	intronic	.	PPP1R12B	ENSG00000077157
rs542082481	chr10:91280036	-1.30292	N	chr10:91002804	NA	intronic	.	SLC16A12	ENSG00000152779
rs544339056	chr14:23882595	-1.30292	N	chr14:23755598	NA	intronic	.	MYH7	ENSG00000092054
rs7528388	chr1:180515659	-1.30292	N	chr1:180905694	7	intergenic	.	.	.
rs560781834	chr10:92688134	-1.30292	N	N	NA	intergenic	.	.	.
rs57504557	chr2:103419698	-1.30292	Y	chr2:103394709	4	intronic	.	TMEM182	ENSG00000170417
rs562945543	chr3:187959462	-1.30292	N	chr3:188441161	NA	intronic	.	LPP	ENSG00000145012
rs113755237	chr17:42905160	-1.30292	N	chr17:43392208	7	intronic	.	GJC1	ENSG00000182963
rs76293209	chr8:124642429	-1.30292	N	N	4	intergenic	.	.	.
rs150408587	chr4:174564864	-1.30292	N	N	6	intergenic	.	.	.
rs560917923	chr14:92587692	-1.30292	N	chr14:93077611	NA	intronic	.	NDUFB1	ENSG00000183648
rs569553098	chr1:41209769	-1.30292	N	chr1:41356780	NA	intronic	.	NFYC	ENSG00000066136
rs537404450	chr8:42325577	-1.30292	N	N	NA	intronic	.	SLC20A2	ENSG00000168575
rs574134934	chr12:120729368	-1.30292	N	chr12:121194862	NA	intergenic	.	.	.
rs571450222	chr2:40657699	-1.30292	N	N	NA	intronic	.	SLC8A1	ENSG00000183023
rs566717994	chr9:739771	-1.30292	N	chr9:288414	NA	intronic	.	KANK1	ENSG00000107104
rs554812277	chr10:81918669	-1.30292	N	chr10:82218964	NA	intronic	.	ANXA11	ENSG00000122359
rs556760571	chr5:150619187	-1.30292	N	chr5:150567017	NA	intergenic	.	.	.
rs373958699	chr19:5895977	-1.30292	N	chr19:5889645	4	intronic	.	NDUFA11	ENSG00000174886
rs539655500	chr12:57038343	-1.30292	N	chr12:57493727	NA	intronic	.	ATP5B	ENSG00000110955
rs551225965	chr15:73666421	-1.30292	N	N	NA	intergenic	.	.	.
rs572066268	chr11:12006062	-1.30292	N	chr11:12133478	NA	intronic	.	DKK3	ENSG00000050165
rs138983891	chr20:42792875	-1.30292	N	chr20:42660286	5	intronic	.	JPH2	ENSG00000149596
rs532683071	chr7:44670371	-1.30292	N	chr7:44811223	NA	intronic	.	OGDH	ENSG00000105953
rs549039351	chr9:112843634	-1.30292	N	chr9:113338735	NA	intronic	.	AKAP2	ENSG00000241978
rs571205210	chr3:123159426	-1.30292	N	chr3:123105721	NA	intronic	.	ADCY5	ENSG00000173175
rs562489918	chr9:32553192	-1.30292	N	N	NA	ncRNA_intronic	.	NDUFB6	ENSG00000165264
rs7685339	chr4:41361984	-1.30292	N	chr4:41371698	4	intronic	.	.	.
rs561837152	chr7:101505509	-1.30292	N	chr7:101880795	NA	intronic	.	CUX1	ENSG00000257923
rs529667279	chr15:85925690	-1.30292	N	chr15:86294211	NA	intronic	.	AKAP13	ENSG00000170776
rs536947598	chr1:180579923	-1.30292	N	chr1:180905694	NA	intergenic	.	.	.
rs76565171	chr5:133327436	-1.30292	N	chr5:133619966	6	intronic	.	VDAC1	ENSG00000213585
rs535691612	chr4:52902756	-1.30292	N	N	NA	intronic	.	SGCB	ENSG00000163069
rs199669593	chr20:36766019	-1.30292	N	chr20:36895860	5	intronic	.	TGM2	ENSG00000198959
rs189664093	chr2:86421482	-1.30292	N	N	4	intronic	.	IMMT	ENSG00000132305
rs149433298	chr17:55970413	-1.30292	N	chr17:56385573	2b	intronic	.	CUEDC1	ENSG00000180891
rs527565348	chr20:36663053	-1.30292	N	chr20:36895860	NA	intronic	.	RPRD1B	ENSG00000101413
rs558630294	chr2:198755952	-1.30292	N	chr2:198544183	NA	intronic	.	PLCL1	ENSG00000115896
rs533690203	chr17:66515928	-1.30292	N	N	NA	intronic	.	PRKAR1A	ENSG00000108946
rs544776294	chr6:45954334	-1.30292	N	chr6:45569863	NA	intronic	.	CLIC5	ENSG00000112782
rs376727314	chr6:118857689	-1.30292	N	N	5	intronic	.	CEP85L	ENSG00000111860
rs565983063	chr9:71615814	-1.30292	N	N	NA	intronic	.	PIP5K1B	ENSG00000107242
rs532426259	chr15:42243814	-1.30292	N	chr15:42266262	NA	intronic	.	EHD4	ENSG00000103966
rs531180449	chr5:43605328	-1.30292	N	chr5:43866596	NA	intronic	.	NNT	ENSG00000112992
rs574701701	chr5:138729174	-1.30292	N	N	NA	exonic	nonsynonymous	PROB1	ENSG00000228672
rs570575092	chr6:13008299	-1.30292	N	N	NA	intronic	.	.	.
rs368617785	chr13:42195561	-1.30292	N	N	7	intronic	.	VWA8	ENSG00000102763
rs188054377	chr2:105990655	-1.30292	N	chr2:106433909	4	intronic	.	FHL2	ENSG00000115641
rs562412958	chr9:112623164	-1.30292	N	chr9:112722330	NA	intronic	.	PALM2-AKAP2	ENSG00000157654
rs565238180	chr16:57483213	-1.30292	N	chr16:57061189	NA	intronic	.	COQ9	ENSG00000088682
rs114989234	chr22:26145641	-1.30292	N	N	3a	intronic	.	MYO18B	ENSG00000133454
rs554097309	chr2:134933165	-1.30292	N	chr2:134991024	NA	intergenic	.	.	.
rs182977539	chr12:93717415	-1.30292	N	chr12:94144175	3a	ncRNA_intronic	.	.	.
rs192880041	chr1:184941938	-1.30292	N	chr1:185391167	4	intronic	.	FAM129A	ENSG00000135842
rs553149389	chr15:34331804	-1.30292	N	N	NA	intronic	.	CHRM5	ENSG00000184984
rs143008411	chr3:192376860	-1.30292	N	N	7	intronic	.	FGF12	ENSG00000114279
rs568350232	chr2:197455208	-1.30292	N	chr2:196974333	NA	intronic	.	HECW2	ENSG00000138411
rs138961657	chr4:37971002	-1.30292	N	chr4:38334531	7	intronic	.	TBC1D1	ENSG00000065882
rs538707266	chr14:55099476	-1.30292	N	N	NA	intronic	.	SAMD4A	ENSG00000020577
rs538477041	chr16:4264151	-1.30292	N	chr16:4476089	NA	intronic	.	SRL	ENSG00000185739
rs544827620	chr3:38689857	-1.30292	N	N	NA	intronic	.	SCN5A	ENSG00000183873
rs148733067	chr7:80238570	-1.30292	N	N	7	intronic	.	CD36	ENSG00000135218
rs115995712	chr4:152613839	-1.30292	N	chr4:152342190	5	intronic	.	PET112	ENSG00000059691
rs551659882	chr2:179734231	-1.30292	N	N	NA	intronic	.	CCDC141	ENSG00000163492
rs373490363	chr3:120315408	-1.30292	N	N	4	intronic	.	NDUFB4	ENSG00000065518
rs538268397	chr1:26562354	-1.30292	N	chr1:26834960	NA	intronic	.	CEP85	ENSG00000130695
rs571964821	chr12:821788	-1.30292	N	chr12:711662	NA	intergenic	.	.	.
rs189727352	chr7:75934172	-1.30292	N	chr7:75460571	2b	downstream	.	.	.
rs547392627	chr6:33661413	-1.30292	N	chr6:33554147	NA	exonic	synonymous	ITPR3	ENSG00000096433
rs377099819	chr18:56219120	-1.30292	N	chr18:56395588	4	intronic	.	ALPK2	ENSG00000198796
rs539703264	chr15:63337071	-1.30292	N	chr15:63791228	NA	intronic	.	TPM1	ENSG00000140416
rs199703237	chr1:46660478	-1.30292	N	chr1:46513012	4	intronic	.	POMGNT1	ENSG00000085998
rs548742757	chr12:3316537	-1.30292	N	chr12:3020644	NA	intronic	.	TSPAN9	ENSG00000011105
rs575435793	chr12:21805757	-1.30292	N	N	NA	intronic	.	LDHB	ENSG00000111716
rs542784191	chr1:214182576	-1.30292	N	chr1:213937382	NA	intronic	.	PROX1	ENSG00000117707
rs139359546	chr13:32596233	-1.30292	N	N	5	intergenic	.	.	.
rs557529601	chr6:26224079	-1.30292	N	N	NA	intergenic	.	.	.
rs563176616	chr2:159963251	-1.30292	N	chr2:160345024	NA	intronic	.	TANC1	ENSG00000115183
rs11596380	chr10:88440888	-1.30292	N	N	4	intronic	.	LDB3	ENSG00000122367
rs191545840	chr1:173399839	-1.30292	N	chr1:173231898	5	ncRNA_intronic	.	.	.
rs573423598	chr10:73857255	-1.30292	N	chr10:73520632	NA	intronic	.	ASCC1	ENSG00000138303
rs563176610	chr3:188057312	-1.30292	N	chr3:188441161	NA	intronic	.	LPP	ENSG00000145012
rs536568219	chr14:23893953	-1.30292	N	chr14:23755598	NA	intronic	.	MYH7	ENSG00000092054
rs571734423	chr18:34071683	-1.30292	N	N	NA	intronic	.	FHOD3	ENSG00000134775
rs147737474	chr16:83931700	-1.30292	N	N	5	intergenic	.	.	.
rs372169731	chr6:24668488	-1.30292	N	N	5	intronic	.	ACOT13	ENSG00000112304
rs35318726	chr11:130322745	-1.30292	Y	N	7	intronic	.	ADAMTS15	ENSG00000166106
rs73942903	chr19:45981764	-1.30292	N	chr19:45766729	2b	intergenic	.	.	.
rs561939195	chr17:55168489	-1.30292	N	chr17:55463857	NA	intronic	.	AKAP1	ENSG00000121057
rs553432382	chr5:78996346	-1.30292	N	N	NA	intronic	.	CMYA5	ENSG00000164309
rs577355710	chr16:4267421	-1.30292	N	chr16:4476089	NA	intronic	.	SRL	ENSG00000185739
rs183546013	chr13:32686092	-1.30292	N	N	5	intronic	.	FRY	ENSG00000073910
rs11109539	chr12:98986938	-1.30292	N	N	2b	upstream	.	.	.
rs138098085	chr15:63356036	-1.30292	N	chr15:63791228	5	intronic	.	TPM1	ENSG00000140416
rs41321953	chr14:73260093	-1.30292	N	chr14:73414316	5	intronic	.	DPF3	ENSG00000205683
rs551518353	chr17:46127661	-1.30292	N	chr17:46230891	NA	intronic	.	NFE2L1	ENSG00000082641
rs567127603	chr6:140761456	-1.30292	N	N	NA	intergenic	.	.	.
rs77383757	chr14:73245322	-1.30292	N	chr14:73414316	6	intronic	.	DPF3	ENSG00000205683
rs556478732	chr16:4283713	-1.30292	N	chr16:4476089	NA	intronic	.	SRL	ENSG00000185739
rs75529647	chr10:121027674	-1.30292	N	N	5	intronic	.	GRK5	ENSG00000198873
rs547594988	chr11:34330883	-1.30292	N	chr11:33903609	NA	intronic	.	ABTB2	ENSG00000166016
rs79814202	chr13:32658250	-1.30292	N	N	7	intronic	.	FRY	ENSG00000073910
rs35131731	chr4:159693296	-1.30292	Y	N	5	intronic	.	FNIP2	ENSG00000052795
rs551923256	chr1:6761600	-1.30292	N	N	NA	intronic	.	DNAJC11	ENSG00000007923
rs149357758	chr1:216774338	-1.30292	N	N	4	intronic	.	ESRRG	ENSG00000196482
rs544808174	chr5:170921311	-1.30292	N	N	NA	intergenic	.	.	.
rs145123225	chr4:37970647	-1.30292	N	chr4:38334531	4	intronic	.	TBC1D1	ENSG00000065882
rs529414652	chr7:149320633	-1.30292	N	chr7:148886058	NA	ncRNA_intronic	.	.	.
rs544109181	chr3:192302277	-1.30292	N	N	NA	intronic	.	FGF12	ENSG00000114279
rs548233384	chr12:583915	-1.30292	N	chr12:711662	NA	intronic	.	B4GALNT3	ENSG00000139044
rs188992651	chr9:13568955	-1.30292	N	chr9:13676533	4	intergenic	.	.	.
rs145782254	chr18:19775798	-1.30292	N	N	7	intronic	.	GATA6	ENSG00000141448
rs558700655	chr5:150002941	-1.30292	N	chr5:149875731	NA	intronic	.	SYNPO	ENSG00000171992
rs570724577	chr2:106036629	-1.30292	N	chr2:106433909	NA	intronic	.	FHL2	ENSG00000115641
rs543452552	chr8:145516089	-1.30292	N	chr8:145158607	NA	intronic	.	HSF1	ENSG00000185122
rs568834205	chr12:111006065	-1.30292	N	chr12:111357727	NA	intronic	.	PPTC7	ENSG00000196850
rs587702438	chr8:143856152	-1.30292	N	N	NA	UTR3	.	LYNX1	ENSG00000180155
rs534559487	chr7:151384648	-1.30292	N	N	NA	intronic	.	PRKAG2	ENSG00000106617
rs150347506	chr3:42065418	-1.30292	N	N	6	intergenic	.	.	.
rs369649229	chr8:41512554	-1.30292	N	N	5	UTR3	.	ANK1	ENSG00000029534
rs12104123	chr18:33920865	-1.30292	N	N	5	intronic	.	FHOD3	ENSG00000134775
rs542676969	chr13:75937144	-1.30292	N	N	NA	intronic	.	TBC1D4	ENSG00000136111
rs112101958	chr13:76373158	-1.30292	N	N	5	intronic	.	LMO7	ENSG00000136153
rs546432686	chr3:178436644	-1.30292	N	N	NA	ncRNA_intronic	.	KCNMB2	ENSG00000197584
rs184246809	chr2:220498717	-1.30292	N	chr2:220049128	5	intronic	.	SLC4A3	ENSG00000114923
rs538126502	chr14:104388010	-1.30292	N	chr14:103898525	NA	upstream	.	.	.
rs1923777	chr9:14273938	-1.30292	N	chr9:14161670	4	intronic	.	NFIB	ENSG00000147862
rs566176602	chr6:140667625	-1.30292	N	N	NA	intergenic	.	.	.
rs561147552	chr17:74704827	-1.30292	N	chr17:74710128	NA	intronic	.	MXRA7	ENSG00000182534
rs534097841	chr13:24152142	-1.30292	N	N	NA	intronic	.	TNFRSF19	ENSG00000127863
rs535406697	chr19:1242121	-1.30292	N	chr19:836144	NA	intronic	.	ATP5D	ENSG00000099624
rs546883373	chr5:41871152	-1.30292	N	N	NA	ncRNA_exonic	.	.	.
rs570569741	chr18:8625406	-1.30292	N	N	NA	intronic	.	RAB12	ENSG00000206418
rs1923778	chr9:14274071	-1.30292	N	chr9:14161670	5	intronic	.	NFIB	ENSG00000147862
rs188243073	chr10:3134659	-1.30292	N	N	5	intronic	.	PFKP	ENSG00000067057
rs531828679	chr11:113727918	-1.30292	N	chr11:113984489	NA	intronic	.	USP28	ENSG00000048028
rs376576584	chr7:31985792	-1.30292	N	N	6	intronic	.	PDE1C	ENSG00000154678
rs575316111	chr2:100020111	-1.30292	N	N	NA	intronic	.	REV1	ENSG00000135945
rs529527393	chr9:71578193	-1.30292	N	N	NA	ncRNA_intronic	.	PIP5K1B	ENSG00000107242
rs192181315	chr18:56298602	-1.30292	N	chr18:56395588	5	intergenic	.	.	.
rs79543872	chr15:42242728	-1.30292	N	chr15:42266262	4	intronic	.	EHD4	ENSG00000103966
rs551926155	chr2:40604911	-1.30292	N	N	NA	intronic	.	SLC8A1	ENSG00000183023
rs561037166	chr6:13330389	-1.30292	N	N	NA	intergenic	.	.	.
rs555536767	chr9:71303788	-1.30292	N	N	NA	intergenic	.	.	.
rs77625680	chr14:77425345	-1.30292	N	chr14:77856184	3a	intergenic	.	.	.
rs539661195	chr9:13840657	-1.30292	N	chr9:13676533	NA	intergenic	.	.	.
rs182313122	chr14:55255465	-1.30292	N	chr14:55744810	6	intronic	.	SAMD4A	ENSG00000020577
rs192206013	chr6:150472574	-1.30292	N	chr6:150373194	4	intronic	.	PPP1R14C	ENSG00000198729
rs148642886	chr5:126219550	-1.30292	N	chr5:126091428	3a	intronic	.	2020-03-03	ENSG00000173926
rs528959734	chr5:66308040	-1.30292	N	N	NA	intronic	.	MAST4	ENSG00000069020
rs568697532	chr2:40707228	-1.30292	N	N	NA	intronic	.	SLC8A1	ENSG00000183023
rs563371622	chr1:57132904	-1.30292	N	chr1:56905524	NA	intronic	.	PRKAA2	ENSG00000162409
rs549114103	chr10:116424837	-1.30292	N	N	NA	intronic	.	ABLIM1	ENSG00000099204
rs16931534	chr12:630841	-1.30292	N	chr12:711662	7	intronic	.	B4GALNT3	ENSG00000139044
rs16931537	chr9:14301870	-1.30292	N	chr9:14161670	3a	intronic	.	NFIB	ENSG00000147862
rs180880224	chr18:34107829	-1.30292	N	N	4	intronic	.	FHOD3	ENSG00000134775
rs545785967	chr1:46494469	-1.30292	N	chr1:46513012	NA	exonic	synonymous	MAST2	ENSG00000086015
rs531270366	chr9:104161956	-1.30292	N	N	NA	intronic	.	ZNF189	ENSG00000136870
rs527729365	chr11:47199344	-1.30292	N	chr11:47454152	NA	UTR3	.	PACSIN3	ENSG00000165912
rs4736533	chr8:131662491	-1.30292	N	N	5	intergenic	.	.	.
rs73728270	chr7:151391385	-1.30292	N	N	3a	intronic	.	PRKAG2	ENSG00000106617
rs73728272	chr7:151394702	-1.30292	N	N	5	intronic	.	PRKAG2	ENSG00000106617
rs73728274	chr7:151398005	-1.30292	N	N	4	intronic	.	PRKAG2	ENSG00000106617
rs569806705	chr9:14197535	-1.30292	N	chr9:14161670	NA	intronic	.	NFIB	ENSG00000147862
rs541412875	chr3:42133568	-1.30292	N	N	NA	intronic	.	TRAK1	ENSG00000182606
rs547348962	chr3:66550306	-1.30292	N	N	NA	intronic	.	LRIG1	ENSG00000144749
rs529960480	chr6:139156027	-1.30292	N	N	NA	intronic	.	ECT2L	ENSG00000203734
rs560204131	chr17:33475414	-1.30292	N	chr17:33763678	NA	exonic	synonymous	UNC45B	ENSG00000141161
rs74877984	chr7:157192223	-1.30292	N	N	4	intronic	.	DNAJB6	ENSG00000105993
rs573697304	chr3:9976059	-1.30292	N	chr3:9511975	NA	UTR5	.	CRELD1	ENSG00000163703
rs114306276	chr3:81808020	-1.30292	N	N	4	intronic	.	GBE1	ENSG00000114480
rs192661754	chr1:237396865	-1.30292	N	N	5	intronic	.	RYR2	ENSG00000198626
rs530614756	chr10:3108540	-1.30292	N	N	NA	intergenic	.	.	.
rs534040069	chr14:23885698	-1.30292	N	chr14:23755598	NA	ncRNA_intronic	.	MYH7	ENSG00000092054
rs557476867	chr2:40411211	-1.30292	N	N	NA	ncRNA_intronic	.	SLC8A1	ENSG00000183023
rs535044456	chr22:26140746	-1.30292	N	N	NA	intronic	.	MYO18B	ENSG00000133454
rs148090441	chr11:77533070	-1.30292	N	N	6	intronic	.	AAMDC	ENSG00000087884
rs533540910	chr9:95965221	-1.30292	N	chr9:95684697	NA	intronic	.	WNK2	ENSG00000165238
rs569775935	chr5:66337756	-1.30292	N	N	NA	intronic	.	MAST4	ENSG00000069020
rs142772857	chr4:47825235	-1.30292	N	N	7	intronic	.	CORIN	ENSG00000145244
rs148193398	chr16:30079979	-1.30292	N	chr16:30471109	3a	exonic	nonsynonymous	ALDOA	ENSG00000149925
rs140612445	chr15:57880022	-1.30292	N	N	6	intergenic	.	.	.
rs735307	chr22:39649134	-1.30292	N	chr22:39840130	4	intergenic	.	.	.
rs550654265	chr9:5438112	-1.30292	N	chr9:5843615	NA	upstream	.	.	.
rs142309346	chr14:94425953	-1.30292	N	chr14:94008080	2c	intronic	.	ASB2	ENSG00000100628
rs147096540	chr3:25490027	-1.30292	N	chr3:25381636	7	intronic	.	RARB	ENSG00000077092
rs564296309	chr5:138730599	-1.30292	N	N	NA	exonic	nonsynonymous	PROB1	ENSG00000228672
rs572328006	chr7:158890209	-1.30292	N	N	NA	intronic	.	VIPR2	ENSG00000106018
rs546204210	chr10:89562908	-1.30292	N	chr10:89681458	NA	intronic	.	ATAD1	ENSG00000138138
rs550382773	chr2:159842699	-1.30292	N	N	NA	intronic	.	TANC1	ENSG00000115183
rs77350887	chr9:101726320	-1.30292	N	N	7	intronic	.	COL15A1	ENSG00000204291
rs182122979	chr1:237207539	-1.30292	N	N	5	intronic	.	RYR2	ENSG00000198626
rs577716011	chr4:142004266	-1.30292	N	N	NA	intronic	.	RNF150	ENSG00000170153
rs576884918	chr6:34569760	-1.30292	N	chr6:34785079	NA	intronic	.	C6orf106	ENSG00000196821
rs546204219	chr2:179717758	-1.30292	N	N	NA	intronic	.	CCDC141	ENSG00000163492
rs113306930	chr2:159886380	-1.30292	N	chr2:160345024	7	intronic	.	TANC1	ENSG00000115183
rs4256900	chr10:127511756	-1.30292	Y	N	4	UTR5	.	UROS	ENSG00000188690
rs184870926	chr7:35280995	-1.30292	N	N	5	intronic	.	TBX20	ENSG00000164532
rs527340492	chr12:33046875	-1.30292	N	N	NA	intronic	.	PKP2	ENSG00000057294
rs193170902	chr11:16832433	-1.30292	N	chr11:16618307	5	intronic	.	PLEKHA7	ENSG00000166689
rs572156003	chr8:125406645	-1.30292	N	N	NA	intergenic	.	.	.
rs112600192	chr3:46900442	-1.30292	N	chr3:47184055	6	intronic	.	MYL3	ENSG00000160808
rs10006209	chr4:114678745	-1.30292	N	N	5	intronic	.	CAMK2D	ENSG00000145349
rs41288000	chr10:123842498	-1.30292	N	N	5	exonic	synonymous	TACC2	ENSG00000138162
rs555133846	chr16:691436	-1.30292	N	N	NA	upstream	.	.	.
rs557011092	chr1:167627091	-1.30292	N	chr1:167600842	NA	intronic	.	RCSD1	ENSG00000198771
rs148094875	chr10:51573327	-1.30292	N	N	4	intronic	.	NCOA4	ENSG00000138293
rs193194355	chr7:32983101	-1.30292	N	N	4	upstream	.	.	.
rs545624999	chr3:187960713	-1.30292	N	chr3:188441161	NA	intronic	.	LPP	ENSG00000145012
rs535255148	chr9:97759246	-1.30292	N	chr9:98243868	NA	intronic	.	C9orf3	ENSG00000148120
rs565879335	chr17:73044543	-1.30292	N	chr17:72695211	NA	intronic	.	KCTD2	ENSG00000180901
rs553618870	chr9:97842365	-1.30292	N	chr9:98243868	NA	intronic	.	C9orf3	ENSG00000148120
rs4246660	chr2:229042750	-1.30292	N	N	5	intronic	.	SPHKAP	ENSG00000153820
rs79853683	chr15:66789851	-1.30292	N	N	2b	intronic	.	SNAPC5	ENSG00000174446
rs556330011	chr3:27391490	-1.30292	N	chr3:27371843	NA	intronic	.	NEK10	ENSG00000163491
rs547649419	chr10:91239784	-1.30292	N	chr10:91002804	NA	intronic	.	SLC16A12	ENSG00000152779
rs530009354	chr3:32619096	-1.30292	N	chr3:33087395	NA	intergenic	.	.	.
rs554568653	chr3:192261906	-1.30292	N	N	NA	intronic	.	FGF12	ENSG00000114279
rs563686298	chr20:55974299	-1.30292	N	N	NA	intronic	.	RBM38	ENSG00000132819
rs537630244	chr3:122673820	-1.30292	N	chr3:123105721	NA	intronic	.	SEMA5B	ENSG00000082684
rs546223024	chr12:19283957	-1.30292	N	N	NA	intronic	.	PLEKHA5	ENSG00000052126
rs537630246	chr18:33886499	-1.30292	N	N	NA	intronic	.	FHOD3	ENSG00000134775
rs559772379	chr12:48520765	-1.30292	N	chr12:48272895	NA	intronic	.	PFKM	ENSG00000152556
rs141893513	chr19:48283959	-1.30292	N	N	5	intronic	.	SEPW1	ENSG00000178980
rs181668781	chr5:79014195	-1.30292	N	N	7	intronic	.	CMYA5	ENSG00000164309
rs115414912	chr4:186632423	-1.30292	N	N	5	intronic	.	SORBS2	ENSG00000154556
rs532867460	chr1:74888505	-1.30292	N	N	NA	intronic	.	TNNI3K	ENSG00000116783
rs181241264	chr10:73599649	-1.30292	N	chr10:73520632	6	intronic	.	PSAP	ENSG00000197746
rs544577106	chr3:194204310	-1.30292	N	chr3:194138782	NA	intergenic	.	.	.
rs531529100	chr3:187989275	-1.30292	N	chr3:188441161	NA	intronic	.	LPP	ENSG00000145012
rs576898795	chr12:3185000	-1.30292	N	chr12:3020644	NA	intergenic	.	.	.
rs112427350	chr12:6643610	-1.30292	N	chr12:6499533	2a	UTR5	.	GAPDH	ENSG00000111640
rs190406835	chr8:125632069	-1.30292	N	N	2b	intronic	.	MTSS1	ENSG00000170873
rs113879549	chr5:41315396	-1.30292	N	N	6	intronic	.	PLCXD3	ENSG00000182836
rs75439079	chr7:35285293	-1.30292	N	N	5	intronic	.	TBX20	ENSG00000164532
rs140837640	chr9:37937080	-1.30292	N	chr9:38196117	4	intronic	.	SHB	ENSG00000107338
rs141331854	chr2:238891119	-1.30292	N	chr2:238873673	5	ncRNA_intronic	.	UBE2F	ENSG00000184182
rs533145174	chr10:71093473	-1.30292	N	chr10:70607580	NA	intronic	.	HK1	ENSG00000156515
rs182602572	chr18:56223939	-1.30292	N	chr18:56395588	4	intronic	.	ALPK2	ENSG00000198796
rs7527443	chr1:206887176	-1.30292	N	chr1:206968955	3a	intronic	.	MAPKAPK2	ENSG00000162889
rs75287109	chr7:151360615	-1.30292	N	N	6	intronic	.	PRKAG2	ENSG00000106617
rs578219378	chr17:74691076	-1.30292	N	chr17:74710128	NA	intronic	.	MXRA7	ENSG00000182534
rs145099572	chr1:237432632	-1.30292	N	N	7	intronic	.	RYR2	ENSG00000198626
rs78768029	chr2:169324698	-1.30292	N	chr2:169707552	5	intronic	.	CERS6	ENSG00000172292
rs181852002	chr4:174575118	-1.30292	N	N	5	intergenic	.	.	.
rs137871179	chr11:112046146	-1.30292	N	N	4	upstream	.	.	.
rs181852000	chr1:228559008	-1.30292	N	N	4	exonic	synonymous	OBSCN	ENSG00000154358
rs12907026	chr15:64271604	-1.30292	N	chr15:64672002	4	intronic	.	DAPK2	ENSG00000035664
rs530947995	chr8:22224820	-1.30292	N	chr8:22436681	NA	UTR5	.	SLC39A14	ENSG00000104635
rs530947997	chr6:76204405	-1.30292	N	N	NA	upstream	.	.	.
rs554952498	chr10:116403857	-1.30292	N	N	NA	intronic	.	ABLIM1	ENSG00000099204
rs536617811	chr2:33699171	-1.30292	N	N	NA	intronic	.	RASGRP3	ENSG00000152689
rs542331919	chr8:11489553	-1.30292	N	chr8:11836514	NA	intergenic	.	.	.
rs544644031	chr16:82663389	-1.30292	N	N	NA	intronic	.	CDH13	ENSG00000140945
rs535351198	chr10:123894042	-1.30292	N	N	NA	intronic	.	TACC2	ENSG00000138162
rs545462931	chr7:136613619	-1.30292	N	N	NA	ncRNA_intronic	.	CHRM2	ENSG00000181072
rs193279444	chr18:56203485	-1.30292	N	chr18:56395588	4	exonic	nonsynonymous	ALPK2	ENSG00000198796
rs181738657	chr9:27150758	-1.30292	N	N	4	intronic	.	TEK	ENSG00000120156
rs145747242	chr14:99946447	-1.30292	N	N	2b	intronic	.	SETD3	ENSG00000183576
rs144451841	chr11:111781055	-1.30292	N	chr11:111543916	5	exonic	nonsynonymous	CRYAB	ENSG00000109846
rs555317027	chr22:47081875	-1.30292	N	chr22:46615376	NA	UTR3	.	CERK	ENSG00000100422
rs548813950	chr1:173446632	-1.30292	N	chr1:173231898	NA	splicing	.	PRDX6	ENSG00000117592
rs184119234	chr8:25833062	-1.30292	N	N	5	intronic	.	EBF2	ENSG00000221818
rs550684517	chr10:50481099	-1.30292	N	chr10:50264204	NA	intergenic	.	.	.
rs139911194	chr9:112616674	-1.30292	N	chr9:112722330	7	intronic	.	PALM2-AKAP2	ENSG00000157654
rs531819695	chr3:16984281	-1.30292	N	chr3:16911330	NA	intronic	.	PLCL2	ENSG00000154822
rs532410137	chr4:23848822	-1.30292	N	N	NA	intronic	.	PPARGC1A	ENSG00000109819
rs145592421	chr1:206844159	-1.30292	N	chr1:206968955	5	intergenic	.	.	.
rs1523594	chr3:135742367	-1.30292	N	N	7	intronic	.	PPP2R3A	ENSG00000073711
rs571250008	chr6:166777049	-1.30292	N	N	NA	intergenic	.	.	.
rs149054792	chr10:116422629	-1.30292	N	N	4	intronic	.	ABLIM1	ENSG00000099204
rs113038492	chr12:39836982	-1.30292	N	N	4	UTR5	.	KIF21A	ENSG00000139116
rs1523599	chr3:135686355	-1.30292	N	N	5	intronic	.	PPP2R3A	ENSG00000073711
rs1523598	chr3:135686534	-1.30292	N	N	5	intronic	.	PPP2R3A	ENSG00000073711
rs4743297	chr9:101721206	-1.30292	N	N	5	intronic	.	COL15A1	ENSG00000204291
rs4743296	chr9:101721130	-1.30292	N	N	5	intronic	.	COL15A1	ENSG00000204291
rs555304956	chr7:150657162	-1.30292	N	chr7:150278589	NA	intronic	.	KCNH2	ENSG00000055118
rs544340287	chr5:175096111	-1.30292	N	N	NA	intronic	.	HRH2	ENSG00000113749
rs6999392	chr8:42323980	-1.30292	N	N	7	intronic	.	SLC20A2	ENSG00000168575
rs426140	chr2:40472545	-1.30292	N	N	5	ncRNA_intronic	.	SLC8A1	ENSG00000183023
rs560474615	chr12:56111549	-1.30292	N	chr12:56375137	NA	ncRNA_intronic	.	BLOC1S1	ENSG00000135441
rs116510471	chr4:89213117	-1.30292	N	N	5	intergenic	.	.	.
rs571102534	chr13:20723577	-1.30292	N	N	NA	intronic	.	GJA3	ENSG00000121743
rs576436870	chr15:65371130	-1.30292	N	chr15:65742390	NA	UTR3	.	KBTBD13	ENSG00000234438
rs4743298	chr9:101725101	-1.30292	N	N	7	intronic	.	COL15A1	ENSG00000204291
rs575549941	chr3:128015931	-1.30292	N	chr3:128381270	NA	intronic	.	EEFSEC	ENSG00000132394
rs141630223	chr5:173306395	-1.30292	N	chr5:173075213	4	intergenic	.	.	.
rs17746713	chr18:34031440	-1.30292	N	N	5	intronic	.	FHOD3	ENSG00000134775
rs149060341	chr8:22861514	-1.30292	N	chr8:22436681	2b	intronic	.	RHOBTB2	ENSG00000008853
rs17576465	chr2:160023878	-1.30292	N	chr2:160345024	7	intronic	.	TANC1	ENSG00000115183
rs566071225	chr10:92694308	-1.30292	N	N	NA	intergenic	.	.	.
rs17746719	chr18:34033988	-1.30292	N	N	6	intronic	.	FHOD3	ENSG00000134775
rs59067769	chr4:23847458	-1.30292	N	N	7	intronic	.	PPARGC1A	ENSG00000109819
rs187358283	chr15:71945693	-1.30292	N	N	7	intronic	.	THSD4	ENSG00000187720
rs113320010	chr1:232723794	-1.30292	N	N	7	intergenic	.	.	.
rs78077389	chr9:97646863	-1.30292	N	N	4	intronic	.	C9orf3	ENSG00000148120
rs566011888	chr1:55007889	-1.30292	N	N	NA	intergenic	.	.	.
rs56350802	chr18:56250246	-1.30292	N	chr18:56395588	6	intronic	.	ALPK2	ENSG00000198796
rs7847329	chr9:13915223	-1.30292	N	chr9:13676533	5	intergenic	.	.	.
rs568139653	chr2:40660367	-1.30292	N	N	NA	intronic	.	SLC8A1	ENSG00000183023
rs76197938	chr10:112433590	-1.30292	N	chr10:111969919	5	intronic	.	RBM20	ENSG00000203867
rs75133556	chr15:98437041	-1.30292	N	N	7	intergenic	.	.	.
rs73296137	chr12:49178323	-1.30292	N	chr12:49080698	5	intronic	.	ADCY6	ENSG00000174233
rs145395040	chr17:66457796	-1.30292	N	chr17:65975385	4	intronic	.	.	.
rs561486698	chr9:85861486	-1.30292	N	N	NA	UTR3	.	FRMD3	ENSG00000172159
rs146495548	chr2:176046193	-1.30292	N	N	2a	UTR5	.	ATP5G3	ENSG00000154518
rs185126437	chr1:60378559	-1.30292	N	N	7	intronic	.	CYP2J2	ENSG00000134716
rs566933677	chr13:24124887	-1.30292	N	N	NA	intergenic	.	.	.
rs76173963	chr2:169379980	-1.30292	N	chr2:169707552	7	intronic	.	CERS6	ENSG00000172292
rs548282249	chr3:178174115	-1.30292	N	N	NA	ncRNA_intronic	.	.	.
rs565401958	chr13:29684191	-1.30292	N	N	NA	intronic	.	MTUS2	ENSG00000132938
rs566933673	chr7:158890495	-1.30292	N	N	NA	intronic	.	VIPR2	ENSG00000106018
rs529823537	chr4:23893805	-1.30292	N	N	NA	intergenic	.	.	.
rs562464427	chr2:169340050	-1.30292	N	chr2:169707552	NA	intronic	.	CERS6	ENSG00000172292
rs532734919	chr14:73335718	-1.30292	N	chr14:73414316	NA	intronic	.	DPF3	ENSG00000205683
rs115221123	chr8:11578451	-1.30292	N	chr8:11836514	4	intronic	.	GATA4	ENSG00000136574
rs543624641	chr1:74858961	-1.30292	N	N	NA	intronic	.	TNNI3K	ENSG00000116783
rs147687754	chr15:63194671	-1.30292	N	chr15:62830704	2b	intergenic	.	.	.
rs17554270	chr5:155755337	-1.30292	N	N	5	intronic	.	SGCD	ENSG00000170624
rs536026741	chr18:19758332	-1.30292	N	N	NA	intronic	.	GATA6	ENSG00000141448
rs576183136	chr3:138079887	-1.30292	N	N	NA	intronic	.	MRAS	ENSG00000158186
rs550870624	chr2:40599724	-1.30292	N	N	NA	intronic	.	SLC8A1	ENSG00000183023
rs563103429	chr8:11538141	-1.30292	N	chr8:11836514	NA	intronic	.	.	.
rs562991448	chr18:12336188	-1.30292	N	N	NA	intronic	.	AFG3L2	ENSG00000141385
rs181117754	chr2:159851375	-1.30292	N	chr2:160345024	4	intronic	.	TANC1	ENSG00000115183
rs374517775	chr1:26404933	-1.30292	N	chr1:26834960	4	intergenic	.	.	.
rs532609675	chr15:92434489	-1.30292	N	N	NA	intronic	.	SLCO3A1	ENSG00000176463
rs575699166	chr8:97305339	-1.30292	N	N	NA	intronic	.	PTDSS1	ENSG00000156471
rs562031296	chr4:95423142	-1.30292	N	N	NA	intronic	.	PDLIM5	ENSG00000163110
rs562130946	chr2:40646560	-1.30292	N	N	NA	intronic	.	SLC8A1	ENSG00000183023
rs546661357	chr1:41157447	-1.30292	N	chr1:41356780	NA	ncRNA_exonic	.	NFYC	ENSG00000066136
rs552825209	chr2:169495578	-1.30292	N	chr2:169707552	NA	intronic	.	CERS6	ENSG00000172292
rs536123668	chr3:69802354	-1.30292	N	N	NA	intronic	.	MITF	ENSG00000187098
rs28364769	chr11:47575372	-1.30292	N	chr11:47454152	5	upstream	.	.	.
rs560414307	chr20:36715349	-1.30292	N	chr20:36895860	NA	intronic	.	RPRD1B	ENSG00000101413
rs182282846	chr15:92434546	-1.30292	N	N	4	intronic	.	SLCO3A1	ENSG00000176463
rs565808166	chr4:114534098	-1.30292	N	N	NA	intronic	.	CAMK2D	ENSG00000145349
rs77381133	chr3:66421206	-1.30292	N	N	7	intronic	.	SLC25A26	ENSG00000144741
rs538681552	chr5:155379031	-1.30292	N	N	NA	intergenic	.	.	.
rs549203615	chr18:9127684	-1.30292	N	N	NA	ncRNA_intronic	.	NDUFV2	ENSG00000178127
rs143173545	chr17:907628	-1.30292	N	chr17:1373518	2b	UTR3	.	ABR	ENSG00000159842
rs35098867	chr10:123900111	-1.30292	N	N	4	intronic	.	TACC2	ENSG00000138162
rs34116091	chr15:90640998	-1.30292	N	chr15:90885806	4	intronic	.	IDH2	ENSG00000182054
rs553141572	chr17:46973196	-1.30292	N	chr17:47047868	NA	UTR3	.	ATP5G1	ENSG00000159199
rs13004212	chr2:173949508	-1.30292	N	N	6	intronic	.	MLTK	ENSG00000091436
rs150434331	chr9:116248321	-1.30292	N	chr9:116085822	5	intronic	.	RGS3	ENSG00000138835
rs191898342	chr5:195858	-1.30292	N	N	4	downstream	.	.	.
rs7083465	chr10:106020620	-1.30292	N	N	4	intronic	.	GSTO1	ENSG00000148834
rs59519142	chr6:90086031	-1.30292	N	chr6:90396370	5	intronic	.	RRAGD	ENSG00000025039
rs535223139	chr4:41584528	-1.30292	N	chr4:41371698	NA	intronic	.	LIMCH1	ENSG00000064042
rs146221842	chr10:71097797	-1.30292	N	chr10:70607580	4	intronic	.	HK1	ENSG00000156515
rs149324426	chr3:57781716	-1.30292	N	chr3:58036811	6	intronic	.	SLMAP	ENSG00000163681
rs143125519	chr2:159922645	-1.30292	N	chr2:160345024	5	intronic	.	TANC1	ENSG00000115183
rs372445442	chr19:574422	-1.30292	N	chr19:836144	4	intronic	.	BSG	ENSG00000172270
rs558086679	chr9:103173506	-1.30292	N	N	NA	intergenic	.	.	.
rs3768324	chr1:39492462	-1.30292	N	chr1:39291708	1a	intronic	.	NDUFS5	ENSG00000168653
rs141632487	chr10:76982778	-1.30292	N	chr10:76491047	7	intronic	.	VDAC2	ENSG00000165637
rs553095034	chr14:72400160	-1.30292	N	N	NA	intronic	.	RGS6	ENSG00000182732
rs78346460	chr2:40552241	-1.30292	N	N	6	intronic	.	SLC8A1	ENSG00000183023
rs141309704	chr15:85984756	-1.30292	N	chr15:86294211	6	intronic	.	AKAP13	ENSG00000170776
rs564381203	chr3:138070833	-1.30292	N	N	NA	intronic	.	MRAS	ENSG00000158186
rs542889446	chr2:33705605	-1.30292	N	N	NA	intronic	.	RASGRP3	ENSG00000152689
rs535354644	chr1:57138847	-1.30292	N	chr1:56905524	NA	intronic	.	PRKAA2	ENSG00000162409
rs576492814	chr5:167371300	-1.30292	N	N	NA	intronic	.	TENM2	ENSG00000145934
rs557525090	chr5:102135491	-1.30292	N	chr5:102118385	NA	intergenic	.	.	.
rs182578409	chr12:54069986	-1.30292	N	chr12:54387947	4	UTR5	.	ATP5G2	ENSG00000135390
rs541575756	chr9:116285629	-1.30292	N	chr9:116085822	NA	intronic	.	RGS3	ENSG00000138835
rs181426147	chr1:161284765	-1.30292	N	chr1:161620089	3a	intronic	.	SDHC	ENSG00000143252
rs558092024	chr6:46413174	-1.30292	N	chr6:46885844	NA	intronic	.	RCAN2	ENSG00000172348
rs189915391	chr4:108916547	-1.30292	N	N	5	intronic	.	HADH	ENSG00000138796
rs11962761	chr6:44204064	-1.30292	Y	chr6:43804571	3a	intergenic	.	.	.
rs80210472	chr4:186639342	-1.30292	N	N	7	intronic	.	SORBS2	ENSG00000154556
rs12884743	chr14:105052256	-1.30292	N	chr14:105258892	5	intronic	.	C14orf180	ENSG00000184601
rs533758962	chr4:95380106	-1.30292	N	N	NA	intronic	.	PDLIM5	ENSG00000163110
rs541745428	chr2:106002696	-1.30292	N	chr2:106433909	NA	intronic	.	FHL2	ENSG00000115641
rs558644319	chr3:123102725	-1.30292	N	chr3:123105721	NA	intronic	.	ADCY5	ENSG00000173175
rs538958871	chr3:187009277	-1.30292	N	chr3:186629144	NA	intronic	.	MASP1	ENSG00000127241
rs551850502	chr2:101726599	-1.30292	N	chr2:101778319	NA	intronic	.	TBC1D8	ENSG00000204634
rs150635865	chr9:590931	-1.30292	N	chr9:288414	6	intronic	.	KANK1	ENSG00000107104
rs183197463	chr4:140684286	-1.30292	N	N	4	intronic	.	MAML3	ENSG00000196782
rs571460092	chr3:192319741	-1.30292	N	N	NA	intronic	.	FGF12	ENSG00000114279
rs555523614	chr10:112419197	-1.30292	N	chr10:111969919	NA	intronic	.	RBM20	ENSG00000203867
rs570128141	chr6:150512053	-1.30292	N	chr6:150373194	NA	intronic	.	PPP1R14C	ENSG00000198729
rs559148444	chr3:192393313	-1.30292	N	N	NA	intronic	.	FGF12	ENSG00000114279
rs565513838	chr3:192301699	-1.30292	N	N	NA	intronic	.	FGF12	ENSG00000114279
rs562202747	chr2:40671174	-1.30292	N	N	NA	intronic	.	SLC8A1	ENSG00000183023
rs534243329	chr10:18727659	-1.30292	N	chr10:18266410	NA	intronic	.	CACNB2	ENSG00000165995
rs184886882	chr3:69788066	-1.30292	N	N	2b	upstream	.	.	.
rs2060355	chr12:93614048	-1.30292	N	N	5	ncRNA_intronic	.	.	.
rs184886887	chr11:126242622	-1.30292	N	chr11:126024042	7	intronic	.	ST3GAL4	ENSG00000110080
rs557009928	chr16:46786514	-1.30292	N	N	NA	intronic	.	.	.
rs184914436	chr1:120173179	-1.30292	N	N	5	intronic	.	ZNF697	ENSG00000143067
rs531722632	chr15:86033288	-1.30292	N	chr15:86294211	NA	intronic	.	AKAP13	ENSG00000170776
rs139926026	chr2:197456594	-1.30292	N	chr2:196974333	2b	intronic	.	HECW2	ENSG00000138411
rs536767240	chr3:101547184	-1.30292	N	chr3:101267385	NA	intronic	.	NFKBIZ	ENSG00000144802
rs564502834	chr9:130638098	-1.30292	N	chr9:130764955	NA	intronic	.	AK1	ENSG00000106992
rs576989375	chr7:123300228	-1.30292	N	N	NA	intronic	.	LMOD2	ENSG00000170807
rs587753359	chr1:150985287	-1.30292	N	chr1:150595537	NA	intronic	.	PRUNE	ENSG00000143363
rs539146975	chr2:197345029	-1.30292	N	chr2:196974333	NA	intronic	.	HECW2	ENSG00000138411
rs148181186	chr16:21169642	-1.30292	N	chr16:20915247	4	intronic	.	DNAH3	ENSG00000158486
rs114655379	chr3:192208302	-1.30292	N	N	6	intronic	.	FGF12	ENSG00000114279
rs553064117	chr9:71340489	-1.30292	N	N	NA	intronic	.	PIP5K1B	ENSG00000107242
rs548468475	chr2:160073077	-1.30292	N	chr2:160345024	NA	intronic	.	TANC1	ENSG00000115183
rs553374626	chr15:64312773	-1.30292	N	chr15:64672002	NA	intronic	.	DAPK2	ENSG00000035664
rs142673734	chr1:206871096	-1.30292	N	chr1:206968955	5	intronic	.	MAPKAPK2	ENSG00000162889
rs570646366	chr8:10190829	-1.30292	N	N	NA	intronic	.	MSRA	ENSG00000175806
rs7171113	chr15:71837817	-1.30292	N	N	5	intronic	.	THSD4	ENSG00000187720
rs538467694	chr10:123954254	-1.30292	N	N	NA	intronic	.	TACC2	ENSG00000138162
rs553220923	chr2:40359937	-1.30292	N	N	NA	ncRNA_intronic	.	SLC8A1	ENSG00000183023
rs190638841	chr3:67056339	-1.30292	N	N	7	intronic	.	KBTBD8	ENSG00000163376
rs576841271	chr1:201350662	-1.30292	N	N	NA	UTR3	.	LAD1	ENSG00000159166
rs11619081	chr13:34068364	-1.30292	N	N	5	intronic	.	.	.
rs114660847	chr3:57937269	-1.30292	N	chr3:58036811	4	intergenic	.	.	.
rs551863278	chr2:64078927	-1.30292	N	N	NA	intronic	.	UGP2	ENSG00000169764
rs543828718	chr4:24106768	-1.30292	N	N	NA	intergenic	.	.	.
rs189293820	chr12:3340944	-1.30292	N	chr12:3020644	2b	intronic	.	TSPAN9	ENSG00000011105
rs548418849	chr2:169489290	-1.30292	N	chr2:169707552	NA	intronic	.	CERS6	ENSG00000172292
rs181122679	chr14:55202207	-1.30292	N	N	5	intronic	.	SAMD4A	ENSG00000020577
rs181756356	chr4:23880233	-1.30292	N	N	3a	intronic	.	PPARGC1A	ENSG00000109819
rs556851834	chr14:33289579	-1.30292	N	N	NA	intronic	.	AKAP6	ENSG00000151320
rs562226638	chr15:92473136	-1.30292	N	N	NA	intronic	.	SLCO3A1	ENSG00000176463
rs544721588	chr9:112568440	-1.30292	N	chr9:112722330	NA	intronic	.	PALM2-AKAP2	ENSG00000157654
rs544721589	chr10:121061689	-1.30292	N	N	NA	intronic	.	GRK5	ENSG00000198873
rs560867792	chr2:160021207	-1.30292	N	chr2:160345024	NA	intronic	.	TANC1	ENSG00000115183
rs562226637	chr13:24145774	-1.30292	N	N	NA	intronic	.	TNFRSF19	ENSG00000127863
rs534535878	chr22:26143006	-1.30292	N	N	NA	intronic	.	MYO18B	ENSG00000133454
rs181238749	chr10:123896539	-1.30292	N	N	5	intronic	.	TACC2	ENSG00000138162
rs142899867	chr17:1616728	-1.30292	N	chr17:2014984	3a	ncRNA_exonic	.	.	.
rs571997386	chr12:658106	-1.30292	N	chr12:711662	NA	intronic	.	B4GALNT3	ENSG00000139044
rs569820135	chr14:105201652	-1.30292	N	chr14:105637156	NA	intronic	.	ADSSL1	ENSG00000185100
rs573590918	chr10:123755354	-1.30292	N	N	NA	intronic	.	TACC2	ENSG00000138162
rs201720219	chr1:232568021	-1.30292	N	N	6	exonic	nonsynonymous	SIPA1L2	ENSG00000116991
rs192573880	chr3:123111256	-1.30292	N	chr3:123105721	5	intronic	.	ADCY5	ENSG00000173175
rs28705264	chr15:85362204	-1.30292	N	chr15:85178270	4	intronic	.	ALPK3	ENSG00000136383
rs192819726	chr1:237336827	-1.30292	N	N	7	intronic	.	RYR2	ENSG00000198626
rs556051319	chr14:55195616	-1.30292	N	N	NA	intronic	.	SAMD4A	ENSG00000020577
rs184990272	chr14:55092254	-1.30292	N	N	2b	intronic	.	SAMD4A	ENSG00000020577
rs548437553	chr3:159524323	-1.30292	N	chr3:159637678	NA	intronic	.	IQCJ-SCHIP1	ENSG00000250588
rs550703079	chr10:123759169	-1.30292	N	N	NA	intronic	.	TACC2	ENSG00000138162
rs565582813	chr8:134547191	-1.30292	N	chr8:134103953	NA	intronic	.	ST3GAL1	ENSG00000008513
rs76395600	chr12:29533302	-1.30292	N	N	3a	intronic	.	ERGIC2	ENSG00000087502
rs376280628	chr22:46636563	-1.30292	N	chr22:46615376	5	UTR3	.	PPARA	ENSG00000186951
rs553616608	chr10:116472098	-1.30292	N	N	NA	intergenic	.	.	.
rs536673590	chr3:138070639	-1.30292	N	N	NA	intronic	.	MRAS	ENSG00000158186
rs543190825	chr18:8621997	-1.30292	N	N	NA	intronic	.	RAB12	ENSG00000206418
rs56778393	chr7:23337987	-1.30292	N	chr7:23513093	4	upstream	.	.	.
rs569534679	chr1:167063977	-1.30292	N	chr1:167424924	NA	upstream	.	.	.
rs10925298	chr1:237212306	-1.30292	N	N	5	intronic	.	RYR2	ENSG00000198626
rs373939927	chr3:39227481	-1.30292	N	chr3:39307162	5	exonic	synonymous	XIRP1	ENSG00000168334
rs140229052	chr1:184863329	-1.30292	N	chr1:185067805	6	exonic	synonymous	FAM129A	ENSG00000135842
rs565879053	chr14:33071039	-1.30292	N	N	NA	intronic	.	AKAP6	ENSG00000151320
rs541959865	chr3:156817681	-1.30292	N	N	NA	ncRNA_intronic	.	.	.
rs7549381	chr1:181064054	-1.30292	N	chr1:180905694	2b	intergenic	.	.	.
rs142684769	chr1:198235461	-1.30292	N	chr1:198663661	7	intronic	.	NEK7	ENSG00000151414
rs561503344	chr17:7117815	-1.30292	N	chr17:7240391	NA	intronic	.	DLG4	ENSG00000132535
rs192540374	chr20:62579842	-1.30292	N	chr20:62693378	3a	intronic	.	UCKL1	ENSG00000198276
rs533207403	chr18:48200349	-1.30292	N	chr18:48147793	NA	intronic	.	MAPK4	ENSG00000141639
rs572261437	chr6:13356113	-1.30292	N	N	NA	intergenic	.	.	.
rs573475529	chr3:187914140	-1.30292	N	chr3:187652724	NA	intronic	.	.	.
rs540865007	chr3:159480188	-1.30292	N	chr3:159637678	NA	intronic	.	IQCJ-SCHIP1	ENSG00000250588
rs138812250	chr12:57040084	-1.30292	N	chr12:57493727	2b	upstream	.	.	.
rs142900298	chr5:138003551	-1.30292	N	chr5:137664945	7	intergenic	.	.	.
rs193125229	chr10:62041439	-1.30292	N	N	5	intronic	.	ANK3	ENSG00000151150
rs201735117	chr7:151329159	-1.30292	N	N	4	exonic	synonymous	PRKAG2	ENSG00000106617
rs536302462	chr5:131549694	-1.30292	N	chr5:131705458	NA	exonic	synonymous	P4HA2	ENSG00000072682
rs146657036	chr13:30030438	-1.30292	N	N	6	intronic	.	MTUS2	ENSG00000132938
rs193103075	chr2:128416848	-1.30292	N	N	5	intronic	.	LIMS2	ENSG00000072163
rs568335752	chr10:121077105	-1.30292	N	N	NA	intronic	.	GRK5	ENSG00000198873
rs549497827	chr2:173972647	-1.30292	N	N	NA	intronic	.	MLTK	ENSG00000091436
rs146657033	chr3:46027640	-1.30292	N	chr3:46418689	5	intronic	.	FYCO1	ENSG00000163820
rs529911083	chr1:101574370	-1.30292	N	chr1:101100839	NA	intergenic	.	.	.
rs538846305	chr12:111844835	-1.30292	N	chr12:112212874	NA	intronic	.	SH2B3	ENSG00000111252
rs183554789	chr7:112632837	-1.30292	N	chr7:112782556	6	ncRNA_intronic	.	.	.
rs10961272	chr9:13840960	-1.30292	N	chr9:13676533	6	intergenic	.	.	.
rs558007252	chr3:40345822	-1.30292	N	N	NA	ncRNA_intronic	.	.	.
rs10961274	chr9:13841079	-1.30292	N	chr9:13676533	6	intergenic	.	.	.
rs144620588	chr15:73666117	-1.30292	N	N	6	intergenic	.	.	.
rs571399209	chr4:75909238	-1.30292	N	N	NA	intronic	.	PARM1	ENSG00000169116
rs114171069	chr4:141903918	-1.30292	N	N	5	intronic	.	RNF150	ENSG00000170153
rs574205033	chr3:192163541	-1.30292	N	N	NA	intronic	.	FGF12	ENSG00000114279
rs150188361	chr2:101710776	-1.30292	N	chr2:101778319	5	intronic	.	TBC1D8	ENSG00000204634
rs145374736	chr10:121094693	-1.30292	N	N	5	intronic	.	GRK5	ENSG00000198873
rs542542249	chr2:101711825	-1.30292	N	chr2:101778319	NA	intronic	.	TBC1D8	ENSG00000204634
rs547040009	chr7:25159024	-1.30292	N	N	NA	UTR3	.	.	.
rs143383015	chr9:111860205	-1.30292	N	N	6	intronic	.	TMEM245	ENSG00000106771
rs557461277	chr13:43702720	-1.30292	N	N	NA	ncRNA_intronic	.	.	.
rs73249958	chr8:67056029	-1.30292	N	chr8:66910531	7	intronic	.	TRIM55	ENSG00000147573
rs73249956	chr8:67052707	-1.30292	N	chr8:66910531	7	intronic	.	TRIM55	ENSG00000147573
rs73249952	chr8:67050767	-1.30292	N	chr8:66910531	7	intronic	.	TRIM55	ENSG00000147573
rs553308532	chr7:136594563	-1.30292	N	N	NA	ncRNA_intronic	.	CHRM2	ENSG00000181072
rs34677591	chr11:111957665	-1.30292	N	chr11:111543916	2c	exonic	nonsynonymous	SDHD	ENSG00000204370
rs535904866	chr5:78675956	-1.30292	N	N	NA	intronic	.	HOMER1	ENSG00000152413
rs138090459	chr2:229046169	-1.30292	N	N	4	intronic	.	SPHKAP	ENSG00000153820
rs551672798	chr14:105202393	-1.30292	N	chr14:105637156	NA	intronic	.	ADSSL1	ENSG00000185100
rs141420235	chr1:36636379	-1.30292	N	chr1:36880829	5	intronic	.	MAP7D1	ENSG00000116871
rs369739318	chr12:94077037	-1.30292	N	chr12:94536803	4	intronic	.	CRADD	ENSG00000169372
rs542132195	chr12:3308269	-1.30292	N	chr12:3020644	NA	intronic	.	TSPAN9	ENSG00000011105
rs575153535	chr8:144681967	-1.30292	N	chr8:144626721	NA	exonic	nonsynonymous	TIGD5	ENSG00000179886
rs140538901	chr8:22244610	-1.30292	N	chr8:22436681	5	intronic	.	SLC39A14	ENSG00000104635
rs552515217	chr3:105589028	-1.30292	N	chr3:105934953	NA	intergenic	.	.	.
rs565920558	chr14:24602807	-1.30292	N	N	NA	downstream	.	.	.
rs182404641	chr10:98157046	-1.30292	N	N	4	exonic	synonymous	TLL2	ENSG00000095587
rs567838976	chr5:41379657	-1.30292	N	N	NA	intronic	.	PLCXD3	ENSG00000182836
rs572346713	chr12:29534830	-1.30292	N	N	NA	upstream	.	.	.
rs557999467	chr2:101434564	-1.30292	N	chr2:101778319	NA	intergenic	.	.	.
rs182577742	chr4:152641201	-1.30292	N	chr4:152342190	5	intronic	.	PET112	ENSG00000059691
rs542865644	chr2:197339873	-1.30292	N	chr2:196974333	NA	intronic	.	HECW2	ENSG00000138411
rs117578703	chr20:36701020	-1.30292	N	chr20:36895860	5	intronic	.	RPRD1B	ENSG00000101413
rs370142809	chr6:13614516	-1.30292	N	N	5	UTR3	.	SIRT5	ENSG00000124523
rs555587725	chr3:178437081	-1.30292	N	N	NA	ncRNA_intronic	.	KCNMB2	ENSG00000197584
rs546703372	chr20:25176163	-1.30292	N	chr20:25194611	NA	ncRNA_intronic	.	.	.
rs559544837	chr12:112384218	-1.30292	N	chr12:112212874	NA	intronic	.	TMEM116	ENSG00000198270
rs564342496	chr9:95958869	-1.30292	N	chr9:95684697	NA	intronic	.	WNK2	ENSG00000165238
rs117594259	chr22:46536060	-1.30292	N	chr22:46615376	4	intergenic	.	.	.
rs7148350	chr14:73255434	-1.30292	N	chr14:73414316	2b	intronic	.	DPF3	ENSG00000205683
rs79648646	chr13:21751335	-1.30292	N	N	4	exonic	nonsynonymous	MRP63	ENSG00000173141
rs567064475	chr10:73857898	-1.30292	N	chr10:73520632	NA	intronic	.	ASCC1	ENSG00000138303
rs554297582	chr4:174454986	-1.30292	N	N	NA	ncRNA_intronic	.	.	.
rs557774630	chr18:32716210	-1.30292	N	N	NA	intronic	.	MAPRE2	ENSG00000166974
rs377365844	chr5:167361920	-1.30292	N	N	5	intronic	.	TENM2	ENSG00000145934
rs557814009	chr17:18092446	-1.30292	N	chr17:17707105	NA	intronic	.	ALKBH5	ENSG00000091542
rs181659621	chr12:94071004	-1.30292	N	chr12:94536803	4	upstream	.	.	.
rs372967305	chr1:217236147	-1.30292	N	N	4	intronic	.	ESRRG	ENSG00000196482
rs532698293	chr10:93347818	-1.30292	N	chr10:93650603	NA	ncRNA_intronic	.	.	.
rs567248921	chr11:126230958	-1.30292	N	chr11:126024042	NA	intronic	.	ST3GAL4	ENSG00000110080
rs146859080	chr19:46804097	-1.30292	N	chr19:47100565	4	intronic	.	HIF3A	ENSG00000124440
rs188459654	chr11:12004732	-1.30292	N	chr11:12133478	2a	intronic	.	DKK3	ENSG00000050165
rs529102981	chr7:35299109	-1.30292	N	N	NA	intergenic	.	.	.
rs532477030	chr4:668540	-1.30292	N	chr4:702972	NA	upstream	.	.	.
rs76010844	chr10:120971384	-1.30292	N	N	4	intronic	.	GRK5	ENSG00000198873
rs149327308	chr15:65374168	-1.30292	N	chr15:65742390	5	intergenic	.	.	.
rs543748927	chr7:136769865	-1.30292	N	N	NA	ncRNA_intronic	.	.	.
rs57508668	chr3:177013087	-1.30292	N	N	4	ncRNA_intronic	.	.	.
rs554363795	chr7:47980439	-1.30292	N	chr7:48105493	NA	intronic	.	PKD1L1	ENSG00000158683
rs568441851	chr2:241376527	-1.30292	N	chr2:241563739	NA	intronic	.	GPC1	ENSG00000063660
rs530914190	chr3:38619135	-1.30292	N	N	NA	intronic	.	SCN5A	ENSG00000183873
rs376669487	chr17:33475578	-1.30292	N	chr17:33763678	5	intronic	.	UNC45B	ENSG00000141161
rs567906971	chr1:181059454	-1.30292	N	chr1:180905694	NA	UTR3	.	IER5	ENSG00000162783
rs566751660	chr2:106011722	-1.30292	N	chr2:106433909	NA	intronic	.	FHL2	ENSG00000115641
rs6541007	chr1:11917464	-1.30292	N	chr1:12246175	5	downstream	.	.	.
rs571283570	chr15:89006698	-1.30292	N	N	NA	intronic	.	MRPL46	ENSG00000259494
rs571949023	chr19:55666281	-1.30292	N	N	NA	intronic	.	TNNI3	ENSG00000129991
rs146692645	chr12:29534262	-1.30292	N	N	4	upstream	.	.	.
rs539560818	chr8:19539857	-1.30292	N	chr8:19871320	NA	intronic	.	CSGALNACT1	ENSG00000147408
rs11949953	chr5:71544320	-1.30292	N	chr5:71748624	4	intronic	.	MRPS27	ENSG00000113048
rs538206910	chr5:167362131	-1.30292	N	N	NA	intronic	.	TENM2	ENSG00000145934
rs116683693	chr5:16540549	-1.30292	N	N	2b	intronic	.	FAM134B	ENSG00000154153
rs146082991	chr2:64089641	-1.30292	N	N	5	intronic	.	UGP2	ENSG00000169764
rs545152376	chr13:49324039	-1.30292	N	chr13:49648946	NA	intergenic	.	.	.
rs114384178	chr2:40514001	-1.30292	N	N	4	intronic	.	SLC8A1	ENSG00000183023
rs141049969	chr4:108911546	-1.30292	N	N	5	intronic	.	HADH	ENSG00000138796
rs530902954	chr16:82666458	-1.30292	N	N	NA	intronic	.	CDH13	ENSG00000140945
rs185325853	chr1:165616190	-1.30292	N	N	5	intronic	.	MGST3	ENSG00000143198
rs138055245	chr15:42234352	-1.30292	N	chr15:42266262	3a	intronic	.	EHD4	ENSG00000103966
rs11608740	chr12:2613329	-1.30292	N	chr12:3020644	5	intronic	.	CACNA1C	ENSG00000151067
rs146966138	chr20:25228984	-1.30292	N	chr20:25194611	4	exonic	nonsynonymous	PYGB	ENSG00000100994
rs181224718	chr12:72151101	-1.30292	N	chr12:72179446	6	intronic	.	RAB21	ENSG00000080371
rs549454877	chr2:134978108	-1.30292	N	chr2:134991024	NA	intergenic	.	.	.
rs182108636	chr6:5752397	-1.30292	N	N	5	intronic	.	FARS2	ENSG00000145982
rs565267449	chr10:18633776	-1.30292	N	chr10:18266410	NA	intronic	.	CACNB2	ENSG00000165995
rs184772883	chr9:134164071	-1.30292	N	N	5	intergenic	.	.	.
rs114845037	chr10:115619779	-1.30292	N	chr10:115719472	7	intronic	.	NHLRC2	ENSG00000196865
rs180674810	chr2:106023806	-1.30292	N	chr2:106433909	6	intronic	.	FHL2	ENSG00000115641
rs555135463	chr6:122329056	-1.30292	N	chr6:122746938	NA	intergenic	.	.	.
rs7657844	chr4:8287452	-1.30292	N	N	5	intronic	.	HTRA3	ENSG00000170801
rs200087617	chr3:69912573	-1.30292	N	N	7	intronic	.	MITF	ENSG00000187098
rs114682940	chr5:126254884	-1.30292	N	chr5:126091428	5	intronic	.	2020-03-03	ENSG00000173926
rs570493351	chr8:30026747	-1.30292	N	chr8:30280630	NA	ncRNA_intronic	.	DCTN6	ENSG00000104671
rs547324778	chr10:89924883	-1.30292	N	chr10:89681458	NA	intergenic	.	.	.
rs549230875	chr2:40593540	-1.30292	N	N	NA	intronic	.	SLC8A1	ENSG00000183023
rs202108463	chr11:64085702	-1.30292	N	chr11:63974995	4	exonic	synonymous	PRDX5	ENSG00000126432
rs567190997	chr3:40355238	-1.30292	N	N	NA	intergenic	.	.	.
rs6123388	chr20:36763429	-1.30292	N	chr20:36895860	4	intronic	.	TGM2	ENSG00000198959
rs538101876	chr10:116416175	-1.30292	N	N	NA	intronic	.	ABLIM1	ENSG00000099204
rs183649540	chr22:38809459	-1.30292	N	N	5	intergenic	.	.	.
rs546254342	chr3:17055217	-1.30292	N	chr3:16911330	NA	intronic	.	PLCL2	ENSG00000154822
rs540460364	chr10:106099193	-1.30292	N	N	NA	upstream	.	.	.
rs183649549	chr15:92488287	-1.30292	N	N	5	intronic	.	SLCO3A1	ENSG00000176463
rs550265177	chr8:28561343	-1.30292	N	N	NA	intronic	.	EXTL3	ENSG00000012232
rs182972284	chr3:178565326	-1.30292	N	N	5	ncRNA_intronic	.	.	.
rs558078170	chr3:40353627	-1.30292	N	N	NA	UTR3	.	EIF1B	ENSG00000114784
rs532374947	chr2:40778199	-1.30292	N	N	NA	intergenic	.	.	.
rs562476862	chr4:95439503	-1.30292	N	N	NA	intronic	.	PDLIM5	ENSG00000163110
rs112260170	chr10:3953781	-1.30292	N	N	3a	intergenic	.	.	.
rs140859863	chr7:80255378	-1.30292	N	N	5	intronic	.	CD36	ENSG00000135218
rs74890435	chr22:24961218	-1.30292	N	chr22:24624609	5	intronic	.	SNRPD3	ENSG00000100028
rs4280440	chr2:33697574	-1.30292	N	N	6	intronic	.	RASGRP3	ENSG00000152689
rs540728226	chr10:92690275	-1.30292	N	N	NA	intergenic	.	.	.
rs563811105	chr7:123196421	-1.30292	N	N	NA	intronic	.	NDUFA5	ENSG00000128609
rs140568975	chr22:34315202	-1.30292	N	N	5	intronic	.	LARGE	ENSG00000133424
rs142287550	chr10:116413558	-1.30292	N	N	7	intronic	.	ABLIM1	ENSG00000099204
rs6736917	chr2:106127064	-1.30292	Y	chr2:106433909	5	intergenic	.	.	.
rs547037665	chr3:25469008	-1.30292	N	chr3:25381636	NA	intronic	.	.	.
rs544072457	chr10:112414428	-1.30292	N	chr10:111969919	NA	intronic	.	RBM20	ENSG00000203867
rs11202691	chr10:90005048	-1.30292	N	chr10:89681458	2b	intergenic	.	.	.
rs186238649	chr9:130621406	-1.30292	N	chr9:130764955	2b	intergenic	.	.	.
rs149920033	chr1:11845618	-1.30292	N	chr1:12246175	4	intronic	.	.	.
rs575926788	chr10:116396511	-1.30292	N	N	NA	intronic	.	ABLIM1	ENSG00000099204
rs115367221	chr13:75993351	-1.30292	N	N	4	intronic	.	TBC1D4	ENSG00000136111
rs540728712	chr18:34073479	-1.30292	N	N	NA	intronic	.	FHOD3	ENSG00000134775
rs531236069	chr1:117459758	-1.30292	N	chr1:117544331	NA	intronic	.	PTGFRN	ENSG00000134247
rs79831736	chr9:71307045	-1.30292	N	N	7	intergenic	.	.	.
rs575454275	chr10:116282586	-1.30292	N	N	NA	intronic	.	ABLIM1	ENSG00000099204
rs570202193	chr6:17975810	-1.30292	N	N	NA	intronic	.	KIF13A	ENSG00000137177
rs16948695	chr17:48172367	-1.30292	N	N	4	intronic	.	PDK2	ENSG00000005882
rs564794377	chr10:61995386	-1.30292	N	N	NA	intronic	.	ANK3	ENSG00000151150
rs542116255	chr14:73357842	-1.30292	N	chr14:73414316	NA	intronic	.	DPF3	ENSG00000205683
rs557945298	chr20:42799468	-1.30292	N	chr20:42660286	NA	intronic	.	JPH2	ENSG00000149596
rs538285666	chr12:114822158	-1.30292	N	N	NA	intronic	.	TBX5	ENSG00000089225
rs572954236	chr10:18768978	-1.30292	N	N	NA	intronic	.	CACNB2	ENSG00000165995
rs4703827	chr5:80528135	-1.30292	N	N	5	ncRNA_intronic	.	.	.
rs191467615	chr12:93717380	-1.30292	N	chr12:94144175	4	ncRNA_intronic	.	.	.
rs570898016	chr21:40826105	-1.30292	N	chr21:40467643	NA	intronic	.	SH3BGR	ENSG00000185437
rs561413830	chr1:184944408	-1.30292	N	chr1:185391167	NA	upstream	.	.	.
rs532660921	chr3:188070427	-1.30292	N	chr3:188441161	NA	intronic	.	LPP	ENSG00000145012
rs117750129	chr16:23085781	-1.30292	N	N	5	intronic	.	USP31	ENSG00000103404
rs561455791	chr10:112414375	-1.30292	N	chr10:111969919	NA	intronic	.	RBM20	ENSG00000203867
rs531119152	chr8:9003477	-1.30292	N	N	NA	intronic	.	PPP1R3B	ENSG00000173281
rs550283854	chr19:7582681	-1.30292	N	chr19:7415064	NA	intronic	.	ZNF358	ENSG00000198816
rs537913186	chr10:18621227	-1.30292	N	chr10:18266410	NA	intronic	.	CACNB2	ENSG00000165995
rs192505897	chr3:42845959	-1.30292	N	chr3:42896515	2b	UTR5	.	HIGD1A	ENSG00000181061
rs549523720	chr1:228559169	-1.30292	N	N	NA	exonic	nonsynonymous	OBSCN	ENSG00000154358
rs531119154	chr2:159987717	-1.30292	N	chr2:160345024	NA	intronic	.	TANC1	ENSG00000115183
rs541791556	chr5:157003124	-1.30292	N	chr5:156655015	NA	upstream	.	.	.
rs185304328	chr15:57998433	-1.30292	N	N	4	intronic	.	GCOM1	ENSG00000137878
rs570186339	chr11:16868333	-1.30292	N	chr11:16618307	NA	intronic	.	PLEKHA7	ENSG00000166689
rs17755028	chr20:42809788	-1.30292	N	chr20:42660286	4	intronic	.	JPH2	ENSG00000149596
rs561223078	chr3:48052481	-1.30292	N	chr3:48388170	NA	intronic	.	MAP4	ENSG00000047849
rs541407188	chr10:121423076	-1.30292	N	N	NA	intronic	.	BAG3	ENSG00000151929
rs542442078	chr5:1122131	-1.30292	N	chr5:1313242	NA	intergenic	.	.	.
rs570169775	chr12:68333665	-1.30292	N	chr12:68667462	NA	ncRNA_intronic	.	.	.
rs185524192	chr20:24486617	-1.30292	N	N	5	intronic	.	SYNDIG1	ENSG00000101463
rs190807868	chr4:113569680	-1.30292	N	N	3a	ncRNA_exonic	.	LARP7	ENSG00000174720
rs114483154	chr2:135079016	-1.30292	N	chr2:134991024	7	intronic	.	MGAT5	ENSG00000152127
rs114081412	chr11:16901396	-1.30292	N	chr11:16618307	4	intronic	.	PLEKHA7	ENSG00000166689
rs7033489	chr9:116337610	-1.30292	N	chr9:116085822	4	intronic	.	RGS3	ENSG00000138835
rs184543367	chr18:3224151	-1.30292	N	N	6	intergenic	.	.	.
rs187152903	chr10:17496969	-1.30292	N	N	4	upstream	.	.	.
rs58653831	chr3:48059876	-1.30292	N	chr3:48388170	7	intronic	.	MAP4	ENSG00000047849
rs532463068	chr3:188043141	-1.30292	N	chr3:188441161	NA	intronic	.	LPP	ENSG00000145012
rs530613826	chr2:33704266	-1.30292	N	N	NA	intronic	.	RASGRP3	ENSG00000152689
rs186409692	chr6:118874628	-1.30292	N	N	5	intronic	.	CEP85L	ENSG00000111860
rs534382818	chr8:30026632	-1.30292	N	chr8:30280630	NA	ncRNA_intronic	.	DCTN6	ENSG00000104671
rs566046134	chr5:16532539	-1.30292	N	N	NA	intronic	.	FAM134B	ENSG00000154153
rs377666211	chr13:29232977	-1.30292	N	chr13:28842951	4	upstream	.	.	.
rs553451122	chr22:34294704	-1.30292	N	N	NA	intronic	.	LARGE	ENSG00000133424
rs574719509	chr7:35280852	-1.30292	N	N	NA	intronic	.	TBX20	ENSG00000164532
rs7172587	chr15:71925707	-1.30292	N	N	7	intronic	.	THSD4	ENSG00000187720
rs140352756	chr2:238534792	-1.30292	N	chr2:238873673	4	intergenic	.	.	.
rs532498899	chr2:40454182	-1.30292	N	N	NA	ncRNA_intronic	.	SLC8A1	ENSG00000183023
rs182765301	chr8:17932791	-1.30292	N	N	7	intronic	.	ASAH1	ENSG00000104763
rs188718898	chr2:238793772	-1.30292	N	chr2:238873673	5	intronic	.	RAMP1	ENSG00000132329
rs576734903	chr5:130501500	-1.30292	N	chr5:130730691	NA	upstream	.	.	.
rs180673964	chr2:192702818	-1.30292	N	chr2:192522423	7	intronic	.	SDPR	ENSG00000168497
rs78492182	chr8:124655062	-1.30292	N	N	5	intergenic	.	.	.
rs189886334	chr2:173986155	-1.30292	N	N	5	intronic	.	MLTK	ENSG00000091436
rs572207568	chr20:7997890	-1.30292	N	chr20:8129491	NA	intronic	.	TMX4	ENSG00000125827
rs542223001	chr6:6724951	-1.30292	N	chr6:7139161	NA	intergenic	.	.	.
rs527827023	chr16:82701455	-1.30292	N	N	NA	intronic	.	CDH13	ENSG00000140945
rs562106241	chr2:106110801	-1.30292	N	chr2:106433909	NA	intergenic	.	.	.
rs550939232	chr14:105044428	-1.30292	N	chr14:105258892	NA	intergenic	.	.	.
rs569620848	chr2:220287128	-1.30292	N	chr2:220049128	NA	intronic	.	DES	ENSG00000175084
rs529286186	chr3:121347736	-1.30292	N	chr3:121781723	NA	UTR3	.	FBXO40	ENSG00000163833
rs186135872	chr12:3184911	-1.30292	N	chr12:3020644	5	intergenic	.	.	.
rs8032656	chr15:92602314	-1.30292	N	N	5	intronic	.	SLCO3A1	ENSG00000176463
rs536470654	chr5:41405570	-1.30292	N	N	NA	intronic	.	PLCXD3	ENSG00000182836
rs531553059	chr19:41938784	-1.30292	N	N	NA	intronic	.	ATP5SL	ENSG00000105341
rs530408559	chr5:127870518	-1.30292	N	chr5:127487603	NA	intronic	.	FBN2	ENSG00000138829
rs116281017	chr9:71591235	-1.30292	N	N	5	intronic	.	PIP5K1B	ENSG00000107242
rs149156955	chr13:76004786	-1.30292	N	N	5	intronic	.	TBC1D4	ENSG00000136111
rs192450658	chr2:170687502	-1.30292	N	N	5	intronic	.	UBR3	ENSG00000144357
rs570386596	chr12:70019274	-1.30292	N	chr12:69744014	NA	intergenic	.	.	.
rs527568140	chr2:169502826	-1.30292	N	chr2:169707552	NA	intronic	.	CERS6	ENSG00000172292
rs78153205	chr14:55158199	-1.30292	N	N	5	intronic	.	SAMD4A	ENSG00000020577
rs138920299	chr8:11542832	-1.30292	N	chr8:11836514	4	intronic	.	.	.
rs551607362	chr1:232757295	-1.30292	N	N	NA	intergenic	.	.	.
rs530828918	chr5:80565915	-1.30292	N	N	NA	ncRNA_intronic	.	.	.
rs552468926	chr22:34154095	-1.30292	N	N	NA	intronic	.	LARGE	ENSG00000133424
rs143941133	chr17:46128198	-1.30292	N	chr17:46230891	4	UTR5	.	NFE2L1	ENSG00000082641
rs535789561	chr17:80696247	-1.30292	N	chr17:81084522	NA	intronic	.	FN3K	ENSG00000167363
rs193276884	chr6:46421129	-1.30292	N	chr6:46885844	5	intronic	.	RCAN2	ENSG00000172348
rs538539516	chr10:88492565	-1.30292	N	N	NA	intronic	.	LDB3	ENSG00000122367
rs145109075	chr2:27509578	-1.30292	N	chr2:27295885	7	intronic	.	TRIM54	ENSG00000138100
rs538548064	chr15:85370924	-1.30292	N	chr15:85178270	NA	intronic	.	ALPK3	ENSG00000136383
rs574977321	chr4:65217286	-1.30292	N	N	NA	intronic	.	TECRL	ENSG00000205678
rs550680960	chr6:140365101	-1.30292	N	N	NA	ncRNA_intronic	.	.	.
rs547326190	chr3:66506972	-1.30292	N	N	NA	intronic	.	LRIG1	ENSG00000144749
rs184426004	chr8:125419977	-1.30292	N	N	5	intergenic	.	.	.
rs533228057	chr9:97760308	-1.30292	N	chr9:98243868	NA	intronic	.	C9orf3	ENSG00000148120
rs551133055	chr5:175106597	-1.30292	N	N	NA	intronic	.	HRH2	ENSG00000113749
rs533228053	chr8:124655344	-1.30292	N	N	NA	intergenic	.	.	.
rs184708081	chr20:32261646	-1.30292	N	chr20:32557172	4	intronic	.	NECAB3	ENSG00000125967
rs533653864	chr7:35485752	-1.30292	N	N	NA	intergenic	.	.	.
rs187859356	chr1:85315499	-1.30292	N	N	5	intronic	.	LPAR3	ENSG00000171517
rs373189064	chr3:69154062	-1.30292	N	N	5	UTR3	.	ARL6IP5	ENSG00000144746
rs536860104	chr15:63220960	-1.30292	N	chr15:62830704	NA	intergenic	.	.	.
rs558655533	chr19:46887541	-1.30292	N	chr19:47100565	NA	intronic	.	PPP5C	ENSG00000011485
rs566860707	chr2:64101885	-1.30292	N	N	NA	intronic	.	UGP2	ENSG00000169764
rs559630019	chr7:106239837	-1.30292	N	chr7:106372219	NA	intergenic	.	.	.
rs560952270	chr1:117170648	-1.30292	N	chr1:117544331	NA	intronic	.	IGSF3	ENSG00000143061
rs35630423	chr3:160817933	-1.30292	N	N	7	intronic	.	B3GALNT1	ENSG00000169255
rs138244829	chr5:126319078	-1.30292	N	chr5:126091428	2b	intronic	.	2020-03-03	ENSG00000173926
rs557633282	chr2:96924912	-1.30292	N	chr2:97368670	NA	intronic	.	TMEM127	ENSG00000135956
rs557128656	chr10:124769190	-1.30292	N	N	NA	intronic	.	ACADSB	ENSG00000196177
rs11864072	chr16:58068460	-1.30292	N	N	5	intronic	.	MMP15	ENSG00000102996
rs146780071	chr15:85951966	-1.30292	N	chr15:86294211	5	intronic	.	AKAP13	ENSG00000170776
rs150012842	chr4:95465745	-1.30292	N	N	6	intronic	.	PDLIM5	ENSG00000163110
rs149881739	chr11:6703735	-1.30292	N	N	4	intronic	.	MRPL17	ENSG00000158042
rs78062953	chr2:238523444	-1.30292	N	chr2:238873673	4	intergenic	.	.	.
rs575930133	chr21:45555221	-1.30292	N	chr21:45660835	NA	intronic	.	C21orf33	ENSG00000160221
rs556788491	chr6:46390769	-1.30292	N	chr6:46885844	NA	intronic	.	RCAN2	ENSG00000172348
rs549681670	chr3:119367670	-1.30292	N	chr3:119736594	NA	intronic	.	POPDC2	ENSG00000121577
rs551782629	chr19:2721000	-1.30292	N	chr19:3220857	NA	intronic	.	DIRAS1	ENSG00000176490
rs537613572	chr8:135824155	-1.30292	N	chr8:135747967	NA	intergenic	.	.	.
rs187059360	chr1:150983535	-1.30292	N	chr1:150595537	5	intronic	.	PRUNE	ENSG00000143363
rs558530923	chr14:73185326	-1.30292	N	chr14:73414316	NA	intronic	.	DPF3	ENSG00000205683
rs545846782	chr2:40732341	-1.30292	N	N	NA	intronic	.	SLC8A1	ENSG00000183023
rs80094803	chr10:69456545	-1.30292	N	chr10:69559409	5	upstream	.	.	.
rs149992914	chr11:34379974	-1.30292	N	chr11:33903609	4	upstream	.	.	.
rs577389588	chr11:72887732	-1.30292	N	chr11:72943483	NA	intergenic	.	.	.
rs147117924	chr1:237393267	-1.30292	N	N	7	intronic	.	RYR2	ENSG00000198626
rs187762363	chr5:175026121	-1.30292	N	N	7	intergenic	.	.	.
rs74757686	chr18:71818429	-1.30292	N	N	7	intronic	.	TIMM21	ENSG00000075336
rs532514104	chr2:40595080	-1.30292	N	N	NA	intronic	.	SLC8A1	ENSG00000183023
rs546681420	chr3:57874939	-1.30292	N	chr3:58036811	NA	intronic	.	SLMAP	ENSG00000163681
rs532209656	chr3:32611384	-1.30292	N	chr3:33087395	NA	intronic	.	DYNC1LI1	ENSG00000144635
rs573250327	chr3:66469610	-1.30292	N	N	NA	intronic	.	LRIG1	ENSG00000144749
rs555477422	chr1:167648248	-1.30292	N	chr1:167600842	NA	intronic	.	RCSD1	ENSG00000198771
rs540931305	chr17:74697438	-1.30292	N	chr17:74710128	NA	intronic	.	MXRA7	ENSG00000182534
rs531128170	chr10:123872671	-1.30292	N	N	NA	UTR5	.	TACC2	ENSG00000138162
rs547334492	chr9:615080	-1.30292	N	chr9:288414	NA	intronic	.	KANK1	ENSG00000107104
rs56742095	chr15:44169525	-1.30292	N	chr15:44027885	7	ncRNA_exonic	.	FRMD5	ENSG00000171877
rs10235231	chr7:149320042	-1.30292	N	chr7:148886058	5	ncRNA_intronic	.	.	.
rs556480904	chr8:33415309	-1.30292	N	N	NA	intronic	.	RNF122	ENSG00000133874
rs566542812	chr5:41504941	-1.30292	N	N	NA	intronic	.	PLCXD3	ENSG00000182836
rs150610736	chr12:110724655	-1.30292	N	chr12:111133088	3a	intronic	.	ATP2A2	ENSG00000174437
rs7619090	chr3:46029058	-1.30292	N	chr3:46418689	5	intronic	.	FYCO1	ENSG00000163820
rs551454973	chr15:89698896	-1.30292	N	N	NA	intronic	.	ABHD2	ENSG00000140526
rs533643980	chr9:97574936	-1.30292	N	N	NA	intronic	.	C9orf3	ENSG00000148120
rs140053115	chr4:141782989	-1.30292	N	N	4	intergenic	.	.	.
rs114787134	chr2:173972182	-1.30292	N	N	6	intronic	.	MLTK	ENSG00000091436
rs188642565	chr8:2024050	-1.30292	N	N	5	intronic	.	MYOM2	ENSG00000036448
rs575632730	chr4:8285723	-1.30292	N	N	NA	intronic	.	HTRA3	ENSG00000170801
rs575809898	chr9:716746	-1.30292	N	chr9:288414	NA	intronic	.	KANK1	ENSG00000107104
rs17064497	chr13:76033506	-1.30292	N	N	2b	intronic	.	TBC1D4	ENSG00000136111
rs587725740	chr8:143856527	-1.30292	N	N	NA	UTR3	.	LYNX1	ENSG00000180155
rs376728913	chr1:156639074	-1.30292	N	N	3a	UTR3	.	NES	ENSG00000132688
rs190495854	chr2:238795509	-1.30292	N	chr2:238873673	2b	intronic	.	RAMP1	ENSG00000132329
rs565289554	chr9:97644619	-1.30292	N	N	NA	intronic	.	C9orf3	ENSG00000148120
rs114102391	chr4:152237420	-1.30292	N	chr4:152342190	6	intergenic	.	.	.
rs142812404	chr3:69813129	-1.30292	N	N	5	intronic	.	MITF	ENSG00000187098
rs371136869	chr1:170116264	-1.30292	N	chr1:169665632	4	intronic	.	METTL11B	ENSG00000203740
rs555839407	chr9:100280032	-1.30292	N	N	NA	intronic	.	TMOD1	ENSG00000136842
rs576668124	chr3:167770429	-1.30292	N	N	NA	intronic	.	GOLIM4	ENSG00000173905
rs568197330	chr4:186616050	-1.30292	N	N	NA	intronic	.	SORBS2	ENSG00000154556
rs573684603	chr2:98206381	-1.30292	N	chr2:98271575	NA	UTR5	.	.	.
rs551116912	chr15:57988849	-1.30292	N	N	NA	intronic	.	GCOM1	ENSG00000137878
rs540010014	chr10:105155441	-1.30292	N	N	NA	intronic	.	USMG5	ENSG00000173915
rs559819799	chr18:9094758	-1.30292	N	N	NA	intergenic	.	.	.
rs571557970	chr9:115141863	-1.30292	N	chr9:114657707	NA	upstream	.	.	.
rs558993961	chr10:33626039	-1.30292	N	N	NA	intergenic	.	.	.
rs372470598	chr3:123053545	-1.30292	N	chr3:123105721	6	intronic	.	ADCY5	ENSG00000173175
rs542051236	chr19:46087633	-1.30292	N	chr19:45766729	NA	intronic	.	OPA3	ENSG00000125741
rs189951766	chr15:77800540	-1.30292	N	chr15:77313571	4	intergenic	.	.	.
rs531038097	chr12:110720119	-1.30292	N	chr12:111133088	NA	intronic	.	ATP2A2	ENSG00000174437
rs114413730	chr2:135137073	-1.30292	N	chr2:134991024	4	intronic	.	MGAT5	ENSG00000152127
rs116402578	chr15:63356605	-1.30292	N	chr15:63791228	6	intronic	.	TPM1	ENSG00000140416
rs531886356	chr1:236854110	-1.30292	N	N	NA	intronic	.	ACTN2	ENSG00000077522
rs191482296	chr2:103379000	-1.30292	N	chr2:103394709	7	intronic	.	TMEM182	ENSG00000170417
rs557819408	chr15:77806689	-1.30292	N	chr15:77313571	NA	intergenic	.	.	.
rs187192756	chr22:38809655	-1.30292	N	N	5	intergenic	.	.	.
rs564205758	chr5:111667020	-1.30292	N	N	NA	intronic	.	EPB41L4A	ENSG00000129595
rs8080639	chr17:55954722	-1.30292	N	chr17:55463857	3b	intronic	.	CUEDC1	ENSG00000180891
rs549385615	chr10:121173830	-1.30292	N	N	NA	intronic	.	GRK5	ENSG00000198873
rs547678601	chr17:47783921	-1.30292	N	chr17:47488823	NA	intronic	.	SLC35B1	ENSG00000121073
rs547605515	chr1:6660212	-1.30292	N	N	NA	intronic	.	KLHL21	ENSG00000162413
rs546877420	chr3:37283694	-1.30292	N	N	NA	upstream	.	.	.
rs572422725	chr2:101744693	-1.30292	N	chr2:101778319	NA	intronic	.	TBC1D8	ENSG00000204634
rs114266832	chr1:216930594	-1.30292	N	N	5	intronic	.	ESRRG	ENSG00000196482
rs187186964	chr9:97823000	-1.30292	N	chr9:98243868	3a	exonic	nonsynonymous	C9orf3	ENSG00000148120
rs563617238	chr11:45883398	-1.30292	N	N	NA	intronic	.	CRY2	ENSG00000121671
rs549489005	chr12:114841259	-1.30292	N	N	NA	intronic	.	TBX5	ENSG00000089225
rs185601437	chr4:174600593	-1.30292	N	N	7	intergenic	.	.	.
rs182862849	chr19:15234864	-1.30292	N	N	4	intronic	.	ILVBL	ENSG00000105135
rs539271340	chr6:30707370	-1.30292	N	N	NA	intronic	.	FLOT1	ENSG00000137312
rs77357563	chr12:114837349	-1.30292	Y	N	4	exonic	nonsynonymous	TBX5	ENSG00000089225
rs55878546	chr15:92426260	-1.30292	N	N	4	intronic	.	SLCO3A1	ENSG00000176463
rs559408989	chr10:112422996	-1.30292	N	chr10:111969919	NA	intronic	.	RBM20	ENSG00000203867
rs569552640	chr8:107778159	-1.30292	N	N	NA	intronic	.	ABRA	ENSG00000174429
rs72827517	chr2:71732876	-1.30292	N	chr2:71677946	5	intronic	.	DYSF	ENSG00000135636
rs543897577	chr6:122724990	-1.30292	N	chr6:122746938	NA	intronic	.	HSF2	ENSG00000025156
rs60676835	chr15:35959599	-1.30292	N	N	3a	ncRNA_intronic	.	.	.
rs181439165	chr11:47373300	-1.30292	N	chr11:47454152	2b	intronic	.	MYBPC3	ENSG00000134571
rs534156160	chr9:140136576	-1.30292	N	chr9:139934107	NA	intronic	.	TUBB4B	ENSG00000188229
rs537405681	chr6:46450048	-1.30292	N	chr6:46885844	NA	intronic	.	RCAN2	ENSG00000172348
rs543029595	chr6:16238682	-1.30292	N	N	NA	upstream	.	.	.
rs561635247	chr18:56280871	-1.30292	N	chr18:56395588	NA	intronic	.	ALPK2	ENSG00000198796
rs544127915	chr20:32031265	-1.30292	N	N	NA	exonic	synonymous	SNTA1	ENSG00000101400
rs546604097	chr2:179777383	-1.30292	N	N	NA	intronic	.	CCDC141	ENSG00000163492
rs565447692	chr5:175114469	-1.30292	N	N	NA	intergenic	.	.	.
rs372254901	chr1:228558879	-1.30292	N	N	4	exonic	synonymous	OBSCN	ENSG00000154358
rs537057942	chr1:206810206	-1.30292	N	chr1:206968955	NA	intronic	.	DYRK3	ENSG00000143479
rs545976340	chr1:214164288	-1.30292	N	chr1:213937382	NA	intronic	.	PROX1	ENSG00000117707
rs149485032	chr2:169386911	-1.30292	N	chr2:169707552	4	intronic	.	CERS6	ENSG00000172292
rs532960589	chr22:34298814	-1.30292	N	N	NA	intronic	.	LARGE	ENSG00000133424
rs147881963	chr2:134983045	-1.30292	N	chr2:134991024	5	intergenic	.	.	.
rs571206465	chr6:45982517	-1.30292	N	chr6:45569863	NA	intronic	.	CLIC5	ENSG00000112782
rs550502199	chr2:169403144	-1.30292	N	chr2:169707552	NA	intronic	.	CERS6	ENSG00000172292
rs567124074	chr8:17925620	-1.30292	N	N	NA	intronic	.	ASAH1	ENSG00000104763
rs578153279	chr18:25697851	-1.30292	N	N	NA	intronic	.	CDH2	ENSG00000170558
rs544350549	chr15:85362909	-1.30292	N	chr15:85178270	NA	intronic	.	ALPK3	ENSG00000136383
rs569669700	chr10:116297029	-1.30292	N	N	NA	intronic	.	ABLIM1	ENSG00000099204
rs10849181	chr12:638166	-1.30292	N	chr12:711662	5	intronic	.	B4GALNT3	ENSG00000139044
rs138215574	chr6:55954679	-1.30292	N	N	7	intronic	.	COL21A1	ENSG00000124749
rs556897274	chr9:14222459	-1.30292	N	chr9:14161670	NA	intronic	.	NFIB	ENSG00000147862
rs527988786	chr2:62385297	-1.30292	N	N	NA	intergenic	.	.	.
rs575868963	chr3:66483705	-1.30292	N	N	NA	intronic	.	LRIG1	ENSG00000144749
rs529464272	chr6:13428255	-1.30292	N	N	NA	intronic	.	GFOD1	ENSG00000145990
rs551938442	chr6:45925008	-1.30292	N	chr6:45569863	NA	intronic	.	CLIC5	ENSG00000112782
rs546417708	chr2:169323917	-1.30292	N	chr2:169707552	NA	intronic	.	CERS6	ENSG00000172292
rs562280628	chr15:85880632	-1.30292	N	chr15:86294211	NA	intergenic	.	.	.
rs537136615	chr1:237231985	-1.30292	N	N	NA	intronic	.	RYR2	ENSG00000198626
rs74323432	chr4:159749972	-1.30292	N	N	6	intronic	.	FNIP2	ENSG00000052795
rs565706265	chr1:24423271	-1.30292	N	chr1:24199363	NA	intronic	.	MYOM3	ENSG00000142661
rs560795940	chr4:23858372	-1.30292	N	N	NA	intronic	.	PPARGC1A	ENSG00000109819
rs528278007	chr10:134331643	-1.30292	N	N	NA	intergenic	.	.	.
rs142055064	chr4:152726514	-1.30292	N	chr4:152342190	7	intergenic	.	.	.
rs562834994	chr1:216734231	-1.30292	N	N	NA	intronic	.	ESRRG	ENSG00000196482
rs577518189	chr9:35101815	-1.30292	N	N	NA	intronic	.	STOML2	ENSG00000165283
rs34505550	chr9:100264691	-1.30292	N	N	4	intronic	.	TMOD1	ENSG00000136842
rs543882056	chr15:57883004	-1.30292	N	N	NA	intergenic	.	.	.
rs184268403	chr9:14298811	-1.30292	N	chr9:14161670	3a	intronic	.	NFIB	ENSG00000147862
rs569652088	chr1:12046418	-1.30292	N	chr1:12246175	NA	intronic	.	MFN2	ENSG00000116688
rs114450990	chr2:88413510	-1.30292	N	N	7	downstream	.	.	.
rs532373216	chr2:197343670	-1.30292	N	chr2:196974333	NA	intronic	.	HECW2	ENSG00000138411
rs534137561	chr3:192425472	-1.30292	N	N	NA	intronic	.	FGF12	ENSG00000114279
rs73445252	chr7:136571476	-1.30292	N	N	7	intronic	.	CHRM2	ENSG00000181072
rs571339510	chr2:134876051	-1.30292	N	chr2:134991024	NA	intergenic	.	.	.
rs140567455	chr3:187986599	-1.30292	N	chr3:188441161	4	intronic	.	LPP	ENSG00000145012
rs186318256	chr3:187996388	-1.30292	N	chr3:188441161	5	intronic	.	LPP	ENSG00000145012
rs115575534	chr20:6017209	-1.30292	N	N	5	intronic	.	CRLS1	ENSG00000088766
rs572502785	chr12:33045213	-1.30292	N	N	NA	intronic	.	PKP2	ENSG00000057294
rs561764139	chr3:57741847	-1.30292	N	chr3:58036811	NA	intergenic	.	.	.
rs531657701	chr12:19292636	-1.30292	N	N	NA	intronic	.	PLEKHA5	ENSG00000052126
rs559317899	chr4:186653746	-1.30292	N	N	NA	intronic	.	SORBS2	ENSG00000154556
rs186515183	chr12:110724226	-1.30292	N	chr12:111133088	5	intronic	.	ATP2A2	ENSG00000174437
rs2392108	chr7:32768183	-1.30292	N	N	4	ncRNA_exonic	.	.	.
rs547997801	chr2:40598051	-1.30292	N	N	NA	intronic	.	SLC8A1	ENSG00000183023
rs76923437	chr20:32027381	-1.30292	N	N	6	intronic	.	SNTA1	ENSG00000101400
rs141231901	chr1:237304388	-1.30292	N	N	5	intronic	.	RYR2	ENSG00000198626
rs141989061	chr22:32455323	-1.30292	N	N	7	UTR5	.	SLC5A1	ENSG00000100170
rs151334290	chr18:68004296	-1.30292	N	chr18:67519204	5	ncRNA_intronic	.	.	.
rs557470563	chr8:2074124	-1.30292	N	N	NA	intronic	.	MYOM2	ENSG00000036448
rs184342548	chr9:95950747	-1.30292	N	chr9:95684697	5	intronic	.	WNK2	ENSG00000165238
rs574377348	chr14:55242129	-1.30292	N	N	NA	intronic	.	SAMD4A	ENSG00000020577
rs183359619	chr17:1553547	-1.30292	N	chr17:2014984	4	upstream;downstream	.	.	.
rs189627080	chr3:57884190	-1.30292	N	chr3:58036811	7	intronic	.	SLMAP	ENSG00000163681
rs546348212	chr7:75696768	-1.30292	N	chr7:75460571	NA	UTR3	.	MDH2	ENSG00000146701
rs555745797	chr16:82732217	-1.30292	N	N	NA	intronic	.	CDH13	ENSG00000140945
rs114118292	chr6:139154169	-1.30292	N	N	7	intronic	.	ECT2L	ENSG00000203734
rs560631732	chr1:232623196	-1.30292	N	N	NA	intronic	.	SIPA1L2	ENSG00000116991
rs536085641	chr15:72522398	-1.30292	N	N	NA	intronic	.	PKM	ENSG00000067225
rs77367163	chr13:34296560	-1.30292	N	N	5	intergenic	.	.	.
rs142297127	chr5:139601506	-1.30292	N	N	2b	intronic	.	CYSTM1	ENSG00000120306
rs116224799	chr2:179778739	-1.30292	N	N	7	intronic	.	CCDC141	ENSG00000163492
rs114052162	chr7:158889542	-1.30292	N	N	5	exonic	nonsynonymous	VIPR2	ENSG00000106018
rs530116658	chr18:25692898	-1.30292	N	N	NA	intronic	.	CDH2	ENSG00000170558
rs77046030	chr22:38857362	-1.30292	N	N	2b	intergenic	.	.	.
rs538099308	chr4:114462505	-1.30292	N	N	NA	intronic	.	CAMK2D	ENSG00000145349
rs80070008	chr3:140842990	-1.30292	N	chr3:140926791	5	intronic	.	SPSB4	ENSG00000175093
rs546438572	chr12:42628924	-1.30292	N	N	NA	UTR3	.	YAF2	ENSG00000015153
rs144145722	chr2:96929765	-1.30292	N	chr2:97368670	5	intronic	.	TMEM127	ENSG00000135956
rs148006322	chr8:125385541	-1.30292	N	N	4	upstream	.	.	.
rs181882951	chr1:237565663	-1.30292	N	N	7	intronic	.	RYR2	ENSG00000198626
rs2813709	chr1:216896444	-1.30292	N	N	5	intronic	.	ESRRG	ENSG00000196482
rs182049675	chr2:106047223	-1.30292	N	chr2:106433909	7	intronic	.	FHL2	ENSG00000115641
rs118023635	chr14:33028721	-1.30292	N	N	7	intronic	.	AKAP6	ENSG00000151320
rs528831744	chr6:129237260	-1.30292	N	N	NA	intronic	.	LAMA2	ENSG00000196569
rs76947803	chr6:4348820	-1.30292	N	N	4	intergenic	.	.	.
rs536598299	chr12:122461610	-1.30292	N	chr12:122254713	NA	intronic	.	BCL7A	ENSG00000110987
rs567395662	chr1:236849341	-1.30292	N	N	NA	upstream	.	.	.
rs532396950	chr10:112563167	-1.30292	N	N	NA	intronic	.	RBM20	ENSG00000203867
rs556479345	chr1:237393916	-1.30292	N	N	NA	intronic	.	RYR2	ENSG00000198626
rs116831054	chr4:174477934	-1.30292	N	N	4	intergenic	.	.	.
rs373272755	chr19:36644610	-1.30292	N	N	7	upstream	.	.	.
rs185552650	chr7:150656444	-1.30292	N	chr7:150278589	5	intronic	.	KCNH2	ENSG00000055118
rs185921465	chr20:36720699	-1.30292	N	chr20:36895860	5	UTR3	.	RPRD1B	ENSG00000101413
rs527328498	chr9:85884449	-1.30292	N	N	NA	intronic	.	FRMD3	ENSG00000172159
rs149556108	chr1:237146565	-1.30292	N	N	7	intergenic	.	.	.
rs6059315	chr20:32015051	-1.30292	N	N	6	intronic	.	SNTA1	ENSG00000101400
rs188993807	chr12:3324750	-1.30292	N	chr12:3020644	2b	intronic	.	TSPAN9	ENSG00000011105
rs189827409	chr11:34272725	-1.30292	N	chr11:33903609	3a	intronic	.	ABTB2	ENSG00000166016
rs554205381	chr8:98868154	-1.30292	N	N	NA	intergenic	.	.	.
rs587623422	chr1:120174316	-1.30292	N	N	NA	intronic	.	ZNF697	ENSG00000143067
rs538027848	chr3:192445380	-1.30292	N	N	NA	UTR5	.	FGF12	ENSG00000114279
rs141024752	chr9:116359580	-1.30292	N	chr9:116085822	4	UTR3	.	RGS3	ENSG00000138835
rs186862524	chr20:42792852	-1.30292	N	chr20:42660286	5	intronic	.	JPH2	ENSG00000149596
rs80060902	chr14:23916852	-1.30292	N	chr14:23755598	5	intergenic	.	.	.
rs141024756	chr3:100428195	-1.30292	N	N	4	UTR5	.	.	.
rs6059310	chr20:32004287	-1.30292	N	N	5	intronic	.	SNTA1	ENSG00000101400
rs532617284	chr7:151422951	-1.30292	N	N	NA	intronic	.	PRKAG2	ENSG00000106617
rs7623686	chr3:183346616	-1.30292	N	chr3:183730295	6	intergenic	.	.	.
rs553040887	chr17:935548	-1.30292	N	chr17:1373518	NA	intronic	.	ABR	ENSG00000159842
rs149553886	chr1:116293333	-1.30292	N	N	6	intronic	.	CASQ2	ENSG00000118729
rs187813796	chr5:175113653	-1.30292	N	N	5	downstream	.	.	.
rs548698349	chr15:85930562	-1.30292	N	chr15:86294211	NA	intronic	.	AKAP13	ENSG00000170776
rs116146587	chr2:241309795	-1.30292	N	chr2:241563739	4	intergenic	.	.	.
rs570642677	chr7:115957238	-1.30292	N	chr7:116357368	NA	intergenic	.	.	.
rs145607392	chr6:16237723	-1.30292	N	N	5	intergenic	.	.	.
rs529688305	chr11:130320704	-1.30292	N	N	NA	intronic	.	ADAMTS15	ENSG00000166106
rs546717266	chr14:73332179	-1.30292	N	chr14:73414316	NA	intronic	.	DPF3	ENSG00000205683
rs138601741	chr1:85313749	-1.30292	N	N	5	intronic	.	LPAR3	ENSG00000171517
rs542281975	chr15:44068284	-1.30292	N	chr15:44027885	NA	exonic	synonymous	ELL3	ENSG00000128886
rs141597524	chr1:167655257	-1.30292	N	chr1:167600842	5	intronic	.	RCSD1	ENSG00000198771
rs187435519	chr12:2087175	-1.30292	N	N	6	intronic	.	DCP1B	ENSG00000151065
rs141597526	chr3:25541302	-1.30292	N	chr3:25381636	7	intronic	.	RARB	ENSG00000077092
rs114110334	chr6:140397910	-1.30292	N	N	7	ncRNA_intronic	.	.	.
rs841218	chr16:4742979	-1.30292	N	chr16:4476089	4	upstream	.	.	.
rs538241514	chr8:142428491	-1.30292	N	chr8:142329460	NA	intergenic	.	PTP4A3	ENSG00000184489
rs187435516	chr6:44196281	-1.30292	N	chr6:43804571	5	intronic	.	SLC29A1	ENSG00000112759
rs79871884	chr18:12377482	-1.30292	N	chr18:12856908	2b	upstream	.	.	.
rs555224433	chr6:141805279	-1.30292	N	N	NA	intergenic	.	.	.
rs566979577	chr2:238890803	-1.30292	N	chr2:238873673	NA	ncRNA_intronic	.	UBE2F	ENSG00000184182
rs571515602	chr14:62217853	-1.30292	N	N	NA	intergenic	.	.	.
rs180906204	chr5:156114413	-1.30292	N	chr5:156442784	7	intronic	.	SGCD	ENSG00000170624
rs190940046	chr18:19744938	-1.30292	N	N	2b	intergenic	.	.	.
rs34577345	chr19:12911709	-1.30292	N	chr19:13176728	2b	intronic	.	PRDX2	ENSG00000167815
rs574628705	chr8:2076527	-1.30292	N	N	NA	intronic	.	MYOM2	ENSG00000036448
rs7210267	chr17:55925569	-1.30292	N	chr17:55463857	7	intronic	.	MRPS23	ENSG00000181610
rs150337546	chr5:194563	-1.30292	N	N	4	intronic	.	LRRC14B	ENSG00000185028
rs569937372	chr1:208132454	-1.30292	N	chr1:207991209	NA	intergenic	.	.	.
rs73291901	chr20:55970806	-1.30292	N	N	2b	intronic	.	RBM38	ENSG00000132819
rs80067482	chr16:285512	-1.30292	N	N	4	intronic	.	ITFG3	ENSG00000167930
rs532735967	chr10:69915026	-1.30292	N	chr10:69559409	NA	intronic	.	MYPN	ENSG00000138347
rs534834417	chr14:32970883	-1.30292	N	N	NA	intronic	.	AKAP6	ENSG00000151320
rs527546004	chr20:32009915	-1.30292	N	N	NA	intronic	.	SNTA1	ENSG00000101400
rs575194751	chr9:97819618	-1.30292	N	chr9:98243868	NA	intronic	.	C9orf3	ENSG00000148120
rs189290105	chr15:44172061	-1.30292	N	chr15:44027885	4	intronic	.	FRMD5	ENSG00000171877
rs530550352	chr5:41444177	-1.30292	N	N	NA	intronic	.	PLCXD3	ENSG00000182836
rs531551402	chr6:118847719	-1.30292	N	N	NA	intronic	.	CEP85L	ENSG00000111860
rs549632633	chr3:167770276	-1.30292	N	N	NA	intronic	.	GOLIM4	ENSG00000173905
rs183373691	chr6:30706718	-1.30292	N	N	5	intronic	.	FLOT1	ENSG00000137312
rs911389	chr14:23917655	-1.30292	N	chr14:23755598	5	intergenic	.	.	.
rs555851970	chr5:126314123	-1.30292	N	chr5:126091428	NA	intronic	.	2020-03-03	ENSG00000173926
rs569439851	chr3:69132608	-1.30292	N	N	NA	intergenic	.	.	.
rs697511	chr7:16700648	-1.30292	Y	chr7:17015156	3a	intronic	.	BZW2	ENSG00000136261
rs565054242	chr3:32148818	-1.30292	N	N	NA	intronic	.	GPD1L	ENSG00000152642
rs531292242	chr3:159520966	-1.30292	N	chr3:159637678	NA	intronic	.	IQCJ-SCHIP1	ENSG00000250588
rs3858603	chr12:94207802	-1.30292	Y	chr12:94536803	3a	intronic	.	CRADD	ENSG00000169372
rs552200940	chr13:32635333	-1.30292	N	N	NA	intronic	.	FRY	ENSG00000073910
rs569356767	chr3:69836773	-1.30292	N	N	NA	intronic	.	MITF	ENSG00000187098
rs567082132	chr5:82373019	-1.30292	N	N	NA	intronic	.	TMEM167A	ENSG00000174695
rs11856408	chr15:64303969	-1.30292	N	chr15:64672002	5	intronic	.	DAPK2	ENSG00000035664
rs587692332	chr1:120178134	-1.30292	N	N	NA	intronic	.	ZNF697	ENSG00000143067
rs138151788	chr3:38685123	-1.30292	N	N	5	intronic	.	SCN5A	ENSG00000183873
rs372730226	chr10:3138939	-1.30292	N	N	5	intronic	.	PFKP	ENSG00000067057
rs545687439	chr17:21188394	-1.30292	N	N	NA	intronic	.	MAP2K3	ENSG00000034152
rs138337247	chr15:90776763	-1.30292	N	chr15:90885806	4	intronic	.	CIB1	ENSG00000185043
rs528645102	chr14:32924162	-1.30292	N	N	NA	intronic	.	AKAP6	ENSG00000151320
rs535045202	chr12:122459599	-1.30292	N	chr12:122254713	NA	upstream	.	BCL7A	ENSG00000110987
rs553700065	chr6:4135485	-1.30292	N	N	NA	intronic	.	ECI2	ENSG00000198721
rs146145102	chr12:3260459	-1.30292	N	chr12:3020644	4	intronic	.	TSPAN9	ENSG00000011105
rs555190574	chr9:112888251	-1.30292	N	chr9:113338735	NA	intronic	.	AKAP2	ENSG00000241978
rs548596119	chr5:175100737	-1.30292	N	N	NA	intronic	.	HRH2	ENSG00000113749
rs571255254	chr12:3241006	-1.30292	N	chr12:3020644	NA	intronic	.	TSPAN9	ENSG00000011105
rs139052275	chr1:237408775	-1.30292	N	N	7	intronic	.	RYR2	ENSG00000198626
rs142174282	chr8:125368307	-1.30292	N	N	2b	intronic	.	TMEM65	ENSG00000164983
rs572586218	chr1:26392689	-1.30292	N	chr1:26834960	NA	intronic	.	TRIM63	ENSG00000158022
rs568711268	chr6:5762645	-1.30292	N	N	NA	intronic	.	FARS2	ENSG00000145982
rs577480820	chr3:42218171	-1.30292	N	N	NA	intronic	.	TRAK1	ENSG00000182606
rs564753012	chr7:23161115	-1.30292	N	chr7:22774437	NA	intronic	.	KLHL7	ENSG00000122550
rs527505243	chr7:128475828	-1.30292	N	chr7:128576086	NA	intronic	.	FLNC	ENSG00000128591
rs41301525	chr9:116346236	-1.30292	Y	chr9:116085822	2b	exonic	synonymous	RGS3	ENSG00000138835
rs142811474	chr17:17847766	-1.30292	N	chr17:17707105	4	intronic	.	TOM1L2	ENSG00000175662
rs114125023	chr12:49176933	-1.30292	N	chr12:49080698	5	exonic	synonymous	ADCY6	ENSG00000174233
rs547134433	chr4:174447621	-1.30292	N	N	NA	downstream	.	HAND2	ENSG00000164107
rs550664906	chr15:42262636	-1.30292	N	chr15:42266262	NA	intronic	.	EHD4	ENSG00000103966
rs74342018	chr3:187009760	-1.30292	N	chr3:186629144	4	UTR5	.	MASP1	ENSG00000127241
rs548071150	chr3:192164240	-1.30292	N	N	NA	intronic	.	FGF12	ENSG00000114279
rs192729998	chr22:32492733	-1.30292	N	N	6	intronic	.	SLC5A1	ENSG00000100170
rs116802731	chr2:96926801	-1.30292	N	chr2:97368670	2a	intronic	.	TMEM127	ENSG00000135956
rs546572496	chr1:27561673	-1.30292	N	chr1:27100243	NA	intronic	.	WDTC1	ENSG00000142784
rs115346580	chr3:140795138	-1.30292	N	chr3:140926791	4	intronic	.	SPSB4	ENSG00000175093
rs530234245	chr4:159593025	-1.30292	N	N	NA	UTR5	.	C4orf46	ENSG00000205208
rs551248587	chr10:18635962	-1.30292	N	chr10:18266410	NA	intronic	.	CACNB2	ENSG00000165995
rs2386883	chr16:4259669	-1.30292	Y	chr16:4476089	4	intronic	.	SRL	ENSG00000185739
rs2386882	chr16:4259561	-1.30292	Y	chr16:4476089	5	intronic	.	SRL	ENSG00000185739
rs2386881	chr16:4258829	-1.30292	Y	chr16:4476089	2b	intronic	.	SRL	ENSG00000185739
rs556262355	chr4:142054672	-1.30292	N	N	NA	upstream	.	.	.
rs544650745	chr7:150675448	-1.30292	N	chr7:150278589	NA	upstream	.	.	.
rs551653078	chr12:114835211	-1.30292	N	N	NA	intronic	.	TBX5	ENSG00000089225
rs534076269	chr2:40575812	-1.30292	N	N	NA	intronic	.	SLC8A1	ENSG00000183023
rs141738309	chr1:113480363	-1.30292	N	N	2b	intronic	.	SLC16A1	ENSG00000155380
rs74392361	chr12:111005682	-1.30292	N	chr12:111357727	7	intronic	.	PPTC7	ENSG00000196850
rs77076502	chr4:186643872	-1.30292	N	N	5	intronic	.	SORBS2	ENSG00000154556
rs545255160	chr19:55973134	-1.30292	N	N	NA	upstream	.	ISOC2	ENSG00000063241
rs884019	chr10:112499576	-1.30292	N	N	5	intronic	.	RBM20	ENSG00000203867
rs189013981	chr15:83735146	-1.30292	N	N	2b	intronic	.	BTBD1	ENSG00000064726
rs186106959	chr4:186663894	-1.30292	N	N	5	intronic	.	SORBS2	ENSG00000154556
rs560619865	chr12:20523010	-1.30292	N	chr12:20578881	NA	exonic	synonymous	PDE3A	ENSG00000172572
rs149193373	chr2:64104529	-1.30292	N	N	6	intronic	.	UGP2	ENSG00000169764
rs553370775	chr3:187911004	-1.30292	N	chr3:187652724	NA	intronic	.	.	.
rs534836365	chr5:41410266	-1.30292	N	N	NA	intronic	.	PLCXD3	ENSG00000182836
rs538054065	chr3:42057681	-1.30292	N	N	NA	intergenic	.	.	.
rs191650958	chr3:178386928	-1.30292	N	N	4	ncRNA_intronic	.	KCNMB2	ENSG00000197584
rs575263550	chr18:3210389	-1.30292	N	N	NA	intronic	.	MYOM1	ENSG00000101605
rs563431038	chr12:3333703	-1.30292	N	chr12:3020644	NA	intronic	.	TSPAN9	ENSG00000011105
rs552854778	chr12:114819082	-1.30292	N	N	NA	intronic	.	TBX5	ENSG00000089225
rs368377517	chr2:238774533	-1.30292	N	chr2:238873673	4	intronic	.	RAMP1	ENSG00000132329
rs553146654	chr14:55200336	-1.30292	N	N	NA	intronic	.	SAMD4A	ENSG00000020577
rs4462802	chr2:105995962	-1.30292	N	chr2:106433909	6	intronic	.	FHL2	ENSG00000115641
rs193160404	chr4:169400507	-1.30292	N	N	5	intronic	.	DDX60L	ENSG00000181381
rs577010197	chr2:11598970	-1.30292	N	N	NA	intronic	.	E2F6	ENSG00000169016
rs569687432	chr2:174035996	-1.30292	N	N	NA	intronic	.	MLTK	ENSG00000091436
rs199699525	chr10:91278477	-1.30292	N	chr10:91002804	6	intronic	.	SLC16A12	ENSG00000152779
rs144213278	chr12:2081608	-1.30292	N	N	4	intronic	.	DCP1B	ENSG00000151065
rs145619855	chr10:105154855	-1.30292	N	N	5	intronic	.	USMG5	ENSG00000173915
rs532633115	chr8:11604673	-1.30292	N	chr8:11836514	NA	intronic	.	GATA4	ENSG00000136574
rs558516237	chr6:17988724	-1.30292	N	N	NA	upstream	.	.	.
rs115987239	chr1:11942748	-1.30292	N	chr1:12246175	5	intergenic	.	.	.
rs540650633	chr1:198174623	-1.30292	N	chr1:198663661	NA	intronic	.	NEK7	ENSG00000151414
rs548948406	chr5:1108761	-1.30292	N	chr5:1313242	NA	intronic	.	SLC12A7	ENSG00000113504
rs577235682	chr12:4400752	-1.30292	N	chr12:4334295	NA	intronic	.	CCND2	ENSG00000118971
rs555017841	chr7:16696754	-1.30292	N	chr7:17015156	NA	intronic	.	BZW2	ENSG00000136261
rs561245068	chr3:16931336	-1.30292	N	chr3:16911330	NA	intronic	.	PLCL2	ENSG00000154822
rs561164291	chr19:9938696	-1.30292	N	chr19:10408280	NA	UTR5	.	UBL5	ENSG00000198258
rs534179659	chr6:41020536	-1.30292	N	chr6:41054262	NA	upstream	.	.	.
rs187469502	chr15:85972682	-1.30292	N	chr15:86294211	7	intronic	.	AKAP13	ENSG00000170776
rs532734312	chr2:207307644	-1.30292	N	N	NA	upstream	.	.	.
rs544987110	chr17:8279908	-1.30292	N	chr17:8214427	NA	UTR5	.	.	.
rs529944590	chr1:117115775	-1.30292	N	chr1:117544331	NA	intergenic	.	.	.
rs192263937	chr18:33968848	-1.30292	N	N	7	intronic	.	FHOD3	ENSG00000134775
rs78122241	chr10:33501178	-1.30292	N	N	7	intronic	.	NRP1	ENSG00000099250
rs186411534	chr18:9130375	-1.30292	N	N	7	ncRNA_intronic	.	NDUFV2	ENSG00000178127
rs76542144	chr2:169493497	-1.30292	N	chr2:169707552	5	intronic	.	CERS6	ENSG00000172292
rs555454118	chr6:34664449	-1.30292	N	chr6:34785079	NA	UTR5	.	C6orf106	ENSG00000196821
rs530791096	chr1:6660741	-1.30292	N	N	NA	intronic	.	KLHL21	ENSG00000162413
rs555080840	chr15:57881154	-1.30292	N	N	NA	intergenic	.	.	.
rs530791091	chr10:123932039	-1.30292	N	N	NA	intronic	.	TACC2	ENSG00000138162
rs555080845	chr6:46020712	-1.30292	N	chr6:45569863	NA	intronic	.	CLIC5	ENSG00000112782
rs369597229	chr12:119620732	-1.30292	N	N	5	intronic	.	HSPB8	ENSG00000152137
rs539639879	chr3:158292868	-1.30292	N	N	NA	intronic	.	MLF1	ENSG00000178053
rs552191597	chr17:16488116	-1.30292	N	chr17:16852187	NA	intergenic	.	.	.
rs531096372	chr13:32638458	-1.30292	N	N	NA	intronic	.	FRY	ENSG00000073910
rs558757957	chr2:198363653	-1.30292	N	chr2:198544183	NA	intronic	.	HSPD1	ENSG00000144381
rs146405964	chr10:116280923	-1.30292	N	N	7	intronic	.	ABLIM1	ENSG00000099204
rs190066997	chr3:159522627	-1.30292	N	chr3:159637678	5	intronic	.	IQCJ-SCHIP1	ENSG00000250588
rs117703979	chr11:47360609	-1.30292	N	chr11:47454152	5	intronic	.	MYBPC3	ENSG00000134571
rs146557511	chr11:130344260	-1.30292	N	N	5	UTR3	.	ADAMTS15	ENSG00000166106
rs140897154	chr10:11786009	-1.30292	N	N	5	intronic	.	ECHDC3	ENSG00000134463
rs577593574	chr9:2566834	-1.30292	N	chr9:2622278	NA	ncRNA_intronic	.	.	.
rs143585629	chr7:56047511	-1.30292	N	chr7:56068714	5	intronic	.	GBAS	ENSG00000146729
rs527622941	chr10:18759263	-1.30292	N	chr10:18266410	NA	intronic	.	CACNB2	ENSG00000165995
rs561014866	chr2:106103460	-1.30292	N	chr2:106433909	NA	intergenic	.	.	.
rs552312924	chr15:44093341	-1.30292	N	chr15:44027885	NA	exonic	synonymous	SERF2	ENSG00000140264
rs534887333	chr7:101503849	-1.30292	N	chr7:101880795	NA	intronic	.	CUX1	ENSG00000257923
rs537643244	chr1:237388769	-1.30292	N	N	NA	intronic	.	RYR2	ENSG00000198626
rs555957387	chr1:236862775	-1.30292	N	N	NA	intronic	.	ACTN2	ENSG00000077522
rs544655535	chr6:46013047	-1.30292	N	chr6:45569863	NA	intronic	.	CLIC5	ENSG00000112782
rs62226385	chr22:44419427	-1.30292	N	chr22:44330031	2b	intronic	.	PARVB	ENSG00000188677
rs554721356	chr3:14163762	-1.30292	N	N	NA	intronic	.	CHCHD4	ENSG00000163528
rs77137936	chr3:38586046	-1.30292	N	N	5	intergenic	.	.	.
rs546570233	chr8:91953799	-1.30292	N	N	NA	intronic	.	NECAB1	ENSG00000123119
rs536906542	chr10:77043369	-1.30292	N	N	NA	intergenic	.	.	.
rs7995940	chr13:24146886	-1.30292	N	N	4	intronic	.	TNFRSF19	ENSG00000127863
rs549491520	chr4:114369082	-1.30292	N	N	NA	intergenic	.	.	.
rs72669870	chr14:33296745	-1.30292	N	N	5	intronic	.	AKAP6	ENSG00000151320
rs9970460	chr1:217248224	-1.30292	N	N	6	intronic	.	ESRRG	ENSG00000196482
rs114040876	chr3:16957370	-1.30292	N	chr3:16911330	7	intronic	.	PLCL2	ENSG00000154822
rs140007459	chr3:42105561	-1.30292	N	N	4	intergenic	.	.	.
rs532292766	chr4:95513667	-1.30292	N	N	NA	intronic	.	PDLIM5	ENSG00000163110
rs563026067	chr1:26409757	-1.30292	N	chr1:26834960	NA	intergenic	.	.	.
rs556598260	chr18:8622358	-1.30292	N	N	NA	intronic	.	RAB12	ENSG00000206418
rs550311431	chr12:113658819	-1.30292	N	chr12:113450200	NA	UTR5	.	IQCD	ENSG00000166578
rs75429477	chr3:192355393	-1.30292	N	N	7	intronic	.	FGF12	ENSG00000114279
rs185139993	chr7:112628166	-1.30292	N	chr7:112782556	6	ncRNA_intronic	.	.	.
rs190489284	chr15:63339769	-1.30292	N	chr15:63791228	4	intronic	.	TPM1	ENSG00000140416
rs537711291	chr20:32011741	-1.30292	N	N	NA	intronic	.	SNTA1	ENSG00000101400
rs183353786	chr11:47540909	-1.30292	N	chr11:47454152	6	intronic	.	CELF1	ENSG00000149187
rs182454452	chr3:160816689	-1.30292	N	N	7	intronic	.	B3GALNT1	ENSG00000169255
rs74157635	chr10:120971018	-1.30292	N	N	4	intronic	.	GRK5	ENSG00000198873
rs192340278	chr15:25111100	-1.30292	N	N	6	intronic	.	SNRPN	ENSG00000128739
rs546150984	chr19:1243718	-1.30292	N	chr19:836144	NA	intronic	.	ATP5D	ENSG00000099624
rs548545568	chr9:100284809	-1.30292	N	N	NA	intronic	.	TMOD1	ENSG00000136842
rs143655333	chr2:73022677	-1.30292	N	N	7	intronic	.	EXOC6B	ENSG00000144036
rs546150982	chr1:214180062	-1.30292	N	chr1:213937382	NA	intronic	.	PROX1	ENSG00000117707
rs222757	chr17:3569913	-1.30292	N	chr17:3828702	2b	ncRNA_intronic	.	TAX1BP3	ENSG00000213977
rs115985497	chr8:134415463	-1.30292	N	chr8:134103953	5	intergenic	.	.	.
rs575690721	chr10:116456164	-1.30292	N	N	NA	intergenic	.	.	.
rs370774144	chr1:36620865	-1.30292	N	chr1:36880829	4	intronic	.	.	.
rs9847207	chr3:16940358	-1.30292	N	chr3:16911330	4	intronic	.	PLCL2	ENSG00000154822
rs140661153	chr14:78174694	-1.30292	N	chr14:77939965	3a	intronic	.	SLIRP	ENSG00000119705
rs113710809	chr4:114551874	-1.30292	N	N	5	intronic	.	CAMK2D	ENSG00000145349
rs79373918	chr3:196006997	-1.30292	N	chr3:196501413	4	intronic	.	PCYT1A	ENSG00000161217
rs150973721	chr1:41155599	-1.30292	N	chr1:41356780	2b	ncRNA_exonic	.	.	.
rs529489735	chr6:76194144	-1.30292	N	N	NA	intronic	.	FILIP1	ENSG00000118407
rs116168769	chr9:37903506	-1.30292	N	chr9:38196117	4	intronic	.	SLC25A51	ENSG00000122696
rs80091228	chr4:182186402	-1.30292	N	N	5	intergenic	.	.	.
rs117879268	chr10:116454035	-1.30292	N	N	5	intergenic	.	.	.
rs150109000	chr13:76043204	-1.30292	N	N	4	intronic	.	TBC1D4	ENSG00000136111
rs540076011	chr2:40543348	-1.30292	N	N	NA	intronic	.	SLC8A1	ENSG00000183023
rs57250712	chr10:69869104	-1.30292	N	chr10:69559409	4	intronic	.	MYPN	ENSG00000138347
rs116090697	chr10:123896181	-1.30292	N	N	6	intronic	.	TACC2	ENSG00000138162
rs548882643	chr5:14860709	-1.30292	N	chr5:14610309	NA	intronic	.	ANKH	ENSG00000154122
rs571404934	chr5:142125123	-1.30292	N	chr5:142612488	NA	upstream	.	.	.
rs573462932	chr19:38865206	-1.30292	N	chr19:38554364	NA	UTR5	.	PSMD8	ENSG00000099341
rs77207993	chr12:2458216	-1.30292	N	N	5	intronic	.	CACNA1C	ENSG00000151067
rs7151967	chr14:76778156	-1.30292	N	N	4	intergenic	.	.	.
rs572556729	chr1:26169461	-1.30292	N	chr1:26474439	NA	intronic	.	AUNIP	ENSG00000127423
rs144673914	chr1:236896490	-1.30292	N	N	6	intronic	.	ACTN2	ENSG00000077522
rs144543678	chr9:95969908	-1.30292	N	chr9:95684697	3a	intronic	.	WNK2	ENSG00000165238
rs568584569	chr1:232726074	-1.30292	N	N	NA	intergenic	.	.	.
rs183101479	chr4:47840917	-1.30292	N	N	5	ncRNA_intronic	.	.	.
rs183757673	chr8:52566598	-1.30292	N	N	7	intronic	.	PXDNL	ENSG00000147485
rs142412503	chr1:167628817	-1.30292	N	chr1:167600842	4	intronic	.	RCSD1	ENSG00000198771
rs192684841	chr5:170901227	-1.30292	N	N	5	intergenic	.	.	.
rs577092970	chr8:97290466	-1.30292	N	N	NA	intronic	.	PTDSS1	ENSG00000156471
rs7733869	chr5:41369840	-1.30292	N	N	6	intronic	.	PLCXD3	ENSG00000182836
rs564186971	chr6:45955854	-1.30292	N	chr6:45569863	NA	intronic	.	CLIC5	ENSG00000112782
rs528388717	chr15:44178920	-1.30292	N	chr15:44027885	NA	intronic	.	FRMD5	ENSG00000171877
rs79957460	chr3:192311610	-1.30292	N	N	7	intronic	.	FGF12	ENSG00000114279
rs113644835	chr1:100141613	-1.30292	N	N	5	intronic	.	PALMD	ENSG00000099260
rs575229341	chr5:1127519	-1.30292	N	chr5:1313242	NA	intergenic	.	.	.
rs71574831	chr6:123940860	-1.30292	N	N	7	intronic	.	TRDN	ENSG00000186439
rs553534722	chr8:9911485	-1.30292	N	N	NA	upstream	.	.	.
rs527830555	chr20:19809324	-1.30292	N	N	NA	intergenic	.	.	.
rs539786663	chr18:33998130	-1.30292	N	N	NA	intronic	.	FHOD3	ENSG00000134775
rs560189009	chr4:186582688	-1.30292	N	N	NA	intronic	.	SORBS2	ENSG00000154556
rs185240979	chr10:91225604	-1.30292	N	chr10:91002804	6	ncRNA_intronic	.	SLC16A12	ENSG00000152779
rs550440637	chr2:197263525	-1.30292	N	chr2:196974333	NA	intronic	.	HECW2	ENSG00000138411
rs553187929	chr6:79941542	-1.30292	N	N	NA	intronic	.	HMGN3	ENSG00000118418
rs2779375	chr1:237705626	-1.30292	N	N	7	intronic	.	RYR2	ENSG00000198626
rs2779374	chr1:237705544	-1.30292	N	N	7	intronic	.	RYR2	ENSG00000198626
rs2779373	chr1:237705280	-1.30292	N	N	7	intronic	.	RYR2	ENSG00000198626
rs2779372	chr1:237705144	-1.30292	N	N	6	intronic	.	RYR2	ENSG00000198626
rs587596488	chr1:150978701	-1.30292	N	chr1:150595537	NA	UTR5	.	FAM63A	ENSG00000143409
rs565160437	chr4:174600398	-1.30292	N	N	NA	intergenic	.	.	.
rs547365577	chr4:23864886	-1.30292	N	N	NA	intronic	.	PPARGC1A	ENSG00000109819
rs541603452	chr4:186060548	-1.30292	N	N	NA	intergenic	.	.	.
rs573972802	chr4:186549347	-1.30292	N	N	NA	intronic	.	SORBS2	ENSG00000154556
rs559167162	chr3:160939936	-1.30292	N	N	NA	intronic	.	NMD3	ENSG00000169251
rs140342245	chr6:41029415	-1.30292	N	chr6:41054262	7	exonic	synonymous	APOBEC2	ENSG00000124701
rs571881196	chr15:92525775	-1.30292	N	N	NA	intronic	.	SLCO3A1	ENSG00000176463
rs72937161	chr2:84685913	-1.30292	N	N	4	intronic	.	SUCLG1	ENSG00000163541
rs541435762	chr14:94441541	-1.30292	N	chr14:94008080	NA	intronic	.	ASB2	ENSG00000100628
rs2173829	chr6:44215290	-1.30292	N	chr6:43804571	2b	intronic	.	HSP90AB1	ENSG00000096384
rs556716965	chr9:14323232	-1.30292	N	chr9:14161670	NA	intronic	.	NFIB	ENSG00000147862
rs549552289	chr4:186601441	-1.30292	N	N	NA	intronic	.	SORBS2	ENSG00000154556
rs540995274	chr2:198861636	-1.30292	N	chr2:198544183	NA	intronic	.	PLCL1	ENSG00000115896
rs72490463	chr17:74702504	-1.30292	N	chr17:74710128	5	intronic	.	MXRA7	ENSG00000182534
rs530976066	chr3:187681342	-1.30292	N	chr3:187652724	NA	intergenic	.	.	.
rs563018152	chr12:122461504	-1.30292	N	chr12:122254713	NA	intronic	.	BCL7A	ENSG00000110987
rs79452598	chr5:78999285	-1.30292	N	N	4	intronic	.	CMYA5	ENSG00000164309
rs145828496	chr18:34010028	-1.30292	N	N	6	intronic	.	FHOD3	ENSG00000134775
rs536800872	chr7:44646842	-1.30292	N	chr7:44811223	NA	intronic	.	OGDH	ENSG00000105953
rs61675316	chr8:98813513	-1.30292	N	N	7	intronic	.	LAPTM4B	ENSG00000104341
rs574852071	chr2:169495736	-1.30292	N	chr2:169707552	NA	intronic	.	CERS6	ENSG00000172292
rs187283065	chr10:123950713	-1.30292	N	N	5	intronic	.	TACC2	ENSG00000138162
rs146417200	chr2:40426002	-1.30292	N	N	6	ncRNA_intronic	.	SLC8A1	ENSG00000183023
rs138348847	chr16:21964296	-1.30292	N	N	4	upstream	.	UQCRC2	ENSG00000140740
rs535481456	chr14:73170411	-1.30292	N	chr14:73414316	NA	intronic	.	DPF3	ENSG00000205683
rs550539999	chr4:114681951	-1.30292	N	N	NA	intronic	.	CAMK2D	ENSG00000145349
rs185707878	chr3:123125935	-1.30292	N	chr3:123105721	5	intronic	.	ADCY5	ENSG00000173175
rs73345038	chr12:19339564	-1.30292	N	N	7	intronic	.	PLEKHA5	ENSG00000052126
rs542182409	chr12:119684924	-1.30292	N	chr12:120146925	NA	intergenic	.	.	.
rs530021556	chr12:591453	-1.30292	N	chr12:711662	NA	intronic	.	B4GALNT3	ENSG00000139044
rs528158232	chr3:177803639	-1.30292	N	N	NA	intergenic	.	.	.
rs3856811	chr3:12851109	-1.30292	N	chr3:12619083	5	intronic	.	CAND2	ENSG00000144712
rs549902854	chr7:151389252	-1.30292	N	N	NA	intronic	.	PRKAG2	ENSG00000106617
rs550941331	chr8:17638549	-1.30292	N	N	NA	intronic	.	MTUS1	ENSG00000129422
rs144211251	chr2:106136431	-1.30292	N	chr2:106433909	7	intergenic	.	.	.
rs544022317	chr13:32744610	-1.30292	N	N	NA	intronic	.	FRY	ENSG00000073910
rs533023476	chr8:2022620	-1.30292	N	N	NA	intronic	.	MYOM2	ENSG00000036448
rs142672347	chr15:85928768	-1.30292	N	chr15:86294211	6	intronic	.	AKAP13	ENSG00000170776
rs180988216	chr4:152606545	-1.30292	N	chr4:152342190	5	intronic	.	PET112	ENSG00000059691
rs189434924	chr19:45981696	-1.30292	N	chr19:45766729	2b	intergenic	.	.	.
rs559015967	chr6:150559488	-1.30292	N	chr6:150373194	NA	intronic	.	PPP1R14C	ENSG00000198729
rs576989513	chr12:3253674	-1.30292	N	chr12:3020644	NA	intronic	.	TSPAN9	ENSG00000011105
rs189471206	chr6:150520898	-1.30292	N	chr6:150373194	7	intronic	.	PPP1R14C	ENSG00000198729
rs184594096	chr3:140663119	-1.30292	N	chr3:140926791	5	intronic	.	SLC25A36	ENSG00000114120
rs191119759	chr6:129471594	-1.30292	N	N	6	intronic	.	LAMA2	ENSG00000196569
rs115612310	chr11:118271568	-1.30292	N	chr11:118747576	4	ncRNA_intronic	.	.	.
rs587755478	chr1:145040796	-1.30292	N	N	NA	intronic	.	PDE4DIP	ENSG00000178104
rs115293259	chr1:115879848	-1.30292	N	N	4	intronic	.	NGF	ENSG00000134259
rs148200602	chr3:192284587	-1.30292	N	N	3a	intronic	.	FGF12	ENSG00000114279
rs545138411	chr10:91283352	-1.30292	N	chr10:91002804	NA	intronic	.	SLC16A12	ENSG00000152779
rs9950754	chr18:33963179	-1.30292	N	N	5	intronic	.	FHOD3	ENSG00000134775
rs539059922	chr3:69869182	-1.30292	N	N	NA	intronic	.	MITF	ENSG00000187098
rs138345746	chr3:42107677	-1.30292	N	N	7	intergenic	.	.	.
rs548315983	chr7:151410151	-1.30292	N	N	NA	intronic	.	PRKAG2	ENSG00000106617
rs536308938	chr10:88444570	-1.30292	N	N	NA	intronic	.	LDB3	ENSG00000122367
rs575645189	chr15:92397914	-1.30292	N	N	NA	intronic	.	SLCO3A1	ENSG00000176463
rs181411180	chr7:44168057	-1.30292	N	N	5	intergenic	.	.	.
rs549869990	chr2:238803422	-1.30292	N	chr2:238873673	NA	intronic	.	RAMP1	ENSG00000132329
rs189892836	chr3:25518841	-1.30292	N	chr3:25381636	7	intronic	.	RARB	ENSG00000077092
rs561218907	chr5:149990922	-1.30292	N	chr5:149875731	NA	intronic	.	SYNPO	ENSG00000171992
rs190319685	chr4:156591786	-1.30292	N	chr4:156645513	5	intronic	.	GUCY1A3	ENSG00000164116
rs12823006	chr12:106678574	-1.30292	N	N	4	intergenic	.	.	.
rs557597929	chr3:187896120	-1.30292	N	chr3:187652724	NA	intronic	.	.	.
rs550181766	chr19:2769604	-1.30292	N	chr19:3220857	NA	intronic	.	SGTA	ENSG00000104969
rs534305750	chr4:156600069	-1.30292	N	chr4:156645513	NA	intronic	.	GUCY1A3	ENSG00000164116
rs7205335	chr16:82666190	-1.30292	N	N	4	intronic	.	CDH13	ENSG00000140945
rs117698094	chr3:50337732	-1.30292	N	chr3:50160109	4	UTR3	.	HYAL1	ENSG00000114378
rs565238859	chr10:103726875	-1.30292	N	N	NA	intronic	.	C10orf76	ENSG00000120029
rs185715184	chr4:140737056	-1.30292	N	N	2b	intronic	.	MAML3	ENSG00000196782
rs567638617	chr6:150558708	-1.30292	N	chr6:150373194	NA	intronic	.	PPP1R14C	ENSG00000198729
rs184277764	chr2:40688046	-1.30292	N	N	7	intronic	.	SLC8A1	ENSG00000183023
rs562063138	chr9:2568332	-1.30292	N	chr9:2622278	NA	ncRNA_intronic	.	.	.
rs74764916	chr2:159954441	-1.30292	N	chr2:160345024	7	intronic	.	TANC1	ENSG00000115183
rs555590577	chr5:111753897	-1.30292	N	N	NA	intronic	.	EPB41L4A	ENSG00000129595
rs573164025	chr10:116471348	-1.30292	N	N	NA	intergenic	.	.	.
rs547483937	chr5:137368036	-1.30292	N	chr5:137664945	NA	intronic	.	FAM13B	ENSG00000031003
rs529674144	chr4:186489465	-1.30292	N	N	NA	intergenic	.	.	.
rs146893612	chr5:78791643	-1.30292	N	N	5	intronic	.	HOMER1	ENSG00000152413
rs545021398	chr3:49506401	-1.30292	N	chr3:49267435	NA	UTR5	.	DAG1	ENSG00000173402
rs571474384	chr1:60373619	-1.30292	N	N	NA	intronic	.	CYP2J2	ENSG00000134716
rs551112519	chr8:9013093	-1.30292	N	N	NA	intergenic	.	.	.
rs550636439	chr5:118324677	-1.30292	N	chr5:118729327	NA	upstream	.	.	.
rs563604747	chr4:37947541	-1.30292	N	chr4:38334531	NA	intronic	.	TBC1D1	ENSG00000065882
rs117831534	chr12:117506632	-1.30292	N	N	5	intronic	.	TESC	ENSG00000088992
rs553650455	chr5:148681100	-1.30292	N	chr5:148198999	NA	intronic	.	AFAP1L1	ENSG00000157510
rs529893546	chr9:97778383	-1.30292	N	chr9:98243868	NA	intronic	.	C9orf3	ENSG00000148120
rs577042357	chr1:237176694	-1.30292	N	N	NA	intergenic	.	.	.
rs9863199	chr3:159386125	-1.30292	Y	chr3:159637678	7	intronic	.	IQCJ-SCHIP1	ENSG00000250588
rs183015948	chr16:10839801	-1.30292	N	chr16:11229128	5	intronic	.	NUBP1	ENSG00000103274
rs561611199	chr11:47540300	-1.30292	N	chr11:47454152	NA	intronic	.	CELF1	ENSG00000149187
rs78741348	chr2:40598256	-1.30292	N	N	7	intronic	.	SLC8A1	ENSG00000183023
rs530654663	chr17:27466069	-1.30292	N	chr17:27961562	NA	intronic	.	MYO18A	ENSG00000196535
rs552917643	chr3:183347375	-1.30292	N	chr3:183730295	NA	intergenic	.	.	.
rs189997401	chr1:95585024	-1.30292	N	N	4	intronic	.	TMEM56-RWDD3	ENSG00000271092
rs188184536	chr19:10655262	-1.30292	N	chr19:10666450	2b	intronic	.	ATG4D	ENSG00000130734
rs76559718	chr17:21188702	-1.30292	N	N	4	intronic	.	MAP2K3	ENSG00000034152
rs545041731	chr2:40636143	-1.30292	N	N	NA	intronic	.	SLC8A1	ENSG00000183023
rs191917882	chr10:33635177	-1.30292	N	N	7	intergenic	.	.	.
rs533811374	chr6:123841159	-1.30292	N	N	NA	intronic	.	TRDN	ENSG00000186439
rs530437448	chr5:148537867	-1.30292	N	chr5:148198999	NA	intronic	.	ABLIM3	ENSG00000173210
rs567741290	chr1:2458231	-1.30292	N	chr1:2487663	NA	upstream	.	.	.
rs575914913	chr17:922651	-1.30292	N	chr17:1373518	NA	intronic	.	ABR	ENSG00000159842
rs112367971	chr17:17752850	-1.30292	N	chr17:17707105	3a	intronic	.	TOM1L2	ENSG00000175662
rs544855894	chr4:6787306	-1.30292	N	chr4:6969919	NA	intronic	.	KIAA0232	ENSG00000170871
rs560134254	chr18:33947497	-1.30292	N	N	NA	intronic	.	FHOD3	ENSG00000134775
rs8118978	chr20:33574458	-1.30292	N	N	5	intronic	.	MYH7B	ENSG00000078814
rs530566895	chr12:119615961	-1.30292	N	N	NA	upstream	.	.	.
rs76618535	chr18:56264947	-1.30292	N	chr18:56395588	5	intronic	.	ALPK2	ENSG00000198796
rs186569897	chr5:1124634	-1.30292	N	chr5:1313242	5	intergenic	.	.	.
rs556775815	chr3:138116699	-1.30292	N	N	NA	intronic	.	MRAS	ENSG00000158186
rs79344784	chr20:62128632	-1.30292	N	chr20:62216808	5	intronic	.	EEF1A2	ENSG00000101210
rs200288088	chr14:23887595	-1.30292	N	chr14:23755598	5	exonic	synonymous	MYH7	ENSG00000092054
rs575605489	chr2:197148735	-1.30292	N	chr2:196974333	NA	intronic	.	HECW2	ENSG00000138411
rs558232374	chr9:95993116	-1.30292	N	chr9:95684697	NA	intronic	.	WNK2	ENSG00000165238
rs115724479	chr4:110651023	-1.30292	N	chr4:110853777	4	UTR5	.	PLA2G12A	ENSG00000123739
rs922182	chr15:64277642	-1.30292	Y	chr15:64672002	5	intronic	.	DAPK2	ENSG00000035664
rs537447500	chr10:77161152	-1.30292	N	N	NA	exonic	nonsynonymous	ZNF503	ENSG00000165655
rs578002734	chr20:33574111	-1.30292	N	N	NA	intronic	.	MYH7B	ENSG00000078814
rs530016648	chr8:124643842	-1.30292	N	N	NA	intergenic	.	.	.
rs537447508	chr3:158290408	-1.30292	N	N	NA	intronic	.	MLF1	ENSG00000178053
rs140785087	chr19:55664796	-1.30292	N	N	7	intronic	.	TNNI3	ENSG00000129991
rs115237830	chr20:32011501	-1.30292	N	N	4	intronic	.	SNTA1	ENSG00000101400
rs549624821	chr20:42781072	-1.30292	N	chr20:42660286	NA	intronic	.	JPH2	ENSG00000149596
rs545878111	chr5:41365961	-1.30292	N	N	NA	intronic	.	PLCXD3	ENSG00000182836
rs193294983	chr14:34600504	-1.30292	N	N	4	intergenic	.	.	.
rs148282818	chr10:112533545	-1.30292	N	N	4	intronic	.	RBM20	ENSG00000203867
rs557101908	chr6:46447787	-1.30292	N	chr6:46885844	NA	intronic	.	RCAN2	ENSG00000172348
rs563314622	chr2:64077765	-1.30292	N	N	NA	intronic	.	UGP2	ENSG00000169764
rs7169767	chr15:42745889	-1.30292	N	chr15:42266262	7	intronic	.	ZNF106	ENSG00000103994
rs7951347	chr11:19219578	-1.30292	N	chr11:19297340	6	intronic	.	CSRP3	ENSG00000129170
rs548886160	chr17:17846091	-1.30292	N	chr17:17707105	NA	intronic	.	TOM1L2	ENSG00000175662
rs114931422	chr2:174037980	-1.30292	N	N	7	intronic	.	MLTK	ENSG00000091436
rs182858173	chr20:36786894	-1.30292	N	chr20:36895860	4	intronic	.	TGM2	ENSG00000198959
rs143247232	chr8:11597770	-1.30292	N	chr8:11836514	5	intronic	.	GATA4	ENSG00000136574
rs187351678	chr6:118827622	-1.30292	N	N	5	intronic	.	CEP85L	ENSG00000111860
rs72874745	chr4:95375539	-1.30292	N	N	5	intronic	.	PDLIM5	ENSG00000163110
rs113688278	chr1:245214948	-1.30292	N	N	3a	intronic	.	EFCAB2	ENSG00000203666
rs569649054	chr20:32004937	-1.30292	N	N	NA	intronic	.	SNTA1	ENSG00000101400
rs538895665	chr18:33963665	-1.30292	N	N	NA	intronic	.	FHOD3	ENSG00000134775
rs556043353	chr18:34036660	-1.30292	N	N	NA	intronic	.	FHOD3	ENSG00000134775
rs115245270	chr5:149996884	-1.30292	N	chr5:149875731	5	intronic	.	SYNPO	ENSG00000171992
rs529193102	chr6:46019436	-1.30292	N	chr6:45569863	NA	intronic	.	CLIC5	ENSG00000112782
rs183040437	chr4:37946905	-1.30292	N	chr4:38334531	7	intronic	.	TBC1D1	ENSG00000065882
rs141884888	chr15:77838895	-1.30292	N	chr15:77673459	4	intergenic	.	.	.
rs9855766	chr3:138069843	-1.30292	N	N	7	intronic	.	MRAS	ENSG00000158186
rs149350403	chr21:40821498	-1.30292	N	chr21:40467643	7	intronic	.	SH3BGR	ENSG00000185437
rs533337811	chr7:31916844	-1.30292	N	N	NA	intronic	.	PDE1C	ENSG00000154678
rs145009013	chr3:38591900	-1.30292	N	N	6	exonic	nonsynonymous	SCN5A	ENSG00000183873
rs543420947	chr21:45554222	-1.30292	N	chr21:45660835	NA	intronic	.	C21orf33	ENSG00000160221
rs574997743	chr1:154193043	-1.30292	N	N	NA	UTR5	.	UBAP2L	ENSG00000143569
rs144054497	chr6:17289624	-1.30292	N	N	5	intronic	.	RBM24	ENSG00000112183
rs550162505	chr7:107573031	-1.30292	N	N	NA	intronic	.	LAMB1	ENSG00000091136
rs184740961	chr18:32656948	-1.30292	N	N	4	intronic	.	MAPRE2	ENSG00000166974
rs538037790	chr10:18769763	-1.30292	N	N	NA	intronic	.	CACNB2	ENSG00000165995
rs560946005	chr6:140295079	-1.30292	N	N	NA	intergenic	.	.	.
rs142354399	chr20:19764695	-1.30292	N	N	4	intergenic	.	.	.
rs544516233	chr12:111849928	-1.30292	N	chr12:112212874	NA	intronic	.	SH2B3	ENSG00000111252
rs1883300	chr22:35983046	-1.30292	N	N	5	intergenic	.	.	.
rs150638815	chr4:169399511	-1.30292	N	N	5	intronic	.	DDX60L	ENSG00000181381
rs566378939	chr11:16878106	-1.30292	N	chr11:16618307	NA	intronic	.	PLEKHA7	ENSG00000166689
rs544691005	chr2:134883177	-1.30292	N	chr2:134991024	NA	intergenic	.	.	.
rs535854635	chr7:157179890	-1.30292	N	N	NA	intronic	.	DNAJB6	ENSG00000105993
rs144833869	chr20:36766405	-1.30292	N	chr20:36895860	3a	UTR3	.	TGM2	ENSG00000198959
rs189150833	chr5:148540357	-1.30292	N	chr5:148198999	6	intronic	.	ABLIM3	ENSG00000173210
rs139047916	chr13:34294699	-1.30292	N	N	6	intergenic	.	.	.
rs11935084	chr4:95380125	-1.30292	N	N	4	intronic	.	PDLIM5	ENSG00000163110
rs139899633	chr11:8553668	-1.30292	N	chr11:8823493	2b	intronic	.	STK33	ENSG00000130413
rs532631967	chr3:187911326	-1.30292	N	chr3:187652724	NA	intronic	.	.	.
rs371140684	chr11:47373008	-1.30292	N	chr11:47454152	5	exonic	nonsynonymous	MYBPC3	ENSG00000134571
rs564041440	chr6:45911645	-1.30292	N	chr6:45569863	NA	intronic	.	CLIC5	ENSG00000112782
rs576104840	chr19:33156954	-1.30292	N	N	NA	intronic	.	ANKRD27	ENSG00000105186
rs576104843	chr11:61216563	-1.30292	N	chr11:61398595	NA	intergenic	.	.	.
rs560604204	chr8:30026334	-1.30292	N	chr8:30280630	NA	ncRNA_intronic	.	DCTN6	ENSG00000104671
rs563969680	chr7:131265921	-1.30292	N	N	NA	intergenic	.	.	.
rs536090424	chr10:90343116	-1.30292	N	N	NA	upstream	.	RNLS	ENSG00000184719
rs566268056	chr19:52693658	-1.30292	N	chr19:52314161	NA	intronic	.	PPP2R1A	ENSG00000105568
rs142578542	chr15:89658458	-1.30292	N	N	5	intronic	.	ABHD2	ENSG00000140526
rs563969689	chr8:125372006	-1.30292	N	N	NA	intronic	.	TMEM65	ENSG00000164983
rs544360602	chr15:86121739	-1.30292	N	chr15:86294211	NA	intronic	.	AKAP13	ENSG00000170776
rs140892802	chr1:76253950	-1.30292	N	N	5	intronic	.	RABGGTB	ENSG00000137955
rs35133735	chr1:173446115	-1.30292	N	chr1:173231898	4	ncRNA_exonic	.	.	.
rs544123058	chr1:154245050	-1.30292	N	N	NA	UTR5	.	HAX1	ENSG00000143575
rs532815372	chr19:1244032	-1.30292	N	chr19:836144	NA	intronic	.	ATP5D	ENSG00000099624
rs115133237	chr11:130346575	-1.30292	N	N	2b	downstream	.	.	.
rs557535632	chr10:121410895	-1.30292	N	N	NA	UTR5	.	BAG3	ENSG00000151929
rs141605117	chr7:151415610	-1.30292	N	N	5	intronic	.	PRKAG2	ENSG00000106617
rs201624809	chr8:52567287	-1.30292	N	N	6	exonic	synonymous	PXDNL	ENSG00000147485
rs535376499	chr3:187664326	-1.30292	N	chr3:187652724	NA	intergenic	.	.	.
rs574052991	chr19:48282554	-1.30292	N	N	NA	intronic	.	SEPW1	ENSG00000178980
rs536837931	chr3:66466227	-1.30292	N	N	NA	intronic	.	LRIG1	ENSG00000144749
rs146042014	chr10:18629941	-1.30292	N	chr10:18266410	5	intronic	.	CACNB2	ENSG00000165995
rs539678012	chr3:138113502	-1.30292	N	N	NA	intronic	.	MRAS	ENSG00000158186
rs571617424	chr1:60386826	-1.30292	N	N	NA	intronic	.	CYP2J2	ENSG00000134716
rs112217690	chr7:75936634	-1.30292	N	chr7:75460571	4	intergenic	.	.	.
rs528665433	chr7:128388525	-1.30292	N	chr7:128576086	NA	intronic	.	CALU	ENSG00000128595
rs546193331	chr5:127212244	-1.30292	N	chr5:127487603	NA	intergenic	.	.	.
rs541882735	chr3:48153280	-1.30292	N	chr3:48388170	NA	intergenic	.	.	.
rs150907925	chr2:43336753	-1.30292	N	chr2:43762195	2b	intergenic	.	.	.
rs569136471	chr8:124463155	-1.30292	N	N	NA	intergenic	.	.	.
rs565636484	chr12:70007049	-1.30292	N	chr12:69744014	NA	intergenic	.	.	.
rs371056237	chr13:30039882	-1.30292	N	N	5	intronic	.	MTUS2	ENSG00000132938
rs552470603	chr18:32556931	-1.30292	N	N	NA	UTR5	.	MAPRE2	ENSG00000166974
rs77414171	chr3:66548973	-1.30292	N	N	5	intronic	.	LRIG1	ENSG00000144749
rs537111150	chr7:132737334	-1.30292	N	N	NA	intronic	.	CHCHD3	ENSG00000106554
rs550197670	chr10:62049520	-1.30292	N	N	NA	intronic	.	ANK3	ENSG00000151150
rs187904222	chr3:177801324	-1.30292	N	N	5	intergenic	.	.	.
rs559153916	chr8:124465956	-1.30292	N	N	NA	intergenic	.	.	.
rs542739296	chr22:35996663	-1.30292	N	N	NA	intergenic	.	.	.
rs150373518	chr8:22237629	-1.30292	N	chr8:22436681	3a	intronic	.	SLC39A14	ENSG00000104635
rs187798235	chr14:34507906	-1.30292	N	N	4	intergenic	.	.	.
rs140732869	chr3:128086058	-1.30292	N	chr3:128381270	5	intronic	.	EEFSEC	ENSG00000132394
rs568988699	chr4:23894674	-1.30292	N	N	NA	intergenic	.	.	.
rs143792490	chr2:106105495	-1.30292	N	chr2:106433909	7	intergenic	.	.	.
rs549312923	chr3:167771655	-1.30292	N	N	NA	intronic	.	GOLIM4	ENSG00000173905
rs181276220	chr3:123166201	-1.30292	N	chr3:123105721	5	intronic	.	ADCY5	ENSG00000173175
rs545079164	chr5:65937173	-1.30292	N	N	NA	intronic	.	MAST4	ENSG00000069020
rs183648531	chr8:124464027	-1.30292	N	N	7	intergenic	.	.	.
rs147321472	chr3:160821584	-1.30292	N	N	7	intronic	.	B3GALNT1	ENSG00000169255
rs117321222	chr16:66964328	-1.30292	N	chr16:67377216	4	intergenic	.	.	.
rs79365412	chr22:43093168	-1.30292	N	chr22:43549739	5	intronic	.	.	.
rs184127837	chr2:135018872	-1.30292	N	chr2:134991024	5	intronic	.	MGAT5	ENSG00000152127
rs140475128	chr2:40637271	-1.30292	N	N	6	intronic	.	SLC8A1	ENSG00000183023
rs562325950	chr3:187681093	-1.30292	N	chr3:187652724	NA	intergenic	.	.	.
rs532266640	chr5:78803624	-1.30292	N	N	NA	intronic	.	HOMER1	ENSG00000152413
rs563598044	chr1:113499757	-1.30292	N	N	NA	ncRNA_exonic	.	.	.
rs189659847	chr4:169424048	-1.30292	N	N	4	intronic	.	PALLD	ENSG00000129116
rs200089377	chr6:16247140	-1.30292	N	chr6:16744687	7	exonic	nonsynonymous	GMPR	ENSG00000137198
rs537443697	chr3:49212332	-1.30292	N	chr3:49267435	NA	exonic	synonymous	KLHDC8B	ENSG00000185909
rs538516061	chr18:19744125	-1.30292	N	N	NA	intergenic	.	.	.
rs192016587	chr14:75762760	-1.30292	N	chr14:75981856	2a	ncRNA_intronic	.	.	.
rs554520044	chr15:86267168	-1.30292	N	chr15:86294211	NA	intronic	.	AKAP13	ENSG00000170776
rs549020997	chr5:170846864	-1.30292	N	N	NA	UTR5	.	FGF18	ENSG00000156427
rs916913	chr4:114548301	-1.30292	N	N	7	intronic	.	CAMK2D	ENSG00000145349
rs916912	chr4:114548242	-1.30292	N	N	7	intronic	.	CAMK2D	ENSG00000145349
rs916911	chr4:114548241	-1.30292	N	N	7	intronic	.	CAMK2D	ENSG00000145349
rs567341122	chr4:52904575	-1.30292	N	N	NA	upstream	.	SGCB	ENSG00000163069
rs111434009	chr2:220501055	-1.30292	N	chr2:220049128	5	exonic	synonymous	SLC4A3	ENSG00000114923
rs575243715	chr22:43095812	-1.30292	N	chr22:43549739	NA	intronic	.	.	.
rs545726496	chr19:1244814	-1.30292	N	chr19:836144	NA	UTR3	.	ATP5D	ENSG00000099624
rs552052314	chr7:35226126	-1.30292	N	N	NA	upstream	.	.	.
rs577823567	chr2:179727150	-1.30292	N	N	NA	intronic	.	CCDC141	ENSG00000163492
rs531408232	chr9:2623919	-1.30292	N	chr9:2622278	NA	intronic	.	VLDLR	ENSG00000147852
rs527556491	chr18:3223357	-1.30292	N	N	NA	intergenic	.	.	.
rs564239095	chr19:8458822	-1.30292	N	N	NA	intronic	.	RAB11B	ENSG00000185236
rs73363349	chr21:35818958	-1.30292	N	chr21:36312347	6	downstream	.	.	.
rs145955021	chr2:88377627	-1.30292	N	N	5	intronic	.	SMYD1	ENSG00000115593
rs533066419	chr3:39222566	-1.30292	N	chr3:39307162	NA	intergenic	.	.	.
rs73889334	chr3:192163422	-1.30292	N	N	7	intronic	.	FGF12	ENSG00000114279
rs200447916	chr8:22273518	-1.30292	N	chr8:22436681	3a	intronic	.	SLC39A14	ENSG00000104635
rs73889335	chr3:192164079	-1.30292	N	N	5	intronic	.	FGF12	ENSG00000114279
rs541909085	chr2:106110602	-1.30292	N	chr2:106433909	NA	intergenic	.	.	.
rs182672587	chr3:47932563	-1.30292	N	chr3:48388170	2b	intronic	.	MAP4	ENSG00000047849
rs111708618	chr2:238767707	-1.30292	N	chr2:238873673	4	upstream	.	.	.
rs553626169	chr2:40556792	-1.30292	N	N	NA	intronic	.	SLC8A1	ENSG00000183023
rs181812923	chr18:59251980	-1.30292	N	N	7	intergenic	.	.	.
rs536496633	chr18:33889902	-1.30292	N	N	NA	intronic	.	FHOD3	ENSG00000134775
rs6763138	chr3:159482089	-1.30292	N	chr3:159637678	2b	intronic	.	IQCJ-SCHIP1	ENSG00000250588
rs370216592	chr2:88375964	-1.30292	N	N	6	intronic	.	SMYD1	ENSG00000115593
rs571267402	chr13:29107827	-1.30292	N	chr13:28641571	NA	intergenic	.	.	.
rs191137010	chr10:112414713	-1.30292	N	chr10:111969919	7	intronic	.	RBM20	ENSG00000203867
rs553442453	chr9:104161058	-1.30292	N	N	NA	upstream	.	.	.
rs6787572	chr3:178225068	-1.30292	N	N	6	intergenic	.	.	.
rs550165627	chr12:117482104	-1.30292	N	N	NA	intronic	.	TESC	ENSG00000088992
rs539297113	chr10:50520913	-1.30292	N	chr10:50264204	NA	intronic	.	C10orf71	ENSG00000177354
rs73889333	chr3:192162455	-1.30292	N	N	4	intronic	.	FGF12	ENSG00000114279
rs529099056	chr12:93693725	-1.30292	N	chr12:94144175	NA	ncRNA_intronic	.	.	.
rs184092176	chr5:1127198	-1.30292	N	chr5:1313242	2b	intergenic	.	.	.
rs192737544	chr3:192289592	-1.30292	N	N	4	intronic	.	FGF12	ENSG00000114279
rs565744456	chr7:107110905	-1.30292	N	N	NA	intronic	.	COG5	ENSG00000164597
rs565563862	chr3:138117104	-1.30292	N	N	NA	intronic	.	MRAS	ENSG00000158186
rs550434736	chr14:74960401	-1.30292	N	N	NA	upstream	.	.	.
rs143427355	chr12:616976	-1.30292	N	chr12:711662	4	intronic	.	B4GALNT3	ENSG00000139044
rs587700208	chr1:120171350	-1.30292	N	N	NA	intronic	.	ZNF697	ENSG00000143067
rs567807209	chr18:48183425	-1.30292	N	chr18:48147793	NA	intronic	.	MAPK4	ENSG00000141639
rs148457130	chr1:206868289	-1.30292	N	chr1:206968955	4	intronic	.	MAPKAPK2	ENSG00000162889
rs149858948	chr3:39233056	-1.30292	N	chr3:39307162	2b	intronic	.	XIRP1	ENSG00000168334
rs372335488	chr2:197338969	-1.30292	N	chr2:196974333	6	intronic	.	HECW2	ENSG00000138411
rs539231956	chr11:34378578	-1.30292	N	chr11:33903609	NA	exonic	nonsynonymous	ABTB2	ENSG00000166016
rs149012821	chr18:25704614	-1.30292	N	N	5	intronic	.	CDH2	ENSG00000170558
rs1927323	chr1:167079176	-1.30292	N	chr1:167424924	5	intronic	.	DUSP27	ENSG00000198842
rs566853087	chr15:63356129	-1.30292	N	chr15:63791228	NA	intronic	.	TPM1	ENSG00000140416
rs57050334	chr3:123104237	-1.30292	N	chr3:123105721	5	intronic	.	ADCY5	ENSG00000173175
rs138041381	chr7:56033262	-1.30292	N	chr7:56068714	6	intronic	.	GBAS	ENSG00000146729
rs188997165	chr7:132766814	-1.30292	N	N	3a	UTR5	.	CHCHD3	ENSG00000106554
rs544632493	chr9:71319485	-1.30292	N	N	NA	upstream	.	.	.
rs192758249	chr2:71696190	-1.30292	N	chr2:71677946	5	intronic	.	DYSF	ENSG00000135636
rs141984458	chr2:182850310	-1.30292	N	chr2:182373430	7	upstream	.	.	.
rs58058291	chr8:42271570	-1.30292	N	N	5	intergenic	.	.	.
rs142346309	chr1:184940757	-1.30292	N	chr1:185391167	7	intronic	.	FAM129A	ENSG00000135842
rs557538717	chr15:85987663	-1.30292	N	chr15:86294211	NA	intronic	.	AKAP13	ENSG00000170776
rs148378044	chr10:116384295	-1.30292	N	N	3a	intronic	.	ABLIM1	ENSG00000099204
rs529343319	chr3:49507469	-1.30292	N	chr3:49267435	NA	intronic	.	DAG1	ENSG00000173402
rs529236056	chr2:179651256	-1.30292	N	N	NA	intronic	.	TTN	ENSG00000155657
rs529977141	chr15:86267410	-1.30292	N	chr15:86294211	NA	intronic	.	AKAP13	ENSG00000170776
rs141099307	chr9:130598063	-1.30292	N	chr9:130764955	2a	intronic	.	ENG	ENSG00000106991
rs57732649	chr14:73276492	-1.30292	N	chr14:73414316	5	intronic	.	DPF3	ENSG00000205683
rs529343313	chr6:129585699	-1.30292	N	N	NA	intronic	.	LAMA2	ENSG00000196569
rs546860002	chr1:117189183	-1.30292	N	chr1:117544331	NA	intronic	.	IGSF3	ENSG00000143061
rs182144839	chr17:33476901	-1.30292	N	chr17:33763678	5	intronic	.	UNC45B	ENSG00000141161
rs575851354	chr2:88380713	-1.30292	N	N	NA	intronic	.	SMYD1	ENSG00000115593
rs564895652	chr8:41529551	-1.30292	N	N	NA	intronic	.	ANK1	ENSG00000029534
rs527500938	chr12:39788762	-1.30292	N	N	NA	intronic	.	KIF21A	ENSG00000139116
rs568776067	chr9:14394949	-1.30292	N	chr9:14161670	NA	intronic	.	NFIB	ENSG00000147862
rs140996477	chr2:106114286	-1.30292	N	chr2:106433909	6	intergenic	.	.	.
rs116262678	chr10:134330663	-1.30292	N	N	2b	intergenic	.	.	.
rs531680522	chr17:21179514	-1.30292	N	N	NA	intergenic	.	.	.
rs35837266	chr4:23876840	-1.30292	N	N	5	intronic	.	PPARGC1A	ENSG00000109819
rs148073443	chr3:159480287	-1.30292	N	chr3:159637678	4	intronic	.	IQCJ-SCHIP1	ENSG00000250588
rs145151802	chr2:229044794	-1.30292	N	N	2b	intronic	.	SPHKAP	ENSG00000153820
rs545778183	chr13:43597754	-1.30292	N	N	NA	UTR5	.	DNAJC15	ENSG00000120675
rs145607623	chr3:27388378	-1.30292	N	chr3:27371843	7	intronic	.	NEK10	ENSG00000163491
rs571914314	chr9:111881411	-1.30292	N	N	NA	intronic	.	TMEM245	ENSG00000106771
rs114999695	chr20:43180636	-1.30292	N	chr20:43042364	5	intronic	.	PKIG	ENSG00000168734
rs201053586	chr6:5502380	-1.30292	N	N	5	intronic	.	FARS2	ENSG00000145982
rs142339582	chr18:25645164	-1.30292	N	N	4	intronic	.	CDH2	ENSG00000170558
rs13209	chr16:3071964	-1.30292	N	chr16:3521071	4	UTR3	.	TNFRSF12A	ENSG00000006327
rs577325022	chr5:1100731	-1.30292	N	chr5:1313242	NA	intronic	.	SLC12A7	ENSG00000113504
rs556043805	chr15:63348279	-1.30292	N	chr15:63791228	NA	intronic	.	TPM1	ENSG00000140416
rs80245215	chr10:102825554	-1.30292	N	N	4	downstream	.	.	.
rs569049402	chr11:12030580	-1.30292	N	chr11:12133478	NA	UTR5	.	DKK3	ENSG00000050165
rs75025088	chr11:112814062	-1.30292	N	N	5	intergenic	.	.	.
rs570666603	chr5:148694295	-1.30292	N	chr5:148198999	NA	intronic	.	AFAP1L1	ENSG00000157510
rs116460790	chr1:216938308	-1.30292	N	N	7	intronic	.	ESRRG	ENSG00000196482
rs556407967	chr3:187917261	-1.30292	N	chr3:187652724	NA	intronic	.	.	.
rs554203102	chr15:90642335	-1.30292	N	chr15:90885806	NA	intronic	.	IDH2	ENSG00000182054
rs80200976	chr3:37211371	-1.30292	N	N	5	intronic	.	LRRFIP2	ENSG00000093167
rs577231999	chr9:37968916	-1.30292	N	chr9:38196117	NA	intronic	.	SHB	ENSG00000107338
rs529675482	chr14:104387691	-1.30292	N	chr14:103898525	NA	intronic	.	C14orf2	ENSG00000156411
rs566180971	chr5:16521666	-1.30292	N	N	NA	intronic	.	FAM134B	ENSG00000154153
rs537474466	chr22:26152482	-1.30292	N	N	NA	intronic	.	MYO18B	ENSG00000133454
rs563191263	chr10:112424641	-1.30292	N	chr10:111969919	NA	intronic	.	RBM20	ENSG00000203867
rs180897934	chr1:236896238	-1.30292	N	N	6	intronic	.	ACTN2	ENSG00000077522
rs545203560	chr12:2619476	-1.30292	N	chr12:3020644	NA	intronic	.	CACNA1C	ENSG00000151067
rs186429674	chr7:101684304	-1.30292	N	chr7:101880795	5	intronic	.	CUX1	ENSG00000257923
rs141497119	chr8:94805917	-1.30292	N	N	6	intronic	.	TMEM67	ENSG00000164953
rs539394698	chr9:71340305	-1.30292	N	N	NA	intronic	.	PIP5K1B	ENSG00000107242
rs182852734	chr9:14030993	-1.30292	N	chr9:13676533	4	intergenic	.	.	.
rs533764748	chr4:95373525	-1.30292	N	N	NA	intronic	.	PDLIM5	ENSG00000163110
rs565933374	chr14:77420666	-1.30292	N	chr14:77856184	NA	intergenic	.	.	.
rs530269560	chr9:95951048	-1.30292	N	chr9:95684697	NA	intronic	.	WNK2	ENSG00000165238
rs549916184	chr22:39630551	-1.30292	N	chr22:39840130	NA	intronic	.	PDGFB	ENSG00000100311
rs4233930	chr2:64077305	-1.30292	N	N	6	intronic	.	UGP2	ENSG00000169764
rs201921183	chr2:220499329	-1.30292	N	chr2:220049128	5	intronic	.	SLC4A3	ENSG00000114923
rs149705006	chr20:25227505	-1.30292	N	chr20:25194611	4	intergenic	.	.	.
rs112834974	chr5:149984290	-1.30292	N	chr5:149875731	5	intronic	.	SYNPO	ENSG00000171992
rs541143133	chr2:40471937	-1.30292	N	N	NA	ncRNA_intronic	.	SLC8A1	ENSG00000183023
rs534950266	chr5:156984130	-1.30292	N	chr5:156655015	NA	intronic	.	ADAM19	ENSG00000135074
rs538185139	chr6:13428979	-1.30292	N	N	NA	intronic	.	GFOD1	ENSG00000145990
rs377673486	chr4:140657006	-1.30292	N	N	5	intronic	.	MAML3	ENSG00000196782
rs544959242	chr14:96005326	-1.30292	N	N	NA	intronic	.	GLRX5	ENSG00000182512
rs556191008	chr14:55249721	-1.30292	N	chr14:55744810	NA	intronic	.	SAMD4A	ENSG00000020577
rs534167570	chr2:134877485	-1.30292	N	chr2:134991024	NA	intergenic	.	.	.
rs577782938	chr2:40592675	-1.30292	N	N	NA	intronic	.	SLC8A1	ENSG00000183023
rs529279704	chr8:22241379	-1.30292	N	chr8:22436681	NA	intronic	.	SLC39A14	ENSG00000104635
rs115637212	chr4:114559642	-1.30292	N	N	4	intronic	.	CAMK2D	ENSG00000145349
rs548209521	chr1:214160118	-1.30292	N	chr1:213937382	NA	upstream	.	.	.
rs528682673	chr18:33986060	-1.30292	N	N	NA	intronic	.	FHOD3	ENSG00000134775
rs3769049	chr2:238769684	-1.30292	N	chr2:238873673	3a	intronic	.	RAMP1	ENSG00000132329
rs536204318	chr3:38660026	-1.30292	N	N	NA	intronic	.	SCN5A	ENSG00000183873
rs528314918	chr11:34365011	-1.30292	N	chr11:33903609	NA	intronic	.	ABTB2	ENSG00000166016
rs184403121	chr5:66341658	-1.30292	N	N	3a	intronic	.	MAST4	ENSG00000069020
rs549680863	chr8:11599020	-1.30292	N	chr8:11836514	NA	intronic	.	GATA4	ENSG00000136574
rs185437732	chr12:33028605	-1.30292	N	N	6	intronic	.	PKP2	ENSG00000057294
rs548023792	chr22:46592651	-1.30292	N	chr22:46615376	NA	intronic	.	PPARA	ENSG00000186951
rs374576474	chr2:101764912	-1.30292	N	chr2:101778319	5	intronic	.	TBC1D8	ENSG00000204634
rs111739788	chr10:116480019	-1.30292	N	N	7	intergenic	.	.	.
rs570271741	chr1:232564059	-1.30292	N	N	NA	intronic	.	SIPA1L2	ENSG00000116991
rs371689675	chr12:70005610	-1.30292	N	chr12:69744014	7	upstream	.	.	.
rs12435157	chr14:91526353	-1.30292	Y	N	4	intronic	.	RPS6KA5	ENSG00000100784
rs564737453	chr10:88492931	-1.30292	N	N	NA	UTR3	.	LDB3	ENSG00000122367
rs144117232	chr10:112483148	-1.30292	N	N	6	intronic	.	RBM20	ENSG00000203867
rs138163596	chr10:112525344	-1.30292	N	N	2b	intronic	.	RBM20	ENSG00000203867
rs4618245	chr3:183356647	-1.30292	Y	chr3:183730295	5	intronic	.	KLHL24	ENSG00000114796
rs559891766	chr1:232724929	-1.30292	N	N	NA	intergenic	.	.	.
rs542307041	chr3:123054927	-1.30292	N	chr3:123105721	NA	intronic	.	ADCY5	ENSG00000173175
rs151068209	chr2:40709050	-1.30292	N	N	7	intronic	.	SLC8A1	ENSG00000183023
rs539229460	chr3:37284922	-1.30292	N	N	NA	UTR5	.	GOLGA4	ENSG00000144674
rs566070142	chr6:129688051	-1.30292	N	N	NA	intronic	.	LAMA2	ENSG00000196569
rs182359484	chr5:156968253	-1.30292	N	chr5:156655015	4	intronic	.	ADAM19	ENSG00000135074
rs6967526	chr7:23159241	-1.30292	N	chr7:22774437	7	intronic	.	KLHL7	ENSG00000122550
rs538020406	chr7:158933741	-1.30292	N	N	NA	intronic	.	VIPR2	ENSG00000106018
rs3769043	chr2:238773042	-1.30292	N	chr2:238873673	5	intronic	.	RAMP1	ENSG00000132329
rs145686628	chr13:28021006	-1.30292	N	chr13:28455266	5	intronic	.	MTIF3	ENSG00000122033
rs371176537	chr7:101505358	-1.30292	N	chr7:101880795	5	intronic	.	CUX1	ENSG00000257923
rs192495268	chr1:101491138	-1.30292	N	chr1:101100839	4	intronic	.	DPH5	ENSG00000117543
rs535079671	chr5:53753446	-1.30292	N	N	NA	intergenic	.	.	.
rs6690652	chr1:46376692	-1.30292	N	chr1:46513012	6	intronic	.	MAST2	ENSG00000086015
rs181345335	chr10:106094531	-1.30292	N	N	5	intronic	.	ITPRIP	ENSG00000148841
rs568705044	chr3:159597777	-1.30292	N	chr3:159637678	NA	intronic	.	IQCJ-SCHIP1	ENSG00000250588
rs547543716	chr17:74704821	-1.30292	N	chr17:74710128	NA	intronic	.	MXRA7	ENSG00000182534
rs143415461	chr8:42325947	-1.30292	N	N	5	intronic	.	SLC20A2	ENSG00000168575
rs554942461	chr6:17285776	-1.30292	N	N	NA	intronic	.	RBM24	ENSG00000112183
rs3769047	chr2:238769892	-1.30292	N	chr2:238873673	2a	intronic	.	RAMP1	ENSG00000132329
rs564099261	chr18:71819690	-1.30292	N	N	NA	intronic	.	TIMM21	ENSG00000075336
rs369600498	chr5:41527313	-1.30292	N	N	2b	intergenic	.	.	.
rs3132138	chr5:172655663	-1.30292	Y	chr5:173075213	4	intergenic	.	.	.
rs560740745	chr19:33166775	-1.30292	N	N	NA	UTR5	.	RGS9BP	ENSG00000186326
rs114019679	chr1:101491718	-1.30292	N	chr1:101100839	4	ncRNA_intronic	.	.	.
rs565216251	chr12:93717599	-1.30292	N	chr12:94144175	NA	ncRNA_intronic	.	.	.
rs193151643	chr3:122687921	-1.30292	N	chr3:123105721	5	intronic	.	SEMA5B	ENSG00000082684
rs552482996	chr19:29373226	-1.30292	N	N	NA	intergenic	.	.	.
rs566060334	chr4:8326621	-1.30292	N	N	NA	intergenic	.	.	.
rs138229122	chr8:11604870	-1.30292	N	chr8:11836514	5	intronic	.	GATA4	ENSG00000136574
rs185820131	chr15:85930290	-1.30292	N	chr15:86294211	6	intronic	.	AKAP13	ENSG00000170776
rs533292433	chr4:141998114	-1.30292	N	N	NA	intronic	.	RNF150	ENSG00000170153
rs150869984	chr6:82549882	-1.30292	N	chr6:82463478	5	intergenic	.	.	.
rs531981868	chr10:33624528	-1.30292	N	N	NA	upstream	.	.	.
rs570973395	chr2:173970362	-1.30292	N	N	NA	intronic	.	MLTK	ENSG00000091436
rs571295697	chr19:8007060	-1.30292	N	chr19:7827830	NA	intronic	.	TIMM44	ENSG00000104980
rs148316663	chr1:64057620	-1.30292	N	N	5	intergenic	.	.	.
rs575210362	chr3:32638668	-1.30292	N	chr3:33087395	NA	intergenic	.	.	.
rs553047079	chr3:66527157	-1.30292	N	N	NA	intronic	.	LRIG1	ENSG00000144749
rs150334157	chr4:114497230	-1.30292	N	N	5	intronic	.	CAMK2D	ENSG00000145349
rs116180624	chr2:40703570	-1.30292	N	N	6	intronic	.	SLC8A1	ENSG00000183023
rs76590222	chr3:119355424	-1.30292	N	chr3:119736594	4	intergenic	.	.	.
rs565572908	chr17:17848766	-1.30292	N	chr17:17707105	NA	intronic	.	TOM1L2	ENSG00000175662
rs563172218	chr4:89262900	-1.30292	N	N	NA	intergenic	.	.	.
rs577576917	chr10:112580579	-1.30292	N	N	NA	intronic	.	RBM20	ENSG00000203867
rs116927431	chr19:30157403	-1.30292	N	N	4	intronic	.	PLEKHF1	ENSG00000166289
rs533737407	chr7:136627985	-1.30292	N	N	NA	ncRNA_intronic	.	CHRM2	ENSG00000181072
rs537887604	chr2:134883669	-1.30292	N	chr2:134991024	NA	intergenic	.	.	.
rs190071589	chr15:64272488	-1.30292	N	chr15:64672002	5	intronic	.	DAPK2	ENSG00000035664
rs527712924	chr12:3193996	-1.30292	N	chr12:3020644	NA	intronic	.	TSPAN9	ENSG00000011105
rs543941015	chr3:135969461	-1.30292	N	N	NA	intronic	.	PCCB	ENSG00000114054
rs557598726	chr9:116350213	-1.30292	N	chr9:116085822	NA	intronic	.	RGS3	ENSG00000138835
rs78840457	chr9:5438294	-1.30292	N	chr9:5843615	4	upstream	.	.	.
rs546614462	chr12:111021183	-1.30292	N	chr12:111357727	NA	upstream	.	.	.
rs560622314	chr9:35072304	-1.30292	N	N	NA	intronic	.	VCP	ENSG00000165280
rs144770351	chr2:40621106	-1.30292	N	N	5	intronic	.	SLC8A1	ENSG00000183023
rs550108124	chr20:19788545	-1.30292	N	N	NA	intergenic	.	.	.
rs143177399	chr15:91306100	-1.30292	N	chr15:90885806	5	intronic	.	BLM	ENSG00000197299
rs549414476	chr4:152022483	-1.30292	N	chr4:152342190	NA	intronic	.	RPS3A	ENSG00000145425
rs560020953	chr8:17658095	-1.30292	N	N	NA	intronic	.	MTUS1	ENSG00000129422
rs537310859	chr1:6660395	-1.30292	N	N	NA	intronic	.	KLHL21	ENSG00000162413
rs553630911	chr1:201333141	-1.30292	N	N	NA	intronic	.	TNNT2	ENSG00000118194
rs561793606	chr16:19533802	-1.30292	N	chr16:19278625	NA	upstream	.	.	.
rs575979016	chr17:951266	-1.30292	N	chr17:1373518	NA	intronic	.	ABR	ENSG00000159842
rs549782346	chr2:220495939	-1.30292	N	chr2:220049128	NA	intronic	.	SLC4A3	ENSG00000114923
rs564150384	chr6:105673651	-1.30292	N	N	NA	intergenic	.	.	.
rs568025104	chr13:28023784	-1.30292	N	chr13:28455266	NA	intronic	.	MTIF3	ENSG00000122033
rs529547909	chr3:69834234	-1.30292	N	N	NA	intronic	.	MITF	ENSG00000187098
rs532525625	chr12:19324865	-1.30292	N	N	NA	intronic	.	PLEKHA5	ENSG00000052126
rs182726399	chr4:141950540	-1.30292	N	N	7	intronic	.	RNF150	ENSG00000170153
rs544931572	chr15:42751017	-1.30292	N	chr15:42266262	NA	intronic	.	ZNF106	ENSG00000103994
rs180982468	chr11:119233020	-1.30292	N	chr11:118747576	5	intronic	.	USP2	ENSG00000036672
rs558741017	chr1:45451663	-1.30292	N	N	NA	intronic	.	EIF2B3	ENSG00000070785
rs149231036	chr8:134583173	-1.30292	N	chr8:134103953	3a	intronic	.	ST3GAL1	ENSG00000008513
rs571623863	chr7:150665840	-1.30292	N	chr7:150278589	NA	intronic	.	KCNH2	ENSG00000055118
rs537530018	chr10:123887394	-1.30292	N	N	NA	intronic	.	TACC2	ENSG00000138162
rs569373855	chr3:66443028	-1.30292	N	N	NA	intronic	.	LRIG1	ENSG00000144749
rs112305967	chr3:192294875	-1.30292	N	N	7	intronic	.	FGF12	ENSG00000114279
rs548928656	chr13:76008785	-1.30292	N	N	NA	intronic	.	TBC1D4	ENSG00000136111
rs142148064	chr2:101521289	-1.30292	N	chr2:101778319	6	intronic	.	NPAS2	ENSG00000170485
rs138539810	chr10:121098490	-1.30292	N	N	5	intronic	.	GRK5	ENSG00000198873
rs56120302	chr2:105988915	-1.30292	N	chr2:106433909	6	intronic	.	FHL2	ENSG00000115641
rs138769645	chr14:33172948	-1.30292	N	N	5	intronic	.	AKAP6	ENSG00000151320
rs114737906	chr5:172695977	-1.30292	N	chr5:173075213	5	intergenic	.	.	.
rs534185787	chr3:188061131	-1.30292	N	chr3:188441161	NA	intronic	.	LPP	ENSG00000145012
rs188123889	chr1:237690575	-1.30292	N	N	7	intronic	.	RYR2	ENSG00000198626
rs557441071	chr15:78560298	-1.30292	N	N	NA	intronic	.	DNAJA4	ENSG00000140403
rs146224705	chr10:73857128	-1.30292	N	chr10:73520632	5	exonic	synonymous	ASCC1	ENSG00000138303
rs76664657	chr1:237255348	-1.30292	N	N	5	intronic	.	RYR2	ENSG00000198626
rs12452782	chr17:66464061	-1.30292	N	chr17:65975385	7	intronic	.	.	.
rs75809830	chr1:145382835	-1.30292	N	N	2b	intronic	.	.	.
rs527279868	chr15:86259391	-1.30292	N	chr15:86294211	NA	intronic	.	AKAP13	ENSG00000170776
rs76991810	chr10:88444953	-1.30292	N	N	5	intronic	.	LDB3	ENSG00000122367
rs56284072	chr16:4288438	-1.30292	N	chr16:4476089	4	intronic	.	SRL	ENSG00000185739
rs181898156	chr10:18692425	-1.30292	N	chr10:18266410	5	intronic	.	CACNB2	ENSG00000165995
rs539184598	chr2:202303630	-1.30292	N	chr2:202112471	NA	intronic	.	TRAK2	ENSG00000115993
rs112800023	chr6:46448684	-1.30292	N	chr6:46885844	6	intronic	.	RCAN2	ENSG00000172348
rs541233647	chr10:98159431	-1.30292	N	N	NA	intronic	.	TLL2	ENSG00000095587
rs569919513	chr6:13077267	-1.30292	N	N	NA	intronic	.	.	.
rs199870740	chr1:161196638	-1.30292	N	chr1:161620089	3a	intronic	.	TOMM40L	ENSG00000158882
rs4239321	chr18:3178653	-1.30292	N	N	7	intronic	.	MYOM1	ENSG00000101605
rs536673760	chr16:2009893	-1.30292	N	chr16:2165630	NA	intronic	.	NDUFB10	ENSG00000140990
rs536120146	chr22:47082877	-1.30292	N	chr22:46615376	NA	UTR3	.	CERK	ENSG00000100422
rs180837213	chr1:11946905	-1.30292	N	chr1:12246175	7	intergenic	.	.	.
rs78306679	chr13:30013286	-1.30292	N	N	5	intronic	.	MTUS2	ENSG00000132938
rs531455029	chr1:230849409	-1.30292	N	N	NA	intronic	.	AGT	ENSG00000135744
rs11614949	chr12:620228	-1.30292	N	chr12:711662	7	intronic	.	B4GALNT3	ENSG00000139044
rs537023771	chr4:23888292	-1.30292	N	N	NA	intronic	.	PPARGC1A	ENSG00000109819
rs147278976	chr22:34297054	-1.30292	N	N	5	intronic	.	LARGE	ENSG00000133424
rs181632548	chr15:86265183	-1.30292	N	chr15:86294211	5	intronic	.	AKAP13	ENSG00000170776
rs147642953	chr4:186065806	-1.30292	N	N	5	intronic	.	SLC25A4	ENSG00000151729
rs548146682	chr12:57040026	-1.30292	N	chr12:57493727	NA	upstream	.	.	.
rs549136841	chr14:33132303	-1.30292	N	N	NA	intronic	.	AKAP6	ENSG00000151320
rs531774249	chr1:85691161	-1.30292	N	N	NA	intergenic	.	.	.
rs555976238	chr14:58763768	-1.30292	N	N	NA	ncRNA_intronic	.	.	.
rs77996327	chr18:19765418	-1.30292	N	N	4	intronic	.	GATA6	ENSG00000141448
rs535459937	chr10:88490284	-1.30292	N	N	NA	intronic	.	LDB3	ENSG00000122367
rs550268617	chr4:141945916	-1.30292	N	N	NA	intronic	.	RNF150	ENSG00000170153
rs140375230	chr12:4388744	-1.30292	N	chr12:4334295	5	intronic	.	CCND2	ENSG00000118971
rs562868978	chr1:237294658	-1.30292	N	N	NA	intronic	.	RYR2	ENSG00000198626
rs77360570	chr5:126283537	-1.30292	N	chr5:126091428	2b	intronic	.	2020-03-03	ENSG00000173926
rs116557275	chr9:134154433	-1.30292	N	N	4	intergenic	.	.	.
rs551173686	chr2:159824943	-1.30292	N	N	NA	upstream	.	.	.
rs549197667	chr1:85663622	-1.30292	N	N	NA	intronic	.	SYDE2	ENSG00000097096
rs4584512	chr10:123878786	-1.30292	N	N	5	intronic	.	TACC2	ENSG00000138162
rs78761138	chr1:168022954	-1.30292	N	chr1:167600842	7	intronic	.	DCAF6	ENSG00000143164
rs192665357	chr15:86258722	-1.30292	N	chr15:86294211	7	intronic	.	AKAP13	ENSG00000170776
rs537742755	chr11:16881398	-1.30292	N	chr11:16618307	NA	intronic	.	PLEKHA7	ENSG00000166689
rs182594856	chr6:122724474	-1.30292	N	chr6:122746938	7	intronic	.	HSF2	ENSG00000025156
rs186735387	chr6:133562671	-1.30292	N	chr6:133705748	3a	UTR5	.	EYA4	ENSG00000112319
rs536651863	chr3:9293450	-1.30292	N	chr3:9511975	NA	intergenic	.	.	.
rs149285067	chr7:56033985	-1.30292	N	chr7:56068714	3a	intronic	.	GBAS	ENSG00000146729
rs187630347	chr1:214167499	-1.30292	N	chr1:213937382	4	intronic	.	PROX1	ENSG00000117707
rs535331187	chr10:116477755	-1.30292	N	N	NA	intergenic	.	.	.
rs540811932	chr12:19308364	-1.30292	N	N	NA	intronic	.	PLEKHA5	ENSG00000052126
rs533927523	chr3:39229857	-1.30292	N	chr3:39307162	NA	exonic	synonymous	XIRP1	ENSG00000168334
rs35338461	chr3:52233295	-1.30292	N	N	5	exonic	nonsynonymous	ALAS1	ENSG00000023330
rs150403448	chr9:111799712	-1.30292	N	N	5	intronic	.	TMEM245	ENSG00000106771
rs549434224	chr15:85371704	-1.30292	N	chr15:85178270	NA	intronic	.	ALPK3	ENSG00000136383
rs542451936	chr20:32011192	-1.30292	N	N	NA	intronic	.	SNTA1	ENSG00000101400
rs558786042	chr3:46897878	-1.30292	N	chr3:47184055	NA	intergenic	.	.	.
rs576129884	chr3:171379400	-1.30292	N	chr3:171408531	NA	intronic	.	PLD1	ENSG00000075651
rs116236572	chr6:13617329	-1.30292	N	N	5	intronic	.	NOL7	ENSG00000225921
rs57715877	chr11:112834763	-1.30292	N	N	6	intronic	.	NCAM1	ENSG00000149294
rs575436667	chr1:232674782	-1.30292	N	N	NA	intergenic	.	.	.
rs569228477	chr2:229005836	-1.30292	N	N	NA	intronic	.	SPHKAP	ENSG00000153820
rs75291551	chr6:150471164	-1.30292	N	chr6:150373194	6	intronic	.	PPP1R14C	ENSG00000198729
rs12673766	chr7:151396416	-1.30292	N	N	4	intronic	.	PRKAG2	ENSG00000106617
rs563104953	chr2:179729822	-1.30292	N	N	NA	intronic	.	CCDC141	ENSG00000163492
rs554112203	chr3:8777334	-1.30292	N	N	NA	intronic	.	CAV3	ENSG00000182533
rs189736040	chr6:79943828	-1.30292	N	N	2b	ncRNA_exonic	.	HMGN3	ENSG00000118418
rs549381383	chr3:178430721	-1.30292	N	N	NA	ncRNA_intronic	.	KCNMB2	ENSG00000197584
rs565085330	chr1:237396923	-1.30292	N	N	NA	intronic	.	RYR2	ENSG00000198626
rs539552006	chr2:173420173	-1.30292	N	chr2:173339808	NA	upstream	.	.	.
rs74773500	chr10:116323283	-1.30292	N	N	6	intronic	.	ABLIM1	ENSG00000099204
rs114484006	chr1:85668005	-1.30292	N	N	4	intergenic	.	.	.
rs145900458	chr3:66140844	-1.30292	N	N	6	intronic	.	SLC25A26	ENSG00000144741
rs187987354	chr10:3953674	-1.30292	N	N	4	intergenic	.	.	.
rs74665449	chr6:123792956	-1.30292	N	N	6	intronic	.	TRDN	ENSG00000186439
rs533229676	chr12:94136631	-1.30292	N	chr12:94536803	NA	intronic	.	CRADD	ENSG00000169372
rs369041395	chr12:29469426	-1.30292	N	N	7	ncRNA_intronic	.	FAR2	ENSG00000064763
rs74782512	chr3:16937565	-1.30292	N	chr3:16911330	7	intronic	.	PLCL2	ENSG00000154822
rs564173596	chr10:101188615	-1.30292	N	chr10:101282200	NA	intronic	.	GOT1	ENSG00000120053
rs59779978	chr1:216884903	-1.30292	N	N	7	intronic	.	ESRRG	ENSG00000196482
rs112105902	chr10:121011611	-1.30292	N	N	4	intronic	.	GRK5	ENSG00000198873
rs541024968	chr5:170849777	-1.30292	N	N	NA	intronic	.	FGF18	ENSG00000156427
rs75313025	chr18:33901710	-1.30292	N	N	4	intronic	.	FHOD3	ENSG00000134775
rs76516003	chr6:4381766	-1.30292	N	N	2b	intergenic	.	.	.
rs551189288	chr14:34407951	-1.30292	N	N	NA	intronic	.	EGLN3	ENSG00000129521
rs531412463	chr9:97783917	-1.30292	N	chr9:98243868	NA	intronic	.	C9orf3	ENSG00000148120
rs536545899	chr11:130348328	-1.30292	N	N	NA	intergenic	.	.	.
rs545730973	chr5:41317442	-1.30292	N	N	NA	intronic	.	PLCXD3	ENSG00000182836
rs543760381	chr1:55020694	-1.30292	N	N	NA	intronic	.	ACOT11	ENSG00000162390
rs181380737	chr13:42317591	-1.30292	N	N	6	intronic	.	VWA8	ENSG00000102763
rs554424464	chr2:128409830	-1.30292	N	N	NA	UTR3	.	LIMS2	ENSG00000072163
rs370579795	chr19:29375844	-1.30292	N	N	5	intergenic	.	.	.
rs41313134	chr7:150641395	-1.30292	N	chr7:150278589	4	downstream	.	.	.
rs192695550	chr22:42487086	-1.30292	N	chr22:42418910	2a	ncRNA_exonic	.	.	.
rs143397133	chr18:33894179	-1.30292	N	N	4	intronic	.	FHOD3	ENSG00000134775
rs79370951	chr13:28000831	-1.30292	N	chr13:28455266	4	intronic	.	GTF3A	ENSG00000122034
rs542572887	chr9:14353927	-1.30292	N	chr9:14161670	NA	intronic	.	NFIB	ENSG00000147862
rs527686001	chr19:30155072	-1.30292	N	N	NA	intergenic	.	.	.
rs577863352	chr5:91623228	-1.30292	N	N	NA	intergenic	.	.	.
rs140413130	chr10:69456659	-1.30292	N	chr10:69559409	5	upstream	.	.	.
rs191702925	chr1:193151910	-1.30292	N	N	5	intronic	.	CDC73	ENSG00000134371
rs144033570	chr19:16530556	-1.30292	N	chr19:16548375	4	intronic	.	EPS15L1	ENSG00000127527
rs13066389	chr3:52565317	-1.30292	N	chr3:52873984	4	intronic	.	NT5DC2	ENSG00000168268
rs190562133	chr4:141917159	-1.30292	N	N	7	intronic	.	RNF150	ENSG00000170153
rs142039413	chr2:40573408	-1.30292	N	N	7	intronic	.	SLC8A1	ENSG00000183023
rs2135432	chr1:64163691	-1.30292	N	N	5	intergenic	.	.	.
rs139441468	chr9:116321292	-1.30292	N	chr9:116085822	2b	intronic	.	RGS3	ENSG00000138835
rs17537224	chr1:167587813	-1.30292	N	chr1:167600842	3a	intergenic	.	.	.
rs2135431	chr1:64163910	-1.30292	N	N	4	intergenic	.	.	.
rs56090874	chr12:131438971	-1.30292	N	N	4	UTR5	.	GPR133	ENSG00000111452
rs192000540	chr18:12334839	-1.30292	N	N	5	intronic	.	AFG3L2	ENSG00000141385
rs191854547	chr1:178280298	-1.30292	N	N	5	intronic	.	RASAL2	ENSG00000075391
rs528886748	chr5:78780840	-1.30292	N	N	NA	intronic	.	HOMER1	ENSG00000152413
rs557562948	chr5:16491240	-1.30292	N	N	NA	intronic	.	FAM134B	ENSG00000154153
rs9803125	chr12:123942940	-1.30292	N	chr12:124019055	4	intronic	.	SNRNP35	ENSG00000184209
rs117815093	chr12:2660616	-1.30292	N	chr12:3020644	5	intronic	.	CACNA1C	ENSG00000151067
rs141520970	chr4:141854632	-1.30292	N	N	7	intronic	.	RNF150	ENSG00000170153
rs77834412	chr9:100281872	-1.30292	N	N	4	intronic	.	TMOD1	ENSG00000136842
rs559708012	chr5:155110089	-1.30292	N	N	NA	intergenic	.	.	.
rs545130798	chr5:167372475	-1.30292	N	N	NA	intronic	.	TENM2	ENSG00000145934
rs542361157	chr4:186672265	-1.30292	N	N	NA	intronic	.	SORBS2	ENSG00000154556
rs78455135	chr9:101835227	-1.30292	N	N	5	intergenic	.	.	.
rs116602623	chr20:56016970	-1.30292	N	N	2b	intergenic	.	.	.
rs74501317	chr3:192289053	-1.30292	N	N	3a	intronic	.	FGF12	ENSG00000114279
rs573090964	chr10:112390033	-1.30292	N	chr10:111969919	NA	intergenic	.	.	.
rs140797680	chr14:104625643	-1.30292	N	N	2b	intronic	.	KIF26A	ENSG00000066735
rs114987286	chr19:5904067	-1.30292	N	chr19:5889645	2a	upstream	.	.	.
rs185744484	chr10:123757124	-1.30292	N	N	5	intronic	.	TACC2	ENSG00000138162
rs185958090	chr15:98437278	-1.30292	N	N	4	intergenic	.	.	.
rs183062021	chr3:4909553	-1.30292	N	N	2a	intergenic	.	.	.
rs576688979	chr12:19292179	-1.30292	N	N	NA	intronic	.	PLEKHA5	ENSG00000052126
rs114199272	chr5:126317640	-1.30292	N	chr5:126091428	7	intronic	.	2020-03-03	ENSG00000173926
rs567969139	chr5:150008000	-1.30292	N	chr5:149875731	NA	intronic	.	SYNPO	ENSG00000171992
rs6845494	chr4:120076189	-1.30292	N	chr4:120264996	5	intronic	.	MYOZ2	ENSG00000172399
rs186776235	chr10:78192705	-1.30292	N	N	5	intronic	.	C10orf11	ENSG00000148655
rs191871927	chr14:24602405	-1.30292	N	N	5	downstream	.	.	.
rs143161111	chr8:11568694	-1.30292	N	chr8:11836514	4	intronic	.	GATA4	ENSG00000136574
rs60113997	chr1:167627856	-1.30292	N	chr1:167600842	4	intronic	.	RCSD1	ENSG00000198771
rs573664488	chr2:220500995	-1.30292	N	chr2:220049128	NA	intronic	.	SLC4A3	ENSG00000114923
rs558914002	chr1:237561085	-1.30292	N	N	NA	intronic	.	RYR2	ENSG00000198626
rs545045447	chr4:47755830	-1.30292	N	N	NA	intronic	.	CORIN	ENSG00000145244
rs115888742	chr2:170687960	-1.30292	N	N	4	intronic	.	UBR3	ENSG00000144357
rs559219789	chr9:97628711	-1.30292	N	N	NA	intronic	.	C9orf3	ENSG00000148120
rs545416324	chr1:214284812	-1.30292	N	chr1:213937382	NA	intergenic	.	.	.
rs564369204	chr13:29068596	-1.30292	N	chr13:28641571	NA	intronic	.	FLT1	ENSG00000102755
rs539662478	chr10:112457720	-1.30292	N	chr10:111969919	NA	intronic	.	RBM20	ENSG00000203867
rs539662479	chr12:826192	-1.30292	N	chr12:711662	NA	intergenic	.	.	.
rs574751732	chr22:46746010	-1.30292	N	chr22:46615376	NA	intronic	.	TRMU	ENSG00000100416
rs72931016	chr2:201983057	-1.30292	N	chr2:202112471	4	intronic	.	CFLAR	ENSG00000003402
rs11063437	chr12:639724	-1.30292	N	chr12:711662	4	intronic	.	B4GALNT3	ENSG00000139044
rs576356584	chr8:52324418	-1.30292	N	N	NA	intronic	.	PXDNL	ENSG00000147485
rs571108216	chr3:140663045	-1.30292	N	chr3:140926791	NA	intronic	.	SLC25A36	ENSG00000114120
rs79249166	chr13:24127341	-1.30292	N	N	7	intergenic	.	.	.
rs549800332	chr9:4741412	-1.30292	N	chr9:4746539	NA	intronic	.	AK3	ENSG00000147853
rs72931019	chr2:201985410	-1.30292	N	chr2:202112471	3a	intronic	.	CFLAR	ENSG00000003402
rs541390842	chr1:216938696	-1.30292	N	N	NA	intronic	.	ESRRG	ENSG00000196482
rs571464844	chr9:116337955	-1.30292	N	chr9:116085822	NA	intronic	.	RGS3	ENSG00000138835
rs370262615	chr1:46500863	-1.30292	N	chr1:46513012	5	exonic	nonsynonymous	MAST2	ENSG00000086015
rs559866552	chr2:101430811	-1.30292	N	chr2:101778319	NA	intergenic	.	.	.
rs181746577	chr10:112535759	-1.30292	N	N	5	intronic	.	RBM20	ENSG00000203867
rs570192822	chr14:34415757	-1.30292	N	N	NA	intronic	.	EGLN3	ENSG00000129521
rs369568393	chr10:121424774	-1.30292	N	N	6	intronic	.	BAG3	ENSG00000151929
rs144804190	chr8:25867197	-1.30292	N	N	5	intronic	.	EBF2	ENSG00000221818
rs74070306	chr12:21973011	-1.30292	N	N	2b	intronic	.	ABCC9	ENSG00000069431
rs74070304	chr12:21971689	-1.30292	N	N	3a	intronic	.	ABCC9	ENSG00000069431
rs151147166	chr12:3259974	-1.30292	N	chr12:3020644	5	intronic	.	TSPAN9	ENSG00000011105
rs558610589	chr1:12039599	-1.30292	N	chr1:12246175	NA	upstream	.	.	.
rs367699931	chr4:159690382	-1.30292	N	N	4	exonic	synonymous	FNIP2	ENSG00000052795
rs181937366	chr12:3360287	-1.30292	N	chr12:3020644	5	intronic	.	TSPAN9	ENSG00000011105
rs138947257	chr15:86237561	-1.30292	N	chr15:86294211	3a	intronic	.	AKAP13	ENSG00000170776
rs140519449	chr14:55140150	-1.30292	N	N	5	intronic	.	SAMD4A	ENSG00000020577
rs79557608	chr20:43178106	-1.30292	N	chr20:43042364	4	intronic	.	PKIG	ENSG00000168734
rs565712183	chr18:3214758	-1.30292	N	N	NA	intronic	.	MYOM1	ENSG00000101605
rs538882399	chr22:26146382	-1.30292	N	N	NA	intronic	.	MYO18B	ENSG00000133454
rs115768264	chr10:92745915	-1.30292	N	N	7	ncRNA_intronic	.	.	.
rs544906248	chr18:8611500	-1.30292	N	N	NA	intronic	.	RAB12	ENSG00000206418
rs115768266	chr5:126220549	-1.30292	N	chr5:126091428	4	intronic	.	2020-03-03	ENSG00000173926
rs111807643	chr5:141060678	-1.30292	N	chr5:141510754	4	intronic	.	ARAP3	ENSG00000120318
rs536245654	chr7:149414783	-1.30292	N	N	NA	intronic	.	KRBA1	ENSG00000133619
rs182874429	chr9:577147	-1.30292	N	chr9:288414	5	intronic	.	KANK1	ENSG00000107104
rs113814449	chr2:224821831	-1.30292	N	N	4	upstream	.	.	.
rs587667140	chr1:145382929	-1.30292	N	N	NA	intronic	.	.	.
rs572898457	chr12:577067	-1.30292	N	chr12:711662	NA	intronic	.	B4GALNT3	ENSG00000139044
rs76626392	chr20:8002174	-1.30292	N	chr20:8129491	5	intergenic	.	.	.
rs148243273	chr11:72883638	-1.30292	N	chr11:72943483	5	intergenic	.	.	.
rs71311829	chr3:57937273	-1.30292	N	chr3:58036811	4	intergenic	.	.	.
rs116763635	chr8:17935079	-1.30292	N	N	6	intronic	.	ASAH1	ENSG00000104763
rs537122733	chr13:32636357	-1.30292	N	N	NA	intronic	.	FRY	ENSG00000073910
rs532936923	chr4:186069836	-1.30292	N	N	NA	UTR3	.	SLC25A4	ENSG00000151729
rs537648220	chr8:9003766	-1.30292	N	N	NA	intronic	.	PPP1R3B	ENSG00000173281
rs75076239	chr20:7999513	-1.30292	N	chr20:8129491	2b	intronic	.	TMX4	ENSG00000125827
rs554330214	chr1:184928597	-1.30292	N	chr1:185391167	NA	intronic	.	FAM129A	ENSG00000135842
rs140869725	chr6:123956405	-1.30292	N	N	5	intronic	.	TRDN	ENSG00000186439
rs73998577	chr17:66906878	-1.30292	N	N	5	intronic	.	ABCA8	ENSG00000141338
rs55952751	chr22:46733831	-1.30292	N	chr22:46615376	4	exonic	nonsynonymous	TRMU	ENSG00000100416
rs74787070	chr5:172690085	-1.30292	N	chr5:173075213	7	intergenic	.	.	.
rs534787489	chr6:10725826	-1.30292	N	chr6:10526373	NA	intronic	.	TMEM14C	ENSG00000111843
rs568911765	chr18:3194277	-1.30292	N	N	NA	intronic	.	MYOM1	ENSG00000101605
rs549350137	chr7:16687915	-1.30292	N	chr7:17015156	NA	intronic	.	BZW2	ENSG00000136261
rs552893170	chr3:16930848	-1.30292	N	chr3:16911330	NA	intronic	.	PLCL2	ENSG00000154822
rs561414579	chr2:64880819	-1.30292	N	N	NA	UTR5	.	SERTAD2	ENSG00000179833
rs184781387	chr11:841125	-1.30292	N	chr11:1136478	4	intronic	.	POLR2L	ENSG00000177700
rs535915318	chr2:40507043	-1.30292	N	N	NA	intronic	.	SLC8A1	ENSG00000183023
rs140705231	chr15:25207381	-1.30292	N	N	5	intronic	.	SNRPN	ENSG00000128739
rs551772804	chr18:33953400	-1.30292	N	N	NA	intronic	.	FHOD3	ENSG00000134775
rs576764130	chr6:45934041	-1.30292	N	chr6:45569863	NA	intronic	.	CLIC5	ENSG00000112782
rs139954562	chr7:44753904	-1.30292	N	chr7:44811223	5	intergenic	.	.	.
rs536164086	chr4:25915922	-1.30292	N	chr4:26090862	NA	UTR5	.	SMIM20	ENSG00000250317
rs76819002	chr3:123102130	-1.30292	N	chr3:123105721	4	intronic	.	ADCY5	ENSG00000173175
rs540105066	chr5:170854042	-1.30292	N	N	NA	intronic	.	FGF18	ENSG00000156427
rs566082253	chr3:69905809	-1.30292	N	N	NA	intronic	.	MITF	ENSG00000187098
rs556270069	chr4:24106166	-1.30292	N	N	NA	intergenic	.	.	.
rs556672221	chr8:145538144	-1.30292	N	chr8:145158607	NA	UTR3	.	HSF1	ENSG00000185122
rs558497400	chr2:135160469	-1.30292	N	chr2:134991024	NA	intronic	.	MGAT5	ENSG00000152127
rs79374117	chr6:123763785	-1.30292	N	N	7	ncRNA_intronic	.	TRDN	ENSG00000186439
rs576872864	chr17:21178715	-1.30292	N	N	NA	intergenic	.	.	.
rs148087604	chr15:65372983	-1.30292	N	chr15:65742390	6	downstream	.	.	.
rs79223508	chr13:32741298	-1.30292	N	N	7	intronic	.	FRY	ENSG00000073910
rs114654835	chr2:88384489	-1.30292	N	N	7	intronic	.	SMYD1	ENSG00000115593
rs535303948	chr7:112756874	-1.30292	N	chr7:112782556	NA	ncRNA_exonic	.	.	.
rs192341461	chr9:4740480	-1.30292	N	chr9:4746539	4	intronic	.	AK3	ENSG00000147853
rs554664646	chr10:17494858	-1.30292	N	N	NA	intronic	.	ST8SIA6	ENSG00000148488
rs190712238	chr10:28967768	-1.30292	N	chr10:28780293	3a	intronic	.	BAMBI	ENSG00000095739
rs563649892	chr12:110726762	-1.30292	N	chr12:111133088	NA	intronic	.	ATP2A2	ENSG00000174437
rs77036114	chr7:56174351	-1.30292	N	chr7:56068714	2a	upstream	.	.	.
rs61907328	chr12:3324417	-1.30292	N	chr12:3020644	2b	intronic	.	TSPAN9	ENSG00000011105
rs540451437	chr6:105657667	-1.30292	N	N	NA	intergenic	.	.	.
rs558563888	chr3:135741812	-1.30292	N	N	NA	UTR5	.	PPP2R3A	ENSG00000073711
rs145428743	chr3:25633946	-1.30292	N	chr3:25381636	5	intronic	.	RARB	ENSG00000077092
rs563235764	chr10:3954925	-1.30292	N	N	NA	intergenic	.	.	.
rs577293351	chr15:64264306	-1.30292	N	chr15:64672002	NA	intronic	.	DAPK2	ENSG00000035664
rs183980075	chr10:62044806	-1.30292	N	N	7	intronic	.	ANK3	ENSG00000151150
rs576680997	chr7:44676280	-1.30292	N	chr7:44811223	NA	intronic	.	OGDH	ENSG00000105953
rs186481915	chr3:4868729	-1.30292	N	N	4	intronic	.	ITPR1	ENSG00000150995
rs577880230	chr5:133340377	-1.30292	N	chr5:133619966	NA	intronic	.	VDAC1	ENSG00000213585
rs115605079	chr6:166794056	-1.30292	N	N	6	intronic	.	MPC1	ENSG00000060762
rs144505107	chr13:32636925	-1.30292	N	N	6	intronic	.	FRY	ENSG00000073910
rs567549820	chr3:140674549	-1.30292	N	chr3:140926791	NA	intronic	.	SLC25A36	ENSG00000114120
rs556169856	chr17:55910686	-1.30292	N	chr17:55463857	NA	intergenic	.	.	.
rs575346759	chr8:134580886	-1.30292	N	chr8:134103953	NA	intronic	.	ST3GAL1	ENSG00000008513
rs531918716	chr3:138108711	-1.30292	N	N	NA	intronic	.	MRAS	ENSG00000158186
rs572314764	chr22:19417227	-1.30292	N	chr22:19058146	NA	intronic	.	HIRA	ENSG00000100084
rs115605075	chr4:23820849	-1.30292	N	N	5	intronic	.	PPARGC1A	ENSG00000109819
rs529523595	chr12:33030843	-1.30292	N	N	NA	exonic	nonsynonymous	PKP2	ENSG00000057294
rs117249789	chr16:4264294	-1.30292	N	chr16:4476089	4	intronic	.	SRL	ENSG00000185739
rs188624873	chr1:117454124	-1.30292	N	chr1:117544331	2b	intronic	.	PTGFRN	ENSG00000134247
rs559419469	chr18:33955191	-1.30292	N	N	NA	intronic	.	FHOD3	ENSG00000134775
rs546813866	chr3:16982157	-1.30292	N	chr3:16911330	NA	intronic	.	PLCL2	ENSG00000154822
rs540066650	chr2:103353759	-1.30292	N	chr2:103394709	NA	upstream	.	.	.
rs563571272	chr4:63795856	-1.30292	N	N	NA	intergenic	.	.	.
rs555262959	chr3:167754211	-1.30292	N	N	NA	intronic	.	GOLIM4	ENSG00000173905
rs189509442	chr22:34178258	-1.30292	N	N	6	intronic	.	LARGE	ENSG00000133424
rs532977907	chr15:85398288	-1.30292	N	chr15:85178270	NA	intronic	.	ALPK3	ENSG00000136383
rs541589502	chr4:75898130	-1.30292	N	N	NA	intronic	.	PARM1	ENSG00000169116
rs529995645	chr16:23155480	-1.30292	N	N	NA	intronic	.	USP31	ENSG00000103404
rs541027280	chr13:32775480	-1.30292	N	N	NA	intronic	.	FRY	ENSG00000073910
rs139405695	chr8:135807692	-1.30292	N	chr8:135747967	4	intergenic	.	.	.
rs539325719	chr1:6733384	-1.30292	N	N	NA	intronic	.	DNAJC11	ENSG00000007923
rs141811069	chr8:19589702	-1.30292	N	chr8:19871320	5	intergenic	.	.	.
rs74881546	chr5:71723549	-1.30292	N	chr5:72112421	5	intergenic	.	.	.
rs539513903	chr10:72083987	-1.30292	N	N	NA	intronic	.	LRRC20	ENSG00000172731
rs149644469	chr6:139570264	-1.30292	N	N	5	intronic	.	TXLNB	ENSG00000164440
rs146779768	chr17:42879710	-1.30292	N	chr17:42386662	5	UTR3	.	GJC1	ENSG00000182963
rs147044430	chr14:73282769	-1.30292	N	chr14:73414316	5	intronic	.	DPF3	ENSG00000205683
rs57788279	chr12:32954310	-1.30292	N	N	7	intronic	.	PKP2	ENSG00000057294
rs548633392	chr10:90146322	-1.30292	N	chr10:89681458	NA	intronic	.	RNLS	ENSG00000184719
rs529916374	chr22:43112808	-1.30292	N	chr22:43549739	NA	intronic	.	.	.
rs184071213	chr3:25491178	-1.30292	N	chr3:25381636	7	intronic	.	RARB	ENSG00000077092
rs562896487	chr15:42208572	-1.30292	N	chr15:42266262	NA	intronic	.	EHD4	ENSG00000103966
rs563985639	chr22:46973781	-1.30292	N	chr22:46615376	NA	intergenic	.	.	.
rs192952281	chr6:123838731	-1.30292	N	N	7	intronic	.	TRDN	ENSG00000186439
rs150497424	chr12:32993513	-1.30292	N	N	7	intronic	.	PKP2	ENSG00000057294
rs567597802	chr8:17646564	-1.30292	N	N	NA	intronic	.	MTUS1	ENSG00000129422
rs563022917	chr15:71942990	-1.30292	N	N	NA	intronic	.	THSD4	ENSG00000187720
rs570652629	chr17:17844500	-1.30292	N	chr17:17707105	NA	intronic	.	TOM1L2	ENSG00000175662
rs375892701	chr8:42322176	-1.30292	N	N	6	intronic	.	SLC20A2	ENSG00000168575
rs75459396	chr3:188108714	-1.30292	N	chr3:188441161	4	intronic	.	LPP	ENSG00000145012
rs535724125	chr3:38685988	-1.30292	N	N	NA	intronic	.	SCN5A	ENSG00000183873
rs116048194	chr2:86419506	-1.30292	N	N	6	intronic	.	IMMT	ENSG00000132305
rs138243905	chr14:32896777	-1.30292	N	N	6	intronic	.	AKAP6	ENSG00000151320
rs150209047	chr8:94809539	-1.30292	N	N	7	intronic	.	TMEM67	ENSG00000164953
rs535879784	chr5:102135863	-1.30292	N	chr5:102118385	NA	intergenic	.	.	.
rs556603109	chr3:66463287	-1.30292	N	N	NA	intronic	.	LRIG1	ENSG00000144749
rs146922844	chr2:27997196	-1.30292	N	chr2:27750139	5	intronic	.	MRPL33	ENSG00000243147
rs539428075	chr2:101512268	-1.30292	N	chr2:101778319	NA	intronic	.	NPAS2	ENSG00000170485
rs544864483	chr9:20684287	-1.30292	N	N	NA	ncRNA_intronic	.	FOCAD	ENSG00000188352
rs534712556	chr9:116350172	-1.30292	N	chr9:116085822	NA	intronic	.	RGS3	ENSG00000138835
rs189692868	chr7:101592301	-1.30292	N	chr7:101880795	7	intronic	.	CUX1	ENSG00000257923
rs560879942	chr20:42813900	-1.30292	N	chr20:42660286	NA	intronic	.	JPH2	ENSG00000149596
rs533902854	chr15:85369794	-1.30292	N	chr15:85178270	NA	intronic	.	ALPK3	ENSG00000136383
rs539888363	chr2:169386436	-1.30292	N	chr2:169707552	NA	intronic	.	CERS6	ENSG00000172292
rs10024717	chr4:89219645	-1.30292	N	N	5	intergenic	.	.	.
rs112950413	chr11:119252601	-1.30292	N	N	4	ncRNA_exonic	.	.	.
rs377557338	chr6:45927465	-1.30292	N	chr6:45569863	2b	intronic	.	CLIC5	ENSG00000112782
rs550573745	chr22:46979218	-1.30292	N	chr22:46615376	NA	intergenic	.	.	.
rs187543223	chr6:123958749	-1.30292	N	N	6	upstream	.	.	.
rs574062026	chr18:33967804	-1.30292	N	N	NA	intronic	.	FHOD3	ENSG00000134775
rs542525845	chr3:183346694	-1.30292	N	chr3:183730295	NA	intergenic	.	.	.
rs544856021	chr17:48179443	-1.30292	N	N	NA	intronic	.	PDK2	ENSG00000005882
rs143003167	chr15:91260022	-1.30292	N	chr15:90885806	4	ncRNA_intronic	.	.	.
rs569640896	chr2:40730917	-1.30292	N	N	NA	intronic	.	SLC8A1	ENSG00000183023
rs146680883	chr11:112821845	-1.30292	N	N	6	intergenic	.	.	.
rs193241980	chr8:87519532	-1.30292	N	chr8:87169049	7	intronic	.	RMDN1	ENSG00000176623
rs565236397	chr3:73058530	-1.30292	N	N	NA	intronic	.	PPP4R2	ENSG00000163605
rs547209912	chr3:25541980	-1.30292	N	chr3:25381636	NA	intronic	.	RARB	ENSG00000077092
rs74349606	chr17:66508847	-1.30292	N	N	2a	intronic	.	PRKAR1A	ENSG00000108946
rs561682448	chr5:175113180	-1.30292	N	N	NA	UTR3	.	HRH2	ENSG00000113749
rs561936034	chr4:123842569	-1.30292	N	chr4:123560939	NA	intronic	.	NUDT6	ENSG00000170917
rs546166523	chr14:104409888	-1.30292	N	chr14:103990799	NA	intronic	.	TDRD9	ENSG00000156414
rs137901177	chr1:237911434	-1.30292	N	N	7	intronic	.	RYR2	ENSG00000198626
rs147669857	chr2:229037326	-1.30292	N	N	5	intronic	.	SPHKAP	ENSG00000153820
rs555523828	chr4:114551836	-1.30292	N	N	NA	intronic	.	CAMK2D	ENSG00000145349
rs73427300	chr22:43114204	-1.30292	N	chr22:43549739	6	intronic	.	.	.
rs4596979	chr10:11788288	-1.30292	N	N	7	intronic	.	ECHDC3	ENSG00000134463
rs536494716	chr8:11600327	-1.30292	N	chr8:11836514	NA	intronic	.	GATA4	ENSG00000136574
rs184547586	chr10:121043723	-1.30292	N	N	4	intronic	.	GRK5	ENSG00000198873
rs12640168	chr4:186627471	-1.30292	N	N	7	intronic	.	SORBS2	ENSG00000154556
rs150226470	chr9:97684546	-1.30292	N	N	4	intronic	.	C9orf3	ENSG00000148120
rs564061606	chr4:65256069	-1.30292	N	N	NA	intronic	.	TECRL	ENSG00000205678
rs564061607	chr4:95450573	-1.30292	N	N	NA	intronic	.	PDLIM5	ENSG00000163110
rs556124443	chr16:46774184	-1.30292	N	N	NA	intronic	.	MYLK3	ENSG00000140795
rs532913196	chr3:49158530	-1.30292	N	chr3:49267435	NA	upstream;downstream	.	.	.
rs16910301	chr11:12013509	-1.30292	N	chr11:12133478	6	intronic	.	DKK3	ENSG00000050165
rs530119844	chr6:133561583	-1.30292	N	chr6:133705748	NA	upstream	.	.	.
rs188832370	chr12:3342085	-1.30292	N	chr12:3020644	5	intronic	.	TSPAN9	ENSG00000011105
rs553186992	chr17:55184725	-1.30292	N	chr17:55463857	NA	intronic	.	AKAP1	ENSG00000121057
rs566434470	chr18:9129114	-1.30292	N	N	NA	ncRNA_intronic	.	NDUFV2	ENSG00000178127
rs548292215	chr15:63232417	-1.30292	N	chr15:62830704	NA	intergenic	.	.	.
rs4696106	chr4:152606818	-1.30292	Y	chr4:152342190	5	intronic	.	PET112	ENSG00000059691
rs547838550	chr10:121101245	-1.30292	N	N	NA	intronic	.	GRK5	ENSG00000198873
rs78742916	chr9:546240	-1.30292	N	chr9:288414	5	intronic	.	KANK1	ENSG00000107104
rs189580322	chr4:186641212	-1.30292	N	N	7	intronic	.	SORBS2	ENSG00000154556
rs529252293	chr20:56014754	-1.30292	N	N	NA	intergenic	.	.	.
rs10250534	chr7:96338929	-1.30292	N	N	4	intronic	.	SHFM1	ENSG00000127922
rs541680753	chr3:32150381	-1.30292	N	N	NA	intronic	.	GPD1L	ENSG00000152642
rs575610806	chr12:589135	-1.30292	N	chr12:711662	NA	intronic	.	B4GALNT3	ENSG00000139044
rs532310252	chr15:42205966	-1.30292	N	chr15:42266262	NA	intronic	.	EHD4	ENSG00000103966
rs527887690	chr6:17276269	-1.30292	N	N	NA	intergenic	.	.	.
rs544754991	chr15:92489470	-1.30292	N	N	NA	intronic	.	SLCO3A1	ENSG00000176463
rs182319939	chr1:33337022	-1.30292	N	chr1:33830413	4	intronic	.	FNDC5	ENSG00000160097
rs60049340	chr15:25106599	-1.30292	N	N	5	intronic	.	SNRPN	ENSG00000128739
rs202042613	chr6:33661312	-1.30292	N	chr6:33554147	4	intronic	.	ITPR3	ENSG00000096433
rs562423958	chr14:31858861	-1.30292	N	N	NA	intronic	.	HEATR5A	ENSG00000129493
rs575449991	chr3:52232603	-1.30292	N	N	NA	intronic	.	ALAS1	ENSG00000023330
rs9579254	chr13:29538865	-1.30292	N	N	7	intergenic	.	.	.
rs562720722	chr18:32652425	-1.30292	N	N	NA	intronic	.	MAPRE2	ENSG00000166974
rs139821595	chr1:232733538	-1.30292	N	N	5	intergenic	.	.	.
rs562627448	chr3:52232855	-1.30292	N	N	NA	exonic	synonymous	ALAS1	ENSG00000023330
rs549739406	chr2:103418438	-1.30292	N	chr2:103394709	NA	intronic	.	TMEM182	ENSG00000170417
rs548111412	chr7:151297389	-1.30292	N	N	NA	intronic	.	PRKAG2	ENSG00000106617
rs188496278	chr4:141864832	-1.30292	N	N	4	intronic	.	RNF150	ENSG00000170153
rs147992832	chr3:38690065	-1.30292	N	N	3a	intronic	.	SCN5A	ENSG00000183873
rs188954782	chr18:25645742	-1.30292	N	N	2b	intronic	.	CDH2	ENSG00000170558
rs554098659	chr9:100289687	-1.30292	N	N	NA	intronic	.	TMOD1	ENSG00000136842
rs538873007	chr19:48835949	-1.30292	N	chr19:49127490	NA	UTR3	.	TMEM143	ENSG00000161558
rs186641586	chr3:27383472	-1.30292	N	chr3:27371843	7	intronic	.	NEK10	ENSG00000163491
rs570125831	chr7:158657281	-1.30292	N	N	NA	intronic	.	WDR60	ENSG00000126870
rs191315556	chr9:112509129	-1.30292	N	chr9:112722330	7	intronic	.	PALM2	ENSG00000243444
rs540007187	chr4:141949533	-1.30292	N	N	NA	intronic	.	RNF150	ENSG00000170153
rs192487896	chr3:192312173	-1.30292	N	N	6	intronic	.	FGF12	ENSG00000114279
rs537938816	chr4:159742426	-1.30292	N	N	NA	intronic	.	FNIP2	ENSG00000052795
rs75346223	chr13:50657912	-1.30292	N	chr13:50830002	4	ncRNA_intronic	.	.	.
rs8040836	chr15:92600010	-1.30292	N	N	7	intronic	.	SLCO3A1	ENSG00000176463
rs531519825	chr4:75895971	-1.30292	N	N	NA	intronic	.	PARM1	ENSG00000169116
rs370517636	chr17:1551382	-1.30292	N	chr17:2014984	5	intronic	.	RILP	ENSG00000167705
rs2138249	chr12:121124142	-1.30292	N	chr12:121194862	4	upstream	.	.	.
rs536643530	chr5:137910460	-1.30292	N	chr5:137664945	NA	intronic	.	HSPA9	ENSG00000113013
rs576074367	chr13:29107362	-1.30292	N	chr13:28641571	NA	intergenic	.	.	.
rs114891336	chr9:535802	-1.30292	N	chr9:288414	5	intronic	.	KANK1	ENSG00000107104
rs72876275	chr4:95452680	-1.30292	N	N	7	intronic	.	PDLIM5	ENSG00000163110
rs140170256	chr1:76190788	-1.30292	N	N	4	intronic	.	ACADM	ENSG00000117054
rs565554742	chr8:28482226	-1.30292	N	N	NA	intergenic	.	.	.
rs149982153	chr13:30004131	-1.30292	N	N	6	intronic	.	MTUS2	ENSG00000132938
rs76000229	chr11:6703864	-1.30292	N	N	4	intronic	.	MRPL17	ENSG00000158042
rs551784707	chr12:821234	-1.30292	N	chr12:711662	NA	intergenic	.	.	.
rs574064858	chr1:64058647	-1.30292	N	N	NA	upstream	.	.	.
rs143082311	chr6:34567273	-1.30292	N	chr6:34785079	5	intronic	.	C6orf106	ENSG00000196821
rs572905740	chr8:98787873	-1.30292	N	N	NA	UTR5	.	LAPTM4B	ENSG00000104341
rs528878608	chr9:139745494	-1.30292	N	chr9:139934107	NA	UTR3	.	.	.
rs568942830	chr8:11490640	-1.30292	N	chr8:11836514	NA	intergenic	.	.	.
rs191230458	chr1:41228871	-1.30292	N	chr1:41356780	6	intronic	.	NFYC	ENSG00000066136
rs562309566	chr8:101442203	-1.30292	N	N	NA	intergenic	.	.	.
rs542360494	chr9:37994767	-1.30292	N	chr9:38196117	NA	intronic	.	SHB	ENSG00000107338
rs187174491	chr14:76776939	-1.30292	N	N	5	intergenic	.	.	.
rs547155392	chr7:116150186	-1.30292	N	chr7:116357368	NA	intergenic	.	.	.
rs569972365	chr7:90253464	-1.30292	N	N	NA	intronic	.	CDK14	ENSG00000058091
rs151012151	chr16:23146641	-1.30292	N	N	5	intronic	.	USP31	ENSG00000103404
rs566730670	chr10:116307689	-1.30292	N	N	NA	intronic	.	ABLIM1	ENSG00000099204
rs147661476	chr2:54195471	-1.30292	N	N	4	intronic	.	PSME4	ENSG00000068878
rs532613223	chr22:30163925	-1.30292	N	chr22:30238074	NA	intronic	.	UQCR10	ENSG00000184076
rs547128420	chr3:38563035	-1.30292	N	N	NA	intronic	.	EXOG	ENSG00000157036
rs73878624	chr3:167768726	-1.30292	N	N	6	intronic	.	GOLIM4	ENSG00000173905
rs73878625	chr3:167769662	-1.30292	N	N	4	intronic	.	GOLIM4	ENSG00000173905
rs73878622	chr3:167768358	-1.30292	N	N	6	intronic	.	GOLIM4	ENSG00000173905
rs144532810	chr9:695315	-1.30292	N	chr9:288414	3a	intronic	.	KANK1	ENSG00000107104
rs146234345	chr4:186522518	-1.30292	N	N	5	intronic	.	SORBS2	ENSG00000154556
rs564569452	chr3:69921062	-1.30292	N	N	NA	intronic	.	MITF	ENSG00000187098
rs187236220	chr4:41438490	-1.30292	N	chr4:41371698	5	intronic	.	LIMCH1	ENSG00000064042
rs552626494	chr1:232692931	-1.30292	N	N	NA	intergenic	.	.	.
rs560512055	chr4:47827709	-1.30292	N	N	NA	intronic	.	CORIN	ENSG00000145244
rs58352101	chr5:41316799	-1.30292	N	N	7	intronic	.	PLCXD3	ENSG00000182836
rs147337877	chr15:92464806	-1.30292	N	N	5	intronic	.	SLCO3A1	ENSG00000176463
rs147337870	chr5:53743974	-1.30292	N	N	4	intergenic	.	.	.
rs552665464	chr3:38660108	-1.30292	N	N	NA	intronic	.	SCN5A	ENSG00000183873
rs561925879	chr4:3470947	-1.30292	N	chr4:3148276	NA	intronic	.	DOK7	ENSG00000175920
rs566373173	chr7:90292344	-1.30292	N	N	NA	intronic	.	CDK14	ENSG00000058091
rs568994722	chr1:16339136	-1.30292	N	N	NA	intergenic	.	.	.
rs553363593	chr3:194207262	-1.30292	N	chr3:194138782	NA	upstream	.	.	.
rs530445404	chr14:34401995	-1.30292	N	N	NA	intronic	.	EGLN3	ENSG00000129521
rs559846387	chr15:42744950	-1.30292	N	chr15:42266262	NA	intronic	.	ZNF106	ENSG00000103994
rs185843405	chr10:18753670	-1.30292	N	chr10:18266410	7	intronic	.	CACNB2	ENSG00000165995
rs75380616	chr3:192439424	-1.30292	N	N	5	intronic	.	FGF12	ENSG00000114279
rs9529006	chr13:31776998	-1.30292	N	N	4	intronic	.	B3GALTL	ENSG00000187676
rs191074192	chr2:173956019	-1.30292	N	N	4	intronic	.	MLTK	ENSG00000091436
rs571880765	chr2:169591253	-1.30292	N	chr2:169707552	NA	intronic	.	CERS6	ENSG00000172292
rs140160305	chr10:50491025	-1.30292	N	chr10:50264204	5	intergenic	.	.	.
rs76254688	chr18:33970661	-1.30292	N	N	5	intronic	.	FHOD3	ENSG00000134775
rs1899908	chr12:20530097	-1.30292	N	chr12:20578881	2b	intronic	.	PDE3A	ENSG00000172572
rs542773204	chr20:55982767	-1.30292	N	N	NA	exonic	synonymous	RBM38	ENSG00000132819
rs571487282	chr2:101513962	-1.30292	N	chr2:101778319	NA	intronic	.	NPAS2	ENSG00000170485
rs6665145	chr1:237840875	-1.30292	Y	N	5	intronic	.	RYR2	ENSG00000198626
rs558225996	chr10:115617064	-1.30292	N	chr10:115719472	NA	intronic	.	NHLRC2	ENSG00000196865
rs558225994	chr8:124662676	-1.30292	N	N	NA	intronic	.	KLHL38	ENSG00000175946
rs537469907	chr1:85317644	-1.30292	N	N	NA	intronic	.	LPAR3	ENSG00000171517
rs534099589	chr15:57988211	-1.30292	N	N	NA	intronic	.	GCOM1	ENSG00000137878
rs530331668	chr8:57123217	-1.30292	N	chr8:56800362	NA	intronic	.	PLAG1	ENSG00000181690
rs558928437	chr3:177012549	-1.30292	N	N	NA	ncRNA_intronic	.	.	.
rs545040345	chr15:73659979	-1.30292	N	N	NA	exonic	synonymous	HCN4	ENSG00000138622
rs533337599	chr15:89742038	-1.30292	N	N	NA	UTR3	.	ABHD2	ENSG00000140526
rs75301562	chr2:40716728	-1.30292	N	N	4	intronic	.	SLC8A1	ENSG00000183023
rs144686435	chr3:69886815	-1.30292	N	N	7	intronic	.	MITF	ENSG00000187098
rs200597357	chr1:161167757	-1.30292	N	chr1:161620089	5	intronic	.	ADAMTS4	ENSG00000158859
rs75301566	chr2:96925476	-1.30292	N	chr2:97368670	4	intronic	.	TMEM127	ENSG00000135956
rs140766190	chr4:37993617	-1.30292	N	chr4:38334531	7	intronic	.	TBC1D1	ENSG00000065882
rs536928026	chr22:29469282	-1.30292	N	chr22:29628741	NA	intronic	.	KREMEN1	ENSG00000183762
rs189707718	chr2:174049410	-1.30292	N	N	4	intronic	.	MLTK	ENSG00000091436
rs541932951	chr2:202316015	-1.30292	N	chr2:202112471	NA	intronic	.	TRAK2	ENSG00000115993
rs186224012	chr7:128475147	-1.30292	N	chr7:128576086	5	intronic	.	FLNC	ENSG00000128591
rs535050005	chr3:42110132	-1.30292	N	N	NA	intergenic	.	.	.
rs77305094	chr14:73276924	-1.30292	N	chr14:73414316	5	intronic	.	DPF3	ENSG00000205683
rs74380837	chr1:206866420	-1.30292	N	chr1:206968955	5	intronic	.	MAPKAPK2	ENSG00000162889
rs527924111	chr1:214164279	-1.30292	N	chr1:213937382	NA	intronic	.	PROX1	ENSG00000117707
rs556221743	chr17:16438935	-1.30292	N	chr17:16852187	NA	intergenic	.	.	.
rs539114969	chr8:17941149	-1.30292	N	N	NA	intronic	.	ASAH1	ENSG00000104763
rs545536158	chr1:64161616	-1.30292	N	N	NA	intergenic	.	.	.
rs542044738	chr11:19214331	-1.30292	N	chr11:19297340	NA	intronic	.	CSRP3	ENSG00000129170
rs117728810	chr7:151574265	-1.30292	N	N	4	ncRNA_intronic	.	.	.
rs188704219	chr4:141943201	-1.30292	N	N	5	intronic	.	RNF150	ENSG00000170153
rs6944852	chr7:16067543	-1.30292	Y	N	5	intergenic	.	.	.
rs144572275	chr16:58447909	-1.30292	N	N	7	intergenic	.	.	.
rs558842695	chr8:17639431	-1.30292	N	N	NA	intronic	.	MTUS1	ENSG00000129422
rs536858051	chr11:72881862	-1.30292	N	chr11:72943483	NA	intergenic	.	.	.
rs182524892	chr11:118275123	-1.30292	N	chr11:118747576	5	ncRNA_intronic	.	ATP5L	ENSG00000167283
rs534773852	chr2:88414287	-1.30292	N	N	NA	intergenic	.	.	.
rs559621121	chr1:11946936	-1.30292	N	chr1:12246175	NA	intergenic	.	.	.
rs563049664	chr2:10985366	-1.30292	N	N	NA	intergenic	.	.	.
rs3818263	chr14:92588002	-1.30292	N	chr14:93077611	1f	exonic	synonymous	NDUFB1	ENSG00000183648
rs189755612	chr3:42080416	-1.30292	N	N	6	intergenic	.	.	.
rs544123916	chr9:116105873	-1.30292	N	chr9:116085822	NA	intergenic	.	.	.
rs185727441	chr9:13484733	-1.30292	N	chr9:13676533	6	intergenic	.	.	.
rs568052693	chr16:66960987	-1.30292	N	chr16:67377216	NA	intergenic	.	.	.
rs138355198	chr8:145158805	-1.30292	N	chr8:144989466	2b	UTR5	.	SHARPIN	ENSG00000179526
rs565938140	chr4:141968605	-1.30292	N	N	NA	intronic	.	RNF150	ENSG00000170153
rs544759722	chr6:140366595	-1.30292	N	N	NA	ncRNA_intronic	.	.	.
rs187517850	chr15:85953879	-1.30292	N	chr15:86294211	5	intronic	.	AKAP13	ENSG00000170776
rs4454155	chr6:139611454	-1.30292	N	N	7	intronic	.	TXLNB	ENSG00000164440
rs185301215	chr7:75935769	-1.30292	N	chr7:75460571	4	intergenic	.	.	.
rs544759725	chr2:88391996	-1.30292	N	N	NA	intronic	.	SMYD1	ENSG00000115593
rs184232478	chr6:118858150	-1.30292	N	N	7	intronic	.	CEP85L	ENSG00000111860
rs556034785	chr15:92324859	-1.30292	N	N	NA	intergenic	.	.	.
rs561992071	chr6:123791825	-1.30292	N	N	NA	ncRNA_exonic	.	TRDN	ENSG00000186439
rs183527816	chr2:160018425	-1.30292	N	chr2:160345024	5	intronic	.	TANC1	ENSG00000115183
rs532447778	chr17:48189157	-1.30292	N	N	NA	UTR3	.	PDK2	ENSG00000005882
rs12634974	chr3:25499167	-1.30292	N	chr3:25381636	5	intronic	.	RARB	ENSG00000077092
rs546025775	chr10:3133089	-1.30292	N	N	NA	intronic	.	PFKP	ENSG00000067057
rs542554713	chr1:116247421	-1.30292	N	N	NA	intronic	.	CASQ2	ENSG00000118729
rs77853353	chr16:58496105	-1.30292	N	N	5	intergenic	.	.	.
rs528082747	chr3:188117478	-1.30292	N	chr3:188441161	NA	intronic	.	LPP	ENSG00000145012
rs565070156	chr16:4292241	-1.30292	N	chr16:4476089	NA	upstream	.	.	.
rs535669635	chr5:1108394	-1.30292	N	chr5:1313242	NA	intronic	.	SLC12A7	ENSG00000113504
rs773651	chr12:56664888	-1.30292	N	chr12:56375137	4	downstream	.	.	.
rs575982143	chr3:178565788	-1.30292	N	N	NA	ncRNA_intronic	.	.	.
rs574734955	chr1:161285918	-1.30292	N	chr1:161620089	NA	intronic	.	SDHC	ENSG00000143252
rs530127415	chr13:43627909	-1.30292	N	N	NA	intronic	.	DNAJC15	ENSG00000120675
rs182655469	chr15:85987682	-1.30292	N	chr15:86294211	5	intronic	.	AKAP13	ENSG00000170776
rs76307422	chr1:120167798	-1.30292	N	N	4	intronic	.	ZNF697	ENSG00000143067
rs560525831	chr20:24449184	-1.30292	N	N	NA	upstream	.	.	.
rs141510829	chr6:36843443	-1.30292	N	chr6:36353934	5	intronic	.	.	.
rs146122734	chr12:4383320	-1.30292	N	chr12:4334295	3a	exonic	synonymous	CCND2	ENSG00000118971
rs576489782	chr10:86188727	-1.30292	N	N	NA	intronic	.	CCSER2	ENSG00000107771
rs549118428	chr3:159506200	-1.30292	N	chr3:159637678	NA	intronic	.	IQCJ-SCHIP1	ENSG00000250588
rs183868938	chr1:206828938	-1.30292	N	chr1:206968955	5	intergenic	.	.	.
rs567402196	chr18:33948985	-1.30292	N	N	NA	intronic	.	FHOD3	ENSG00000134775
rs535857084	chr11:6703952	-1.30292	N	N	NA	intronic	.	MRPL17	ENSG00000158042
rs572787074	chr18:3194523	-1.30292	N	N	NA	intronic	.	MYOM1	ENSG00000101605
rs192367712	chr5:66302033	-1.30292	N	N	5	intronic	.	MAST4	ENSG00000069020
rs546066232	chr8:142426174	-1.30292	N	chr8:142329460	NA	intergenic	.	PTP4A3	ENSG00000184489
rs190580334	chr1:117191298	-1.30292	N	chr1:117544331	5	intronic	.	IGSF3	ENSG00000143061
rs570864388	chr4:114533991	-1.30292	N	N	NA	intronic	.	CAMK2D	ENSG00000145349
rs143761371	chr5:175117211	-1.30292	N	N	5	intergenic	.	.	.
rs534214268	chr12:49176184	-1.30292	N	chr12:49080698	NA	intronic	.	ADCY6	ENSG00000174233
rs139303169	chr15:85396839	-1.30292	N	chr15:85178270	7	intronic	.	ALPK3	ENSG00000136383
rs547992790	chr5:16522328	-1.30292	N	N	NA	intronic	.	FAM134B	ENSG00000154153
rs1056750	chr7:73095370	-1.30292	Y	chr7:73029437	6	UTR3	.	DNAJC30	ENSG00000176410
rs116938710	chr22:34054158	-1.30292	N	N	7	intronic	.	LARGE	ENSG00000133424
rs191841625	chr18:56291749	-1.30292	N	chr18:56395588	7	intronic	.	ALPK2	ENSG00000198796
rs545497130	chr22:46629957	-1.30292	N	chr22:46615376	NA	intronic	.	PPARA	ENSG00000186951
rs532622317	chr8:145114900	-1.30292	N	chr8:144626721	NA	exonic	synonymous	OPLAH	ENSG00000178814
rs532622319	chr10:71086423	-1.30292	N	chr10:70607580	NA	intronic	.	HK1	ENSG00000156515
rs57474222	chr6:43747483	-1.30292	N	chr6:43693094	2b	intronic	.	VEGFA	ENSG00000112715
rs6890150	chr5:156117615	-1.30292	N	chr5:156442784	6	intronic	.	SGCD	ENSG00000170624
rs575158440	chr2:103403818	-1.30292	N	chr2:103394709	NA	intronic	.	TMEM182	ENSG00000170417
rs538305455	chr10:33598478	-1.30292	N	N	NA	intronic	.	NRP1	ENSG00000099250
rs150358492	chr7:150662422	-1.30292	N	chr7:150278589	5	intronic	.	KCNH2	ENSG00000055118
rs538305451	chr2:40511330	-1.30292	N	N	NA	intronic	.	SLC8A1	ENSG00000183023
rs560161371	chr14:73333980	-1.30292	N	chr14:73414316	NA	intronic	.	DPF3	ENSG00000205683
rs73227983	chr13:76388343	-1.30292	N	N	7	intronic	.	LMO7	ENSG00000136153
rs561778767	chr3:119217449	-1.30292	N	N	NA	UTR5	.	TIMMDC1	ENSG00000113845
rs117067911	chr18:8561570	-1.30292	N	N	5	intergenic	.	.	.
rs539719052	chr9:14273268	-1.30292	N	chr9:14161670	NA	intronic	.	NFIB	ENSG00000147862
rs183056574	chr10:33519575	-1.30292	N	N	7	intronic	.	NRP1	ENSG00000099250
rs576748477	chr6:56240561	-1.30292	N	N	NA	intergenic	.	.	.
rs4332566	chr12:94072701	-1.30292	N	chr12:94536803	5	exonic	nonsynonymous	CRADD	ENSG00000169372
rs192942100	chr4:37977852	-1.30292	N	chr4:38334531	5	intronic	.	TBC1D1	ENSG00000065882
rs549442477	chr3:188057311	-1.30292	N	chr3:188441161	NA	intronic	.	LPP	ENSG00000145012
rs117772472	chr9:116350108	-1.30292	N	chr9:116085822	4	intronic	.	RGS3	ENSG00000138835
rs192942103	chr10:92697727	-1.30292	N	N	4	intergenic	.	.	.
rs115573599	chr3:25525867	-1.30292	N	chr3:25381636	5	intronic	.	RARB	ENSG00000077092
rs114020190	chr2:40447381	-1.30292	N	N	2b	ncRNA_intronic	.	SLC8A1	ENSG00000183023
rs114499054	chr5:79015130	-1.30292	N	N	5	intronic	.	CMYA5	ENSG00000164309
rs529206623	chr10:120996977	-1.30292	N	N	NA	intronic	.	GRK5	ENSG00000198873
rs73770128	chr6:123841424	-1.30292	N	N	7	intronic	.	TRDN	ENSG00000186439
rs533845038	chr15:63334521	-1.30292	N	chr15:63791228	NA	upstream	.	.	.
rs532956338	chr8:52579825	-1.30292	N	N	NA	intronic	.	PXDNL	ENSG00000147485
rs554038073	chr12:68042018	-1.30292	N	N	NA	upstream	.	.	.
rs553929818	chr19:16546934	-1.30292	N	chr19:16548375	NA	intronic	.	EPS15L1	ENSG00000127527
rs73225777	chr12:96183190	-1.30292	N	N	4	intronic	.	NTN4	ENSG00000074527
rs552041536	chr15:40631787	-1.30292	N	N	NA	exonic	nonsynonymous	C15orf52	ENSG00000188549
rs180862490	chr10:61950346	-1.30292	N	N	6	intronic	.	ANK3	ENSG00000151150
rs533356607	chr6:150464739	-1.30292	N	chr6:150373194	NA	intronic	.	PPP1R14C	ENSG00000198729
rs149019228	chr1:232761412	-1.30292	N	N	5	intergenic	.	.	.
rs576858233	chr9:111862265	-1.30292	N	N	NA	intronic	.	TMEM245	ENSG00000106771
rs140538306	chr22:46740984	-1.30292	N	chr22:46615376	7	intronic	.	TRMU	ENSG00000100416
rs370573342	chr14:33191237	-1.30292	N	N	6	intronic	.	AKAP6	ENSG00000151320
rs548750791	chr15:73666514	-1.30292	N	N	NA	intergenic	.	.	.
rs530939737	chr12:120730981	-1.30292	N	chr12:121194862	NA	intergenic	.	.	.
rs547109838	chr3:38690541	-1.30292	N	N	NA	intronic	.	SCN5A	ENSG00000183873
rs567443387	chr17:45283040	-1.30292	N	chr17:45329477	NA	intergenic	.	.	.
rs146357114	chr14:94422640	-1.30292	N	chr14:94008080	2b	intronic	.	ASB2	ENSG00000100628
rs146167219	chr15:92441224	-1.30292	N	N	7	intronic	.	SLCO3A1	ENSG00000176463
rs572159502	chr11:93276532	-1.30292	N	N	NA	UTR5	.	SMCO4	ENSG00000166002
rs193171605	chr1:232711352	-1.30292	N	N	2b	intergenic	.	.	.
rs548499255	chr4:3464374	-1.30292	N	chr4:3148276	NA	upstream	.	.	.
rs558866200	chr12:49173525	-1.30292	N	chr12:49080698	NA	intronic	.	ADCY6	ENSG00000174233
rs188040351	chr2:73007219	-1.30292	N	N	5	intronic	.	EXOC6B	ENSG00000144036
rs532366139	chr19:46851017	-1.30292	N	chr19:47100565	NA	intronic	.	PPP5C	ENSG00000011485
rs563620505	chr14:105202243	-1.30292	N	chr14:105637156	NA	intronic	.	ADSSL1	ENSG00000185100
rs79182772	chr3:42202346	-1.30292	N	N	5	intronic	.	TRAK1	ENSG00000182606
rs183912135	chr3:98482156	-1.30292	N	chr3:98428155	4	intronic	.	ST3GAL6	ENSG00000064225
rs368377493	chr20:25230785	-1.30292	N	chr20:25194611	5	intronic	.	PYGB	ENSG00000100994
rs149478366	chr2:237172203	-1.30292	N	N	6	intronic	.	ASB18	ENSG00000182177
rs78261792	chr22:35997022	-1.30292	N	N	6	intergenic	.	.	.
rs564598382	chr14:55045798	-1.30292	N	N	NA	intronic	.	SAMD4A	ENSG00000020577
rs564598380	chr3:12685641	-1.30292	N	chr3:12267780	NA	intronic	.	RAF1	ENSG00000132155
rs555652276	chr3:69917533	-1.30292	N	N	NA	intronic	.	MITF	ENSG00000187098
rs141797747	chr1:212420721	-1.30292	N	chr1:212558397	4	ncRNA_intronic	.	.	.
rs576798219	chr2:18734256	-1.30292	N	N	NA	intergenic	.	.	.
rs111849348	chr22:47046276	-1.30292	N	chr22:46615376	5	intronic	.	GRAMD4	ENSG00000075240
rs562898283	chr14:65347709	-1.30292	N	chr14:65564703	NA	intergenic	.	.	.
rs7776676	chr7:158655859	-1.30292	N	N	5	intronic	.	WDR60	ENSG00000126870
rs373132733	chr7:136593734	-1.30292	N	N	6	ncRNA_intronic	.	CHRM2	ENSG00000181072
rs566867853	chr2:202305392	-1.30292	N	chr2:202112471	NA	intronic	.	TRAK2	ENSG00000115993
rs576241992	chr1:74891507	-1.30292	N	N	NA	intronic	.	TNNI3K	ENSG00000116783
rs563592530	chr9:134169765	-1.30292	N	N	NA	intronic	.	PPAPDC3	ENSG00000160539
rs192347841	chr1:237563792	-1.30292	N	N	7	intronic	.	RYR2	ENSG00000198626
rs557847473	chr2:187458918	-1.30292	N	N	NA	intronic	.	ITGAV	ENSG00000138448
rs533541101	chr1:184878624	-1.30292	N	chr1:185067805	NA	intronic	.	FAM129A	ENSG00000135842
rs551189729	chr9:100267378	-1.30292	N	N	NA	intronic	.	TMOD1	ENSG00000136842
rs114652419	chr10:18711926	-1.30292	N	chr10:18266410	7	intronic	.	CACNB2	ENSG00000165995
rs576366150	chr3:37288737	-1.30292	N	N	NA	intronic	.	GOLGA4	ENSG00000144674
rs139678906	chr10:112574261	-1.30292	N	N	5	intronic	.	RBM20	ENSG00000203867
rs55768642	chr8:97289206	-1.30292	N	N	5	intronic	.	PTDSS1	ENSG00000156471
rs562713331	chr4:114366945	-1.30292	N	N	NA	intergenic	.	.	.
rs148183160	chr14:33293647	-1.30292	N	N	5	exonic	nonsynonymous	AKAP6	ENSG00000151320
rs568193739	chr4:75977751	-1.30292	N	N	NA	intergenic	.	.	.
rs560589692	chr2:40662331	-1.30292	N	N	NA	intronic	.	SLC8A1	ENSG00000183023
rs574792642	chr6:44215051	-1.30292	N	chr6:43804571	NA	intronic	.	HSP90AB1	ENSG00000096384
rs145117493	chr8:124656629	-1.30292	N	N	4	intergenic	.	.	.
rs565924199	chr1:100137443	-1.30292	N	N	NA	intronic	.	PALMD	ENSG00000099260
rs116351488	chr12:50178308	-1.30292	N	chr12:50599709	5	intergenic	.	.	.
rs140100792	chr14:55176589	-1.30292	N	N	2b	intronic	.	SAMD4A	ENSG00000020577
rs527400597	chr3:188015706	-1.30292	N	chr3:188441161	NA	intronic	.	LPP	ENSG00000145012
rs184440779	chr8:98803621	-1.30292	N	N	4	intronic	.	LAPTM4B	ENSG00000104341
rs28617344	chr2:86421408	-1.30292	N	N	4	intronic	.	IMMT	ENSG00000132305
rs9397726	chr6:150506827	-1.30292	N	chr6:150373194	5	intronic	.	PPP1R14C	ENSG00000198729
rs569533719	chr8:131661809	-1.30292	N	N	NA	intergenic	.	.	.
rs145291343	chr8:17469162	-1.30292	N	N	5	intronic	.	PDGFRL	ENSG00000104213
rs564992244	chr2:40720233	-1.30292	N	N	NA	intronic	.	SLC8A1	ENSG00000183023
rs533491836	chr5:150601500	-1.30292	N	chr5:150567017	NA	intronic	.	CCDC69	ENSG00000198624
rs559234240	chr13:32661607	-1.30292	N	N	NA	intronic	.	FRY	ENSG00000073910
rs115377126	chr9:643429	-1.30292	N	chr9:288414	6	intronic	.	KANK1	ENSG00000107104
rs55762832	chr13:24183539	-1.30292	N	N	5	intronic	.	TNFRSF19	ENSG00000127863
rs556243403	chr11:126221670	-1.30292	N	chr11:126024042	NA	ncRNA_intronic	.	.	.
rs556158214	chr7:16696547	-1.30292	N	chr7:17015156	NA	intronic	.	BZW2	ENSG00000136261
rs565875033	chr3:28285332	-1.30292	N	N	NA	intronic	.	CMC1	ENSG00000187118
rs191889723	chr3:16943295	-1.30292	N	chr3:16911330	5	intronic	.	PLCL2	ENSG00000154822
rs531517975	chr4:25862596	-1.30292	N	chr4:25408838	NA	intronic	.	SEL1L3	ENSG00000091490
rs542724755	chr17:56017207	-1.30292	N	chr17:56385573	NA	intronic	.	CUEDC1	ENSG00000180891
rs547753308	chr2:103420319	-1.30292	N	chr2:103394709	NA	intronic	.	TMEM182	ENSG00000170417
rs550256154	chr5:150038003	-1.30292	N	chr5:149875731	NA	UTR3	.	SYNPO	ENSG00000171992
rs563455875	chr3:69927670	-1.30292	N	N	NA	intronic	.	MITF	ENSG00000187098
rs561303892	chr4:84205704	-1.30292	N	chr4:83903895	NA	exonic	nonsynonymous	COQ2	ENSG00000173085
rs552317317	chr2:40600420	-1.30292	N	N	NA	intronic	.	SLC8A1	ENSG00000183023
rs190963526	chr3:183359783	-1.30292	N	chr3:183730295	5	intronic	.	KLHL24	ENSG00000114796
rs183794458	chr6:5501823	-1.30292	N	N	7	intronic	.	FARS2	ENSG00000145982
rs577003628	chr10:18434615	-1.30292	N	chr10:18266410	NA	intronic	.	CACNB2	ENSG00000165995
rs114743603	chr3:16949313	-1.30292	N	chr3:16911330	7	intronic	.	PLCL2	ENSG00000154822
rs558940106	chr1:206808833	-1.30292	N	chr1:206968955	NA	upstream	.	.	.
rs113958500	chr19:49657423	-1.30292	N	chr19:49459104	5	exonic	nonsynonymous	HRC	ENSG00000130528
rs189790528	chr12:93777477	-1.30292	N	chr12:94144175	3a	ncRNA_intronic	.	NUDT4	ENSG00000173598
rs536636812	chr10:112461126	-1.30292	N	chr10:111969919	NA	intronic	.	RBM20	ENSG00000203867
rs574892011	chr6:45925450	-1.30292	N	chr6:45569863	NA	intronic	.	CLIC5	ENSG00000112782
rs537529209	chr3:122692963	-1.30292	N	chr3:123105721	NA	intronic	.	SEMA5B	ENSG00000082684
rs188699970	chr10:112534521	-1.30292	N	N	4	intronic	.	RBM20	ENSG00000203867
rs556708182	chr10:75012420	-1.30292	N	N	NA	ncRNA_intronic	.	MRPS16	ENSG00000182180
rs533732454	chr2:40696294	-1.30292	N	N	NA	intronic	.	SLC8A1	ENSG00000183023
rs558579652	chr5:66253919	-1.30292	N	N	NA	intronic	.	MAST4	ENSG00000069020
rs199586508	chr18:34018268	-1.30292	N	N	5	intronic	.	FHOD3	ENSG00000134775
rs66808088	chr8:87521212	-1.30292	N	chr8:87169049	3a	upstream	.	.	.
rs530728508	chr18:71819106	-1.30292	N	N	NA	intronic	.	TIMM21	ENSG00000075336
rs566729367	chr3:66462132	-1.30292	N	N	NA	intronic	.	LRIG1	ENSG00000144749
rs189981276	chr16:83723390	-1.30292	N	N	4	intronic	.	CDH13	ENSG00000140945
rs561145063	chr11:9597859	-1.30292	N	chr11:9730141	NA	intronic	.	WEE1	ENSG00000166483
rs543652416	chr6:129600303	-1.30292	N	N	NA	intronic	.	LAMA2	ENSG00000196569
rs4376467	chr8:11537200	-1.30292	N	chr8:11836514	4	intronic	.	.	.
rs115899733	chr7:100887920	-1.30292	N	chr7:101372070	4	intronic	.	FIS1	ENSG00000214253
rs373015957	chr2:173937260	-1.30292	N	N	6	intergenic	.	.	.
rs10231875	chr7:149417230	-1.30292	N	N	4	intronic	.	KRBA1	ENSG00000133619
rs75074804	chr1:237245495	-1.30292	N	N	6	intronic	.	RYR2	ENSG00000198626
rs538519833	chr17:17753365	-1.30292	N	chr17:17707105	NA	intronic	.	TOM1L2	ENSG00000175662
rs116355694	chr1:151119279	-1.30292	N	N	4	upstream	.	.	.
rs572182614	chr18:19776141	-1.30292	N	N	NA	intronic	.	GATA6	ENSG00000141448
rs75152088	chr10:18636762	-1.30292	N	chr10:18266410	7	intronic	.	CACNB2	ENSG00000165995
rs578104411	chr11:8616364	-1.30292	N	chr11:8823493	NA	upstream	.	.	.
rs151217292	chr9:609044	-1.30292	N	chr9:288414	7	intronic	.	KANK1	ENSG00000107104
rs544210473	chr17:21178740	-1.30292	N	N	NA	intergenic	.	.	.
rs571663351	chr9:38070874	-1.30292	N	chr9:38196117	NA	intergenic	.	.	.
rs340329	chr2:179916994	-1.30292	N	N	7	intergenic	.	.	.
rs558904992	chr2:3605204	-1.30292	N	N	NA	intronic	.	RNASEH1	ENSG00000171865
rs558221555	chr10:93350191	-1.30292	N	chr10:93650603	NA	ncRNA_intronic	.	.	.
rs145442112	chr14:104549074	-1.30292	N	N	4	intergenic	.	.	.
rs542669568	chr4:25815425	-1.30292	N	chr4:25408838	NA	intronic	.	SEL1L3	ENSG00000091490
rs188219092	chr6:45927989	-1.30292	N	chr6:45569863	7	intronic	.	CLIC5	ENSG00000112782
rs340323	chr2:179917719	-1.30292	N	N	6	intergenic	.	.	.
rs340322	chr2:179917794	-1.30292	N	N	7	intergenic	.	.	.
rs340325	chr2:179917527	-1.30292	N	N	6	intergenic	.	.	.
rs340324	chr2:179917591	-1.30292	N	N	7	intergenic	.	.	.
rs340327	chr2:179917443	-1.30292	N	N	7	intergenic	.	.	.
rs340326	chr2:179917468	-1.30292	N	N	7	intergenic	.	.	.
rs2796509	chr1:57149336	-1.30292	N	chr1:56905524	6	intronic	.	PRKAA2	ENSG00000162409
rs2796508	chr1:57149080	-1.30292	N	chr1:56905524	7	intronic	.	PRKAA2	ENSG00000162409
rs72820432	chr10:61900806	-1.30292	N	N	4	intronic	.	ANK3	ENSG00000151150
rs540353788	chr8:97246051	-1.30292	N	N	NA	intronic	.	UQCRB	ENSG00000156467
rs552072553	chr18:33934536	-1.30292	N	N	NA	intronic	.	FHOD3	ENSG00000134775
rs559594513	chr12:2079803	-1.30292	N	N	NA	intronic	.	DCP1B	ENSG00000151065
rs543163503	chr13:29070738	-1.30292	N	chr13:28641571	NA	intergenic	.	.	.
rs2796507	chr1:57148550	-1.30292	N	chr1:56905524	6	intronic	.	PRKAA2	ENSG00000162409
rs139037207	chr17:46909638	-1.30292	N	chr17:47047868	6	intronic	.	CALCOCO2	ENSG00000136436
rs187995945	chr3:57930015	-1.30292	N	chr3:58036811	4	intergenic	.	.	.
rs182987879	chr6:164004142	-1.30292	N	N	5	intergenic	.	.	.
rs552214122	chr2:54195236	-1.30292	N	N	NA	intronic	.	PSME4	ENSG00000068878
rs138578550	chr6:88032532	-1.30292	N	chr6:87816905	3a	intronic	.	SMIM8	ENSG00000111850
rs553385436	chr16:4291627	-1.30292	N	chr16:4476089	NA	intronic	.	SRL	ENSG00000185739
rs72992548	chr4:174436339	-1.30292	N	N	5	intergenic	.	.	.
rs371428639	chr8:11488516	-1.30292	N	chr8:11836514	5	intergenic	.	.	.
rs143504202	chr18:56295815	-1.30292	N	chr18:56395588	4	intronic	.	ALPK2	ENSG00000198796
rs549737947	chr13:22251329	-1.30292	N	N	NA	intronic	.	FGF9	ENSG00000102678
rs72992540	chr4:174434005	-1.30292	N	N	4	intergenic	.	.	.
rs7428702	chr3:124761920	-1.30292	N	N	5	intronic	.	HEG1	ENSG00000173706
rs115321783	chr7:150677330	-1.30292	N	chr7:150278589	2b	intergenic	.	.	.
rs191472255	chr12:39788205	-1.30292	N	N	6	intronic	.	KIF21A	ENSG00000139116
rs560832887	chr8:102139919	-1.30292	N	N	NA	intergenic	.	.	.
rs574664066	chr10:123948934	-1.30292	N	N	NA	intronic	.	TACC2	ENSG00000138162
rs181085554	chr8:135820824	-1.30292	N	chr8:135747967	5	intergenic	.	.	.
rs535035663	chr13:34249944	-1.30292	N	N	NA	intronic	.	.	.
rs546003626	chr18:19768830	-1.30292	N	N	NA	intronic	.	GATA6	ENSG00000141448
rs114236328	chr1:117115142	-1.30292	N	chr1:117544331	4	intergenic	.	.	.
rs113276165	chr7:8269718	-1.30292	N	chr7:8024840	2c	intronic	.	ICA1	ENSG00000003147
rs180756077	chr1:232644732	-1.30292	N	N	6	intronic	.	SIPA1L2	ENSG00000116991
rs570021598	chr1:57126210	-1.30292	N	chr1:56905524	NA	intronic	.	PRKAA2	ENSG00000162409
rs377644900	chr7:128476007	-1.30292	N	chr7:128576086	4	intronic	.	FLNC	ENSG00000128591
rs555033752	chr2:40512265	-1.30292	N	N	NA	intronic	.	SLC8A1	ENSG00000183023
rs534739207	chr3:119369876	-1.30292	N	chr3:119736594	NA	intronic	.	POPDC2	ENSG00000121577
rs148850153	chr12:639483	-1.30292	N	chr12:711662	4	intronic	.	B4GALNT3	ENSG00000139044
rs183206332	chr19:55665260	-1.30292	N	N	2b	intronic	.	TNNI3	ENSG00000129991
rs149370850	chr9:112878653	-1.30292	N	chr9:113338735	3a	intronic	.	AKAP2	ENSG00000241978
rs564088220	chr10:112441702	-1.30292	N	chr10:111969919	NA	intronic	.	RBM20	ENSG00000203867
rs139520595	chr1:174135321	-1.30292	N	chr1:174222832	5	intronic	.	RABGAP1L	ENSG00000152061
rs12377832	chr9:130891060	-1.30292	N	chr9:130764955	3a	ncRNA_exonic	.	.	.
rs183199225	chr8:17933169	-1.30292	N	N	7	intronic	.	ASAH1	ENSG00000104763
rs532370396	chr8:17641163	-1.30292	N	N	NA	intronic	.	MTUS1	ENSG00000129422
rs566766902	chr10:120937644	-1.30292	N	N	NA	intronic	.	PRDX3	ENSG00000165672
rs62621912	chr5:79031558	-1.30292	N	N	6	exonic	nonsynonymous	CMYA5	ENSG00000164309
rs377719462	chr5:41263565	-1.30292	N	N	7	intergenic	.	.	.
rs534495856	chr1:184861907	-1.30292	N	chr1:185067805	NA	intronic	.	FAM129A	ENSG00000135842
rs141596202	chr1:206860735	-1.30292	N	chr1:206968955	5	intronic	.	MAPKAPK2	ENSG00000162889
rs547519722	chr19:57977716	-1.30292	N	N	NA	intergenic	.	.	.
rs559221536	chr19:1241587	-1.30292	N	chr19:836144	NA	upstream	.	.	.
rs189685530	chr19:3951651	-1.30292	N	chr19:4090422	5	ncRNA_intronic	.	.	.
rs536102042	chr1:84972038	-1.30292	N	N	NA	UTR5	.	GNG5	ENSG00000174021
rs79050222	chr5:140697858	-1.30292	N	chr5:140519166	3a	downstream	.	.	.
rs143879685	chr7:142961988	-1.30292	N	chr7:143081942	4	intronic	.	GSTK1	ENSG00000197448
rs148298196	chr4:159707694	-1.30292	N	N	5	intronic	.	FNIP2	ENSG00000052795
rs9371830	chr6:150542146	-1.30292	N	chr6:150373194	3a	intronic	.	PPP1R14C	ENSG00000198729
rs28612430	chr17:42904610	-1.30292	N	chr17:43392208	7	intronic	.	GJC1	ENSG00000182963
rs6917140	chr6:33678394	-1.30292	Y	chr6:33554147	4	intronic	.	UQCC2	ENSG00000137288
rs549720400	chr1:184921167	-1.30292	N	chr1:185391167	NA	intronic	.	FAM129A	ENSG00000135842
rs558817899	chr9:4742121	-1.30292	N	chr9:4746539	NA	upstream	.	.	.
rs557444268	chr9:134148238	-1.30292	N	N	NA	intronic	.	FAM78A	ENSG00000126882
rs565212180	chr22:36011507	-1.30292	N	N	NA	intronic	.	MB	ENSG00000198125
rs367587739	chr2:134930203	-1.30292	N	chr2:134991024	7	intergenic	.	.	.
rs57793559	chr9:134141629	-1.30292	N	N	4	intronic	.	FAM78A	ENSG00000126882
rs182530444	chr14:55178287	-1.30292	N	N	6	intronic	.	SAMD4A	ENSG00000020577
rs149630656	chr2:106116552	-1.30292	N	chr2:106433909	7	intergenic	.	.	.
rs187148843	chr13:29578719	-1.30292	N	N	7	intergenic	.	.	.
rs575510781	chr15:71147198	-1.30292	N	chr15:70933290	NA	intronic	.	LRRC49	ENSG00000137821
rs184020585	chr3:196013394	-1.30292	N	chr3:196501413	6	intronic	.	PCYT1A	ENSG00000161217
rs550765666	chr15:57944619	-1.30292	N	N	NA	intronic	.	GCOM1	ENSG00000137878
rs189344905	chr12:94177963	-1.30292	N	chr12:94536803	3a	intronic	.	CRADD	ENSG00000169372
rs555662861	chr11:16853943	-1.30292	N	chr11:16618307	NA	intronic	.	PLEKHA7	ENSG00000166689
rs146709293	chr2:220505386	-1.30292	N	chr2:220049128	2b	intronic	.	SLC4A3	ENSG00000114923
rs531759501	chr18:56208249	-1.30292	N	chr18:56395588	NA	intronic	.	ALPK2	ENSG00000198796
rs367918821	chr2:40706207	-1.30292	N	N	7	intronic	.	SLC8A1	ENSG00000183023
rs58695056	chr12:70001125	-1.30292	N	chr12:69744014	7	intergenic	.	.	.
rs550615242	chr10:121013786	-1.30292	N	N	NA	intronic	.	GRK5	ENSG00000198873
rs559707455	chr22:38809632	-1.30292	N	N	NA	intergenic	.	.	.
rs539410343	chr14:33029773	-1.30292	N	N	NA	intronic	.	AKAP6	ENSG00000151320
rs135564	chr22:46535934	-1.30292	N	chr22:46615376	2a	intergenic	.	.	.
rs550221448	chr12:22094971	-1.30292	N	N	NA	intergenic	.	.	.
rs370850981	chr12:21798021	-1.30292	N	N	4	intronic	.	LDHB	ENSG00000111716
rs150932244	chr9:116321190	-1.30292	N	chr9:116085822	4	intronic	.	RGS3	ENSG00000138835
rs553194875	chr5:41503613	-1.30292	N	N	NA	intronic	.	PLCXD3	ENSG00000182836
rs556636438	chr1:214198626	-1.30292	N	chr1:213937382	NA	intronic	.	PROX1	ENSG00000117707
rs147573869	chr2:101540819	-1.30292	N	chr2:101778319	4	intronic	.	NPAS2	ENSG00000170485
rs2041962	chr14:77431758	-1.30292	N	chr14:77856184	5	intergenic	.	.	.
rs115316518	chr3:66508004	-1.30292	N	N	5	intronic	.	LRIG1	ENSG00000144749
rs538829875	chr7:142962156	-1.30292	N	chr7:143081942	NA	exonic	nonsynonymous	GSTK1	ENSG00000197448
rs186062570	chr9:106836041	-1.30292	N	N	5	intergenic	.	.	.
rs564393542	chr5:79001857	-1.30292	N	N	NA	intronic	.	CMYA5	ENSG00000164309
rs557866447	chr6:34566482	-1.30292	N	chr6:34785079	NA	intronic	.	C6orf106	ENSG00000196821
rs532094716	chr3:27386939	-1.30292	N	chr3:27371843	NA	intronic	.	NEK10	ENSG00000163491
rs13113787	chr4:84205618	-1.30292	N	chr4:83903895	4	intronic	.	COQ2	ENSG00000173085
rs569692129	chr11:112751976	-1.30292	N	N	NA	intergenic	.	.	.
rs559989733	chr3:179064678	-1.30292	N	N	NA	upstream	.	.	.
rs191382344	chr2:40637123	-1.30292	N	N	7	intronic	.	SLC8A1	ENSG00000183023
rs544857216	chr11:19230542	-1.30292	N	chr11:19297340	NA	intronic	.	CSRP3	ENSG00000129170
rs576420659	chr1:46357202	-1.30292	N	chr1:46513012	NA	intronic	.	MAST2	ENSG00000086015
rs538770461	chr12:641497	-1.30292	N	chr12:711662	NA	intronic	.	B4GALNT3	ENSG00000139044
rs532978181	chr6:129600369	-1.30292	N	N	NA	intronic	.	LAMA2	ENSG00000196569
rs111456510	chr3:194201711	-1.30292	N	chr3:194138782	4	intergenic	.	.	.
rs28452933	chr15:92525333	-1.30292	N	N	6	intronic	.	SLCO3A1	ENSG00000176463
rs187709585	chr4:186627818	-1.30292	N	N	7	intronic	.	SORBS2	ENSG00000154556
rs546747076	chr3:128096413	-1.30292	N	chr3:128381270	NA	intronic	.	EEFSEC	ENSG00000132394
rs557953912	chr11:47366048	-1.30292	N	chr11:47454152	NA	intronic	.	MYBPC3	ENSG00000134571
rs185219926	chr2:40661627	-1.30292	N	N	7	intronic	.	SLC8A1	ENSG00000183023
rs547237104	chr2:3525028	-1.30292	N	N	NA	intergenic	.	.	.
rs2191500	chr7:116138666	-1.30292	N	chr7:116357368	5	upstream	.	.	.
rs571120607	chr1:12040796	-1.30292	N	chr1:12246175	NA	intronic	.	MFN2	ENSG00000116688
rs75731135	chr10:33568868	-1.30292	N	N	4	intronic	.	NRP1	ENSG00000099250
rs532016229	chr22:47129224	-1.30292	N	N	NA	intronic	.	CERK	ENSG00000100422
rs532340244	chr2:159821856	-1.30292	N	N	NA	intergenic	.	.	.
rs182080656	chr1:169555773	-1.30292	N	chr1:169665632	2b	upstream	.	F5	ENSG00000198734
rs536577481	chr10:72085235	-1.30292	N	N	NA	intronic	.	LRRC20	ENSG00000172731
rs149134274	chr10:112519627	-1.30292	N	N	5	intronic	.	RBM20	ENSG00000203867
rs191653956	chr9:101755717	-1.30292	N	N	4	intronic	.	COL15A1	ENSG00000204291
rs76446411	chr10:120924042	-1.30292	N	N	4	intronic	.	SFXN4	ENSG00000183605
rs548879273	chr13:76386395	-1.30292	N	N	NA	intronic	.	LMO7	ENSG00000136153
rs148432325	chr2:26497026	-1.30292	N	N	2b	intronic	.	HADHB	ENSG00000138029
rs551450654	chr1:55008672	-1.30292	N	N	NA	intergenic	.	.	.
rs116742378	chr8:134508139	-1.30292	N	chr8:134103953	6	intronic	.	ST3GAL1	ENSG00000008513
rs527996147	chr18:56265201	-1.30292	N	chr18:56395588	NA	intronic	.	ALPK2	ENSG00000198796
rs17026014	chr2:40663646	-1.30292	N	N	6	intronic	.	SLC8A1	ENSG00000183023
rs576529482	chr12:22033535	-1.30292	N	N	NA	intronic	.	ABCC9	ENSG00000069431
rs17026011	chr2:40662208	-1.30292	N	N	2b	intronic	.	SLC8A1	ENSG00000183023
rs17026012	chr2:40663418	-1.30292	N	N	2c	intronic	.	SLC8A1	ENSG00000183023
rs7750723	chr6:44196950	-1.30292	N	chr6:43804571	5	intronic	.	SLC29A1	ENSG00000112759
rs551926480	chr12:119618649	-1.30292	N	N	NA	intronic	.	HSPB8	ENSG00000152137
rs536355450	chr5:41381622	-1.30292	N	N	NA	intronic	.	PLCXD3	ENSG00000182836
rs552561085	chr3:177017981	-1.30292	N	N	NA	ncRNA_intronic	.	.	.
rs17026018	chr2:40663691	-1.30292	N	N	7	intronic	.	SLC8A1	ENSG00000183023
rs148500340	chr17:17847648	-1.30292	N	chr17:17707105	5	intronic	.	TOM1L2	ENSG00000175662
rs578186957	chr22:38846901	-1.30292	N	N	NA	intronic	.	KCNJ4	ENSG00000168135
rs73277527	chr5:148698268	-1.30292	N	chr5:148198999	5	intronic	.	AFAP1L1	ENSG00000157510
rs144926064	chr6:44188020	-1.30292	N	chr6:43693094	5	intronic	.	SLC29A1	ENSG00000112759
rs76826764	chr5:115426369	-1.30292	N	N	4	intronic	.	COMMD10	ENSG00000145781
rs182512647	chr14:74960427	-1.30292	N	N	4	UTR5	.	ISCA2	ENSG00000165898
rs78887198	chr7:44179013	-1.30292	N	N	5	intronic	.	MYL7	ENSG00000106631
rs191959035	chr9:14097053	-1.30292	N	chr9:13676533	5	intronic	.	NFIB	ENSG00000147862
rs574401932	chr16:68000449	-1.30292	N	chr16:68138091	NA	intronic	.	SLC12A4	ENSG00000124067
rs576983365	chr22:46535053	-1.30292	N	chr22:46615376	NA	intergenic	.	.	.
rs546430510	chr18:33877573	-1.30292	N	N	NA	upstream	.	.	.
rs545208371	chr7:128391438	-1.30292	N	chr7:128576086	NA	intronic	.	CALU	ENSG00000128595
rs553428679	chr3:69812058	-1.30292	N	N	NA	intronic	.	MITF	ENSG00000187098
rs558555471	chr15:75181831	-1.30292	N	chr15:75361539	NA	upstream	.	.	.
rs570095213	chr8:25832060	-1.30292	N	N	NA	intronic	.	EBF2	ENSG00000221818
rs9495400	chr6:139571714	-1.30292	N	N	4	intronic	.	TXLNB	ENSG00000164440
rs551721343	chr7:151414185	-1.30292	N	N	NA	intronic	.	PRKAG2	ENSG00000106617
rs527699070	chr9:2688608	-1.30292	N	chr9:2622278	NA	intergenic	.	.	.
rs566651895	chr9:131800387	-1.30292	N	chr9:131465481	NA	intronic	.	FAM73B	ENSG00000148343
rs9495409	chr6:139600127	-1.30292	N	N	6	intronic	.	TXLNB	ENSG00000164440
rs181506044	chr10:33581078	-1.30292	N	N	4	intronic	.	NRP1	ENSG00000099250
rs570095218	chr1:12038756	-1.30292	N	chr1:12246175	NA	intergenic	.	.	.
rs553351147	chr2:134879397	-1.30292	N	chr2:134991024	NA	intergenic	.	.	.
rs73303682	chr12:33048301	-1.30292	N	N	2b	intronic	.	PKP2	ENSG00000057294
rs561361079	chr4:152720286	-1.30292	N	chr4:152342190	NA	intergenic	.	.	.
rs181490672	chr21:26980841	-1.30292	N	N	4	intergenic	.	.	.
rs7859979	chr9:100365510	-1.30292	N	N	6	intronic	.	TSTD2	ENSG00000136925
rs114506589	chr6:153323981	-1.30292	N	chr6:153043035	2a	upstream	.	.	.
rs115482549	chr3:50686747	-1.30292	N	chr3:50771624	7	downstream	.	.	.
rs187734701	chr5:78777774	-1.30292	N	N	7	intronic	.	HOMER1	ENSG00000152413
rs73484145	chr7:151413634	-1.30292	N	N	5	intronic	.	PRKAG2	ENSG00000106617
rs145889866	chr4:174449828	-1.30292	N	N	4	intronic	.	HAND2	ENSG00000164107
rs77355670	chr6:13040399	-1.30292	N	N	6	intronic	.	.	.
rs146186879	chr4:84539241	-1.30292	N	chr4:84159219	7	intergenic	.	.	.
rs343009	chr7:35485593	-1.30292	N	N	7	intergenic	.	.	.
rs564204408	chr1:201350504	-1.30292	N	N	NA	UTR3	.	LAD1	ENSG00000159166
rs187061669	chr3:25525242	-1.30292	N	chr3:25381636	4	intronic	.	RARB	ENSG00000077092
rs12336139	chr9:124921732	-1.30292	N	N	4	intronic	.	NDUFA8	ENSG00000119421
rs144956935	chr17:56023103	-1.30292	N	chr17:56385573	7	intronic	.	CUEDC1	ENSG00000180891
rs538890877	chr14:23894674	-1.30292	N	chr14:23755598	NA	intronic	.	MYH7	ENSG00000092054
rs551493355	chr6:118825894	-1.30292	N	N	NA	intronic	.	CEP85L	ENSG00000111860
rs553505963	chr12:2634485	-1.30292	N	chr12:3020644	NA	intronic	.	CACNA1C	ENSG00000151067
rs544430907	chr9:134166224	-1.30292	N	N	NA	intronic	.	PPAPDC3	ENSG00000160539
rs577367920	chr18:25734480	-1.30292	N	N	NA	intronic	.	CDH2	ENSG00000170558
rs574708994	chr1:116312666	-1.30292	N	N	NA	intergenic	.	.	.
rs139499308	chr5:111630630	-1.30292	N	N	2b	intronic	.	EPB41L4A	ENSG00000129595
rs566611664	chr14:34414219	-1.30292	N	N	NA	intronic	.	EGLN3	ENSG00000129521
rs577267534	chr5:79031039	-1.30292	N	N	NA	exonic	nonsynonymous	CMYA5	ENSG00000164309
rs555977422	chr10:123889586	-1.30292	N	N	NA	intronic	.	TACC2	ENSG00000138162
rs554961202	chr1:46769704	-1.30292	N	chr1:46513012	NA	intronic	.	UQCRH	ENSG00000173660
rs191909113	chr12:3208079	-1.30292	N	chr12:3020644	7	intronic	.	TSPAN9	ENSG00000011105
rs561163318	chr5:14869818	-1.30292	N	chr5:14610309	NA	intronic	.	ANKH	ENSG00000154122
rs57103257	chr3:192165945	-1.30292	N	N	5	intronic	.	FGF12	ENSG00000114279
rs553825725	chr3:53914754	-1.30292	N	N	NA	intronic	.	ACTR8	ENSG00000113812
rs139046558	chr4:108920668	-1.30292	N	N	5	intronic	.	HADH	ENSG00000138796
rs183891887	chr1:12045935	-1.30292	N	chr1:12246175	4	intronic	.	MFN2	ENSG00000116688
rs538350505	chr9:38017145	-1.30292	N	chr9:38196117	NA	intronic	.	SHB	ENSG00000107338
rs533325147	chr4:23847454	-1.30292	N	N	NA	intronic	.	PPARGC1A	ENSG00000109819
rs542599140	chr14:33032333	-1.30292	N	N	NA	intronic	.	AKAP6	ENSG00000151320
rs185167835	chr3:138078971	-1.30292	N	N	3a	intronic	.	MRAS	ENSG00000158186
rs115709068	chr1:236914566	-1.30292	N	N	7	intronic	.	ACTN2	ENSG00000077522
rs12336136	chr9:124921685	-1.30292	N	N	4	intronic	.	NDUFA8	ENSG00000119421
rs557223551	chr12:2482393	-1.30292	N	N	NA	intronic	.	CACNA1C	ENSG00000151067
rs533053410	chr13:29105369	-1.30292	N	chr13:28641571	NA	intergenic	.	.	.
rs570486453	chr6:118867021	-1.30292	N	N	NA	intronic	.	CEP85L	ENSG00000111860
rs543873174	chr2:229183041	-1.30292	N	N	NA	intergenic	.	.	.
rs557197899	chr1:116249691	-1.30292	N	N	NA	intronic	.	CASQ2	ENSG00000118729
rs540293466	chr11:19218089	-1.30292	N	chr11:19297340	NA	intronic	.	CSRP3	ENSG00000129170
rs187403478	chr14:32898070	-1.30292	N	N	6	intronic	.	AKAP6	ENSG00000151320
rs117957176	chr2:128415640	-1.30292	N	N	6	intronic	.	LIMS2	ENSG00000072163
rs372533101	chr11:12028575	-1.30292	N	chr11:12133478	2b	intronic	.	DKK3	ENSG00000050165
rs185312537	chr4:114557118	-1.30292	N	N	5	intronic	.	CAMK2D	ENSG00000145349
rs185867220	chr2:159922499	-1.30292	N	chr2:160345024	4	intronic	.	TANC1	ENSG00000115183
rs557265929	chr2:40633172	-1.30292	N	N	NA	intronic	.	SLC8A1	ENSG00000183023
rs183283346	chr17:1957646	-1.30292	N	chr17:2014984	4	upstream	.	.	.
rs145282843	chr7:151370001	-1.30292	N	N	3a	intronic	.	PRKAG2	ENSG00000106617
rs567666736	chr12:19310288	-1.30292	N	N	NA	intronic	.	PLEKHA5	ENSG00000052126
rs578054064	chr14:104625598	-1.30292	N	N	NA	intronic	.	KIF26A	ENSG00000066735
rs528923780	chr7:116041275	-1.30292	N	chr7:116357368	NA	intergenic	.	.	.
rs139494089	chr7:107535358	-1.30292	N	N	5	intronic	.	DLD	ENSG00000091140
rs564444661	chr4:159727977	-1.30292	N	N	NA	intronic	.	FNIP2	ENSG00000052795
rs145779728	chr13:76012830	-1.30292	N	N	7	intronic	.	TBC1D4	ENSG00000136111
rs111501789	chr3:123160481	-1.30292	N	chr3:123105721	7	intronic	.	ADCY5	ENSG00000173175
rs543649358	chr2:238770366	-1.30292	N	chr2:238873673	NA	intronic	.	RAMP1	ENSG00000132329
rs536225573	chr5:156996388	-1.30292	N	chr5:156655015	NA	intronic	.	ADAM19	ENSG00000135074
rs12672313	chr7:115956430	-1.30292	N	chr7:116357368	5	intergenic	.	.	.
rs534436357	chr2:169416980	-1.30292	N	chr2:169707552	NA	intronic	.	CERS6	ENSG00000172292
rs575743824	chr4:141853251	-1.30292	N	N	NA	intronic	.	RNF150	ENSG00000170153
rs570602756	chr2:179911541	-1.30292	N	N	NA	intronic	.	CCDC141	ENSG00000163492
rs77908176	chr5:41796863	-1.30292	N	N	7	intronic	.	OXCT1	ENSG00000083720
rs559857477	chr6:30749279	-1.30292	N	N	NA	intergenic	.	.	.
rs187730184	chr4:89198876	-1.30292	N	N	3a	intronic	.	PPM1K	ENSG00000163644
rs9869432	chr3:37196601	-1.30292	Y	N	1f	intronic	.	LRRFIP2	ENSG00000093167
rs9869430	chr3:160820175	-1.30292	N	N	5	intronic	.	B3GALNT1	ENSG00000169255
rs76083595	chr7:123290598	-1.30292	N	N	7	intergenic	.	.	.
rs138785969	chr7:158933773	-1.30292	N	N	5	intronic	.	VIPR2	ENSG00000106018
rs531856911	chr12:3193358	-1.30292	N	chr12:3020644	NA	intronic	.	TSPAN9	ENSG00000011105
rs76857247	chr13:29533464	-1.30292	N	N	6	intergenic	.	.	.
rs150665777	chr1:167601864	-1.30292	N	chr1:167600842	2b	intronic	.	RCSD1	ENSG00000198771
rs573214817	chr19:16582986	-1.30292	N	chr19:16548375	NA	upstream	.	.	.
rs55759659	chr5:111629065	-1.30292	N	N	7	intronic	.	EPB41L4A	ENSG00000129595
rs569841875	chr1:206897565	-1.30292	N	chr1:206968955	NA	intronic	.	MAPKAPK2	ENSG00000162889
rs183110476	chr12:81273098	-1.30292	N	N	7	intronic	.	LIN7A	ENSG00000111052
rs533776487	chr7:32767165	-1.30292	N	N	NA	upstream	.	.	.
rs569333719	chr3:4909368	-1.30292	N	N	NA	intergenic	.	.	.
rs187974472	chr12:616375	-1.30292	N	chr12:711662	5	intronic	.	B4GALNT3	ENSG00000139044
rs77334831	chr3:192433726	-1.30292	N	N	5	intronic	.	FGF12	ENSG00000114279
rs186770367	chr15:98433377	-1.30292	N	N	6	intergenic	.	.	.
rs551334412	chr6:13050840	-1.30292	N	N	NA	intronic	.	.	.
rs187533985	chr11:113726883	-1.30292	N	chr11:113984489	7	intronic	.	USP28	ENSG00000048028
rs563274563	chr10:88429680	-1.30292	N	N	NA	intronic	.	LDB3	ENSG00000122367
rs538250031	chr11:8616045	-1.30292	N	chr11:8823493	NA	upstream	.	.	.
rs190901717	chr1:85358838	-1.30292	N	N	2b	UTR5	.	LPAR3	ENSG00000171517
rs190103877	chr4:141920950	-1.30292	N	N	7	intronic	.	RNF150	ENSG00000170153
rs141723822	chr4:169424222	-1.30292	N	N	4	intronic	.	PALLD	ENSG00000129116
rs181126116	chr15:41220908	-1.30292	N	chr15:41496713	2b	upstream	.	.	.
rs541255059	chr18:8609504	-1.30292	N	N	NA	UTR5	.	RAB12	ENSG00000206418
rs147570743	chr19:29374175	-1.30292	N	N	5	intergenic	.	.	.
rs553440148	chr4:53526134	-1.30292	N	N	NA	ncRNA_intronic	.	.	.
rs3952266	chr17:21214479	-1.30292	N	N	5	intronic	.	MAP2K3	ENSG00000034152
rs546280258	chr1:117421517	-1.30292	N	chr1:117544331	NA	intergenic	.	.	.
rs11704508	chr22:46638540	-1.30292	Y	chr22:46615376	5	UTR3	.	PPARA	ENSG00000186951
rs553440141	chr1:1342405	-1.30292	N	N	NA	intronic	.	MRPL20	ENSG00000242485
rs531214369	chr2:11008136	-1.30292	N	N	NA	intergenic	.	.	.
rs560957683	chr9:71350927	-1.30292	N	N	NA	intronic	.	PIP5K1B	ENSG00000107242
rs562518592	chr13:32779588	-1.30292	N	N	NA	intronic	.	FRY	ENSG00000073910
rs544246636	chr3:156808988	-1.30292	N	N	NA	ncRNA_intronic	.	.	.
rs555837294	chr20:36792322	-1.30292	N	chr20:36895860	NA	intronic	.	TGM2	ENSG00000198959
rs185414874	chr13:76367563	-1.30292	N	N	5	intronic	.	LMO7	ENSG00000136153
rs544659862	chr6:10721087	-1.30292	N	chr6:10526373	NA	intergenic	.	.	.
rs201941906	chr1:206809200	-1.30292	N	chr1:206968955	2b	intronic	.	DYRK3	ENSG00000143479
rs115485661	chr1:214156446	-1.30292	N	chr1:213937382	4	ncRNA_intronic	.	.	.
rs535067346	chr6:41017881	-1.30292	N	chr6:41054262	NA	intergenic	.	.	.
rs138240350	chr8:102065487	-1.30292	N	N	5	ncRNA_intronic	.	.	.
rs571366318	chr5:131539131	-1.30292	N	chr5:131705458	NA	intronic	.	P4HA2	ENSG00000072682
rs541739753	chr10:90004294	-1.30292	N	chr10:89681458	NA	intergenic	.	.	.
rs534034404	chr12:96182509	-1.30292	N	N	NA	intronic	.	NTN4	ENSG00000074527
rs10956706	chr8:134418799	-1.30292	N	chr8:134103953	4	intergenic	.	.	.
rs192974026	chr5:66257296	-1.30292	N	N	7	intronic	.	MAST4	ENSG00000069020
rs80287673	chr3:105583174	-1.30292	N	chr3:105934953	4	intronic	.	CBLB	ENSG00000114423
rs528262498	chr9:14347972	-1.30292	N	chr9:14161670	NA	intronic	.	NFIB	ENSG00000147862
rs13233037	chr7:56039289	-1.30292	N	chr7:56068714	5	intronic	.	GBAS	ENSG00000146729
rs10956709	chr8:134551286	-1.30292	N	chr8:134103953	4	intronic	.	ST3GAL1	ENSG00000008513
rs10956708	chr8:134506463	-1.30292	N	chr8:134103953	5	intronic	.	ST3GAL1	ENSG00000008513
rs554704968	chr3:25513556	-1.30292	N	chr3:25381636	NA	intronic	.	RARB	ENSG00000077092
rs115851590	chr1:216994098	-1.30292	N	N	6	intronic	.	ESRRG	ENSG00000196482
rs144748563	chr8:58909807	-1.30292	N	N	3a	intronic	.	FAM110B	ENSG00000169122
rs76874820	chr2:33661841	-1.30292	N	N	6	intronic	.	RASGRP3	ENSG00000152689
rs6768669	chr3:25528574	-1.30292	N	chr3:25381636	5	intronic	.	RARB	ENSG00000077092
rs115803644	chr15:45021897	-1.30292	N	N	2b	ncRNA_intronic	.	.	.
rs6768664	chr3:38684466	-1.30292	N	N	5	intronic	.	SCN5A	ENSG00000183873
rs532736673	chr12:60089417	-1.30292	N	N	NA	intronic	.	SLC16A7	ENSG00000118596
rs568997700	chr3:192381072	-1.30292	N	N	NA	intronic	.	FGF12	ENSG00000114279
rs575225144	chr1:205780328	-1.30292	N	chr1:205676263	NA	intronic	.	SLC41A1	ENSG00000133065
rs111344446	chr7:8297355	-1.30292	N	chr7:8024840	7	intronic	.	ICA1	ENSG00000003147
rs574901599	chr11:12040781	-1.30292	N	chr11:12133478	NA	intergenic	.	.	.
rs544968691	chr11:16878355	-1.30292	N	chr11:16618307	NA	intronic	.	PLEKHA7	ENSG00000166689
rs549847975	chr8:11555602	-1.30292	N	chr8:11836514	NA	intronic	.	.	.
rs149757572	chr17:2615338	-1.30292	N	chr17:2882005	4	upstream	.	.	.
rs560909751	chr9:523368	-1.30292	N	chr9:288414	NA	intronic	.	KANK1	ENSG00000107104
rs530766388	chr12:70001043	-1.30292	N	chr12:69744014	NA	intergenic	.	.	.
rs142520521	chr9:13265509	-1.30292	N	chr9:13676533	7	intronic	.	MPDZ	ENSG00000107186
rs541307367	chr8:28480028	-1.30292	N	N	NA	intergenic	.	.	.
rs570505515	chr7:157152885	-1.30292	N	N	NA	intronic	.	DNAJB6	ENSG00000105993
rs189641385	chr11:841146	-1.30292	N	chr11:1136478	4	intronic	.	POLR2L	ENSG00000177700
rs558372051	chr4:141903248	-1.30292	N	N	NA	intronic	.	RNF150	ENSG00000170153
rs546240501	chr3:16978880	-1.30292	N	chr3:16911330	NA	intronic	.	PLCL2	ENSG00000154822
rs558372052	chr6:6677565	-1.30292	N	chr6:7139161	NA	intergenic	.	.	.
rs555722850	chr9:563762	-1.30292	N	chr9:288414	NA	intronic	.	KANK1	ENSG00000107104
rs191184730	chr17:77023107	-1.30292	N	N	4	ncRNA_intronic	.	C1QTNF1	ENSG00000173918
rs576910726	chr3:192351027	-1.30292	N	N	NA	intronic	.	FGF12	ENSG00000114279
rs577805259	chr22:26151744	-1.30292	N	N	NA	intronic	.	MYO18B	ENSG00000133454
rs139630180	chr9:2564459	-1.30292	N	chr9:2622278	7	ncRNA_intronic	.	.	.
rs561701858	chr16:25118563	-1.30292	N	chr16:24848471	NA	ncRNA_intronic	.	.	.
rs6869496	chr5:79015581	-1.30292	N	N	7	intronic	.	CMYA5	ENSG00000164309
rs181425181	chr14:55045485	-1.30292	N	N	5	intronic	.	SAMD4A	ENSG00000020577
rs565445622	chr20:42750959	-1.30292	N	chr20:42660286	NA	intronic	.	JPH2	ENSG00000149596
rs528140963	chr2:40677515	-1.30292	N	N	NA	intronic	.	SLC8A1	ENSG00000183023
rs571225825	chr5:150036753	-1.30292	N	chr5:149875731	NA	UTR3	.	SYNPO	ENSG00000171992
rs189353407	chr5:156990178	-1.30292	N	chr5:156655015	5	intronic	.	ADAM19	ENSG00000135074
rs7151048	chr14:31890465	-1.30292	N	N	2b	ncRNA_intronic	.	.	.
rs568583510	chr15:85880283	-1.30292	N	chr15:86294211	NA	intergenic	.	.	.
rs146581894	chr9:616561	-1.30292	N	chr9:288414	7	intronic	.	KANK1	ENSG00000107104
rs188007959	chr15:63220313	-1.30292	N	chr15:62830704	2b	intergenic	.	.	.
rs551476914	chr4:174450249	-1.30292	N	N	NA	exonic	synonymous	HAND2	ENSG00000164107
rs191722274	chr6:13012998	-1.30292	N	N	5	intronic	.	.	.
rs536827492	chr4:152617211	-1.30292	N	chr4:152342190	NA	intronic	.	PET112	ENSG00000059691
rs540277150	chr20:42818246	-1.30292	N	chr20:42660286	NA	intergenic	.	.	.
rs575869152	chr1:6296484	-1.30292	N	N	NA	ncRNA_intronic	.	.	.
rs188108127	chr1:184813377	-1.30292	N	chr1:185067805	5	intronic	.	FAM129A	ENSG00000135842
rs532574144	chr18:33987594	-1.30292	N	N	NA	intronic	.	FHOD3	ENSG00000134775
rs187197640	chr10:62045489	-1.30292	N	N	5	intronic	.	ANK3	ENSG00000151150
rs148236975	chr1:12039789	-1.30292	N	chr1:12246175	4	upstream	.	.	.
rs181567027	chr22:26163662	-1.30292	N	N	6	intronic	.	MYO18B	ENSG00000133454
rs563644086	chr17:74667890	-1.30292	N	chr17:74710128	NA	upstream	.	.	.
rs4871397	chr8:124635197	-1.30292	Y	N	4	intergenic	.	.	.
rs545974528	chr4:3471847	-1.30292	N	chr4:3148276	NA	intronic	.	DOK7	ENSG00000175920
rs61749208	chr9:116356776	-1.30292	N	chr9:116085822	2b	exonic	synonymous	RGS3	ENSG00000138835
rs531639997	chr4:41614317	-1.30292	N	chr4:41371698	NA	intronic	.	LIMCH1	ENSG00000064042
rs185552490	chr3:38660363	-1.30292	N	N	7	intronic	.	SCN5A	ENSG00000183873
rs790933	chr13:50696865	-1.30292	N	chr13:50830002	4	ncRNA_intronic	.	.	.
rs790934	chr13:50697194	-1.30292	N	chr13:50830002	4	ncRNA_intronic	.	.	.
rs790936	chr13:50654638	-1.30292	N	chr13:50830002	4	ncRNA_intronic	.	.	.
rs542284632	chr6:41034252	-1.30292	N	chr6:41054262	NA	downstream	.	.	.
rs551213659	chr13:30016054	-1.30292	N	N	NA	intronic	.	MTUS2	ENSG00000132938
rs59960771	chr17:48449701	-1.30292	N	N	5	intronic	.	MRPL27	ENSG00000108826
rs577115846	chr10:106100082	-1.30292	N	N	NA	intergenic	.	.	.
rs554714757	chr19:34857598	-1.30292	N	N	NA	intronic	.	GPI	ENSG00000105220
rs368219861	chr17:41909067	-1.30292	N	chr17:41926126	5	intronic	.	MPP3	ENSG00000161647
rs545654286	chr15:42214768	-1.30292	N	chr15:42266262	NA	ncRNA_intronic	.	EHD4	ENSG00000103966
rs552747835	chr2:40474999	-1.30292	N	N	NA	ncRNA_intronic	.	SLC8A1	ENSG00000183023
rs185959480	chr17:55164311	-1.30292	N	chr17:55463857	3a	intronic	.	AKAP1	ENSG00000121057
rs192691222	chr7:16697657	-1.30292	N	chr7:17015156	4	intronic	.	BZW2	ENSG00000136261
rs570692563	chr1:46493228	-1.30292	N	chr1:46513012	NA	intronic	.	MAST2	ENSG00000086015
rs142035590	chr20:42814359	-1.30292	N	chr20:42660286	5	intronic	.	JPH2	ENSG00000149596
rs571602771	chr1:205782583	-1.30292	N	chr1:205676263	NA	upstream	.	.	.
rs566472727	chr12:68056924	-1.30292	N	N	NA	downstream	.	DYRK2	ENSG00000127334
rs535483375	chr18:56283888	-1.30292	N	chr18:56395588	NA	intronic	.	ALPK2	ENSG00000198796
rs77884509	chr7:31929093	-1.30292	N	N	7	intronic	.	PDE1C	ENSG00000154678
rs182129599	chr12:48520870	-1.30292	N	chr12:48272895	5	intronic	.	PFKM	ENSG00000152556
rs182572737	chr4:95400290	-1.30292	N	N	5	intronic	.	PDLIM5	ENSG00000163110
rs577349242	chr2:33699865	-1.30292	N	N	NA	intronic	.	RASGRP3	ENSG00000152689
rs1652024	chr11:119242556	-1.30292	N	chr11:118747576	3a	intronic	.	USP2	ENSG00000036672
rs45554738	chr20:36773045	-1.30292	N	chr20:36895860	2b	intronic	.	TGM2	ENSG00000198959
rs189972756	chr7:101568205	-1.30292	N	chr7:101880795	7	intronic	.	CUX1	ENSG00000257923
rs551896107	chr9:35812666	-1.30292	N	chr9:35687556	NA	upstream;downstream	.	.	.
rs546184410	chr1:237301238	-1.30292	N	N	NA	intronic	.	RYR2	ENSG00000198626
rs375611524	chr20:57606880	-1.30292	N	N	3a	ncRNA_intronic	.	ATP5E	ENSG00000124172
rs532475722	chr5:32710442	-1.30292	N	N	NA	upstream	.	.	.
rs546061877	chr10:18701428	-1.30292	N	chr10:18266410	NA	intronic	.	CACNB2	ENSG00000165995
rs9963226	chr18:3207370	-1.30292	N	N	7	intronic	.	MYOM1	ENSG00000101605
rs4989808	chr15:92466080	-1.30292	N	N	5	intronic	.	SLCO3A1	ENSG00000176463
rs567554926	chr2:40508470	-1.30292	N	N	NA	intronic	.	SLC8A1	ENSG00000183023
rs192903264	chr10:121109976	-1.30292	N	N	5	intronic	.	GRK5	ENSG00000198873
rs536133768	chr3:66169380	-1.30292	N	N	NA	intronic	.	SLC25A26	ENSG00000144741
rs150056381	chr15:73681459	-1.30292	N	N	6	intergenic	.	.	.
rs540659318	chr7:31926192	-1.30292	N	N	NA	intronic	.	PDE1C	ENSG00000154678
rs190898130	chr8:100904563	-1.30292	N	chr8:100749229	4	intronic	.	COX6C	ENSG00000164919
rs566963944	chr7:157134146	-1.30292	N	N	NA	intronic	.	DNAJB6	ENSG00000105993
rs537956126	chr2:71692590	-1.30292	N	chr2:71677946	NA	intronic	.	DYSF	ENSG00000135636
rs137919598	chr9:739899	-1.30292	N	chr9:288414	5	intronic	.	KANK1	ENSG00000107104
rs181173394	chr12:10367853	-1.30292	N	chr12:9899050	3a	intronic	.	GABARAPL1	ENSG00000139112
rs559350247	chr18:12328016	-1.30292	N	N	NA	intronic	.	.	.
rs4692943	chr4:169425339	-1.30292	N	N	2a	intronic	.	PALLD	ENSG00000129116
rs553810730	chr10:112574668	-1.30292	N	N	NA	intronic	.	RBM20	ENSG00000203867
rs532749160	chr9:95986142	-1.30292	N	chr9:95684697	NA	intronic	.	WNK2	ENSG00000165238
rs572437637	chr2:134743392	-1.30292	N	chr2:134991024	NA	intergenic	.	.	.
rs142890261	chr9:590832	-1.30292	N	chr9:288414	6	intronic	.	KANK1	ENSG00000107104
rs568335286	chr1:201924710	-1.30292	N	N	NA	intronic	.	TIMM17A	ENSG00000134375
rs561189200	chr6:76203718	-1.30292	N	N	NA	upstream	.	.	.
rs548192398	chr5:172699957	-1.30292	N	chr5:173075213	NA	intergenic	.	.	.
rs538076374	chr4:23890676	-1.30292	N	N	NA	intronic	.	PPARGC1A	ENSG00000109819
rs556650727	chr3:135861255	-1.30292	N	N	NA	intronic	.	PPP2R3A	ENSG00000073711
rs548808991	chr8:11584077	-1.30292	N	chr8:11836514	NA	intronic	.	GATA4	ENSG00000136574
rs1863912	chr3:134205227	-1.30292	Y	N	4	UTR5	.	CEP63	ENSG00000182923
rs565280600	chr7:151369344	-1.30292	N	N	NA	intronic	.	PRKAG2	ENSG00000106617
rs1863911	chr3:134205231	-1.30292	Y	N	4	UTR5	.	CEP63	ENSG00000182923
rs554839590	chr6:17284182	-1.30292	N	N	NA	intronic	.	RBM24	ENSG00000112183
rs528031101	chr14:75351583	-1.30292	N	N	NA	intronic	.	DLST	ENSG00000119689
rs545868613	chr4:38051416	-1.30292	N	chr4:38334531	NA	exonic	nonsynonymous	TBC1D1	ENSG00000065882
rs566877034	chr16:4259776	-1.30292	N	chr16:4476089	NA	intronic	.	SRL	ENSG00000185739
rs555137376	chr12:3372063	-1.30292	N	chr12:3020644	NA	intronic	.	TSPAN9	ENSG00000011105
rs115334531	chr20:25230897	-1.30292	N	chr20:25194611	5	intronic	.	PYGB	ENSG00000100994
rs573713859	chr2:159952520	-1.30292	N	chr2:160345024	NA	intronic	.	TANC1	ENSG00000115183
rs368006181	chr10:102295692	-1.30292	N	chr10:102119000	2b	UTR5	.	HIF1AN	ENSG00000166135
rs139225003	chr5:173345137	-1.30292	N	chr5:173075213	4	intronic	.	CPEB4	ENSG00000113742
rs548087243	chr9:112611382	-1.30292	N	chr9:112722330	NA	intronic	.	PALM2-AKAP2	ENSG00000157654
rs74854080	chr1:100139621	-1.30292	N	N	3a	intronic	.	PALMD	ENSG00000099260
rs115901348	chr10:116279974	-1.30292	N	N	5	intronic	.	ABLIM1	ENSG00000099204
rs188865828	chr12:21796297	-1.30292	N	N	5	intronic	.	LDHB	ENSG00000111716
rs562956404	chr15:92435180	-1.30292	N	N	NA	intronic	.	SLCO3A1	ENSG00000176463
rs145621914	chr3:38619258	-1.30292	N	N	5	intronic	.	SCN5A	ENSG00000183873
rs147868184	chr18:25733808	-1.30292	N	N	5	intronic	.	CDH2	ENSG00000170558
rs558623236	chr2:237155642	-1.30292	N	N	NA	intronic	.	ASB18	ENSG00000182177
rs573783051	chr3:167772382	-1.30292	N	N	NA	intronic	.	GOLIM4	ENSG00000173905
rs567856326	chr11:76153729	-1.30292	N	chr11:75891182	NA	intergenic	.	.	.
rs139488498	chr11:19229581	-1.30292	N	chr11:19297340	7	intronic	.	CSRP3	ENSG00000129170
rs531313547	chr10:86186501	-1.30292	N	N	NA	intronic	.	CCSER2	ENSG00000107771
rs571663131	chr13:22251160	-1.30292	N	N	NA	intronic	.	FGF9	ENSG00000102678
rs571064708	chr2:64089470	-1.30292	N	N	NA	intronic	.	UGP2	ENSG00000169764
rs143772327	chr19:5827770	-1.30292	N	chr19:5889645	1f	exonic	synonymous	NRTN	ENSG00000171119
rs140929936	chr3:38619870	-1.30292	N	N	5	intronic	.	SCN5A	ENSG00000183873
rs535681828	chr16:58067983	-1.30292	N	N	NA	intronic	.	MMP15	ENSG00000102996
rs576923354	chr18:25742869	-1.30292	N	N	NA	intronic	.	CDH2	ENSG00000170558
rs191913280	chr2:40429161	-1.30292	N	N	6	ncRNA_intronic	.	SLC8A1	ENSG00000183023
rs191913281	chr2:237156904	-1.30292	N	N	7	intronic	.	ASB18	ENSG00000182177
rs576915608	chr4:174432419	-1.30292	N	N	NA	intergenic	.	.	.
rs551812289	chr12:33030874	-1.30292	N	N	NA	exonic	nonsynonymous	PKP2	ENSG00000057294
rs528376771	chr11:130319210	-1.30292	N	N	NA	exonic	synonymous	ADAMTS15	ENSG00000166106
rs1544579	chr14:73292958	-1.30292	N	chr14:73414316	4	intronic	.	DPF3	ENSG00000205683
rs562613795	chr10:3110187	-1.30292	N	N	NA	intronic	.	PFKP	ENSG00000067057
rs571674081	chr2:173996145	-1.30292	N	N	NA	intronic	.	MLTK	ENSG00000091436
rs569775401	chr7:32111437	-1.30292	N	N	NA	intronic	.	PDE1C	ENSG00000154678
rs555135394	chr11:65769452	-1.30292	N	chr11:65705432	NA	UTR5	.	EIF1AD	ENSG00000175376
rs532093559	chr12:32993000	-1.30292	N	N	NA	intronic	.	PKP2	ENSG00000057294
rs10192833	chr2:40627495	-1.30292	Y	N	7	intronic	.	SLC8A1	ENSG00000183023
rs562362372	chr1:216958639	-1.30292	N	N	NA	intronic	.	ESRRG	ENSG00000196482
rs529953128	chr15:85406756	-1.30292	N	chr15:85178270	NA	intronic	.	ALPK3	ENSG00000136383
rs115408264	chr12:3370971	-1.30292	N	chr12:3020644	5	intronic	.	TSPAN9	ENSG00000011105
rs190551096	chr18:3193722	-1.30292	N	N	5	intronic	.	MYOM1	ENSG00000101605
rs553813125	chr18:3250792	-1.30292	N	N	NA	intronic	.	MYL12A	ENSG00000101608
rs528700612	chr12:94173732	-1.30292	N	chr12:94536803	NA	intronic	.	CRADD	ENSG00000169372
rs148720085	chr3:37094505	-1.30292	N	N	4	UTR3	.	LRRFIP2	ENSG00000093167
rs540047844	chr1:205475461	-1.30292	N	chr1:205676263	NA	intronic	.	CDK18	ENSG00000117266
rs553072563	chr20:25291536	-1.30292	N	chr20:25194611	NA	intronic	.	ABHD12	ENSG00000100997
rs1431829	chr13:75942200	-1.30292	N	N	5	intronic	.	TBC1D4	ENSG00000136111
rs72677673	chr1:65612918	-1.30292	N	chr1:65848034	2b	upstream	.	.	.
rs9616115	chr22:47132029	-1.30292	N	N	4	intronic	.	CERK	ENSG00000100422
rs576644377	chr14:73280413	-1.30292	N	chr14:73414316	NA	intronic	.	DPF3	ENSG00000205683
rs534903846	chr3:119053549	-1.30292	N	N	NA	intronic	.	ARHGAP31	ENSG00000031081
rs564991829	chr12:585097	-1.30292	N	chr12:711662	NA	intronic	.	B4GALNT3	ENSG00000139044
rs541638284	chr13:42360425	-1.30292	N	N	NA	intronic	.	VWA8	ENSG00000102763
rs72677679	chr1:65636347	-1.30292	N	chr1:65848034	4	intronic	.	AK4	ENSG00000162433
rs571770758	chr12:22036268	-1.30292	N	N	NA	intronic	.	ABCC9	ENSG00000069431
rs544252407	chr18:3182157	-1.30292	N	N	NA	intronic	.	MYOM1	ENSG00000101605
rs529443243	chr12:102092401	-1.30292	N	chr12:101873240	NA	intronic	.	CHPT1	ENSG00000111666
rs549300162	chr4:186595429	-1.30292	N	N	NA	intronic	.	SORBS2	ENSG00000154556
rs74252791	chr17:42878320	-1.30292	N	chr17:42386662	7	UTR3	.	GJC1	ENSG00000182963
rs556734312	chr12:119614021	-1.30292	N	N	NA	intergenic	.	.	.
rs557349613	chr2:40618938	-1.30292	N	N	NA	intronic	.	SLC8A1	ENSG00000183023
rs562635098	chr7:131188053	-1.30292	N	chr7:130742066	NA	UTR3	.	PODXL	ENSG00000128567
rs188892168	chr6:150500135	-1.30292	N	chr6:150373194	6	intronic	.	PPP1R14C	ENSG00000198729
rs138636497	chr8:22245083	-1.30292	N	chr8:22436681	4	intronic	.	SLC39A14	ENSG00000104635
rs557987374	chr2:179605566	-1.30292	N	N	NA	exonic	nonsynonymous	TTN	ENSG00000155657
rs181706732	chr6:13081231	-1.30292	N	N	7	intronic	.	.	.
rs553332368	chr10:92694982	-1.30292	N	N	NA	intergenic	.	.	.
rs763385	chr12:2087045	-1.30292	N	N	1f	intronic	.	DCP1B	ENSG00000151065
rs568153559	chr15:57948227	-1.30292	N	N	NA	intronic	.	GCOM1	ENSG00000137878
rs148066753	chr8:11589813	-1.30292	N	chr8:11836514	7	intronic	.	GATA4	ENSG00000136574
rs562220188	chr6:123955488	-1.30292	N	N	NA	intronic	.	TRDN	ENSG00000186439
rs572294850	chr3:39225146	-1.30292	N	chr3:39307162	NA	UTR3	.	XIRP1	ENSG00000168334
rs181766758	chr12:2522341	-1.30292	N	chr12:3020644	6	intronic	.	CACNA1C	ENSG00000151067
rs146586413	chr11:61197929	-1.30292	N	chr11:61398595	2b	intronic	.	SDHAF2	ENSG00000167985
rs553668246	chr4:95407920	-1.30292	N	N	NA	intronic	.	PDLIM5	ENSG00000163110
rs533822116	chr10:33617359	-1.30292	N	N	NA	intronic	.	NRP1	ENSG00000099250
rs79342279	chr1:237266175	-1.30292	N	N	7	intronic	.	RYR2	ENSG00000198626
rs540340442	chr20:32007099	-1.30292	N	N	NA	intronic	.	SNTA1	ENSG00000101400
rs114715413	chr3:118998508	-1.30292	N	N	5	ncRNA_intronic	.	.	.
rs2242118	chr3:46900585	-1.30292	Y	chr3:47184055	5	intronic	.	MYL3	ENSG00000160808
rs562854609	chr18:9127557	-1.30292	N	N	NA	ncRNA_intronic	.	NDUFV2	ENSG00000178127
rs186832524	chr5:16521385	-1.30292	N	N	4	intronic	.	FAM134B	ENSG00000154153
rs567088160	chr3:158286600	-1.30292	N	N	NA	ncRNA_intronic	.	.	.
rs533076624	chr19:3951568	-1.30292	N	chr19:4090422	NA	ncRNA_intronic	.	.	.
rs562361889	chr16:28303257	-1.30292	N	chr16:28131510	NA	upstream	.	.	.
rs573097578	chr5:145447722	-1.30292	N	N	NA	intergenic	.	.	.
rs528119585	chr2:197099287	-1.30292	N	chr2:196974333	NA	intronic	.	HECW2	ENSG00000138411
rs577055477	chr5:16535638	-1.30292	N	N	NA	intronic	.	FAM134B	ENSG00000154153
rs180961593	chr1:206847059	-1.30292	N	chr1:206968955	4	intergenic	.	.	.
rs149329658	chr6:36856318	-1.30292	N	chr6:36648816	5	intronic	.	C6orf89	ENSG00000198663
rs547390790	chr2:106046254	-1.30292	N	chr2:106433909	NA	intronic	.	FHL2	ENSG00000115641
rs111282606	chr4:114560127	-1.30292	N	N	7	intronic	.	CAMK2D	ENSG00000145349
rs59011216	chr3:42074863	-1.30292	N	N	4	intergenic	.	.	.
rs41294390	chr11:64075186	-1.30292	N	chr11:63974995	5	intronic	.	ESRRA	ENSG00000173153
rs571432387	chr10:116423050	-1.30292	N	N	NA	intronic	.	ABLIM1	ENSG00000099204
rs564898313	chr5:111677401	-1.30292	N	N	NA	intronic	.	EPB41L4A	ENSG00000129595
rs115328436	chr1:214186955	-1.30292	N	chr1:213937382	5	intronic	.	PROX1	ENSG00000117707
rs79390807	chr3:188007756	-1.30292	N	chr3:188441161	6	intronic	.	LPP	ENSG00000145012
rs191405782	chr15:92324433	-1.30292	N	N	7	intergenic	.	.	.
rs192932048	chr13:34295518	-1.30292	N	N	5	intergenic	.	.	.
rs560547045	chr2:40723258	-1.30292	N	N	NA	intronic	.	SLC8A1	ENSG00000183023
rs140484397	chr1:205512592	-1.30292	N	chr1:205676263	4	intergenic	.	.	.
rs567301888	chr20:24484997	-1.30292	N	N	NA	intronic	.	SYNDIG1	ENSG00000101463
rs542130606	chr10:105647516	-1.30292	N	N	NA	intronic	.	OBFC1	ENSG00000107960
rs80300486	chr15:40340699	-1.30292	N	N	3a	ncRNA_intronic	.	.	.
rs115514479	chr8:2023027	-1.30292	N	N	5	intronic	.	MYOM2	ENSG00000036448
rs530566265	chr20:36754837	-1.30292	N	chr20:36895860	NA	intergenic	.	.	.
rs536985805	chr3:72870935	-1.30292	N	N	NA	intronic	.	SHQ1	ENSG00000144736
rs118180795	chr4:169408915	-1.30292	N	N	4	intergenic	.	.	.
rs146458591	chr1:74887112	-1.30292	N	N	7	intronic	.	TNNI3K	ENSG00000116783
rs555370550	chr8:135807706	-1.30292	N	chr8:135747967	NA	intergenic	.	.	.
rs569079940	chr10:17495228	-1.30292	N	N	NA	intronic	.	ST8SIA6	ENSG00000148488
rs562308558	chr8:98796343	-1.30292	N	N	NA	intronic	.	LAPTM4B	ENSG00000104341
rs560607380	chr1:28562513	-1.30292	N	chr1:28216736	NA	upstream	.	.	.
rs535028415	chr3:192316330	-1.30292	N	N	NA	intronic	.	FGF12	ENSG00000114279
rs577839148	chr2:40472942	-1.30292	N	N	NA	ncRNA_intronic	.	SLC8A1	ENSG00000183023
rs370288604	chr15:42231985	-1.30292	N	chr15:42266262	7	intronic	.	EHD4	ENSG00000103966
rs552474407	chr3:66498647	-1.30292	N	N	NA	intronic	.	LRIG1	ENSG00000144749
rs111985441	chr12:4378047	-1.30292	N	chr12:4334295	4	ncRNA_intronic	.	.	.
rs528774097	chr11:12005900	-1.30292	N	chr11:12133478	NA	intronic	.	DKK3	ENSG00000050165
rs149764212	chr17:21191777	-1.30292	N	N	4	intronic	.	MAP2K3	ENSG00000034152
rs563285677	chr4:23906453	-1.30292	N	N	NA	intergenic	.	.	.
rs188339367	chr3:159574838	-1.30292	N	chr3:159637678	3a	intronic	.	IQCJ-SCHIP1	ENSG00000250588
rs369662970	chr18:33972844	-1.30292	N	N	5	intronic	.	FHOD3	ENSG00000134775
rs140531118	chr3:119355828	-1.30292	N	chr3:119736594	5	intergenic	.	.	.
rs561507454	chr10:33644254	-1.30292	N	N	NA	intergenic	.	.	.
rs549413677	chr15:86122370	-1.30292	N	chr15:86294211	NA	exonic	synonymous	AKAP13	ENSG00000170776
rs12654508	chr5:16495013	-1.30292	N	N	6	intronic	.	FAM134B	ENSG00000154153
rs540918718	chr10:123879651	-1.30292	N	N	NA	intronic	.	TACC2	ENSG00000138162
rs116978070	chr7:158823813	-1.30292	N	N	4	intronic	.	VIPR2	ENSG00000106018
rs75220768	chr9:97645841	-1.30292	N	N	3a	intronic	.	C9orf3	ENSG00000148120
rs368612269	chr12:111002383	-1.30292	N	chr12:111357727	4	intronic	.	PPTC7	ENSG00000196850
rs190615908	chr3:188158760	-1.30292	N	chr3:188441161	5	intronic	.	LPP	ENSG00000145012
rs74516821	chr5:150027052	-1.30292	N	chr5:149875731	5	intronic	.	SYNPO	ENSG00000171992
rs569955789	chr4:65269744	-1.30292	N	N	NA	intronic	.	TECRL	ENSG00000205678
rs140731961	chr1:26580581	-1.30292	N	chr1:26834960	7	intronic	.	CEP85	ENSG00000130695
rs17255623	chr8:124656275	-1.30292	N	N	5	intergenic	.	.	.
rs528375452	chr12:2610663	-1.30292	N	chr12:3020644	NA	intronic	.	CACNA1C	ENSG00000151067
rs546669321	chr10:123761156	-1.30292	N	N	NA	intronic	.	TACC2	ENSG00000138162
rs535025760	chr10:75404708	-1.30292	N	N	NA	UTR3	.	SYNPO2L	ENSG00000166317
rs557419548	chr18:33888654	-1.30292	N	N	NA	intronic	.	FHOD3	ENSG00000134775
rs570788420	chr17:48192901	-1.30292	N	N	NA	intronic	.	SAMD14	ENSG00000167100
rs193108925	chr22:34296259	-1.30292	N	N	4	intronic	.	LARGE	ENSG00000133424
rs149577412	chr4:89204915	-1.30292	N	N	4	intronic	.	PPM1K	ENSG00000163644
rs13072356	chr3:159480684	-1.30292	N	chr3:159637678	2b	intronic	.	IQCJ-SCHIP1	ENSG00000250588
rs4652524	chr1:180600970	-1.30292	N	chr1:180905694	4	upstream	.	.	.
rs532954647	chr2:229041977	-1.30292	N	N	NA	intronic	.	SPHKAP	ENSG00000153820
rs548246324	chr10:33600916	-1.30292	N	N	NA	intronic	.	NRP1	ENSG00000099250
rs545078660	chr10:18448463	-1.30292	N	chr10:18266410	NA	intronic	.	CACNB2	ENSG00000165995
rs138236079	chr1:206893359	-1.30292	N	chr1:206968955	5	intronic	.	MAPKAPK2	ENSG00000162889
rs143694634	chr3:52484944	-1.30292	N	chr3:52873984	5	downstream	.	.	.
rs562868066	chr17:74698874	-1.30292	N	chr17:74710128	NA	intronic	.	MXRA7	ENSG00000182534
rs75019410	chr14:105189640	-1.30292	N	chr14:105637156	2b	upstream	.	.	.
rs185065443	chr22:47082003	-1.30292	N	chr22:46615376	3a	UTR3	.	CERK	ENSG00000100422
rs545829903	chr4:8285499	-1.30292	N	N	NA	intronic	.	HTRA3	ENSG00000170801
rs138180528	chr8:66754658	-1.30292	N	chr8:66910531	4	upstream	.	.	.
rs570474763	chr17:27506922	-1.30292	N	chr17:27961562	NA	intronic	.	MYO18A	ENSG00000196535
rs576672437	chr6:118848007	-1.30292	N	N	NA	intronic	.	CEP85L	ENSG00000111860
rs558541693	chr2:64081150	-1.30292	N	N	NA	intronic	.	UGP2	ENSG00000169764
rs553646832	chr2:201984004	-1.30292	N	chr2:202112471	NA	intronic	.	CFLAR	ENSG00000003402
rs76207750	chr11:86668289	-1.30292	N	N	5	ncRNA_intronic	.	.	.
rs146001794	chr5:16505890	-1.30292	N	N	5	intronic	.	FAM134B	ENSG00000154153
rs35527175	chr14:105048421	-1.30292	N	chr14:105258892	4	intronic	.	C14orf180	ENSG00000184601
rs116352555	chr18:12374113	-1.30292	N	chr18:12856908	5	intronic	.	AFG3L2	ENSG00000141385
rs372508097	chr10:71080157	-1.30292	N	chr10:70607580	4	intronic	.	HK1	ENSG00000156515
rs141555265	chr17:66458850	-1.30292	N	chr17:65975385	5	intronic	.	.	.
rs555372437	chr3:123133304	-1.30292	N	chr3:123105721	NA	intronic	.	ADCY5	ENSG00000173175
rs372245895	chr6:122447657	-1.30292	N	chr6:122746938	7	intergenic	.	.	.
rs74652293	chr13:29531830	-1.30292	N	N	6	intergenic	.	.	.
rs57396250	chr9:600706	-1.30292	N	chr9:288414	7	intronic	.	KANK1	ENSG00000107104
rs558440871	chr2:201990281	-1.30292	N	chr2:202112471	NA	intronic	.	CFLAR	ENSG00000003402
rs192461955	chr18:25708928	-1.30292	N	N	6	intronic	.	CDH2	ENSG00000170558
rs555615715	chr3:37070920	-1.30292	N	N	NA	intronic	.	MLH1	ENSG00000076242
rs536940877	chr2:40701099	-1.30292	N	N	NA	intronic	.	SLC8A1	ENSG00000183023
rs562310598	chr1:19922273	-1.30292	N	chr1:19981023	NA	intergenic	.	.	.
rs114735542	chr3:138109299	-1.30292	N	N	2b	intronic	.	MRAS	ENSG00000158186
rs113717169	chr18:25671792	-1.30292	N	N	5	intronic	.	CDH2	ENSG00000170558
rs184175271	chr5:80527610	-1.30292	N	N	7	ncRNA_intronic	.	.	.
rs527697955	chr3:39229173	-1.30292	N	chr3:39307162	NA	exonic	synonymous	XIRP1	ENSG00000168334
rs555577466	chr14:104408290	-1.30292	N	chr14:103990799	NA	intronic	.	TDRD9	ENSG00000156414
rs374445438	chr11:19209031	-1.30292	N	chr11:19297340	5	intronic	.	CSRP3	ENSG00000129170
rs138354161	chr15:85398905	-1.30292	N	chr15:85178270	4	intronic	.	ALPK3	ENSG00000136383
rs560415174	chr3:140842732	-1.30292	N	chr3:140926791	NA	intronic	.	SPSB4	ENSG00000175093
rs574609886	chr7:23340240	-1.30292	N	chr7:23513093	NA	intronic	.	MALSU1	ENSG00000156928
rs6705126	chr2:11599944	-1.30292	N	N	5	intronic	.	E2F6	ENSG00000169016
rs10411464	chr19:33072266	-1.30292	N	N	4	intronic	.	PDCD5	ENSG00000105185
rs557736349	chr10:62051021	-1.30292	N	N	NA	intronic	.	ANK3	ENSG00000151150
rs552962050	chr10:88428721	-1.30292	N	N	NA	intronic	.	LDB3	ENSG00000122367
rs192952887	chr15:92468483	-1.30292	N	N	3a	intronic	.	SLCO3A1	ENSG00000176463
rs531958924	chr4:95470446	-1.30292	N	N	NA	intronic	.	PDLIM5	ENSG00000163110
rs561607343	chr7:56032471	-1.30292	N	chr7:56068714	NA	intronic	.	GBAS	ENSG00000146729
rs567520991	chr19:41937785	-1.30292	N	N	NA	UTR3	.	ATP5SL	ENSG00000105341
rs186344000	chr22:17739236	-1.30292	N	chr22:17906176	2b	ncRNA_intronic	.	.	.
rs149447905	chr20:42793659	-1.30292	N	chr20:42660286	7	intronic	.	JPH2	ENSG00000149596
rs11830636	chr12:93614669	-1.30292	N	N	7	ncRNA_intronic	.	.	.
rs565079317	chr4:95401650	-1.30292	N	N	NA	intronic	.	PDLIM5	ENSG00000163110
rs537487398	chr12:110736549	-1.30292	N	chr12:111133088	NA	intronic	.	ATP2A2	ENSG00000174437
rs186333255	chr14:34410596	-1.30292	N	N	5	intronic	.	EGLN3	ENSG00000129521
rs558379181	chr18:34061042	-1.30292	N	N	NA	intronic	.	FHOD3	ENSG00000134775
rs572527117	chr1:237217063	-1.30292	N	N	NA	intronic	.	RYR2	ENSG00000198626
rs895076	chr3:122694820	-1.30292	N	chr3:123105721	5	intronic	.	SEMA5B	ENSG00000082684
rs895077	chr3:122694829	-1.30292	N	chr3:123105721	5	intronic	.	SEMA5B	ENSG00000082684
rs573840302	chr3:64801313	-1.30292	N	chr3:64705365	NA	ncRNA_intronic	.	.	.
rs895075	chr3:122694527	-1.30292	N	chr3:123105721	2b	intronic	.	SEMA5B	ENSG00000082684
rs73814830	chr5:156998577	-1.30292	N	chr5:156655015	2b	intronic	.	ADAM19	ENSG00000135074
rs895078	chr3:122695228	-1.30292	N	chr3:123105721	4	intronic	.	SEMA5B	ENSG00000082684
rs324572	chr7:136765572	-1.30292	N	N	4	ncRNA_intronic	.	.	.
rs537661496	chr4:77000158	-1.30292	N	N	NA	intronic	.	ART3	ENSG00000156219
rs324571	chr7:136765453	-1.30292	N	N	4	ncRNA_intronic	.	.	.
rs201321678	chr5:127873236	-1.30292	N	chr5:127487603	4	exonic	nonsynonymous	FBN2	ENSG00000138829
rs572397643	chr19:46804749	-1.30292	N	chr19:47100565	NA	intronic	.	HIF3A	ENSG00000124440
rs542272241	chr21:27107479	-1.30292	N	N	NA	UTR5	.	GABPA	ENSG00000154727
rs555488678	chr12:114846509	-1.30292	N	N	NA	ncRNA_intronic	.	.	.
rs111609427	chr8:11537999	-1.30292	N	chr8:11836514	4	intronic	.	.	.
rs547043126	chr5:150019382	-1.30292	N	chr5:149875731	NA	intronic	.	SYNPO	ENSG00000171992
rs558357652	chr1:16340102	-1.30292	N	N	NA	downstream	.	.	.
rs141414163	chr3:25595238	-1.30292	N	chr3:25381636	5	intronic	.	RARB	ENSG00000077092
rs150205216	chr3:123166631	-1.30292	N	chr3:123105721	2b	exonic	synonymous	ADCY5	ENSG00000173175
rs145435563	chr1:20357283	-1.30292	N	chr1:19981023	7	intergenic	.	.	.
rs550514228	chr3:64635585	-1.30292	N	chr3:64705365	NA	intronic	.	ADAMTS9	ENSG00000163638
rs565823627	chr20:42751633	-1.30292	N	chr20:42660286	NA	intronic	.	JPH2	ENSG00000149596
rs182260917	chr18:33900938	-1.30292	N	N	7	intronic	.	FHOD3	ENSG00000134775
rs182522108	chr10:123839194	-1.30292	N	N	4	intronic	.	TACC2	ENSG00000138162
rs149633613	chr5:41454457	-1.30292	N	N	7	intronic	.	PLCXD3	ENSG00000182836
rs28497503	chr4:169434059	-1.30292	N	N	5	intronic	.	PALLD	ENSG00000129116
rs529112037	chr2:63821245	-1.30292	N	N	NA	intronic	.	MDH1	ENSG00000014641
rs17082407	chr18:68005193	-1.30292	N	chr18:67519204	6	ncRNA_intronic	.	.	.
rs530573799	chr9:134186589	-1.30292	N	N	NA	intergenic	.	.	.
rs566604967	chr6:2948803	-1.30292	N	N	NA	exonic	nonsynonymous	SERPINB6	ENSG00000124570
rs569422132	chr4:47820444	-1.30292	N	N	NA	intronic	.	CORIN	ENSG00000145244
rs567697520	chr11:19217787	-1.30292	N	chr11:19297340	NA	intronic	.	CSRP3	ENSG00000129170
rs10226417	chr7:113554357	-1.30292	N	N	7	intronic	.	PPP1R3A	ENSG00000154415
rs6438874	chr3:124739892	-1.30292	N	N	5	exonic	synonymous	HEG1	ENSG00000173706
rs568736651	chr7:75679641	-1.30292	N	chr7:75460571	NA	intronic	.	MDH2	ENSG00000146701
rs192156328	chr10:121076228	-1.30292	N	N	3a	intronic	.	GRK5	ENSG00000198873
rs534864095	chr1:33337117	-1.30292	N	chr1:33830413	NA	intronic	.	FNDC5	ENSG00000160097
rs28661185	chr3:52567188	-1.30292	Y	chr3:52873984	2b	intronic	.	NT5DC2	ENSG00000168268
rs567571493	chr4:174463761	-1.30292	N	N	NA	downstream	.	.	.
rs141042380	chr4:100586719	-1.30292	N	N	7	intergenic	.	.	.
rs188001722	chr8:38757038	-1.30292	N	chr8:38804069	3a	intergenic	.	.	.
rs569510030	chr7:8321952	-1.30292	N	chr7:8024840	NA	ncRNA_intronic	.	.	.
rs550435858	chr15:89009715	-1.30292	N	N	NA	intronic	.	MRPL46	ENSG00000259494
rs145625793	chr13:34189187	-1.30292	N	N	7	intronic	.	.	.
rs145060298	chr14:34549514	-1.30292	N	N	5	intergenic	.	.	.
rs550855433	chr18:19776732	-1.30292	N	N	NA	intronic	.	GATA6	ENSG00000141448
rs77609284	chr4:186619858	-1.30292	N	N	5	intronic	.	SORBS2	ENSG00000154556
rs559911185	chr15:71159995	-1.30292	N	chr15:70933290	NA	intronic	.	LRRC49	ENSG00000137821
rs577523597	chr10:112400231	-1.30292	N	chr10:111969919	NA	intergenic	.	.	.
rs77925810	chr9:115143130	-1.30292	N	chr9:114657707	4	intronic	.	HSDL2	ENSG00000119471
rs147924156	chr16:30907148	-1.30292	N	chr16:30471109	3a	upstream;downstream	.	.	.
rs573754756	chr20:43209654	-1.30292	N	chr20:43042364	NA	intronic	.	PKIG	ENSG00000168734
rs534788639	chr9:2566053	-1.30292	N	chr9:2622278	NA	ncRNA_intronic	.	.	.
rs537341658	chr1:212409286	-1.30292	N	chr1:212558397	NA	ncRNA_intronic	.	.	.
rs7951583	chr11:9573518	-1.30292	N	chr11:9730141	4	intergenic	.	.	.
rs147717008	chr8:38791893	-1.30292	N	chr8:38804069	7	intronic	.	PLEKHA2	ENSG00000169499
rs73686857	chr7:32001324	-1.30292	N	N	6	intronic	.	PDE1C	ENSG00000154678
rs529622639	chr1:78469977	-1.30292	N	N	NA	intronic	.	.	.
rs143640332	chr1:206865821	-1.30292	N	chr1:206968955	5	intronic	.	MAPKAPK2	ENSG00000162889
rs79249646	chr13:75977229	-1.30292	N	N	5	intronic	.	TBC1D4	ENSG00000136111
rs549101619	chr9:112575488	-1.30292	N	chr9:112722330	NA	intronic	.	PALM2-AKAP2	ENSG00000157654
rs79666758	chr5:150005862	-1.30292	N	chr5:149875731	4	intronic	.	SYNPO	ENSG00000171992
rs191276070	chr22:36003794	-1.30292	N	N	4	intronic	.	MB	ENSG00000198125
rs146166048	chr12:95372077	-1.30292	N	N	4	intronic	.	NDUFA12	ENSG00000184752
rs116419714	chr6:44188206	-1.30292	N	chr6:43693094	5	intronic	.	SLC29A1	ENSG00000112759
rs575705735	chr8:98825767	-1.30292	N	N	NA	intronic	.	LAPTM4B	ENSG00000104341
rs190393348	chr2:198756952	-1.30292	N	chr2:198544183	4	intronic	.	PLCL1	ENSG00000115896
rs9963210	chr18:56281938	-1.30292	N	chr18:56395588	7	intronic	.	ALPK2	ENSG00000198796
rs116081118	chr16:83935648	-1.30292	N	N	5	intronic	.	MLYCD	ENSG00000103150
rs138812522	chr5:175086512	-1.30292	N	N	5	intronic	.	HRH2	ENSG00000113749
rs75716473	chr9:100294829	-1.30292	N	N	6	intronic	.	TMOD1	ENSG00000136842
rs570807646	chr12:114844367	-1.30292	N	N	NA	intronic	.	TBX5	ENSG00000089225
rs532548754	chr22:42076618	-1.30292	N	chr22:42418910	NA	intronic	.	NHP2L1	ENSG00000100138
rs573671423	chr6:107076849	-1.30292	N	chr6:106727215	NA	exonic	synonymous	RTN4IP1	ENSG00000130347
rs149957909	chr4:89219115	-1.30292	N	N	5	intergenic	.	.	.
rs557897094	chr3:52233281	-1.30292	N	N	NA	exonic	synonymous	ALAS1	ENSG00000023330
rs535692560	chr10:76984851	-1.30292	N	chr10:76491047	NA	intronic	.	VDAC2	ENSG00000165637
rs75707432	chr22:35991124	-1.30292	N	N	7	intergenic	.	.	.
rs200236217	chr1:6293674	-1.30292	N	N	5	exonic	nonsynonymous	ICMT	ENSG00000116237
rs1424452	chr18:32556816	-1.30292	N	N	4	upstream	.	.	.
rs543880981	chr3:188040907	-1.30292	N	chr3:188441161	NA	intronic	.	LPP	ENSG00000145012
rs74117984	chr10:18691742	-1.30292	N	chr10:18266410	3a	intronic	.	CACNB2	ENSG00000165995
rs74117985	chr10:18691825	-1.30292	N	chr10:18266410	4	intronic	.	CACNB2	ENSG00000165995
rs528264107	chr1:26394313	-1.30292	N	chr1:26834960	NA	upstream	.	.	.
rs191020282	chr14:73268791	-1.30292	N	chr14:73414316	3a	intronic	.	DPF3	ENSG00000205683
rs145319096	chr9:71319089	-1.30292	N	N	4	intergenic	.	.	.
rs368825335	chr6:110736772	-1.30292	N	N	2b	upstream	.	.	.
rs249496	chr5:102201590	-1.30292	N	chr5:102118385	1b	UTR5	.	PAM	ENSG00000145730
rs249495	chr5:102205753	-1.30292	N	chr5:102118385	7	intronic	.	PAM	ENSG00000145730
rs550294547	chr7:107600451	-1.30292	N	N	NA	intronic	.	LAMB1	ENSG00000091136
rs543917715	chr7:101579979	-1.30292	N	chr7:101880795	NA	intronic	.	CUX1	ENSG00000257923
rs7114796	chr11:76153171	-1.30292	N	chr11:75891182	6	intergenic	.	.	.
rs7114794	chr11:107993500	-1.30292	N	chr11:108341864	3a	intronic	.	ACAT1	ENSG00000075239
rs190850018	chr10:91219030	-1.30292	N	chr10:91002804	7	ncRNA_intronic	.	SLC16A12	ENSG00000152779
rs531953016	chr1:151881110	-1.30292	N	N	NA	intronic	.	THEM4	ENSG00000159445
rs59065614	chr12:3190033	-1.30292	N	chr12:3020644	2b	intronic	.	TSPAN9	ENSG00000011105
rs34173245	chr2:220502900	-1.30292	N	chr2:220049128	4	exonic	synonymous	SLC4A3	ENSG00000114923
rs570714856	chr6:164518456	-1.30292	N	N	NA	intergenic	.	.	.
rs536486548	chr15:44166456	-1.30292	N	chr15:44027885	NA	exonic	nonsynonymous	FRMD5	ENSG00000171877
rs200986517	chr19:33072224	-1.30292	N	N	4	exonic	synonymous	PDCD5	ENSG00000105185
rs73702565	chr7:73095371	-1.30292	N	chr7:73029437	6	UTR3	.	DNAJC30	ENSG00000176410
rs79254322	chr5:111747919	-1.30292	N	N	4	intronic	.	EPB41L4A	ENSG00000129595
rs190521123	chr14:105040221	-1.30292	N	chr14:105258892	5	intergenic	.	.	.
rs529060614	chr18:33920891	-1.30292	N	N	NA	intronic	.	FHOD3	ENSG00000134775
rs575321420	chr3:159480976	-1.30292	N	chr3:159637678	NA	intronic	.	IQCJ-SCHIP1	ENSG00000250588
rs573605499	chr2:103418720	-1.30292	N	chr2:103394709	NA	intronic	.	TMEM182	ENSG00000170417
rs544682797	chr9:5437913	-1.30292	N	chr9:5843615	NA	UTR5	.	.	.
rs572702217	chr5:126219825	-1.30292	N	chr5:126091428	NA	intronic	.	2020-03-03	ENSG00000173926
rs571017108	chr4:152727833	-1.30292	N	chr4:152342190	NA	intergenic	.	.	.
rs536482577	chr19:46284143	-1.30292	N	chr19:46359794	NA	intronic	.	DMPK	ENSG00000104936
rs150359881	chr6:45985231	-1.30292	N	chr6:45569863	5	intronic	.	CLIC5	ENSG00000112782
rs567691207	chr8:11588664	-1.30292	N	chr8:11836514	NA	intronic	.	GATA4	ENSG00000136574
rs537482274	chr2:179886660	-1.30292	N	N	NA	intronic	.	CCDC141	ENSG00000163492
rs528883036	chr22:47083084	-1.30292	N	chr22:46615376	NA	exonic	stopgain	CERK	ENSG00000100422
rs2719636	chr16:10838509	-1.30292	N	chr16:11229128	3a	intronic	.	NUBP1	ENSG00000103274
rs565641914	chr5:16462602	-1.30292	N	N	NA	intronic	.	ZNF622	ENSG00000173545
rs183203348	chr6:44215535	-1.30292	N	chr6:43804571	4	intronic	.	HSP90AB1	ENSG00000096384
rs151105891	chr15:71982325	-1.30292	N	N	7	ncRNA_exonic	.	THSD4	ENSG00000187720
rs528901037	chr5:85914982	-1.30292	N	N	NA	intronic	.	COX7C	ENSG00000127184
rs534379124	chr15:92401958	-1.30292	N	N	NA	intronic	.	SLCO3A1	ENSG00000176463
rs146908807	chr7:31989153	-1.30292	N	N	6	intronic	.	PDE1C	ENSG00000154678
rs185689152	chr7:80239946	-1.30292	N	N	6	intronic	.	CD36	ENSG00000135218
rs183203340	chr19:1383555	-1.30292	N	chr19:1132637	4	upstream	.	.	.
rs567023383	chr2:40514798	-1.30292	N	N	NA	intronic	.	SLC8A1	ENSG00000183023
rs538549822	chr8:25903240	-1.30292	N	N	NA	upstream	.	.	.
rs117108509	chr2:63808180	-1.30292	N	N	5	intronic	.	WDPCP	ENSG00000143951
rs538744841	chr6:150498624	-1.30292	N	chr6:150373194	NA	intronic	.	PPP1R14C	ENSG00000198729
rs549435508	chr3:121347742	-1.30292	N	chr3:121781723	NA	UTR3	.	FBXO40	ENSG00000163833
rs552092041	chr8:33419465	-1.30292	N	N	NA	intronic	.	RNF122	ENSG00000133874
rs528686278	chr15:65039295	-1.30292	N	chr15:64672002	NA	intronic	.	RBPMS2	ENSG00000166831
rs533124440	chr3:72937342	-1.30292	N	N	NA	upstream	.	GXYLT2	ENSG00000172986
rs568857896	chr19:3061690	-1.30292	N	chr19:3408665	NA	intronic	.	AES	ENSG00000104964
rs189173439	chr2:167350142	-1.30292	N	N	7	intergenic	.	.	.
rs534730662	chr15:85394595	-1.30292	N	chr15:85178270	NA	intronic	.	ALPK3	ENSG00000136383
rs187482799	chr2:169609050	-1.30292	N	chr2:169707552	7	intronic	.	CERS6	ENSG00000172292
rs192185220	chr19:16555381	-1.30292	N	chr19:16548375	3a	intronic	.	EPS15L1	ENSG00000127527
rs191427497	chr1:173398881	-1.30292	N	chr1:173231898	2b	ncRNA_intronic	.	.	.
rs529046278	chr22:17621612	-1.30292	N	chr22:17906176	NA	intronic	.	CECR5	ENSG00000069998
rs59621536	chr4:174450288	-1.30292	N	N	4	exonic	synonymous	HAND2	ENSG00000164107
rs541631857	chr15:92600921	-1.30292	N	N	NA	intronic	.	SLCO3A1	ENSG00000176463
rs184943057	chr1:197872245	-1.30292	N	chr1:197814823	2b	intronic	.	C1orf53	ENSG00000203724
rs568944995	chr2:169378140	-1.30292	N	chr2:169707552	NA	intronic	.	CERS6	ENSG00000172292
rs534436621	chr12:94288993	-1.30292	N	chr12:94536803	NA	intergenic	.	.	.
rs188937197	chr5:175108748	-1.30292	N	N	5	UTR5	.	HRH2	ENSG00000113749
rs116637288	chr13:24128629	-1.30292	N	N	6	intergenic	.	.	.
rs574801606	chr2:103421278	-1.30292	N	chr2:103394709	NA	intronic	.	TMEM182	ENSG00000170417
rs554024938	chr4:174456560	-1.30292	N	N	NA	ncRNA_intronic	.	.	.
rs7536352	chr1:180611424	-1.30292	N	chr1:180905694	7	intronic	.	XPR1	ENSG00000143324
rs537457173	chr10:103720458	-1.30292	N	N	NA	intronic	.	C10orf76	ENSG00000120029
rs11635284	chr15:64313764	-1.30292	N	chr15:64672002	5	intronic	.	DAPK2	ENSG00000035664
rs566951811	chr8:67049265	-1.30292	N	chr8:66910531	NA	intronic	.	TRIM55	ENSG00000147573
rs75820855	chr6:122453489	-1.30292	N	chr6:122746938	7	intergenic	.	.	.
rs548954946	chr1:112299550	-1.30292	N	N	NA	intronic	.	DDX20	ENSG00000064703
rs149999527	chr4:114494501	-1.30292	N	N	6	intronic	.	CAMK2D	ENSG00000145349
rs62019188	chr15:90645265	-1.30292	N	chr15:90885806	3a	intronic	.	IDH2	ENSG00000182054
rs551247802	chr20:48782708	-1.30292	N	chr20:49205095	NA	intergenic	.	.	.
rs530729577	chr8:11601553	-1.30292	N	chr8:11836514	NA	intronic	.	GATA4	ENSG00000136574
rs566987456	chr15:42233828	-1.30292	N	chr15:42266262	NA	intronic	.	EHD4	ENSG00000103966
rs550009747	chr15:42741024	-1.30292	N	chr15:42266262	NA	intronic	.	ZNF106	ENSG00000103994
rs538878049	chr3:46903749	-1.30292	N	chr3:47184055	NA	intronic	.	MYL3	ENSG00000160808
rs138718191	chr5:131559080	-1.30292	N	chr5:131705458	7	intronic	.	P4HA2	ENSG00000072682
rs571388408	chr14:94421847	-1.30292	N	chr14:94008080	NA	intronic	.	ASB2	ENSG00000100628
rs191465756	chr6:145645627	-1.30292	N	N	5	intergenic	.	.	.
rs202213149	chr8:11565883	-1.30292	N	chr8:11836514	4	exonic	nonsynonymous	GATA4	ENSG00000136574
rs139226695	chr5:44808992	-1.30292	N	N	2a	upstream	.	.	.
rs550659887	chr3:188189173	-1.30292	N	chr3:188441161	NA	intronic	.	LPP	ENSG00000145012
rs568306839	chr7:35424416	-1.30292	N	N	NA	intergenic	.	.	.
rs73035769	chr1:167682805	-1.30292	N	chr1:167600842	4	intergenic	.	.	.
rs570201302	chr3:69927928	-1.30292	N	N	NA	intronic	.	MITF	ENSG00000187098
rs114965074	chr2:86419992	-1.30292	N	N	5	intronic	.	IMMT	ENSG00000132305
rs570723628	chr1:65340570	-1.30292	N	chr1:65412830	NA	intronic	.	JAK1	ENSG00000162434
rs114965076	chr6:30710632	-1.30292	N	N	4	upstream;downstream	.	.	.
rs542516055	chr12:32964911	-1.30292	N	N	NA	intronic	.	PKP2	ENSG00000057294
rs535753329	chr1:57124271	-1.30292	N	chr1:56905524	NA	intronic	.	PRKAA2	ENSG00000162409
rs537449291	chr4:159712399	-1.30292	N	N	NA	intronic	.	FNIP2	ENSG00000052795
rs148249950	chr7:142961014	-1.30292	N	chr7:143081942	4	intronic	.	GSTK1	ENSG00000197448
rs200251220	chr2:160019965	-1.30292	N	chr2:160345024	5	exonic	nonsynonymous	TANC1	ENSG00000115183
rs533070927	chr22:34178659	-1.30292	N	N	NA	intronic	.	LARGE	ENSG00000133424
rs188264614	chr2:198361616	-1.30292	N	chr2:198544183	5	intronic	.	HSPD1	ENSG00000144381
rs7825955	chr8:124462725	-1.30292	N	N	6	intergenic	.	.	.
rs182539685	chr8:142422347	-1.30292	N	chr8:142329460	5	intergenic	.	PTP4A3	ENSG00000184489
rs532791138	chr6:41022783	-1.30292	N	chr6:41054262	NA	intronic	.	APOBEC2	ENSG00000124701
rs533994145	chr10:123874425	-1.30292	N	N	NA	intronic	.	TACC2	ENSG00000138162
rs149208687	chr10:116417728	-1.30292	N	N	7	exonic	nonsynonymous	ABLIM1	ENSG00000099204
rs112121294	chr5:78792335	-1.30292	N	N	7	intronic	.	HOMER1	ENSG00000152413
rs372913719	chr19:19625510	-1.30292	N	chr19:19786099	4	exonic	synonymous	TSSK6	ENSG00000178093
rs190685298	chr6:76193859	-1.30292	N	N	7	intronic	.	FILIP1	ENSG00000118407
rs570258776	chr8:11551058	-1.30292	N	chr8:11836514	NA	intronic	.	.	.
rs550624846	chr5:66339915	-1.30292	N	N	NA	intronic	.	MAST4	ENSG00000069020
rs552555403	chr15:85927187	-1.30292	N	chr15:86294211	NA	intronic	.	AKAP13	ENSG00000170776
rs188974480	chr7:123302787	-1.30292	N	N	4	exonic	nonsynonymous	LMOD2	ENSG00000170807
rs565697080	chr9:130598108	-1.30292	N	chr9:130764955	NA	intronic	.	ENG	ENSG00000106991
rs61654192	chr22:26161565	-1.30292	N	N	6	intronic	.	MYO18B	ENSG00000133454
rs192143739	chr6:150573572	-1.30292	N	chr6:150373194	7	intergenic	.	.	.
rs9954757	chr18:33979936	-1.30292	N	N	7	intronic	.	FHOD3	ENSG00000134775
rs549115812	chr5:170881449	-1.30292	N	N	NA	intronic	.	FGF18	ENSG00000156427
rs558852895	chr5:41316625	-1.30292	N	N	NA	intronic	.	PLCXD3	ENSG00000182836
rs542612745	chr2:238770455	-1.30292	N	chr2:238873673	NA	intronic	.	RAMP1	ENSG00000132329
rs78065260	chr5:118325245	-1.30292	N	chr5:118729327	5	upstream	.	.	.
rs1885990	chr13:28040502	-1.30292	N	chr13:28455266	5	intergenic	.	.	.
rs9324860	chr5:141333959	-1.30292	N	chr5:141510754	5	intronic	.	PCDH12	ENSG00000113555
rs528411594	chr15:73670463	-1.30292	N	N	NA	intergenic	.	.	.
rs145139616	chr6:43745864	-1.30292	N	chr6:43693094	5	intronic	.	VEGFA	ENSG00000112715
rs555050168	chr9:116311386	-1.30292	N	chr9:116085822	NA	intronic	.	RGS3	ENSG00000138835
rs540575931	chr1:40040878	-1.30292	N	chr1:40406715	NA	intronic	.	PABPC4	ENSG00000090621
rs180757260	chr7:35291499	-1.30292	N	N	4	intronic	.	TBX20	ENSG00000164532
rs182929952	chr15:45022517	-1.30292	N	N	5	ncRNA_intronic	.	.	.
rs572879124	chr4:169399544	-1.30292	N	N	NA	intronic	.	DDX60L	ENSG00000181381
rs145483239	chr8:33413518	-1.30292	N	N	7	intronic	.	RNF122	ENSG00000133874
rs149461744	chr3:12704586	-1.30292	N	chr3:12267780	3a	intronic	.	RAF1	ENSG00000132155
rs147099611	chr6:53525100	-1.30292	N	N	5	intronic	.	KLHL31	ENSG00000124743
rs150039170	chr5:156977940	-1.30292	N	chr5:156655015	5	intronic	.	ADAM19	ENSG00000135074
rs6811911	chr4:6888225	-1.30292	N	chr4:6969919	4	intergenic	.	.	.
rs537917691	chr15:63266435	-1.30292	N	chr15:62830704	NA	intergenic	.	.	.
rs543883397	chr11:47539953	-1.30292	N	chr11:47454152	NA	intronic	.	CELF1	ENSG00000149187
rs548483842	chr5:128255835	-1.30292	N	N	NA	intergenic	.	.	.
rs571648693	chr11:16933372	-1.30292	N	chr11:16618307	NA	intronic	.	PLEKHA7	ENSG00000166689
rs537788175	chr18:34044572	-1.30292	N	N	NA	intronic	.	FHOD3	ENSG00000134775
rs61866893	chr10:78189528	-1.30292	Y	N	5	intronic	.	C10orf11	ENSG00000148655
rs185343707	chr1:237549050	-1.30292	N	N	6	intronic	.	RYR2	ENSG00000198626
rs574662798	chr7:115993897	-1.30292	N	chr7:116357368	NA	intergenic	.	.	.
rs139350430	chr12:21924998	-1.30292	N	N	5	intronic	.	KCNJ8	ENSG00000121361
rs566740867	chr14:94438213	-1.30292	N	chr14:94008080	NA	intronic	.	ASB2	ENSG00000100628
rs116420310	chr10:51566525	-1.30292	N	N	3a	intronic	.	NCOA4	ENSG00000138293
rs73131017	chr1:236687097	-1.30292	N	N	4	ncRNA_exonic	.	LGALS8	ENSG00000116977
rs543162600	chr2:106026687	-1.30292	N	chr2:106433909	NA	intronic	.	FHL2	ENSG00000115641
rs150730765	chr11:130349342	-1.30292	N	N	5	intergenic	.	.	.
rs186447186	chr8:101429273	-1.30292	N	N	4	intergenic	.	.	.
rs565146032	chr1:74862946	-1.30292	N	N	NA	intronic	.	TNNI3K	ENSG00000116783
rs116988809	chr2:159965412	-1.30292	N	chr2:160345024	7	intronic	.	TANC1	ENSG00000115183
rs111748460	chr3:123112931	-1.30292	N	chr3:123105721	7	intronic	.	ADCY5	ENSG00000173175
rs78683661	chr10:18743801	-1.30292	N	chr10:18266410	7	intronic	.	CACNB2	ENSG00000165995
rs569715422	chr5:149995650	-1.30292	N	chr5:149875731	NA	intronic	.	SYNPO	ENSG00000171992
rs572420099	chr7:158889755	-1.30292	N	N	NA	exonic	nonsynonymous	VIPR2	ENSG00000106018
rs569694212	chr4:186653936	-1.30292	N	N	NA	intronic	.	SORBS2	ENSG00000154556
rs149993556	chr11:119231848	-1.30292	N	chr11:118747576	4	intronic	.	USP2	ENSG00000036672
rs545875267	chr6:43745637	-1.30292	N	chr6:43693094	NA	intronic	.	VEGFA	ENSG00000112715
rs553503241	chr7:151397020	-1.30292	N	N	NA	intronic	.	PRKAG2	ENSG00000106617
rs138184613	chr17:952143	-1.30292	N	chr17:1373518	4	intronic	.	ABR	ENSG00000159842
rs35263570	chr12:33044291	-1.30292	N	N	7	intronic	.	PKP2	ENSG00000057294
rs371972979	chr1:206902331	-1.30292	N	chr1:206968955	5	intronic	.	MAPKAPK2	ENSG00000162889
rs10980091	chr9:112619626	-1.30292	N	chr9:112722330	6	intronic	.	PALM2-AKAP2	ENSG00000157654
rs77983699	chr4:23885595	-1.30292	N	N	7	intronic	.	PPARGC1A	ENSG00000109819
rs10980094	chr9:112625144	-1.30292	N	chr9:112722330	5	intronic	.	PALM2-AKAP2	ENSG00000157654
rs560325666	chr10:76975857	-1.30292	N	chr10:76491047	NA	intronic	.	VDAC2	ENSG00000165637
rs10980096	chr9:112625522	-1.30292	N	chr9:112722330	6	intronic	.	PALM2-AKAP2	ENSG00000157654
rs146712214	chr5:145440495	-1.30292	N	N	6	intronic	.	SH3RF2	ENSG00000156463
rs567102616	chr9:95959278	-1.30292	N	chr9:95684697	NA	intronic	.	WNK2	ENSG00000165238
rs1537579	chr1:232732533	-1.30292	N	N	4	intergenic	.	.	.
rs572532086	chr2:33708450	-1.30292	N	N	NA	intronic	.	RASGRP3	ENSG00000152689
rs146712213	chr19:3971404	-1.30292	N	chr19:4090422	4	ncRNA_intronic	.	.	.
rs549827915	chr12:4397506	-1.30292	N	chr12:4334295	NA	intronic	.	CCND2	ENSG00000118971
rs564827684	chr15:86167588	-1.30292	N	chr15:86294211	NA	intronic	.	AKAP13	ENSG00000170776
rs34373558	chr8:124463952	-1.30292	N	N	7	intergenic	.	.	.
rs565860451	chr14:96000061	-1.30292	N	N	NA	ncRNA_exonic	.	.	.
rs571817347	chr15:35088161	-1.30292	N	N	NA	ncRNA_intronic	.	ACTC1	ENSG00000159251
rs189380388	chr9:134133642	-1.30292	N	N	2b	UTR3	.	FAM78A	ENSG00000126882
rs4952409	chr2:40608188	-1.30292	N	N	7	intronic	.	SLC8A1	ENSG00000183023
rs553858627	chr1:198157066	-1.30292	N	chr1:197814823	NA	intronic	.	NEK7	ENSG00000151414
rs191501022	chr15:92464683	-1.30292	N	N	5	intronic	.	SLCO3A1	ENSG00000176463
rs145586434	chr2:40742169	-1.30292	N	N	7	intergenic	.	.	.
rs184822327	chr3:64885704	-1.30292	N	chr3:64705365	7	ncRNA_intronic	.	.	.
rs553607732	chr6:17277473	-1.30292	N	N	NA	intergenic	.	.	.
rs181525806	chr22:46737277	-1.30292	N	chr22:46615376	5	intronic	.	TRMU	ENSG00000100416
rs2820306	chr1:201923805	-1.30292	N	N	4	upstream	.	.	.
rs142605550	chr10:18753788	-1.30292	N	chr10:18266410	7	intronic	.	CACNB2	ENSG00000165995
rs562449054	chr1:228534556	-1.30292	N	N	NA	intronic	.	OBSCN	ENSG00000154358
rs2118844	chr2:135167600	-1.30292	N	chr2:134991024	5	intronic	.	MGAT5	ENSG00000152127
rs544883638	chr3:167813714	-1.30292	N	N	NA	upstream	.	GOLIM4	ENSG00000173905
rs2118843	chr2:135167653	-1.30292	N	chr2:134991024	5	intronic	.	MGAT5	ENSG00000152127
rs536206490	chr13:32778475	-1.30292	N	N	NA	intronic	.	FRY	ENSG00000073910
rs575826859	chr9:139305814	-1.30292	N	chr9:139316744	NA	intronic	.	PMPCA	ENSG00000165688
rs182971133	chr3:46890018	-1.30292	N	chr3:47184055	2b	intergenic	.	.	.
rs138121080	chr22:41361941	-1.30292	N	chr22:41752944	5	intronic	.	RBX1	ENSG00000100387
rs532082563	chr1:208136079	-1.30292	N	chr1:207991209	NA	intergenic	.	.	.
rs554769833	chr17:73008148	-1.30292	N	chr17:72695211	NA	upstream	.	.	.
rs575280607	chr5:149973042	-1.30292	N	chr5:149875731	NA	intergenic	.	.	.
rs564051011	chr11:86667246	-1.30292	N	N	NA	ncRNA_intronic	.	.	.
rs192276076	chr13:20705606	-1.30292	N	N	7	intergenic	.	.	.
rs17203235	chr3:119355411	-1.30292	N	chr3:119736594	4	intergenic	.	.	.
rs560242937	chr7:158888216	-1.30292	N	N	NA	intronic	.	VIPR2	ENSG00000106018
rs6921488	chr6:45925171	-1.30292	N	chr6:45569863	7	intronic	.	CLIC5	ENSG00000112782
rs533111167	chr3:66551876	-1.30292	N	N	NA	intergenic	.	.	.
rs530637128	chr19:16484856	-1.30292	N	chr19:16548375	NA	intronic	.	EPS15L1	ENSG00000127527
rs561986243	chr9:707096	-1.30292	N	chr9:288414	NA	UTR5	.	KANK1	ENSG00000107104
rs6921481	chr6:45985348	-1.30292	N	chr6:45569863	3a	intronic	.	CLIC5	ENSG00000112782
rs187023079	chr12:81329717	-1.30292	N	N	5	intronic	.	LIN7A	ENSG00000111052
rs537017166	chr4:23877907	-1.30292	N	N	NA	intronic	.	PPARGC1A	ENSG00000109819
rs560316889	chr9:38069555	-1.30292	N	chr9:38196117	NA	upstream	.	.	.
rs550721770	chr3:105583503	-1.30292	N	chr3:105934953	NA	intronic	.	CBLB	ENSG00000114423
rs185350907	chr1:214186383	-1.30292	N	chr1:213937382	6	intronic	.	PROX1	ENSG00000117707
rs553730890	chr2:207323235	-1.30292	N	N	NA	intronic	.	ADAM23	ENSG00000114948
rs150652063	chr3:196010028	-1.30292	N	chr3:196501413	7	intronic	.	PCYT1A	ENSG00000161217
rs570888576	chr1:206869768	-1.30292	N	chr1:206968955	NA	intronic	.	MAPKAPK2	ENSG00000162889
rs535506441	chr10:75010854	-1.30292	N	N	NA	ncRNA_intronic	.	MRPS16	ENSG00000182180
rs7217439	chr17:1009156	-1.30292	N	chr17:1373518	5	intronic	.	ABR	ENSG00000159842
rs11712029	chr3:194259001	-1.30292	N	chr3:194138782	4	intergenic	.	.	.
rs538105533	chr8:52720242	-1.30292	N	N	NA	intronic	.	PXDNL	ENSG00000147485
rs146354182	chr1:117191383	-1.30292	N	chr1:117544331	5	intronic	.	IGSF3	ENSG00000143061
rs181541319	chr12:19294228	-1.30292	N	N	7	intronic	.	PLEKHA5	ENSG00000052126
rs117708104	chr8:17629027	-1.30292	N	N	5	intronic	.	MTUS1	ENSG00000129422
rs576367917	chr5:175111357	-1.30292	N	N	NA	UTR3	.	HRH2	ENSG00000113749
rs145534367	chr3:159554796	-1.30292	N	chr3:159637678	4	intronic	.	IQCJ-SCHIP1	ENSG00000250588
rs568371904	chr17:66950500	-1.30292	N	N	NA	intronic	.	ABCA8	ENSG00000141338
rs560234800	chr16:82768297	-1.30292	N	N	NA	intronic	.	CDH13	ENSG00000140945
rs147707522	chr3:66415889	-1.30292	N	N	6	intronic	.	SLC25A26	ENSG00000144741
rs564206692	chr16:47008564	-1.30292	N	N	NA	upstream	.	.	.
rs188682063	chr3:192420407	-1.30292	N	N	7	intronic	.	FGF12	ENSG00000114279
rs112828336	chr6:122447094	-1.30292	N	chr6:122746938	6	intergenic	.	.	.
rs556683422	chr6:45925714	-1.30292	N	chr6:45569863	NA	intronic	.	CLIC5	ENSG00000112782
rs61447777	chr13:22178045	-1.30292	N	N	4	intronic	.	MICU2	ENSG00000165487
rs546476443	chr2:105998668	-1.30292	N	chr2:106433909	NA	intronic	.	FHL2	ENSG00000115641
rs151251728	chr3:138066968	-1.30292	N	N	3a	UTR5	.	MRAS	ENSG00000158186
rs553112564	chr9:104162526	-1.30292	N	N	NA	intronic	.	ZNF189	ENSG00000136870
rs566971085	chr4:186592266	-1.30292	N	N	NA	intronic	.	SORBS2	ENSG00000154556
rs183047937	chr3:42096870	-1.30292	N	N	4	intergenic	.	.	.
rs35513212	chr4:174469207	-1.30292	N	N	4	intergenic	.	.	.
rs547986740	chr22:38845967	-1.30292	N	N	NA	intronic	.	KCNJ4	ENSG00000168135
rs147526937	chr18:19782684	-1.30292	N	N	5	downstream	.	.	.
rs551286737	chr1:184792678	-1.30292	N	chr1:185067805	NA	intronic	.	FAM129A	ENSG00000135842
rs548632876	chr18:25547165	-1.30292	N	N	NA	intronic	.	CDH2	ENSG00000170558
rs546421794	chr3:160820427	-1.30292	N	N	NA	intronic	.	B3GALNT1	ENSG00000169255
rs561366645	chr5:175100511	-1.30292	N	N	NA	intronic	.	HRH2	ENSG00000113749
rs577746357	chr18:3213584	-1.30292	N	N	NA	intronic	.	MYOM1	ENSG00000101605
rs561366641	chr4:186488208	-1.30292	N	N	NA	intergenic	.	.	.
rs545743420	chr5:156974901	-1.30292	N	chr5:156655015	NA	intronic	.	ADAM19	ENSG00000135074
rs550577558	chr3:123091067	-1.30292	N	chr3:123105721	NA	intronic	.	ADCY5	ENSG00000173175
rs184943881	chr7:66460700	-1.30292	N	N	4	upstream	.	.	.
rs72669864	chr14:33289169	-1.30292	N	N	6	intronic	.	AKAP6	ENSG00000151320
rs140707417	chr14:23917895	-1.30292	N	chr14:23755598	5	intergenic	.	.	.
rs75524718	chr10:93334954	-1.30292	N	chr10:93650603	5	ncRNA_intronic	.	.	.
rs144257224	chr12:570836	-1.30292	N	chr12:711662	4	intronic	.	B4GALNT3	ENSG00000139044
rs185695025	chr6:46459399	-1.30292	N	chr6:46885844	4	intronic	.	RCAN2	ENSG00000172348
rs111755788	chr14:55164039	-1.30292	N	N	4	intronic	.	SAMD4A	ENSG00000020577
rs559320781	chr4:141967811	-1.30292	N	N	NA	intronic	.	RNF150	ENSG00000170153
rs536444256	chr3:25554902	-1.30292	N	chr3:25381636	NA	intronic	.	RARB	ENSG00000077092
rs567658255	chr17:10601919	-1.30292	N	N	NA	intronic	.	ADPRM	ENSG00000170222
rs79839914	chr15:63189592	-1.30292	N	chr15:62830704	4	intergenic	.	.	.
rs139956969	chr12:49172584	-1.30292	N	chr12:49080698	5	intronic	.	ADCY6	ENSG00000174233
rs543125854	chr4:114476789	-1.30292	N	N	NA	intronic	.	CAMK2D	ENSG00000145349
rs373781556	chr9:97644944	-1.30292	N	N	6	intronic	.	C9orf3	ENSG00000148120
rs551344599	chr9:570526	-1.30292	N	chr9:288414	NA	intronic	.	KANK1	ENSG00000107104
rs550786963	chr10:18758257	-1.30292	N	chr10:18266410	NA	intronic	.	CACNB2	ENSG00000165995
rs564157449	chr3:25560143	-1.30292	N	chr3:25381636	NA	intronic	.	RARB	ENSG00000077092
rs182911951	chr14:34415029	-1.30292	N	N	3a	intronic	.	EGLN3	ENSG00000129521
rs559023957	chr3:106928095	-1.30292	N	chr3:107381651	NA	ncRNA_intronic	.	.	.
rs140984806	chr3:156826376	-1.30292	N	N	6	ncRNA_intronic	.	.	.
rs138098220	chr10:120980774	-1.30292	N	N	5	intronic	.	GRK5	ENSG00000198873
rs532295532	chr4:95483601	-1.30292	N	N	NA	intronic	.	PDLIM5	ENSG00000163110
rs139047523	chr10:22606133	-1.30292	N	N	4	intronic	.	COMMD3-BMI1	ENSG00000269897
rs541118088	chr12:2492339	-1.30292	N	N	NA	intronic	.	CACNA1C	ENSG00000151067
rs116030729	chr2:40731840	-1.30292	N	N	6	intronic	.	SLC8A1	ENSG00000183023
rs533324130	chr15:42244486	-1.30292	N	chr15:42266262	NA	intronic	.	EHD4	ENSG00000103966
rs181022430	chr2:159943746	-1.30292	N	chr2:160345024	5	intronic	.	TANC1	ENSG00000115183
rs550284112	chr16:4290335	-1.30292	N	chr16:4476089	NA	intronic	.	SRL	ENSG00000185739
rs574169619	chr6:139577548	-1.30292	N	N	NA	intronic	.	TXLNB	ENSG00000164440
rs186231455	chr9:97711036	-1.30292	N	N	4	intronic	.	C9orf3	ENSG00000148120
rs546982321	chr19:41944993	-1.30292	N	N	NA	intronic	.	ATP5SL	ENSG00000105341
rs184040231	chr8:67048640	-1.30292	N	chr8:66910531	6	intronic	.	TRIM55	ENSG00000147573
rs559726359	chr2:128411117	-1.30292	N	N	NA	intronic	.	LIMS2	ENSG00000072163
rs116101331	chr1:78353232	-1.30292	N	N	5	ncRNA_intronic	.	.	.
rs559005406	chr2:179915040	-1.30292	N	N	NA	upstream	.	.	.
rs542690134	chr11:113127751	-1.30292	N	N	NA	intronic	.	NCAM1	ENSG00000149294
rs543092783	chr10:78188418	-1.30292	N	N	NA	intronic	.	C10orf11	ENSG00000148655
rs567757025	chr4:174573280	-1.30292	N	N	NA	intergenic	.	.	.
rs138334105	chr21:35286334	-1.30292	N	N	6	intronic	.	ATP5O	ENSG00000241837
rs117348243	chr15:35089697	-1.30292	N	N	5	ncRNA_intronic	.	.	.
rs74028386	chr15:92484215	-1.30292	N	N	3a	intronic	.	SLCO3A1	ENSG00000176463
rs569793438	chr10:90146408	-1.30292	N	chr10:89681458	NA	intronic	.	RNLS	ENSG00000184719
rs567116999	chr3:16929995	-1.30292	N	chr3:16911330	NA	intronic	.	PLCL2	ENSG00000154822
rs143120898	chr17:66452747	-1.30292	N	chr17:65975385	2b	intronic	.	WIPI1	ENSG00000070540
rs367871322	chr5:79023014	-1.30292	N	N	6	intronic	.	CMYA5	ENSG00000164309
rs145594687	chr2:159941660	-1.30292	N	chr2:160345024	4	intronic	.	TANC1	ENSG00000115183
rs114478751	chr14:69783516	-1.30292	N	chr14:69840902	2a	intronic	.	GALNT16	ENSG00000100626
rs533462237	chr1:20834703	-1.30292	N	N	NA	upstream	.	.	.
rs577603966	chr12:32989671	-1.30292	N	N	NA	intronic	.	PKP2	ENSG00000057294
rs539277883	chr3:25514797	-1.30292	N	chr3:25381636	NA	intronic	.	RARB	ENSG00000077092
rs550452954	chr20:36703814	-1.30292	N	chr20:36895860	NA	intronic	.	RPRD1B	ENSG00000101413
rs76879077	chr4:156594775	-1.30292	N	chr4:156645513	5	intronic	.	GUCY1A3	ENSG00000164116
rs566431587	chr20:42758756	-1.30292	N	chr20:42660286	NA	intronic	.	JPH2	ENSG00000149596
rs534632724	chr15:57978026	-1.30292	N	N	NA	intronic	.	GCOM1	ENSG00000137878
rs187343130	chr1:19924324	-1.30292	N	chr1:19981023	4	intronic	.	MINOS1-NBL1	ENSG00000270136
rs181217378	chr20:36793907	-1.30292	N	chr20:36895860	2a	upstream	.	.	.
rs566691935	chr16:23152738	-1.30292	N	N	NA	intronic	.	USP31	ENSG00000103404
rs534611643	chr5:102130691	-1.30292	N	chr5:102118385	NA	intergenic	.	.	.
rs570921743	chr8:67058586	-1.30292	N	chr8:66910531	NA	intronic	.	TRIM55	ENSG00000147573
rs561390500	chr9:5450524	-1.30292	N	chr9:5843615	NA	UTR5	.	CD274	ENSG00000120217
rs576467764	chr15:71942192	-1.30292	N	N	NA	intronic	.	THSD4	ENSG00000187720
rs371489699	chr4:3533619	-1.30292	N	chr4:3148276	2b	intronic	.	LRPAP1	ENSG00000163956
rs544209513	chr12:93566650	-1.30292	N	N	NA	ncRNA_intronic	.	.	.
rs190221569	chr4:186596867	-1.30292	N	N	6	intronic	.	SORBS2	ENSG00000154556
rs577449696	chr5:41435287	-1.30292	N	N	NA	intronic	.	PLCXD3	ENSG00000182836
rs577821246	chr1:236872151	-1.30292	N	N	NA	intronic	.	ACTN2	ENSG00000077522
rs541349856	chr5:148668633	-1.30292	N	chr5:148198999	NA	intronic	.	AFAP1L1	ENSG00000157510
rs530405681	chr3:159569866	-1.30292	N	chr3:159637678	NA	intronic	.	IQCJ-SCHIP1	ENSG00000250588
rs575999081	chr8:11541938	-1.30292	N	chr8:11836514	NA	intronic	.	.	.
rs74028384	chr15:92481851	-1.30292	N	N	5	intronic	.	SLCO3A1	ENSG00000176463
rs78573217	chr7:151402192	-1.30292	N	N	4	intronic	.	PRKAG2	ENSG00000106617
rs528793329	chr10:116317685	-1.30292	N	N	NA	intronic	.	ABLIM1	ENSG00000099204
rs78573215	chr3:192443327	-1.30292	N	N	4	intronic	.	FGF12	ENSG00000114279
rs539106689	chr5:156185214	-1.30292	N	chr5:156442784	NA	intronic	.	SGCD	ENSG00000170624
rs181042320	chr3:8775236	-1.30292	N	N	2b	upstream	.	.	.
rs188962705	chr15:35964655	-1.30292	N	N	5	ncRNA_intronic	.	.	.
rs534254777	chr13:27999680	-1.30292	N	chr13:28455266	NA	intronic	.	GTF3A	ENSG00000122034
rs118164323	chr14:104271840	-1.30292	N	chr14:103898525	6	intronic	.	PPP1R13B	ENSG00000088808
rs185802521	chr7:8269561	-1.30292	N	chr7:8024840	5	intronic	.	ICA1	ENSG00000003147
rs192942379	chr1:41211071	-1.30292	N	chr1:41356780	5	intronic	.	NFYC	ENSG00000066136
rs117479852	chr8:125550716	-1.30292	N	N	2b	intronic	.	TATDN1	ENSG00000147687
rs546532030	chr1:216986525	-1.30292	N	N	NA	intronic	.	ESRRG	ENSG00000196482
rs542581110	chr11:59578454	-1.30292	N	chr11:59826677	NA	upstream	.	.	.
rs548373596	chr4:3534263	-1.30292	N	chr4:3148276	NA	upstream	.	LRPAP1	ENSG00000163956
rs535655863	chr1:74878157	-1.30292	N	N	NA	intronic	.	TNNI3K	ENSG00000116783
rs563587962	chr15:57947477	-1.30292	N	N	NA	intronic	.	GCOM1	ENSG00000137878
rs547451030	chr12:21810522	-1.30292	N	N	NA	UTR5	.	LDHB	ENSG00000111716
rs141477128	chr4:142143071	-1.30292	N	N	5	intronic	.	ZNF330	ENSG00000109445
rs185089092	chr7:32982071	-1.30292	N	N	2b	ncRNA_intronic	.	.	.
rs191811107	chr9:134150671	-1.30292	N	N	4	intronic	.	FAM78A	ENSG00000126882
rs560178442	chr12:3309465	-1.30292	N	chr12:3020644	NA	intronic	.	TSPAN9	ENSG00000011105
rs531610089	chr5:71749378	-1.30292	N	chr5:72112421	NA	intronic	.	ZNF366	ENSG00000178175
rs539420225	chr10:105649513	-1.30292	N	N	NA	intronic	.	OBFC1	ENSG00000107960
rs543788387	chr15:77835812	-1.30292	N	chr15:77673459	NA	intergenic	.	.	.
rs6002594	chr22:42482579	-1.30292	N	chr22:42418910	5	intronic	.	NDUFA6	ENSG00000184983
rs80116802	chr4:156600660	-1.30292	N	chr4:156645513	2b	intronic	.	GUCY1A3	ENSG00000164116
rs144624116	chr18:33905819	-1.30292	N	N	6	intronic	.	FHOD3	ENSG00000134775
rs78423519	chr6:118868164	-1.30292	N	N	4	intronic	.	CEP85L	ENSG00000111860
rs534828272	chr1:232725361	-1.30292	N	N	NA	intergenic	.	.	.
rs144682049	chr17:48189686	-1.30292	N	N	4	UTR3	.	SAMD14	ENSG00000167100
rs75326497	chr5:137073590	-1.30292	N	N	2b	intergenic	.	.	.
rs7084785	chr10:116279999	-1.30292	N	N	5	intronic	.	ABLIM1	ENSG00000099204
rs554507192	chr4:174451653	-1.30292	N	N	NA	ncRNA_exonic	.	.	.
rs147980616	chr4:77000000	-1.30292	N	N	7	intronic	.	ART3	ENSG00000156219
rs139551366	chr3:123103361	-1.30292	N	chr3:123105721	5	intronic	.	ADCY5	ENSG00000173175
rs567681178	chr4:41540063	-1.30292	N	chr4:41371698	NA	intronic	.	LIMCH1	ENSG00000064042
rs190208781	chr6:76198765	-1.30292	N	N	5	intronic	.	FILIP1	ENSG00000118407
rs534163261	chr3:66481719	-1.30292	N	N	NA	intronic	.	LRIG1	ENSG00000144749
rs530130885	chr13:32633574	-1.30292	N	N	NA	intronic	.	FRY	ENSG00000073910
rs115142837	chr2:55495497	-1.30292	N	chr2:55013646	5	intronic	.	MTIF2	ENSG00000085760
rs539752235	chr5:32713229	-1.30292	N	N	NA	intronic	.	NPR3	ENSG00000113389
rs189246173	chr16:82772513	-1.30292	N	N	4	intronic	.	CDH13	ENSG00000140945
rs567370169	chr9:71323431	-1.30292	N	N	NA	intronic	.	PIP5K1B	ENSG00000107242
rs528285238	chr6:17916460	-1.30292	N	N	NA	intronic	.	KIF13A	ENSG00000137177
rs551090589	chr12:117486224	-1.30292	N	N	NA	intronic	.	TESC	ENSG00000088992
rs536663591	chr4:152597022	-1.30292	N	chr4:152342190	NA	intronic	.	PET112	ENSG00000059691
rs139115579	chr9:616661	-1.30292	N	chr9:288414	7	intronic	.	KANK1	ENSG00000107104
rs114580973	chr9:738428	-1.30292	N	chr9:288414	4	exonic	synonymous	KANK1	ENSG00000107104
rs577537881	chr7:101581643	-1.30292	N	chr7:101880795	NA	intronic	.	CUX1	ENSG00000257923
rs556058834	chr9:14301554	-1.30292	N	chr9:14161670	NA	intronic	.	NFIB	ENSG00000147862
rs564405904	chr18:32655372	-1.30292	N	N	NA	intronic	.	MAPRE2	ENSG00000166974
rs538222051	chr12:117506996	-1.30292	N	N	NA	intronic	.	TESC	ENSG00000088992
rs547337762	chr12:93784913	-1.30292	N	chr12:94144175	NA	ncRNA_intronic	.	NUDT4	ENSG00000173598
rs532780223	chr7:107531272	-1.30292	N	N	NA	upstream	.	.	.
rs557276744	chr5:31631209	-1.30292	N	N	NA	intergenic	.	.	.
rs537384500	chr1:74932801	-1.30292	N	N	NA	intronic	.	TNNI3K	ENSG00000116783
rs557022751	chr9:14096512	-1.30292	N	chr9:13676533	NA	intronic	.	NFIB	ENSG00000147862
rs56122560	chr3:50316007	-1.30292	Y	chr3:50160109	4	upstream	.	.	.
rs79664274	chr6:150498733	-1.30292	N	chr6:150373194	5	intronic	.	PPP1R14C	ENSG00000198729
rs532589337	chr7:16386452	-1.30292	N	N	NA	intronic	.	ISPD	ENSG00000214960
rs544559426	chr3:66482024	-1.30292	N	N	NA	intronic	.	LRIG1	ENSG00000144749
rs534275461	chr10:112437984	-1.30292	N	chr10:111969919	NA	intronic	.	RBM20	ENSG00000203867
rs568977574	chr14:55155740	-1.30292	N	N	NA	intronic	.	SAMD4A	ENSG00000020577
rs78923933	chr3:119389730	-1.30292	N	chr3:119736594	7	intronic	.	COX17	ENSG00000138495
rs558004758	chr1:237308778	-1.30292	N	N	NA	intronic	.	RYR2	ENSG00000198626
rs6434942	chr2:198756688	-1.30292	Y	chr2:198544183	3a	intronic	.	PLCL1	ENSG00000115896
rs181537022	chr18:32696473	-1.30292	N	N	6	intronic	.	MAPRE2	ENSG00000166974
rs372295226	chr2:72431143	-1.30292	N	chr2:72077960	5	intronic	.	EXOC6B	ENSG00000144036
rs528459367	chr1:237395749	-1.30292	N	N	NA	intronic	.	RYR2	ENSG00000198626
rs539073124	chr15:85888866	-1.30292	N	chr15:86294211	NA	intergenic	.	.	.
rs548369120	chr10:72095722	-1.30292	N	N	NA	intronic	.	LRRC20	ENSG00000172731
rs117025804	chr16:82750675	-1.30292	N	N	3a	intronic	.	CDH13	ENSG00000140945
rs540279718	chr12:33039423	-1.30292	N	N	NA	intronic	.	PKP2	ENSG00000057294
rs546968070	chr12:6645529	-1.30292	N	chr12:6499533	NA	intronic	.	GAPDH	ENSG00000111640
rs569733401	chr12:10364625	-1.30292	N	chr12:9899050	NA	upstream	.	.	.
rs541811664	chr10:106014840	-1.30292	N	N	NA	intronic	.	GSTO1	ENSG00000148834
rs574340396	chr3:171528275	-1.30292	N	chr3:171408531	NA	UTR5	.	PLD1	ENSG00000075651
rs563124372	chr18:32670254	-1.30292	N	N	NA	intronic	.	MAPRE2	ENSG00000166974
rs542110846	chr10:112409335	-1.30292	N	chr10:111969919	NA	intronic	.	RBM20	ENSG00000203867
rs568699356	chr2:3606037	-1.30292	N	N	NA	ncRNA_exonic	.	RNASEH1	ENSG00000171865
rs551479546	chr15:65041527	-1.30292	N	chr15:64672002	NA	intronic	.	RBPMS2	ENSG00000166831
rs567836563	chr15:42240339	-1.30292	N	chr15:42266262	NA	intronic	.	EHD4	ENSG00000103966
rs190096451	chr3:69830954	-1.30292	N	N	5	intronic	.	MITF	ENSG00000187098
rs183688101	chr3:25470567	-1.30292	N	chr3:25381636	5	intronic	.	RARB	ENSG00000077092
rs535567251	chr10:69872772	-1.30292	N	chr10:69559409	NA	intronic	.	MYPN	ENSG00000138347
rs17794387	chr14:23881950	-1.30292	N	chr14:23755598	5	UTR3	.	MYH7	ENSG00000092054
rs189381245	chr3:42057358	-1.30292	N	N	7	intergenic	.	.	.
rs577966590	chr2:101725016	-1.30292	N	chr2:101778319	NA	intronic	.	TBC1D8	ENSG00000204634
rs572567865	chr2:159903170	-1.30292	N	chr2:160345024	NA	intronic	.	TANC1	ENSG00000115183
rs140965870	chr3:57937618	-1.30292	N	chr3:58036811	4	intergenic	.	.	.
rs549009827	chr2:63819263	-1.30292	N	N	NA	intronic	.	MDH1	ENSG00000014641
rs113258795	chr2:238776736	-1.30292	N	chr2:238873673	6	intronic	.	RAMP1	ENSG00000132329
rs527999184	chr7:101596993	-1.30292	N	chr7:101880795	NA	intronic	.	CUX1	ENSG00000257923
rs192076261	chr2:160068479	-1.30292	N	chr2:160345024	4	intronic	.	TANC1	ENSG00000115183
rs560915717	chr16:30080811	-1.30292	N	chr16:30471109	NA	intronic	.	ALDOA	ENSG00000149925
rs531950681	chr8:142428065	-1.30292	N	chr8:142329460	NA	intergenic	.	PTP4A3	ENSG00000184489
rs552195724	chr20:62128963	-1.30292	N	chr20:62216808	NA	intronic	.	EEF1A2	ENSG00000101210
rs115542596	chr3:37345492	-1.30292	N	N	5	intronic	.	GOLGA4	ENSG00000144674
rs192937091	chr15:92684453	-1.30292	N	N	4	intronic	.	SLCO3A1	ENSG00000176463
rs538669896	chr6:140399205	-1.30292	N	N	NA	ncRNA_intronic	.	.	.
rs184410838	chr4:114608698	-1.30292	N	N	4	intronic	.	CAMK2D	ENSG00000145349
rs559416147	chr15:65041509	-1.30292	N	chr15:64672002	NA	intronic	.	RBPMS2	ENSG00000166831
rs137947869	chr22:34180187	-1.30292	N	N	5	intronic	.	LARGE	ENSG00000133424
rs148441461	chr11:126242715	-1.30292	N	chr11:126024042	6	intronic	.	ST3GAL4	ENSG00000110080
rs544021584	chr8:91012106	-1.30292	N	N	NA	intergenic	.	.	.
rs186754926	chr1:206868855	-1.30292	N	chr1:206968955	6	intronic	.	MAPKAPK2	ENSG00000162889
rs116056358	chr17:36850024	-1.30292	N	chr17:37298789	3a	intergenic	.	.	.
rs550092274	chr2:106113158	-1.30292	N	chr2:106433909	NA	intergenic	.	.	.
rs535636668	chr6:46456850	-1.30292	N	chr6:46885844	NA	intronic	.	RCAN2	ENSG00000172348
rs187802133	chr5:150011025	-1.30292	N	chr5:149875731	5	intronic	.	SYNPO	ENSG00000171992
rs550602925	chr5:173287781	-1.30292	N	chr5:173075213	NA	intergenic	.	.	.
rs138453464	chr2:179887489	-1.30292	N	N	4	intronic	.	CCDC141	ENSG00000163492
rs1527703	chr6:46389918	-1.30292	Y	chr6:46885844	5	intronic	.	RCAN2	ENSG00000172348
rs1527704	chr6:46421333	-1.30292	N	chr6:46885844	5	intronic	.	RCAN2	ENSG00000172348
rs148707678	chr4:108909403	-1.30292	N	N	5	intergenic	.	.	.
rs1527706	chr6:46408365	-1.30292	N	chr6:46885844	6	intronic	.	RCAN2	ENSG00000172348
rs560602534	chr10:88731013	-1.30292	N	N	NA	intronic	.	.	.
rs148829088	chr4:41363996	-1.30292	N	chr4:41371698	2b	intronic	.	LIMCH1	ENSG00000064042
rs11572222	chr1:60385917	-1.30292	N	N	6	intronic	.	CYP2J2	ENSG00000134716
rs11572221	chr1:60385927	-1.30292	N	N	7	intronic	.	CYP2J2	ENSG00000134716
rs11572220	chr1:60386286	-1.30292	N	N	5	intronic	.	CYP2J2	ENSG00000134716
rs11572227	chr1:60385461	-1.30292	N	N	5	intronic	.	CYP2J2	ENSG00000134716
rs560619745	chr10:69912174	-1.30292	N	chr10:69559409	NA	intronic	.	MYPN	ENSG00000138347
rs11572225	chr1:60385571	-1.30292	N	N	5	intronic	.	CYP2J2	ENSG00000134716
rs11572229	chr1:60385183	-1.30292	N	N	6	intronic	.	CYP2J2	ENSG00000134716
rs557240739	chr3:192329213	-1.30292	N	N	NA	intronic	.	FGF12	ENSG00000114279
rs567243079	chr2:40644787	-1.30292	N	N	NA	intronic	.	SLC8A1	ENSG00000183023
rs7169146	chr15:64301384	-1.30292	N	chr15:64672002	4	intronic	.	DAPK2	ENSG00000035664
rs575441109	chr7:157129325	-1.30292	N	N	NA	upstream	.	.	.
rs114401644	chr10:106022159	-1.30292	N	N	4	intronic	.	GSTO1	ENSG00000148834
rs569273436	chr2:198737955	-1.30292	N	chr2:198544183	NA	intronic	.	PLCL1	ENSG00000115896
rs555817623	chr10:115420015	-1.30292	N	chr10:115719472	NA	intronic	.	NRAP	ENSG00000197893
rs551047641	chr6:164531270	-1.30292	N	N	NA	intergenic	.	.	.
rs564733859	chr13:34083911	-1.30292	N	N	NA	intronic	.	.	.
rs541918118	chr4:141933878	-1.30292	N	N	NA	intronic	.	RNF150	ENSG00000170153
rs56286059	chr15:85922661	-1.30292	N	chr15:86294211	5	intergenic	.	.	.
rs562580796	chr10:88467822	-1.30292	N	N	NA	intronic	.	LDB3	ENSG00000122367
rs571062471	chr5:41452789	-1.30292	N	N	NA	intronic	.	PLCXD3	ENSG00000182836
rs7170016	chr15:25111124	-1.30292	N	N	7	intronic	.	SNRPN	ENSG00000128739
rs576793787	chr2:174059427	-1.30292	N	N	NA	intronic	.	MLTK	ENSG00000091436
rs555241842	chr3:69948444	-1.30292	N	N	NA	intronic	.	MITF	ENSG00000187098
rs112155112	chr16:58097648	-1.30292	N	N	5	intergenic	.	.	.
rs116088950	chr6:76197978	-1.30292	N	N	2b	intronic	.	FILIP1	ENSG00000118407
rs559933935	chr9:14235859	-1.30292	N	chr9:14161670	NA	intronic	.	NFIB	ENSG00000147862
rs533939278	chr1:184793615	-1.30292	N	chr1:185067805	NA	intronic	.	FAM129A	ENSG00000135842
rs2183958	chr9:97669673	-1.30292	Y	N	5	intronic	.	C9orf3	ENSG00000148120
rs182975419	chr1:161284920	-1.30292	N	chr1:161620089	4	intronic	.	SDHC	ENSG00000143252
rs117565578	chr20:32028782	-1.30292	N	N	4	intronic	.	SNTA1	ENSG00000101400
rs115147551	chr5:66391861	-1.30292	N	N	5	intronic	.	MAST4	ENSG00000069020
rs192915544	chr3:135788382	-1.30292	N	N	7	intronic	.	PPP2R3A	ENSG00000073711
rs144070698	chr6:17932247	-1.30292	N	N	7	intronic	.	KIF13A	ENSG00000137177
rs559713951	chr12:110758474	-1.30292	N	chr12:111251437	NA	intronic	.	ATP2A2	ENSG00000174437
rs4883996	chr13:75975670	-1.30292	N	N	6	intronic	.	TBC1D4	ENSG00000136111
rs529624916	chr19:3934666	-1.30292	N	chr19:4090422	NA	ncRNA_intronic	.	NMRK2	ENSG00000077009
rs193293889	chr11:112962267	-1.30292	N	N	3a	intronic	.	NCAM1	ENSG00000149294
rs547502106	chr4:108916183	-1.30292	N	N	NA	intronic	.	HADH	ENSG00000138796
rs534182059	chr1:167597694	-1.30292	N	chr1:167600842	NA	intergenic	.	.	.
rs182239414	chr5:156010897	-1.30292	N	chr5:156442784	6	intronic	.	SGCD	ENSG00000170624
rs533412689	chr1:74899093	-1.30292	N	N	NA	intronic	.	TNNI3K	ENSG00000116783
rs570345231	chr4:114606538	-1.30292	N	N	NA	intronic	.	CAMK2D	ENSG00000145349
rs41373651	chr4:174458491	-1.30292	N	N	4	ncRNA_intronic	.	.	.
rs570345233	chr19:52694005	-1.30292	N	chr19:52314161	NA	intronic	.	PPP2R1A	ENSG00000105568
rs554243593	chr6:82612369	-1.30292	N	chr6:82463478	NA	intergenic	.	.	.
rs567812133	chr15:85407555	-1.30292	N	chr15:85178270	NA	intronic	.	ALPK3	ENSG00000136383
rs564773658	chr1:78470073	-1.30292	N	N	NA	intronic	.	.	.
rs548576589	chr4:141788026	-1.30292	N	N	NA	UTR3	.	RNF150	ENSG00000170153
rs533384437	chr2:40457971	-1.30292	N	N	NA	ncRNA_intronic	.	SLC8A1	ENSG00000183023
rs1745068	chr6:17278450	-1.30292	N	N	5	intergenic	.	.	.
rs75517370	chr1:237230448	-1.30292	N	N	6	intronic	.	RYR2	ENSG00000198626
rs537977548	chr1:20354994	-1.30292	N	chr1:19981023	NA	intergenic	.	.	.
rs141153083	chr19:35631207	-1.30292	N	N	5	intronic	.	FXYD1	ENSG00000266964
rs538740369	chr5:16452365	-1.30292	N	N	NA	intronic	.	ZNF622	ENSG00000173545
rs576317409	chr1:180511683	-1.30292	N	chr1:180905694	NA	intergenic	.	.	.
rs542452860	chr4:95408464	-1.30292	N	N	NA	intronic	.	PDLIM5	ENSG00000163110
rs577663809	chr6:46256860	-1.30292	N	N	NA	ncRNA_intronic	.	RCAN2	ENSG00000172348
rs558223998	chr8:90996938	-1.30292	N	N	NA	UTR5	.	NBN	ENSG00000104320
rs192509864	chr15:100012214	-1.30292	N	N	7	intergenic	.	.	.
rs542569419	chr5:127808208	-1.30292	N	chr5:127487603	NA	intronic	.	FBN2	ENSG00000138829
rs74683707	chr1:237560159	-1.30292	N	N	7	intronic	.	RYR2	ENSG00000198626
rs536555293	chr10:116275616	-1.30292	N	N	NA	intronic	.	ABLIM1	ENSG00000099204
rs61762358	chr13:29070290	-1.30292	N	chr13:28641571	4	intergenic	.	.	.
rs548366203	chr8:17636375	-1.30292	N	N	NA	intronic	.	MTUS1	ENSG00000129422
rs374813871	chr11:126306675	-1.30292	N	chr11:126024042	5	intronic	.	KIRREL3	ENSG00000149571
rs553933207	chr7:90290119	-1.30292	N	N	NA	intronic	.	CDK14	ENSG00000058091
rs571100282	chr5:157002224	-1.30292	N	chr5:156655015	NA	intronic	.	ADAM19	ENSG00000135074
rs552621769	chr9:100278519	-1.30292	N	N	NA	intronic	.	TMOD1	ENSG00000136842
rs145820613	chr2:11012474	-1.30292	N	N	5	intergenic	.	.	.
rs537991601	chr9:97777163	-1.30292	N	chr9:98243868	NA	intronic	.	C9orf3	ENSG00000148120
rs78066549	chr4:186661279	-1.30292	N	N	7	intronic	.	SORBS2	ENSG00000154556
rs191065022	chr9:100294729	-1.30292	N	N	5	intronic	.	TMOD1	ENSG00000136842
rs143218625	chr17:17875133	-1.30292	N	chr17:17707105	4	intronic	.	TOM1L2	ENSG00000175662
rs572308559	chr9:32553108	-1.30292	N	N	NA	ncRNA_intronic	.	NDUFB6	ENSG00000165264
rs11731121	chr4:114368205	-1.30292	N	N	4	intergenic	.	.	.
rs530790005	chr9:14316491	-1.30292	N	chr9:14161670	NA	intronic	.	NFIB	ENSG00000147862
rs677991	chr12:3358783	-1.30292	N	chr12:3020644	5	intronic	.	TSPAN9	ENSG00000011105
rs145091456	chr4:41573368	-1.30292	N	chr4:41371698	7	intronic	.	LIMCH1	ENSG00000064042
rs575683052	chr14:73268401	-1.30292	N	chr14:73414316	NA	intronic	.	DPF3	ENSG00000205683
rs192874546	chr18:33963389	-1.30292	N	N	5	intronic	.	FHOD3	ENSG00000134775
rs186171135	chr3:128103797	-1.30292	N	chr3:128381270	2b	intronic	.	EEFSEC	ENSG00000132394
rs545763863	chr8:11602543	-1.30292	N	chr8:11836514	NA	intronic	.	GATA4	ENSG00000136574
rs180771339	chr1:46501105	-1.30292	N	chr1:46513012	5	exonic	synonymous	MAST2	ENSG00000086015
rs12609912	chr19:574927	-1.30292	N	chr19:836144	2b	intronic	.	BSG	ENSG00000172270
rs568793965	chr14:55168332	-1.30292	N	N	NA	intronic	.	SAMD4A	ENSG00000020577
rs147078230	chr5:150022522	-1.30292	N	chr5:149875731	4	intronic	.	SYNPO	ENSG00000171992
rs143054775	chr1:60377186	-1.30292	N	N	6	intronic	.	CYP2J2	ENSG00000134716
rs531382085	chr11:12041813	-1.30292	N	chr11:12133478	NA	intergenic	.	.	.
rs527927093	chr2:101553245	-1.30292	N	chr2:101778319	NA	intronic	.	NPAS2	ENSG00000170485
rs536567490	chr17:74691507	-1.30292	N	chr17:74710128	NA	intronic	.	MXRA7	ENSG00000182534
rs555497163	chr18:71820217	-1.30292	N	N	NA	intronic	.	TIMM21	ENSG00000075336
rs533391963	chr3:196014609	-1.30292	N	chr3:196501413	NA	UTR5	.	.	.
rs544510508	chr6:13361783	-1.30292	N	N	NA	intergenic	.	GFOD1	ENSG00000145990
rs550317150	chr18:33903754	-1.30292	N	N	NA	intronic	.	FHOD3	ENSG00000134775
rs542718675	chr13:76384307	-1.30292	N	N	NA	intronic	.	LMO7	ENSG00000136153
rs112112477	chr9:38049100	-1.30292	N	chr9:38196117	7	intronic	.	SHB	ENSG00000107338
rs529060362	chr18:47340427	-1.30292	N	N	NA	ncRNA_exonic	.	.	.
rs536147735	chr14:23892417	-1.30292	N	chr14:23755598	NA	intronic	.	MYH7	ENSG00000092054
rs7633101	chr3:123062385	-1.30292	N	chr3:123105721	4	intronic	.	ADCY5	ENSG00000173175
rs578223693	chr2:101438656	-1.30292	N	chr2:101778319	NA	intronic	.	NPAS2	ENSG00000170485
rs570658258	chr3:98479833	-1.30292	N	chr3:98428155	NA	intronic	.	ST3GAL6	ENSG00000064225
rs575286046	chr18:47339455	-1.30292	N	N	NA	intronic	.	ACAA2	ENSG00000167315
rs73154176	chr13:20705231	-1.30292	N	N	5	intergenic	.	.	.
rs72634780	chr1:6657314	-1.30292	N	N	5	intronic	.	KLHL21	ENSG00000162413
rs538973886	chr2:105654234	-1.30292	N	N	NA	ncRNA_intronic	.	.	.
rs73154171	chr13:20701816	-1.30292	N	N	4	intergenic	.	.	.
rs74790437	chr4:120060730	-1.30292	N	chr4:120264996	3a	intronic	.	MYOZ2	ENSG00000172399
rs148923485	chr3:66463416	-1.30292	N	N	4	exonic	nonsynonymous	LRIG1	ENSG00000144749
rs551668325	chr6:150503076	-1.30292	N	chr6:150373194	NA	intronic	.	PPP1R14C	ENSG00000198729
rs565649495	chr2:238769778	-1.30292	N	chr2:238873673	NA	intronic	.	RAMP1	ENSG00000132329
rs116036388	chr3:187897178	-1.30292	N	chr3:187652724	3a	ncRNA_exonic	.	.	.
rs145110151	chr15:64279421	-1.30292	N	chr15:64672002	4	intronic	.	DAPK2	ENSG00000035664
rs183105707	chr4:113569692	-1.30292	N	N	4	ncRNA_exonic	.	LARP7	ENSG00000174720
rs183465802	chr4:84541742	-1.30292	N	chr4:84159219	5	intergenic	.	.	.
rs75691448	chr10:105677040	-1.30292	N	N	5	intronic	.	OBFC1	ENSG00000107960
rs142875705	chr8:100511128	-1.30292	N	chr8:100749229	4	intronic	.	VPS13B	ENSG00000132549
rs8191358	chr19:34856060	-1.30292	N	N	4	UTR5	.	GPI	ENSG00000105220
rs118088058	chr7:157149543	-1.30292	N	N	5	intronic	.	DNAJB6	ENSG00000105993
rs142993362	chr15:92470999	-1.30292	N	N	3a	intronic	.	SLCO3A1	ENSG00000176463
rs575115818	chr8:98775726	-1.30292	N	N	NA	intergenic	.	.	.
rs149869290	chr3:192422818	-1.30292	N	N	5	intronic	.	FGF12	ENSG00000114279
rs537179774	chr4:47838678	-1.30292	N	N	NA	ncRNA_intronic	.	CORIN	ENSG00000145244
rs114367218	chr6:16241940	-1.30292	N	N	5	intronic	.	GMPR	ENSG00000137198
rs538976901	chr12:630814	-1.30292	N	chr12:711662	NA	intronic	.	B4GALNT3	ENSG00000139044
rs537129269	chr6:105614085	-1.30292	N	N	NA	ncRNA_intronic	.	POPDC3	ENSG00000132429
rs553240874	chr9:112923596	-1.30292	N	chr9:113338735	NA	intronic	.	AKAP2	ENSG00000241978
rs565791374	chr20:42776727	-1.30292	N	chr20:42660286	NA	intronic	.	JPH2	ENSG00000149596
rs148695305	chr9:505849	-1.30292	N	chr9:288414	2b	intronic	.	KANK1	ENSG00000107104
rs138237265	chr3:188044565	-1.30292	N	chr3:188441161	6	intronic	.	LPP	ENSG00000145012
rs541734571	chr6:45922454	-1.30292	N	chr6:45569863	NA	intronic	.	CLIC5	ENSG00000112782
rs535141261	chr5:142126148	-1.30292	N	chr5:142612488	NA	ncRNA_intronic	.	.	.
rs75018391	chr7:44178498	-1.30292	N	N	2b	UTR3	.	MYL7	ENSG00000106631
rs570744913	chr20:62581269	-1.30292	N	chr20:62693378	NA	intronic	.	UCKL1	ENSG00000198276
rs117033854	chr12:567127	-1.30292	N	chr12:711662	5	intergenic	.	.	.
rs185480293	chr6:44203332	-1.30292	N	chr6:43804571	5	intergenic	.	.	.
rs549623595	chr9:71558538	-1.30292	N	N	NA	intronic	.	PIP5K1B	ENSG00000107242
rs570783569	chr8:124652387	-1.30292	N	N	NA	intergenic	.	.	.
rs532606052	chr7:116516596	-1.30292	N	chr7:116357368	NA	intronic	.	CAPZA2	ENSG00000198898
rs148103551	chr15:86165049	-1.30292	N	chr15:86294211	7	intronic	.	AKAP13	ENSG00000170776
rs548491447	chr15:63342094	-1.30292	N	chr15:63791228	NA	intronic	.	TPM1	ENSG00000140416
rs28688462	chr8:98808369	-1.30292	N	N	7	intronic	.	LAPTM4B	ENSG00000104341
rs6834335	chr4:84459950	-1.30292	N	chr4:84159219	5	intronic	.	AGPAT9	ENSG00000138678
rs74259859	chr2:40454885	-1.30292	N	N	7	ncRNA_intronic	.	SLC8A1	ENSG00000183023
rs10238742	chr7:116646527	-1.30292	N	chr7:116357368	7	intronic	.	ST7	ENSG00000004866
rs573742881	chr2:103418131	-1.30292	N	chr2:103394709	NA	intronic	.	TMEM182	ENSG00000170417
rs543258542	chr1:236866019	-1.30292	N	N	NA	intronic	.	ACTN2	ENSG00000077522
rs575401383	chr11:72880836	-1.30292	N	chr11:72943483	NA	intergenic	.	.	.
rs190112078	chr3:128088420	-1.30292	N	chr3:128381270	5	intronic	.	EEFSEC	ENSG00000132394
rs553912618	chr4:186612634	-1.30292	N	N	NA	intronic	.	SORBS2	ENSG00000154556
rs35575891	chr1:11942688	-1.30292	N	chr1:12246175	7	intergenic	.	.	.
rs112496527	chr5:66181303	-1.30292	N	N	7	intronic	.	MAST4	ENSG00000069020
rs201712930	chr9:100365059	-1.30292	N	N	6	intronic	.	TSTD2	ENSG00000136925
rs370481594	chr10:116457168	-1.30292	N	N	4	intergenic	.	.	.
rs558254833	chr3:46905139	-1.30292	N	chr3:47184055	NA	upstream	.	.	.
rs56834372	chr7:35276234	-1.30292	Y	N	7	intronic	.	TBX20	ENSG00000164532
rs528990598	chr1:62532946	-1.30292	N	N	NA	intronic	.	INADL	ENSG00000132849
rs192346746	chr2:40501567	-1.30292	N	N	7	intronic	.	SLC8A1	ENSG00000183023
rs530113689	chr1:214224177	-1.30292	N	chr1:213937382	NA	intergenic	.	.	.
rs548961756	chr8:101442506	-1.30292	N	N	NA	intergenic	.	.	.
rs577141282	chr17:66505383	-1.30292	N	N	NA	intronic	.	.	.
rs200526230	chr3:46902123	-1.30292	N	chr3:47184055	3a	intronic	.	MYL3	ENSG00000160808
rs536987506	chr3:64636879	-1.30292	N	chr3:64705365	NA	intronic	.	ADAMTS9	ENSG00000163638
rs146997539	chr2:40743042	-1.30292	N	N	7	intergenic	.	.	.
rs575758565	chr3:17085585	-1.30292	N	chr3:16911330	NA	intronic	.	PLCL2	ENSG00000154822
rs137935521	chr9:471074	-1.30292	N	chr9:288414	5	intronic	.	KANK1	ENSG00000107104
rs139186664	chr3:100429561	-1.30292	N	N	4	intronic	.	TFG	ENSG00000114354
rs193003856	chr10:50521616	-1.30292	N	chr10:50264204	5	intronic	.	C10orf71	ENSG00000177354
rs567618103	chr15:40616637	-1.30292	N	N	NA	exonic	synonymous	.	.
rs569189063	chr10:60029856	-1.30292	N	N	NA	intronic	.	CISD1	ENSG00000122873
rs2332923	chr14:73337847	-1.30292	N	chr14:73414316	5	intronic	.	DPF3	ENSG00000205683
rs114462384	chr13:24127689	-1.30292	N	N	5	intergenic	.	.	.
rs142768971	chr15:86049792	-1.30292	N	chr15:86294211	6	intronic	.	AKAP13	ENSG00000170776
rs185588988	chr8:125419194	-1.30292	N	N	5	intergenic	.	.	.
rs13381869	chr18:48085512	-1.30292	N	chr18:48147793	4	upstream	.	.	.
rs6985245	chr8:101446665	-1.30292	N	N	5	intergenic	.	.	.
rs587606511	chr1:150232240	-1.30292	N	chr1:150595537	NA	intronic	.	CA14	ENSG00000118298
rs562869270	chr12:3335508	-1.30292	N	chr12:3020644	NA	intronic	.	TSPAN9	ENSG00000011105
rs587606515	chr1:150980967	-1.30292	N	chr1:150595537	NA	UTR5	.	PRUNE	ENSG00000143363
rs536269638	chr5:172690166	-1.30292	N	chr5:173075213	NA	intergenic	.	.	.
rs575283626	chr20:30193121	-1.30292	N	chr20:30401407	NA	UTR5	.	ID1	ENSG00000125968
rs569477555	chr6:76197415	-1.30292	N	N	NA	intronic	.	FILIP1	ENSG00000118407
rs571346653	chr1:78359390	-1.30292	N	N	NA	intronic	.	NEXN	ENSG00000162614
rs191235199	chr10:116416208	-1.30292	N	N	6	intronic	.	ABLIM1	ENSG00000099204
rs574157372	chr10:51577766	-1.30292	N	N	NA	intronic	.	NCOA4	ENSG00000138293
rs186622787	chr9:130890989	-1.30292	N	chr9:130764955	4	ncRNA_exonic	.	.	.
rs549839650	chr1:62534033	-1.30292	N	N	NA	intronic	.	INADL	ENSG00000132849
rs9262162	chr6:30707599	-1.30292	N	N	4	intronic	.	FLOT1	ENSG00000137312
rs559961006	chr5:111678796	-1.30292	N	N	NA	intronic	.	EPB41L4A	ENSG00000129595
rs9262169	chr6:30727704	-1.30292	N	N	4	intergenic	.	.	.
rs62619200	chr3:53924996	-1.30292	N	N	5	intronic	.	SELK	ENSG00000113811
rs561757401	chr22:26154073	-1.30292	N	N	NA	intronic	.	MYO18B	ENSG00000133454
rs138615937	chr4:174593309	-1.30292	N	N	6	intergenic	.	.	.
rs76431798	chr6:24403559	-1.30292	Y	N	3a	intronic	.	MRS2	ENSG00000124532
rs576370293	chr1:85661207	-1.30292	N	N	NA	intronic	.	SYDE2	ENSG00000097096
rs58791572	chr14:104285849	-1.30292	Y	chr14:103898525	6	intronic	.	PPP1R13B	ENSG00000088808
rs117881582	chr16:4745635	-1.30292	N	chr16:4476089	4	UTR3	.	NUDT16L1	ENSG00000168101
rs551988491	chr3:69169022	-1.30292	N	N	NA	exonic	nonsynonymous	LMOD3	ENSG00000163380
rs181448732	chr3:25476385	-1.30292	N	chr3:25381636	2b	intronic	.	RARB	ENSG00000077092
rs563261925	chr11:111782692	-1.30292	N	chr11:111543916	NA	UTR5	.	CRYAB	ENSG00000109846
rs563261926	chr12:19310080	-1.30292	N	N	NA	intronic	.	PLEKHA5	ENSG00000052126
rs530671265	chr8:131661571	-1.30292	N	N	NA	intergenic	.	.	.
rs181106531	chr16:284849	-1.30292	N	N	2a	UTR5	.	ITFG3	ENSG00000167930
rs561561676	chr2:106012741	-1.30292	N	chr2:106433909	NA	intronic	.	FHL2	ENSG00000115641
rs554218760	chr15:96597482	-1.30292	N	N	NA	intergenic	.	.	.
rs113869353	chr10:116419809	-1.30292	N	N	7	intronic	.	ABLIM1	ENSG00000099204
rs535144566	chr10:88450794	-1.30292	N	N	NA	intronic	.	LDB3	ENSG00000122367
rs547421432	chr1:167625148	-1.30292	N	chr1:167600842	NA	intronic	.	RCSD1	ENSG00000198771
rs557272385	chr17:950766	-1.30292	N	chr17:1373518	NA	intronic	.	ABR	ENSG00000159842
rs150784632	chr6:30585358	-1.30292	N	N	4	upstream	.	.	.
rs549421220	chr9:534479	-1.30292	N	chr9:288414	NA	intronic	.	KANK1	ENSG00000107104
rs544526071	chr13:30002284	-1.30292	N	N	NA	intronic	.	MTUS2	ENSG00000132938
rs75077984	chr4:152236459	-1.30292	N	chr4:152342190	2b	intergenic	.	.	.
rs531788188	chr5:80538127	-1.30292	N	N	NA	ncRNA_intronic	.	CKMT2	ENSG00000131730
rs182225768	chr3:123119128	-1.30292	N	chr3:123105721	5	intronic	.	ADCY5	ENSG00000173175
rs149993026	chr18:56256611	-1.30292	N	chr18:56395588	7	intronic	.	ALPK2	ENSG00000198796
rs77505308	chr13:32785672	-1.30292	N	N	7	intronic	.	FRY	ENSG00000073910
rs531333805	chr9:92218715	-1.30292	N	N	NA	intergenic	.	.	.
rs575555829	chr17:74684791	-1.30292	N	chr17:74710128	NA	intronic	.	MXRA7	ENSG00000182534
rs17644210	chr15:92545284	-1.30292	N	N	7	intronic	.	SLCO3A1	ENSG00000176463
rs139845525	chr15:64302043	-1.30292	N	chr15:64672002	4	intronic	.	DAPK2	ENSG00000035664
rs181691311	chr6:138893069	-1.30292	N	N	5	UTR5	.	NHSL1	ENSG00000135540
rs567062099	chr5:102134505	-1.30292	N	chr5:102118385	NA	intergenic	.	.	.
rs148204718	chr19:57978473	-1.30292	N	N	7	intergenic	.	.	.
rs564622443	chr1:232622077	-1.30292	N	N	NA	intronic	.	SIPA1L2	ENSG00000116991
rs192682483	chr1:36628190	-1.30292	N	chr1:36880829	3a	intronic	.	MAP7D1	ENSG00000116871
rs192682486	chr2:187454536	-1.30292	N	N	4	upstream	.	.	.
rs143350492	chr12:111003407	-1.30292	N	chr12:111357727	5	intronic	.	PPTC7	ENSG00000196850
rs563036298	chr14:35181946	-1.30292	N	chr14:35585629	NA	UTR3	.	CFL2	ENSG00000165410
rs538851815	chr9:116284169	-1.30292	N	chr9:116085822	NA	intronic	.	RGS3	ENSG00000138835
rs554427164	chr3:64671717	-1.30292	N	chr3:64705365	NA	ncRNA_intronic	.	ADAMTS9	ENSG00000163638
rs139976050	chr2:3579862	-1.30292	N	N	5	intergenic	.	.	.
rs114172329	chr6:34759423	-1.30292	N	chr6:34785079	4	upstream	.	.	.
rs201697645	chr15:58001560	-1.30292	N	N	6	intronic	.	GCOM1	ENSG00000137878
rs568275154	chr3:25564261	-1.30292	N	chr3:25381636	NA	intronic	.	RARB	ENSG00000077092
rs143905938	chr13:24086802	-1.30292	N	N	7	intergenic	.	.	.
rs566405320	chr4:186058258	-1.30292	N	N	NA	intergenic	.	.	.
rs558664043	chr2:15780439	-1.30292	N	N	NA	intergenic	.	.	.
rs540715791	chr20:42785987	-1.30292	N	chr20:42660286	NA	intronic	.	JPH2	ENSG00000149596
rs183274887	chr15:85876690	-1.30292	N	chr15:86294211	4	intergenic	.	.	.
rs553848123	chr1:11997599	-1.30292	N	chr1:12246175	NA	intronic	.	PLOD1	ENSG00000083444
rs142957920	chr16:46764658	-1.30292	N	N	5	intronic	.	MYLK3	ENSG00000140795
rs150992346	chr18:48188857	-1.30292	N	chr18:48147793	4	intronic	.	MAPK4	ENSG00000141639
rs551871648	chr8:22857507	-1.30292	N	chr8:22436681	NA	UTR5	.	RHOBTB2	ENSG00000008853
rs114133852	chr2:169496243	-1.30292	N	chr2:169707552	4	intronic	.	CERS6	ENSG00000172292
rs534879210	chr3:98475646	-1.30292	N	chr3:98428155	NA	intronic	.	ST3GAL6	ENSG00000064225
rs536774049	chr3:38618961	-1.30292	N	N	NA	intronic	.	SCN5A	ENSG00000183873
rs557745704	chr4:8285758	-1.30292	N	N	NA	intronic	.	HTRA3	ENSG00000170801
rs576362554	chr8:126319982	-1.30292	N	chr8:126474356	NA	intronic	.	NSMCE2	ENSG00000156831
rs540672122	chr15:92432644	-1.30292	N	N	NA	intronic	.	SLCO3A1	ENSG00000176463
rs561225853	chr2:40572383	-1.30292	N	N	NA	intronic	.	SLC8A1	ENSG00000183023
rs184290277	chr10:123880339	-1.30292	N	N	6	intronic	.	TACC2	ENSG00000138162
rs547295244	chr4:169425465	-1.30292	N	N	NA	intronic	.	PALLD	ENSG00000129116
rs572186416	chr10:50507479	-1.30292	N	chr10:50264204	NA	intronic	.	C10orf71	ENSG00000177354
rs1533245	chr12:124018986	-1.30292	N	chr12:124019055	3a	upstream	.	.	.
rs188839896	chr6:13009156	-1.30292	N	N	7	intronic	.	.	.
rs554113438	chr6:32146444	-1.30292	N	N	NA	ncRNA_intronic	.	RNF5	ENSG00000204308
rs1533246	chr12:124019055	-1.30292	Y	chr12:124019055	4	upstream	.	.	.
rs146188424	chr8:19589831	-1.30292	N	chr8:19871320	5	intergenic	.	.	.
rs116605122	chr6:13413649	-1.30292	N	N	3a	intronic	.	GFOD1	ENSG00000145990
rs572942488	chr2:27292866	-1.30292	N	chr2:27295885	NA	intronic	.	AGBL5	ENSG00000084693
rs566352301	chr3:167751212	-1.30292	N	N	NA	intronic	.	GOLIM4	ENSG00000173905
rs28617776	chr4:186631324	-1.30292	N	N	2b	intronic	.	SORBS2	ENSG00000154556
rs28660170	chr14:55119592	-1.30292	N	N	4	intronic	.	SAMD4A	ENSG00000020577
rs574463621	chr19:48866608	-1.30292	N	chr19:49127490	NA	exonic	synonymous	TMEM143	ENSG00000161558
rs552735158	chr1:62531059	-1.30292	N	N	NA	intronic	.	INADL	ENSG00000132849
rs528260054	chr2:40473772	-1.30292	N	N	NA	ncRNA_intronic	.	SLC8A1	ENSG00000183023
rs60647829	chr12:658912	-1.30292	N	chr12:711662	5	intronic	.	B4GALNT3	ENSG00000139044
rs538271013	chr4:140841156	-1.30292	N	N	NA	intronic	.	MAML3	ENSG00000196782
rs527801084	chr13:75944369	-1.30292	N	N	NA	intronic	.	TBC1D4	ENSG00000136111
rs148783484	chr9:97758396	-1.30292	N	chr9:98243868	4	intronic	.	C9orf3	ENSG00000148120
rs139369458	chr16:82764843	-1.30292	N	N	7	intronic	.	CDH13	ENSG00000140945
rs55819931	chr2:128419055	-1.30292	N	N	5	intronic	.	LIMS2	ENSG00000072163
rs544224377	chr7:562310	-1.30292	N	N	NA	ncRNA_exonic	.	.	.
rs536266115	chr8:8998081	-1.30292	N	N	NA	UTR3	.	PPP1R3B	ENSG00000173281
rs11780783	chr8:124629036	-1.30292	N	N	4	intergenic	.	.	.
rs570075228	chr12:93638401	-1.30292	N	N	NA	ncRNA_intronic	.	.	.
rs186712068	chr10:18759969	-1.30292	N	chr10:18266410	6	intronic	.	CACNB2	ENSG00000165995
rs376781843	chr8:67064909	-1.30292	N	chr8:66910531	6	intronic	.	TRIM55	ENSG00000147573
rs187330793	chr22:19394675	-1.30292	N	chr22:19058146	2b	intronic	.	HIRA	ENSG00000100084
rs535146545	chr9:14346101	-1.30292	N	chr9:14161670	NA	intronic	.	NFIB	ENSG00000147862
rs565981965	chr5:140751583	-1.30292	N	chr5:140519166	NA	exonic	nonsynonymous	PCDHGB3	ENSG00000262209
rs14133	chr11:111782697	-1.30292	Y	chr11:111543916	3a	UTR5	.	CRYAB	ENSG00000109846
rs369951589	chr1:78513398	-1.30292	N	N	3a	intronic	.	GIPC2	ENSG00000137960
rs141847013	chr2:40732913	-1.30292	N	N	7	intronic	.	SLC8A1	ENSG00000183023
rs563243691	chr3:119374334	-1.30292	N	chr3:119736594	NA	intronic	.	POPDC2	ENSG00000121577
rs561230913	chr4:141856627	-1.30292	N	N	NA	intronic	.	RNF150	ENSG00000170153
rs139030386	chr3:50326292	-1.30292	N	chr3:50160109	5	exonic	nonsynonymous	IFRD2	ENSG00000214706
rs553505541	chr10:18435579	-1.30292	N	chr10:18266410	NA	intronic	.	CACNB2	ENSG00000165995
rs188225471	chr10:112561742	-1.30292	N	N	6	intronic	.	RBM20	ENSG00000203867
rs564209179	chr4:95350059	-1.30292	N	N	NA	intergenic	.	.	.
rs547733162	chr21:45553509	-1.30292	N	chr21:45660835	NA	UTR5	.	C21orf33	ENSG00000160221
rs542177292	chr8:22252848	-1.30292	N	chr8:22436681	NA	intronic	.	SLC39A14	ENSG00000104635
rs184379637	chr4:182186708	-1.30292	N	N	6	intergenic	.	.	.
rs77869758	chr2:169498864	-1.30292	N	chr2:169707552	7	intronic	.	CERS6	ENSG00000172292
rs6867600	chr5:128437699	-1.30292	N	chr5:128876340	3a	intronic	.	ISOC1	ENSG00000066583
rs566650373	chr4:159707399	-1.30292	N	N	NA	intronic	.	FNIP2	ENSG00000052795
rs550839865	chr11:17034419	-1.30292	N	chr11:16618307	NA	intronic	.	PLEKHA7	ENSG00000166689
rs556311342	chr15:44186887	-1.30292	N	chr15:44027885	NA	intronic	.	FRMD5	ENSG00000171877
rs144137643	chr10:116275634	-1.30292	N	N	5	intronic	.	ABLIM1	ENSG00000099204
rs189741374	chr11:86710685	-1.30292	N	N	3a	ncRNA_intronic	.	.	.
rs533104816	chr10:1096424	-1.30292	N	chr10:993729	NA	intergenic	.	.	.
rs28542690	chr4:141947698	-1.30292	N	N	7	intronic	.	RNF150	ENSG00000170153
rs781414	chr3:192291867	-1.30292	N	N	7	intronic	.	FGF12	ENSG00000114279
rs544585345	chr6:166795308	-1.30292	N	N	NA	intronic	.	MPC1	ENSG00000060762
rs528249415	chr5:41509019	-1.30292	N	N	NA	intronic	.	PLCXD3	ENSG00000182836
rs11136030	chr8:22254235	-1.30292	N	chr8:22436681	5	intronic	.	SLC39A14	ENSG00000104635
rs781413	chr3:192291444	-1.30292	N	N	6	intronic	.	FGF12	ENSG00000114279
rs545053706	chr10:112451195	-1.30292	N	chr10:111969919	NA	intronic	.	RBM20	ENSG00000203867
rs781418	chr3:192294388	-1.30292	N	N	6	intronic	.	FGF12	ENSG00000114279
rs781419	chr3:192295824	-1.30292	N	N	6	intronic	.	FGF12	ENSG00000114279
rs568547142	chr12:49174852	-1.30292	N	chr12:49080698	NA	intronic	.	ADCY6	ENSG00000174233
rs569015768	chr5:65900685	-1.30292	N	N	NA	intronic	.	MAST4	ENSG00000069020
rs2300671	chr3:38560114	-1.30292	N	N	4	intronic	.	EXOG	ENSG00000157036
rs186422081	chr7:23157905	-1.30292	N	chr7:22774437	7	intronic	.	KLHL7	ENSG00000122550
rs573060643	chr8:67051052	-1.30292	N	chr8:66910531	NA	intronic	.	TRIM55	ENSG00000147573
rs187101370	chr8:125421709	-1.30292	N	N	7	intergenic	.	.	.
rs187934553	chr3:167588282	-1.30292	N	N	6	intergenic	.	.	.
rs79508204	chr8:134567751	-1.30292	N	chr8:134103953	5	intronic	.	ST3GAL1	ENSG00000008513
rs571780567	chr17:42876943	-1.30292	N	chr17:42386662	NA	UTR3	.	GJC1	ENSG00000182963
rs370961314	chr12:117479818	-1.30292	N	N	4	intronic	.	TESC	ENSG00000088992
rs78170387	chr2:26475268	-1.30292	N	N	6	intronic	.	HADHB	ENSG00000138029
rs147818206	chr7:150672988	-1.30292	N	chr7:150278589	2b	intronic	.	KCNH2	ENSG00000055118
rs541100068	chr15:57947352	-1.30292	N	N	NA	intronic	.	GCOM1	ENSG00000137878
rs535437192	chr5:41430371	-1.30292	N	N	NA	intronic	.	PLCXD3	ENSG00000182836
rs550761420	chr17:80695076	-1.30292	N	chr17:81084522	NA	intronic	.	FN3K	ENSG00000167363
rs547722280	chr5:79000184	-1.30292	N	N	NA	intronic	.	CMYA5	ENSG00000164309
rs370202505	chr5:139600965	-1.30292	N	N	5	intronic	.	CYSTM1	ENSG00000120306
rs564053123	chr6:2973090	-1.30292	N	N	NA	upstream	.	.	.
rs573893397	chr1:217266144	-1.30292	N	N	NA	intronic	.	ESRRG	ENSG00000196482
rs546614790	chr2:27994302	-1.30292	N	chr2:27750139	NA	upstream	.	.	.
rs543039763	chr15:63353773	-1.30292	N	chr15:63791228	NA	intronic	.	TPM1	ENSG00000140416
rs554730178	chr3:105395790	-1.30292	N	N	NA	intronic	.	CBLB	ENSG00000114423
rs548689442	chr1:156644758	-1.30292	N	N	NA	intronic	.	NES	ENSG00000132688
rs74653289	chr20:36741479	-1.30292	N	chr20:36895860	5	intergenic	.	.	.
rs112069236	chr3:98474783	-1.30292	N	chr3:98428155	5	intronic	.	ST3GAL6	ENSG00000064225
rs148177641	chr2:105998414	-1.30292	N	chr2:106433909	6	intronic	.	FHL2	ENSG00000115641
rs528218696	chr3:138103143	-1.30292	N	N	NA	intronic	.	MRAS	ENSG00000158186
rs548109219	chr11:112886113	-1.30292	N	N	NA	intronic	.	NCAM1	ENSG00000149294
rs145642392	chr6:45967884	-1.30292	N	chr6:45569863	6	intronic	.	CLIC5	ENSG00000112782
rs4587589	chr1:6657355	-1.30292	Y	N	5	intronic	.	KLHL21	ENSG00000162413
rs572826694	chr8:80942632	-1.30292	N	chr8:81061042	NA	upstream	.	.	.
rs74990848	chr3:135787573	-1.30292	N	N	4	intronic	.	PPP2R3A	ENSG00000073711
rs568355406	chr12:93775355	-1.30292	N	chr12:94144175	NA	ncRNA_intronic	.	NUDT4	ENSG00000173598
rs571485612	chr18:3100135	-1.30292	N	N	NA	intronic	.	MYOM1	ENSG00000101605
rs555535158	chr2:128431608	-1.30292	N	N	NA	intronic	.	LIMS2	ENSG00000072163
rs575032251	chr16:46775971	-1.30292	N	N	NA	intronic	.	MYLK3	ENSG00000140795
rs183006752	chr3:42144004	-1.30292	N	N	5	intronic	.	TRAK1	ENSG00000182606
rs543032827	chr18:25754362	-1.30292	N	N	NA	intronic	.	CDH2	ENSG00000170558
rs150828351	chr11:47374509	-1.30292	N	chr11:47454152	5	upstream	.	.	.
rs547294189	chr22:42487069	-1.30292	N	chr22:42418910	NA	ncRNA_exonic	.	.	.
rs535186286	chr18:34063621	-1.30292	N	N	NA	intronic	.	FHOD3	ENSG00000134775
rs553323561	chr2:201991399	-1.30292	N	chr2:202112471	NA	intronic	.	CFLAR	ENSG00000003402
rs542129864	chr7:157132273	-1.30292	N	N	NA	intronic	.	DNAJB6	ENSG00000105993
rs73796636	chr5:150602131	-1.30292	N	chr5:150567017	4	intronic	.	CCDC69	ENSG00000198624
rs539417003	chr12:19293084	-1.30292	N	N	NA	intronic	.	PLEKHA5	ENSG00000052126
rs538481904	chr1:115880460	-1.30292	N	N	NA	intronic	.	NGF	ENSG00000134259
rs17809335	chr2:169423017	-1.30292	N	chr2:169707552	6	intronic	.	CERS6	ENSG00000172292
rs115913156	chr1:145452140	-1.30292	N	N	7	intronic	.	.	.
rs114496762	chr22:47135816	-1.30292	N	N	7	intergenic	.	.	.
rs73796638	chr5:150602723	-1.30292	N	chr5:150567017	2b	intronic	.	CCDC69	ENSG00000198624
rs201012610	chr1:201351351	-1.30292	N	N	5	intronic	.	LAD1	ENSG00000159166
rs533272065	chr1:226496107	-1.30292	N	chr1:226914734	NA	intronic	.	LIN9	ENSG00000183814
rs115892053	chr11:12014825	-1.30292	N	chr11:12133478	5	intronic	.	DKK3	ENSG00000050165
rs144664618	chr9:112550926	-1.30292	N	chr9:112722330	7	intronic	.	PALM2-AKAP2	ENSG00000157654
rs548955933	chr14:23906184	-1.30292	N	chr14:23755598	NA	intergenic	.	.	.
rs148919545	chr13:32774094	-1.30292	N	N	7	intronic	.	FRY	ENSG00000073910
rs751357	chr3:138078155	-1.30292	Y	N	3a	intronic	.	MRAS	ENSG00000158186
rs536065006	chr15:86267068	-1.30292	N	chr15:86294211	NA	intronic	.	AKAP13	ENSG00000170776
rs550247067	chr2:40631386	-1.30292	N	N	NA	intronic	.	SLC8A1	ENSG00000183023
rs572780176	chr10:71092398	-1.30292	N	chr10:70607580	NA	intronic	.	HK1	ENSG00000156515
rs577352767	chr9:35103600	-1.30292	N	N	NA	upstream;downstream	.	.	.
rs529364276	chr11:16842610	-1.30292	N	chr11:16618307	NA	intronic	.	PLEKHA7	ENSG00000166689
rs553992043	chr5:156969297	-1.30292	N	chr5:156655015	NA	intronic	.	ADAM19	ENSG00000135074
rs535715868	chr15:71837277	-1.30292	N	N	NA	intronic	.	THSD4	ENSG00000187720
rs188064614	chr3:16925758	-1.30292	Y	chr3:16911330	4	upstream	.	.	.
rs138967144	chr5:172679446	-1.30292	N	chr5:173075213	6	intergenic	.	.	.
rs142178073	chr11:6411927	-1.30292	N	N	4	exonic	nonsynonymous	SMPD1	ENSG00000166311
rs541302699	chr3:123100241	-1.30292	N	chr3:123105721	NA	intronic	.	ADCY5	ENSG00000173175
rs535750735	chr19:42496753	-1.30292	N	chr19:42767593	NA	intronic	.	ATP1A3	ENSG00000105409
rs555238557	chr7:151401830	-1.30292	N	N	NA	intronic	.	PRKAG2	ENSG00000106617
rs140613076	chr14:55033195	-1.30292	N	N	4	intergenic	.	.	.
rs187488351	chr8:17930987	-1.30292	N	N	4	intronic	.	ASAH1	ENSG00000104763
rs538586399	chr3:167808597	-1.30292	N	N	NA	intronic	.	GOLIM4	ENSG00000173905
rs549842008	chr1:156635381	-1.30292	N	N	NA	intergenic	.	.	.
rs11945507	chr4:24168038	-1.30292	N	N	7	intergenic	.	.	.
rs180954942	chr12:3179398	-1.30292	N	chr12:3020644	4	intergenic	.	.	.
rs537240961	chr2:169322399	-1.30292	N	chr2:169707552	NA	intronic	.	CERS6	ENSG00000172292
rs546305024	chr2:220509186	-1.30292	N	chr2:220049128	NA	intergenic	.	.	.
rs527282073	chr10:50505634	-1.30292	N	chr10:50264204	NA	ncRNA_intronic	.	.	.
rs186529416	chr2:159963630	-1.30292	N	chr2:160345024	7	intronic	.	TANC1	ENSG00000115183
rs572362778	chr5:156977057	-1.30292	N	chr5:156655015	NA	intronic	.	ADAM19	ENSG00000135074
rs571514331	chr11:126221606	-1.30292	N	chr11:126024042	NA	ncRNA_intronic	.	.	.
rs570091813	chr3:81808779	-1.30292	N	N	NA	intronic	.	GBE1	ENSG00000114480
rs545796092	chr4:65255893	-1.30292	N	N	NA	intronic	.	TECRL	ENSG00000205678
rs538369585	chr13:34118840	-1.30292	N	N	NA	intronic	.	.	.
rs186988733	chr11:19217844	-1.30292	N	chr11:19297340	7	intronic	.	CSRP3	ENSG00000129170
rs568800599	chr10:71077886	-1.30292	N	chr10:70607580	NA	intronic	.	HK1	ENSG00000156515
rs560346722	chr1:232726433	-1.30292	N	N	NA	intergenic	.	.	.
rs571664294	chr5:41487378	-1.30292	N	N	NA	intronic	.	PLCXD3	ENSG00000182836
rs1317952	chr7:107573210	-1.30292	N	N	7	intronic	.	LAMB1	ENSG00000091136
rs117893469	chr1:241683190	-1.30292	N	chr1:242034263	2a	upstream	.	.	.
rs545796094	chr14:55237902	-1.30292	N	N	NA	intronic	.	SAMD4A	ENSG00000020577
rs544572511	chr8:97247343	-1.30292	N	N	NA	intronic	.	UQCRB	ENSG00000156467
rs574756895	chr19:2784193	-1.30292	N	chr19:3272088	NA	upstream	.	.	.
rs544845830	chr2:192725664	-1.30292	N	chr2:192522423	NA	intergenic	.	.	.
rs140912504	chr8:2023105	-1.30292	N	N	5	intronic	.	MYOM2	ENSG00000036448
rs556592846	chr2:224822003	-1.30292	N	N	NA	upstream	.	.	.
rs527729422	chr10:33625360	-1.30292	N	N	NA	intergenic	.	.	.
rs146096330	chr1:57111920	-1.30292	N	chr1:56905524	2b	intronic	.	PRKAA2	ENSG00000162409
rs550960358	chr5:145442138	-1.30292	N	N	NA	exonic	synonymous	SH3RF2	ENSG00000156463
rs548132173	chr11:16882412	-1.30292	N	chr11:16618307	NA	intronic	.	PLEKHA7	ENSG00000166689
rs7074889	chr10:3116546	-1.30292	N	N	2b	intronic	.	PFKP	ENSG00000067057
rs7174192	chr15:92565026	-1.30292	N	N	5	intronic	.	SLCO3A1	ENSG00000176463
rs4843067	chr15:86075747	-1.30292	N	chr15:86294211	4	intronic	.	AKAP13	ENSG00000170776
rs536651937	chr3:188066168	-1.30292	N	chr3:188441161	NA	intronic	.	LPP	ENSG00000145012
rs143364290	chr2:40686628	-1.30292	N	N	7	intronic	.	SLC8A1	ENSG00000183023
rs572008281	chr18:56259364	-1.30292	N	chr18:56395588	NA	intronic	.	ALPK2	ENSG00000198796
rs138337663	chr4:174608015	-1.30292	N	N	5	intergenic	.	.	.
rs190350765	chr9:112499381	-1.30292	N	chr9:112722330	6	intronic	.	PALM2	ENSG00000243444
rs149088699	chr4:159735500	-1.30292	N	N	3a	intronic	.	FNIP2	ENSG00000052795
rs569200250	chr5:138002372	-1.30292	N	chr5:137664945	NA	intergenic	.	.	.
rs189240728	chr10:121040078	-1.30292	N	N	5	intronic	.	GRK5	ENSG00000198873
rs114722810	chr4:77230666	-1.30292	N	N	5	exonic	nonsynonymous	FAM47E-STBD1	ENSG00000272414
rs189623423	chr5:16457409	-1.30292	N	N	6	intronic	.	ZNF622	ENSG00000173545
rs577393962	chr2:40698746	-1.30292	N	N	NA	intronic	.	SLC8A1	ENSG00000183023
rs143749283	chr8:38034773	-1.30292	N	N	2b	intronic	.	BAG4	ENSG00000156735
rs79236	chr22:36858629	-1.30292	N	chr22:36545826	1b	intergenic	.	.	.
rs189458061	chr17:45908296	-1.30292	N	chr17:46230891	4	intronic	.	MRPL10	ENSG00000159111
rs116790671	chr9:86151576	-1.30292	N	chr9:86583076	5	intronic	.	FRMD3	ENSG00000172159
rs150888692	chr4:152729576	-1.30292	N	chr4:152342190	2a	intergenic	.	.	.
rs11615784	chr12:3377339	-1.30292	N	chr12:3020644	5	intronic	.	TSPAN9	ENSG00000011105
rs555427065	chr10:50491052	-1.30292	N	chr10:50264204	NA	intergenic	.	.	.
rs78971089	chr2:198869526	-1.30292	N	chr2:198544183	4	intronic	.	PLCL1	ENSG00000115896
rs187321138	chr16:46789096	-1.30292	N	N	7	intronic	.	.	.
rs548484602	chr8:98867519	-1.30292	N	N	NA	intergenic	.	.	.
rs537516597	chr5:138728144	-1.30292	N	N	NA	exonic	nonsynonymous	PROB1	ENSG00000228672
rs553080385	chr9:5450410	-1.30292	N	chr9:5843615	NA	upstream	.	.	.
rs569164528	chr3:119370805	-1.30292	N	chr3:119736594	NA	intronic	.	POPDC2	ENSG00000121577
rs559429243	chr17:13972797	-1.30292	N	N	NA	UTR5	.	.	.
rs551130771	chr6:17287466	-1.30292	N	N	NA	intronic	.	RBM24	ENSG00000112183
rs143834919	chr9:85879186	-1.30292	N	N	6	intronic	.	FRMD3	ENSG00000172159
rs536780876	chr12:22095221	-1.30292	N	N	NA	intergenic	.	.	.
rs532141629	chr9:523854	-1.30292	N	chr9:288414	NA	intronic	.	KANK1	ENSG00000107104
rs4295666	chr8:22562092	-1.30292	N	chr8:22436681	2b	intergenic	.	.	.
rs538012690	chr3:192161658	-1.30292	N	N	NA	intronic	.	FGF12	ENSG00000114279
rs181349765	chr17:18085182	-1.30292	N	chr17:17707105	6	intergenic	.	.	.
rs116060937	chr3:188055913	-1.30292	N	chr3:188441161	5	intronic	.	LPP	ENSG00000145012
rs547645794	chr7:116518559	-1.30292	N	chr7:116357368	NA	intronic	.	CAPZA2	ENSG00000198898
rs546125058	chr2:220436702	-1.30292	N	chr2:220049128	NA	upstream	.	.	.
rs534005369	chr4:186583611	-1.30292	N	N	NA	intronic	.	SORBS2	ENSG00000154556
rs544052486	chr7:56037403	-1.30292	N	chr7:56068714	NA	intronic	.	GBAS	ENSG00000146729
rs113601022	chr1:237304038	-1.30292	N	N	6	intronic	.	RYR2	ENSG00000198626
rs1890452	chr1:76192508	-1.30292	N	N	3a	intronic	.	ACADM	ENSG00000117054
rs527257410	chr8:11574103	-1.30292	N	chr8:11836514	NA	intronic	.	GATA4	ENSG00000136574
rs190301612	chr6:45951325	-1.30292	N	chr6:45569863	5	intronic	.	CLIC5	ENSG00000112782
rs149891653	chr14:55148578	-1.30292	N	N	3a	intronic	.	SAMD4A	ENSG00000020577
rs533427364	chr5:1123558	-1.30292	N	chr5:1313242	NA	intergenic	.	.	.
rs114618116	chr17:933932	-1.30292	N	chr17:1373518	5	intronic	.	ABR	ENSG00000159842
rs568141257	chr3:192440682	-1.30292	N	N	NA	intronic	.	FGF12	ENSG00000114279
rs576392838	chr1:184922340	-1.30292	N	chr1:185391167	NA	intronic	.	FAM129A	ENSG00000135842
rs556089123	chr2:40664770	-1.30292	N	N	NA	intronic	.	SLC8A1	ENSG00000183023
rs540969948	chr8:11489576	-1.30292	N	chr8:11836514	NA	intergenic	.	.	.
rs1079206	chr15:25102421	-1.30292	N	N	4	intronic	.	SNRPN	ENSG00000128739
rs570086493	chr10:75411614	-1.30292	N	N	NA	intronic	.	SYNPO2L	ENSG00000166317
rs375318502	chr20:7998375	-1.30292	N	chr20:8129491	5	intronic	.	TMX4	ENSG00000125827
rs541340430	chr13:28982956	-1.30292	N	chr13:28641571	NA	intronic	.	FLT1	ENSG00000102755
rs562279529	chr15:40632018	-1.30292	N	N	NA	intronic	.	C15orf52	ENSG00000188549
rs182692906	chr10:3136063	-1.30292	N	N	6	intronic	.	PFKP	ENSG00000067057
rs545977402	chr2:238772984	-1.30292	N	chr2:238873673	NA	intronic	.	RAMP1	ENSG00000132329
rs537860813	chr3:38625930	-1.30292	N	N	NA	intronic	.	SCN5A	ENSG00000183873
rs144277113	chr2:179727583	-1.30292	N	N	7	intronic	.	CCDC141	ENSG00000163492
rs114773110	chr6:118866308	-1.30292	N	N	7	intronic	.	CEP85L	ENSG00000111860
rs115988529	chr10:115390020	-1.30292	N	chr10:115719472	7	intronic	.	NRAP	ENSG00000197893
rs186369938	chr6:43737983	-1.30292	N	chr6:43693094	4	UTR5	.	VEGFA	ENSG00000112715
rs528521518	chr22:36008143	-1.30292	N	N	NA	intronic	.	MB	ENSG00000198125
rs146296741	chr10:116413776	-1.30292	N	N	5	intronic	.	ABLIM1	ENSG00000099204
rs541903958	chr15:85383953	-1.30292	N	chr15:85178270	NA	exonic	nonsynonymous	ALPK3	ENSG00000136383
rs547395256	chr16:66959657	-1.30292	N	chr16:67377216	NA	upstream	.	.	.
rs116618968	chr12:582177	-1.30292	N	chr12:711662	5	intronic	.	B4GALNT3	ENSG00000139044
rs564562096	chr6:4381350	-1.30292	N	N	NA	intergenic	.	.	.
rs568063803	chr15:44092871	-1.30292	N	chr15:44027885	NA	exonic	synonymous	SERF2	ENSG00000140264
rs560484613	chr2:106043054	-1.30292	N	chr2:106433909	NA	intronic	.	FHL2	ENSG00000115641
rs149911150	chr12:565428	-1.30292	N	chr12:711662	2b	intergenic	.	.	.
rs114632913	chr1:228559391	-1.30292	N	N	2b	exonic	nonsynonymous	OBSCN	ENSG00000154358
rs193282242	chr7:563790	-1.30292	N	N	4	ncRNA_exonic	.	.	.
rs138841316	chr15:92399326	-1.30292	N	N	2b	intronic	.	SLCO3A1	ENSG00000176463
rs532148752	chr16:21084924	-1.30292	N	chr16:20915247	NA	intronic	.	DNAH3	ENSG00000158486
rs9787573	chr10:92783513	-1.30292	N	N	1f	intergenic	.	.	.
rs181341427	chr12:33026147	-1.30292	N	N	7	intronic	.	PKP2	ENSG00000057294
rs191730412	chr1:151116856	-1.30292	N	N	5	intronic	.	SEMA6C	ENSG00000143434
rs564351059	chr8:135822267	-1.30292	N	chr8:135747967	NA	intergenic	.	.	.
rs140595651	chr18:56291096	-1.30292	N	chr18:56395588	6	intronic	.	ALPK2	ENSG00000198796
rs527348598	chr3:69862221	-1.30292	N	N	NA	intronic	.	MITF	ENSG00000187098
rs550423036	chr4:141904768	-1.30292	N	N	NA	intronic	.	RNF150	ENSG00000170153
rs12366982	chr12:106675868	-1.30292	N	N	3a	intergenic	.	.	.
rs556022754	chr20:36715225	-1.30292	N	chr20:36895860	NA	intronic	.	RPRD1B	ENSG00000101413
rs559105767	chr3:159478805	-1.30292	N	chr3:159637678	NA	intronic	.	IQCJ-SCHIP1	ENSG00000250588
rs141908644	chr22:34270628	-1.30292	N	N	6	intronic	.	LARGE	ENSG00000133424
rs547345788	chr12:3351397	-1.30292	N	chr12:3020644	NA	intronic	.	TSPAN9	ENSG00000011105
rs533006644	chr10:106094573	-1.30292	N	N	NA	intronic	.	ITPRIP	ENSG00000148841
rs183417536	chr3:123048968	-1.30292	N	chr3:123105721	5	intronic	.	ADCY5	ENSG00000173175
rs187401857	chr10:18468903	-1.30292	N	chr10:18266410	4	intronic	.	CACNB2	ENSG00000165995
rs534315412	chr16:4261752	-1.30292	N	chr16:4476089	NA	intronic	.	SRL	ENSG00000185739
rs184234884	chr2:239330031	-1.30292	N	chr2:238873673	4	intergenic	.	.	.
rs576368973	chr15:40340169	-1.30292	N	N	NA	ncRNA_intronic	.	.	.
rs534315419	chr7:25161529	-1.30292	N	N	NA	UTR3	.	CYCS	ENSG00000172115
rs554289921	chr17:26672966	-1.30292	N	N	NA	UTR3	.	TNFAIP1	ENSG00000109079
rs570739720	chr10:116447400	-1.30292	N	N	NA	intergenic	.	.	.
rs12152347	chr3:188062058	-1.30292	N	chr3:188441161	5	intronic	.	LPP	ENSG00000145012
rs16848012	chr3:138082877	-1.30292	N	N	5	intronic	.	MRAS	ENSG00000158186
rs113877050	chr18:32624804	-1.30292	N	N	5	intronic	.	MAPRE2	ENSG00000166974
rs6871510	chr5:78792344	-1.30292	N	N	7	intronic	.	HOMER1	ENSG00000152413
rs538122255	chr2:187455022	-1.30292	N	N	NA	UTR5	.	ITGAV	ENSG00000138448
rs190296247	chr20:43203151	-1.30292	N	chr20:43042364	7	intronic	.	PKIG	ENSG00000168734
rs184898811	chr7:32001422	-1.30292	N	N	6	intronic	.	PDE1C	ENSG00000154678
rs145296227	chr20:24485446	-1.30292	N	N	7	intronic	.	SYNDIG1	ENSG00000101463
rs60138815	chr5:126318773	-1.30292	N	chr5:126091428	5	intronic	.	2020-03-03	ENSG00000173926
rs6850410	chr4:37979512	-1.30292	N	chr4:38334531	4	intronic	.	TBC1D1	ENSG00000065882
rs78796766	chr13:30015657	-1.30292	N	N	5	intronic	.	MTUS2	ENSG00000132938
rs537883338	chr10:69428818	-1.30292	N	chr10:69559409	NA	intronic	.	CTNNA3	ENSG00000183230
rs546707053	chr6:129561502	-1.30292	N	N	NA	intronic	.	LAMA2	ENSG00000196569
rs191106524	chr6:46456684	-1.30292	N	chr6:46885844	5	intronic	.	RCAN2	ENSG00000172348
rs190186669	chr5:66186954	-1.30292	N	N	5	intronic	.	MAST4	ENSG00000069020
rs570535482	chr17:56012298	-1.30292	N	chr17:56385573	NA	intronic	.	CUEDC1	ENSG00000180891
rs572470160	chr2:64077304	-1.30292	N	N	NA	intronic	.	UGP2	ENSG00000169764
rs61074509	chr17:4700189	-1.30292	N	chr17:5183204	3a	intronic	.	PSMB6	ENSG00000142507
rs45514300	chr9:4741907	-1.30292	N	chr9:4746539	4	intronic	.	AK3	ENSG00000147853
rs112835701	chr15:71794024	-1.30292	N	N	3a	intronic	.	THSD4	ENSG00000187720
rs147585378	chr19:57977662	-1.30292	N	N	5	intergenic	.	.	.
rs113663517	chr18:19749389	-1.30292	N	N	2b	upstream	.	.	.
rs182582573	chr2:160070427	-1.30292	N	chr2:160345024	6	intronic	.	TANC1	ENSG00000115183
rs535328135	chr13:32700413	-1.30292	N	N	NA	intronic	.	FRY	ENSG00000073910
rs587610501	chr11:111795845	-1.30292	N	chr11:111543916	NA	ncRNA_intronic	.	C11orf52	ENSG00000149300
rs374125819	chr1:237211982	-1.30292	N	N	6	intronic	.	RYR2	ENSG00000198626
rs564773325	chr9:34989799	-1.30292	N	N	NA	exonic	nonsynonymous	DNAJB5	ENSG00000137094
rs533621074	chr18:32696718	-1.30292	N	N	NA	intronic	.	MAPRE2	ENSG00000166974
rs544282103	chr17:4700596	-1.30292	N	chr17:5183204	NA	intronic	.	PSMB6	ENSG00000142507
rs190796718	chr9:125030233	-1.30292	N	N	5	intronic	.	MRRF	ENSG00000148187
rs182119488	chr11:6412460	-1.30292	N	N	4	intronic	.	SMPD1	ENSG00000166311
rs558917848	chr4:169420821	-1.30292	N	N	NA	intronic	.	PALLD	ENSG00000129116
rs377243149	chr2:10985123	-1.30292	N	N	7	intergenic	.	.	.
rs73021149	chr19:16530632	-1.30292	N	chr19:16548375	2b	intronic	.	EPS15L1	ENSG00000127527
rs45604543	chr17:37821536	-1.30292	N	chr17:38157841	5	upstream	.	.	.
rs189937367	chr18:12289171	-1.30292	N	N	4	intergenic	.	.	.
rs560245231	chr3:42744387	-1.30292	N	chr3:42896515	NA	upstream	.	.	.
rs370070559	chr3:69168600	-1.30292	N	N	5	exonic	synonymous	LMOD3	ENSG00000163380
rs143753219	chr8:11588864	-1.30292	N	chr8:11836514	6	intronic	.	GATA4	ENSG00000136574
rs553434874	chr19:16582227	-1.30292	N	chr19:16548375	NA	intronic	.	EPS15L1	ENSG00000127527
rs113101371	chr14:77424081	-1.30292	N	chr14:77856184	4	intergenic	.	.	.
rs186357050	chr1:120160024	-1.30292	N	N	4	intergenic	.	.	.
rs182275511	chr1:6295479	-1.30292	N	N	2b	intronic	.	ICMT	ENSG00000116237
rs188738857	chr6:3912333	-1.30292	N	N	4	intergenic	.	.	.
rs145854893	chr3:192225974	-1.30292	N	N	7	intronic	.	FGF12	ENSG00000114279
rs538127756	chr12:32974365	-1.30292	N	N	NA	exonic	synonymous	PKP2	ENSG00000057294
rs369077982	chr3:156823618	-1.30292	N	N	4	ncRNA_intronic	.	.	.
rs192309148	chr12:114848073	-1.30292	N	N	4	ncRNA_exonic	.	.	.
rs545204446	chr18:13678432	-1.30292	N	chr18:13594999	NA	intronic	.	FAM210A	ENSG00000177150
rs567656582	chr2:179708760	-1.30292	N	N	NA	intronic	.	CCDC141	ENSG00000163492
rs552039294	chr12:56690611	-1.30292	N	chr12:56375137	NA	intronic	.	CS	ENSG00000062485
rs184568343	chr4:100576082	-1.30292	N	N	5	intergenic	.	.	.
rs187202260	chr3:46037026	-1.30292	N	chr3:46418689	2b	intronic	.	FYCO1	ENSG00000163820
rs76425846	chr5:14728637	-1.30292	N	chr5:14610309	2b	intronic	.	ANKH	ENSG00000154122
rs566030861	chr6:13396547	-1.30292	N	N	NA	intronic	.	GFOD1	ENSG00000145990
rs191146226	chr8:1995801	-1.30292	N	N	6	intronic	.	MYOM2	ENSG00000036448
rs563100638	chr20:32006207	-1.30292	N	N	NA	intronic	.	SNTA1	ENSG00000101400
rs2919854	chr2:88389761	-1.30292	N	N	5	intronic	.	SMYD1	ENSG00000115593
rs2919855	chr2:88389658	-1.30292	N	N	5	intronic	.	SMYD1	ENSG00000115593
rs2919852	chr2:88390232	-1.30292	N	N	4	intronic	.	SMYD1	ENSG00000115593
rs2919853	chr2:88389968	-1.30292	N	N	5	intronic	.	SMYD1	ENSG00000115593
rs113775954	chr18:3178567	-1.30292	N	N	5	intronic	.	MYOM1	ENSG00000101605
rs2919851	chr2:88391890	-1.30292	N	N	5	intronic	.	SMYD1	ENSG00000115593
rs182010402	chr20:19770490	-1.30292	N	N	5	intergenic	.	.	.
rs534832783	chr9:532750	-1.30292	N	chr9:288414	NA	intronic	.	KANK1	ENSG00000107104
rs138222426	chr22:47000417	-1.30292	N	chr22:46615376	2c	intergenic	.	.	.
rs575146029	chr17:1006680	-1.30292	N	chr17:1373518	NA	intronic	.	ABR	ENSG00000159842
rs115187111	chr9:112917334	-1.30292	N	chr9:113338735	7	intronic	.	AKAP2	ENSG00000241978
rs59565072	chr3:178174872	-1.30292	N	N	3a	ncRNA_intronic	.	.	.
rs566509474	chr4:8276539	-1.30292	N	N	NA	intronic	.	HTRA3	ENSG00000170801
rs567156454	chr19:572551	-1.30292	N	chr19:836144	NA	UTR5	.	BSG	ENSG00000172270
rs538662992	chr6:138893159	-1.30292	N	N	NA	UTR5	.	NHSL1	ENSG00000135540
rs192558352	chr15:99996009	-1.30292	N	N	5	intergenic	.	.	.
rs556525814	chr13:34294995	-1.30292	N	N	NA	intergenic	.	.	.
rs188710757	chr10:115802991	-1.30292	N	chr10:115719472	2b	upstream	.	.	.
rs532546524	chr19:8456259	-1.30292	N	N	NA	intronic	.	RAB11B	ENSG00000185236
rs574168486	chr2:159975222	-1.30292	N	chr2:160345024	NA	intronic	.	TANC1	ENSG00000115183
rs147816685	chr8:125378183	-1.30292	N	N	5	intronic	.	TMEM65	ENSG00000164983
rs139430927	chr18:33911660	-1.30292	N	N	5	intronic	.	FHOD3	ENSG00000134775
rs11615523	chr12:33037575	-1.30292	Y	N	6	intronic	.	PKP2	ENSG00000057294
rs551220278	chr12:123942683	-1.30292	N	chr12:124019055	NA	UTR5	.	SNRNP35	ENSG00000184209
rs549367987	chr10:116399490	-1.30292	N	N	NA	intronic	.	ABLIM1	ENSG00000099204
rs527322259	chr12:5692576	-1.30292	N	N	NA	intronic	.	ANO2	ENSG00000047617
rs190861629	chr8:11589837	-1.30292	N	chr8:11836514	6	intronic	.	GATA4	ENSG00000136574
rs539943365	chr3:69164195	-1.30292	N	N	NA	intronic	.	LMOD3	ENSG00000163380
rs562597745	chr6:36819323	-1.30292	N	chr6:36353934	NA	intergenic	.	.	.
rs575887154	chr3:179371233	-1.30292	N	N	NA	intronic	.	USP13	ENSG00000058056
rs151037814	chr22:34177505	-1.30292	N	N	5	intronic	.	LARGE	ENSG00000133424
rs41272707	chr2:220497040	-1.30292	N	chr2:220049128	5	exonic	synonymous	SLC4A3	ENSG00000114923
rs553861138	chr15:96591900	-1.30292	N	N	NA	intergenic	.	.	.
rs555472164	chr1:232756045	-1.30292	N	N	NA	intergenic	.	.	.
rs532629021	chr5:66300211	-1.30292	N	N	NA	intronic	.	MAST4	ENSG00000069020
rs144247855	chr12:20532161	-1.30292	N	chr12:20578881	5	intronic	.	PDE3A	ENSG00000172572
rs566612899	chr22:19385889	-1.30292	N	chr22:19058146	NA	intronic	.	HIRA	ENSG00000100084
rs532513608	chr15:78495627	-1.30292	N	N	NA	intronic	.	ACSBG1	ENSG00000103740
rs150748205	chr11:64883545	-1.30292	N	chr11:65369240	2b	UTR3	.	TM7SF2	ENSG00000149809
rs556904120	chr4:108930631	-1.30292	N	N	NA	intronic	.	HADH	ENSG00000138796
rs183480534	chr3:49168828	-1.30292	N	chr3:49267435	7	exonic	synonymous	LAMB2	ENSG00000172037
rs556850483	chr1:237430630	-1.30292	N	N	NA	intronic	.	RYR2	ENSG00000198626
rs58358605	chr12:119619207	-1.30292	N	N	5	intronic	.	HSPB8	ENSG00000152137
rs186235360	chr3:47957668	-1.30292	N	chr3:48388170	5	exonic	nonsynonymous	MAP4	ENSG00000047849
rs147715879	chr2:40662214	-1.30292	N	N	3a	intronic	.	SLC8A1	ENSG00000183023
rs201335214	chr3:179322414	-1.30292	N	N	4	UTR5	.	MRPL47	ENSG00000136522
rs542868813	chr2:198668421	-1.30292	N	chr2:198544183	NA	intergenic	.	.	.
rs185097359	chr7:80237430	-1.30292	N	N	6	intronic	.	CD36	ENSG00000135218
rs115229699	chr2:40558519	-1.30292	N	N	6	intronic	.	SLC8A1	ENSG00000183023
rs548629045	chr3:122697857	-1.30292	N	chr3:123105721	NA	intronic	.	SEMA5B	ENSG00000082684
rs549646868	chr15:65040915	-1.30292	N	chr15:64672002	NA	intronic	.	RBPMS2	ENSG00000166831
rs76171057	chr10:123895378	-1.30292	N	N	5	intronic	.	TACC2	ENSG00000138162
rs143436981	chr11:16883668	-1.30292	N	chr11:16618307	4	intronic	.	PLEKHA7	ENSG00000166689
rs573835290	chr17:46909228	-1.30292	N	chr17:47047868	NA	intronic	.	CALCOCO2	ENSG00000136436
rs542089649	chr7:25163598	-1.30292	N	N	NA	exonic	synonymous	CYCS	ENSG00000172115
rs149568540	chr3:124780707	-1.30292	N	N	5	intergenic	.	.	.
rs551273306	chr21:44312769	-1.30292	N	chr21:43850713	NA	upstream	.	.	.
rs114914725	chr9:738509	-1.30292	N	chr9:288414	4	intronic	.	KANK1	ENSG00000107104
rs538924763	chr12:110744339	-1.30292	N	chr12:111133088	NA	intronic	.	ATP2A2	ENSG00000174437
rs7683406	chr4:23870479	-1.30292	N	N	6	intronic	.	PPARGC1A	ENSG00000109819
rs139857178	chr16:10839533	-1.30292	N	chr16:11229128	5	intronic	.	NUBP1	ENSG00000103274
rs114118151	chr12:93710943	-1.30292	N	chr12:94144175	3a	ncRNA_intronic	.	.	.
rs186392598	chr20:42794714	-1.30292	N	chr20:42660286	4	intronic	.	JPH2	ENSG00000149596
rs542542275	chr17:56030938	-1.30292	N	chr17:56385573	NA	intronic	.	CUEDC1	ENSG00000180891
rs560246652	chr7:129649094	-1.30292	N	chr7:129685597	NA	intergenic	.	.	.
rs544034903	chr3:49058786	-1.30292	N	chr3:49267435	NA	UTR5	.	NDUFAF3	ENSG00000178057
rs374502721	chr3:42110923	-1.30292	N	N	5	intergenic	.	.	.
rs184453447	chr9:2576673	-1.30292	N	chr9:2622278	6	ncRNA_intronic	.	.	.
rs7301619	chr12:32990043	-1.30292	N	N	3a	intronic	.	PKP2	ENSG00000057294
rs575273794	chr19:52692806	-1.30292	N	chr19:52314161	NA	upstream	.	.	.
rs574479547	chr4:174458425	-1.30292	N	N	NA	ncRNA_intronic	.	.	.
rs544405491	chr10:116365621	-1.30292	N	N	NA	intronic	.	ABLIM1	ENSG00000099204
rs184441875	chr3:25543020	-1.30292	N	chr3:25381636	7	intronic	.	RARB	ENSG00000077092
rs150703263	chr9:97691244	-1.30292	N	N	4	intronic	.	C9orf3	ENSG00000148120
rs376948415	chr20:25228824	-1.30292	N	chr20:25194611	4	exonic	nonsynonymous	PYGB	ENSG00000100994
rs148992454	chr8:142433268	-1.30292	N	chr8:142329460	4	intronic	.	PTP4A3	ENSG00000184489
rs571783600	chr6:129561062	-1.30292	N	N	NA	intronic	.	LAMA2	ENSG00000196569
rs190852840	chr8:41516732	-1.30292	N	N	2b	intronic	.	ANK1	ENSG00000029534
rs7311169	chr12:93567864	-1.30292	N	N	4	ncRNA_intronic	.	.	.
rs192419430	chr8:134568881	-1.30292	N	chr8:134103953	6	intronic	.	ST3GAL1	ENSG00000008513
rs555034023	chr3:64680302	-1.30292	N	chr3:64705365	NA	ncRNA_intronic	.	.	.
rs536239894	chr3:160821955	-1.30292	N	N	NA	intronic	.	B3GALNT1	ENSG00000169255
rs537898820	chr12:3239225	-1.30292	N	chr12:3020644	NA	intronic	.	TSPAN9	ENSG00000011105
rs554889002	chr8:25898248	-1.30292	N	N	NA	intronic	.	EBF2	ENSG00000221818
rs561730972	chr21:41162452	-1.30292	N	N	NA	intronic	.	IGSF5	ENSG00000183067
rs73203369	chr3:192329890	-1.30292	N	N	5	intronic	.	FGF12	ENSG00000114279
rs73203367	chr3:192329388	-1.30292	N	N	7	intronic	.	FGF12	ENSG00000114279
rs610667	chr5:41455056	-1.30292	N	N	5	intronic	.	PLCXD3	ENSG00000182836
rs73203364	chr3:192315755	-1.30292	N	N	4	intronic	.	FGF12	ENSG00000114279
rs143455295	chr3:32148925	-1.30292	N	N	4	intronic	.	GPD1L	ENSG00000152642
rs10076798	chr5:115694345	-1.30292	N	N	5	intergenic	.	.	.
rs143146472	chr9:693614	-1.30292	N	chr9:288414	4	intronic	.	KANK1	ENSG00000107104
rs531778301	chr4:37983800	-1.30292	N	chr4:38334531	NA	intronic	.	TBC1D1	ENSG00000065882
rs149256634	chr18:25552165	-1.30292	N	N	7	intronic	.	CDH2	ENSG00000170558
rs146461746	chr15:71922239	-1.30292	N	N	5	intronic	.	THSD4	ENSG00000187720
rs115633767	chr1:208085529	-1.30292	N	chr1:207991209	4	upstream	.	.	.
rs142264087	chr3:66491476	-1.30292	N	N	5	intronic	.	LRIG1	ENSG00000144749
rs35891969	chr1:193074327	-1.30292	N	N	4	intronic	.	GLRX2	ENSG00000023572
rs367844533	chr12:111004628	-1.30292	N	chr12:111357727	3a	intronic	.	PPTC7	ENSG00000196850
rs554298816	chr5:111665439	-1.30292	N	N	NA	intronic	.	EPB41L4A	ENSG00000129595
rs185813730	chr8:67041405	-1.30292	N	chr8:66910531	5	intronic	.	TRIM55	ENSG00000147573
rs578041736	chr6:79944703	-1.30292	N	N	NA	ncRNA_exonic	.	.	.
rs191719856	chr1:237206752	-1.30292	N	N	4	intronic	.	RYR2	ENSG00000198626
rs549939998	chr13:24154347	-1.30292	N	N	NA	intronic	.	TNFRSF19	ENSG00000127863
rs573504776	chr3:160940106	-1.30292	N	N	NA	intronic	.	NMD3	ENSG00000169251
rs538641624	chr19:16531963	-1.30292	N	chr19:16548375	NA	intronic	.	EPS15L1	ENSG00000127527
rs566785709	chr20:25291329	-1.30292	N	chr20:25194611	NA	intronic	.	ABHD12	ENSG00000100997
rs181725091	chr3:38589964	-1.30292	N	N	4	UTR3	.	SCN5A	ENSG00000183873
rs17823976	chr7:131266224	-1.30292	N	N	2b	intergenic	.	.	.
rs566138554	chr6:82462431	-1.30292	N	chr6:82463478	NA	upstream	.	.	.
rs190821929	chr10:123930175	-1.30292	N	N	5	intronic	.	TACC2	ENSG00000138162
rs552820879	chr2:73051549	-1.30292	N	N	NA	intronic	.	EXOC6B	ENSG00000144036
rs112810613	chr4:84405611	-1.30292	N	chr4:84159219	4	intronic	.	FAM175A	ENSG00000163322
rs184681383	chr12:94160359	-1.30292	N	chr12:94536803	4	intronic	.	CRADD	ENSG00000169372
rs117819386	chr7:123291582	-1.30292	N	N	6	intergenic	.	.	.
rs576948487	chr13:30019153	-1.30292	N	N	NA	intronic	.	MTUS2	ENSG00000132938
rs569630936	chr12:3368951	-1.30292	N	chr12:3020644	NA	intronic	.	TSPAN9	ENSG00000011105
rs566210620	chr5:78988610	-1.30292	N	N	NA	intronic	.	CMYA5	ENSG00000164309
rs139321444	chr10:50479463	-1.30292	N	chr10:50264204	5	intergenic	.	.	.
rs553997118	chr22:18599516	-1.30292	N	chr22:19058146	NA	intronic	.	TUBA8	ENSG00000183785
rs567490498	chr17:935528	-1.30292	N	chr17:1373518	NA	intronic	.	ABR	ENSG00000159842
rs149012045	chr18:33972002	-1.30292	N	N	5	intronic	.	FHOD3	ENSG00000134775
rs7935377	chr11:61213921	-1.30292	N	chr11:61398595	4	UTR3	.	SDHAF2	ENSG00000167985
rs562323327	chr11:130350872	-1.30292	N	N	NA	intergenic	.	.	.
rs562722709	chr10:77043720	-1.30292	N	N	NA	intergenic	.	.	.
rs553984635	chr9:139742858	-1.30292	N	chr9:139934107	NA	upstream	.	.	.
rs114361339	chr2:134896632	-1.30292	N	chr2:134991024	7	intergenic	.	.	.
rs564899096	chr6:5752505	-1.30292	N	N	NA	intronic	.	FARS2	ENSG00000145982
rs56109436	chr8:11543663	-1.30292	Y	chr8:11836514	5	intronic	.	.	.
rs147770827	chr9:100364783	-1.30292	N	N	4	exonic	nonsynonymous	TSTD2	ENSG00000136925
rs553611415	chr10:73856401	-1.30292	N	chr10:73520632	NA	UTR3	.	ASCC1	ENSG00000138303
rs183883208	chr2:40669972	-1.30292	N	N	6	intronic	.	SLC8A1	ENSG00000183023
rs115495446	chr5:41476573	-1.30292	N	N	7	intronic	.	PLCXD3	ENSG00000182836
rs189304779	chr3:14278050	-1.30292	N	N	7	intergenic	.	.	.
rs550396776	chr2:239334257	-1.30292	N	chr2:238873673	NA	intergenic	.	.	.
rs562971038	chr15:42250078	-1.30292	N	chr15:42266262	NA	intronic	.	EHD4	ENSG00000103966
rs186786435	chr7:101567166	-1.30292	N	chr7:101880795	5	intronic	.	CUX1	ENSG00000257923
rs528149289	chr13:75947144	-1.30292	N	N	NA	intronic	.	TBC1D4	ENSG00000136111
rs531006919	chr19:45825527	-1.30292	N	chr19:45766729	NA	intronic	.	CKM	ENSG00000104879
rs540345355	chr2:134931970	-1.30292	N	chr2:134991024	NA	intergenic	.	.	.
rs558188429	chr16:82771841	-1.30292	N	N	NA	intronic	.	CDH13	ENSG00000140945
rs532157594	chr19:3061637	-1.30292	N	chr19:3408665	NA	intronic	.	AES	ENSG00000104964
rs374454121	chr10:18714251	-1.30292	N	chr10:18266410	7	intronic	.	CACNB2	ENSG00000165995
rs181728113	chr3:58420103	-1.30292	N	chr3:58036811	4	upstream	.	.	.
rs200584337	chr3:119133656	-1.30292	N	N	5	exonic	synonymous	ARHGAP31	ENSG00000031081
rs531470422	chr2:159926711	-1.30292	N	chr2:160345024	NA	intronic	.	TANC1	ENSG00000115183
rs539093763	chr8:17930976	-1.30292	N	N	NA	intronic	.	ASAH1	ENSG00000104763
rs555337549	chr10:33635997	-1.30292	N	N	NA	intergenic	.	.	.
rs557665920	chr9:38060591	-1.30292	N	chr9:38196117	NA	intronic	.	SHB	ENSG00000107338
rs137996117	chr3:160815934	-1.30292	N	N	7	intronic	.	B3GALNT1	ENSG00000169255
rs539093769	chr2:134929123	-1.30292	N	chr2:134991024	NA	intergenic	.	.	.
rs535799939	chr7:157180338	-1.30292	N	N	NA	intronic	.	DNAJB6	ENSG00000105993
rs535984510	chr5:140018493	-1.30292	N	chr5:140284216	NA	upstream	.	.	.
rs10254401	chr7:49813046	-1.30292	N	chr7:50193205	4	upstream	.	.	.
rs560493586	chr2:64075771	-1.30292	N	N	NA	intronic	.	UGP2	ENSG00000169764
rs576146826	chr1:19923821	-1.30292	N	chr1:19981023	NA	intronic	.	MINOS1-NBL1	ENSG00000270136
rs9289222	chr3:123160350	-1.30292	Y	chr3:123105721	6	intronic	.	ADCY5	ENSG00000173175
rs73435665	chr7:113557909	-1.30292	N	N	7	intronic	.	PPP1R3A	ENSG00000154415
rs9289220	chr3:123152897	-1.30292	N	chr3:123105721	5	intronic	.	ADCY5	ENSG00000173175
rs116175985	chr4:110651101	-1.30292	N	chr4:110853777	4	UTR5	.	PLA2G12A	ENSG00000123739
rs34067089	chr6:53537710	-1.30292	N	N	7	intergenic	.	.	.
rs529205308	chr15:64237011	-1.30292	N	chr15:64672002	NA	intronic	.	DAPK2	ENSG00000035664
rs150598643	chr15:85905940	-1.30292	N	chr15:86294211	6	intergenic	.	.	.
rs538732047	chr2:169381818	-1.30292	N	chr2:169707552	NA	intronic	.	CERS6	ENSG00000172292
rs551316909	chr2:187461993	-1.30292	N	N	NA	intronic	.	ITGAV	ENSG00000138448
rs191158025	chr2:238777905	-1.30292	N	chr2:238873673	2b	intronic	.	RAMP1	ENSG00000132329
rs146427830	chr6:138899007	-1.30292	N	N	4	intergenic	.	.	.
rs191649139	chr3:37074824	-1.30292	N	N	2b	intronic	.	MLH1	ENSG00000076242
rs572693633	chr20:57607274	-1.30292	N	N	NA	splicing	.	ATP5E	ENSG00000124172
rs145268373	chr2:169315855	-1.30292	N	chr2:169707552	5	intronic	.	CERS6	ENSG00000172292
rs192297606	chr10:116470286	-1.30292	N	N	5	intergenic	.	.	.
rs550111916	chr5:126365399	-1.30292	N	chr5:126091428	NA	intronic	.	2020-03-03	ENSG00000173926
rs554009921	chr19:48836141	-1.30292	N	chr19:49127490	NA	UTR3	.	TMEM143	ENSG00000161558
rs547223968	chr7:101598906	-1.30292	N	chr7:101880795	NA	intronic	.	CUX1	ENSG00000257923
rs190539299	chr12:112433287	-1.30292	N	chr12:112212874	7	intronic	.	TMEM116	ENSG00000198270
rs566991713	chr3:124757253	-1.30292	N	N	NA	intronic	.	HEG1	ENSG00000173706
rs556444346	chr2:239336063	-1.30292	N	chr2:238873673	NA	intronic	.	ASB1	ENSG00000065802
rs536642752	chr1:232760858	-1.30292	N	N	NA	intergenic	.	.	.
rs561708181	chr3:46034374	-1.30292	N	chr3:46418689	NA	intronic	.	FYCO1	ENSG00000163820
rs541745558	chr1:206862770	-1.30292	N	chr1:206968955	NA	intronic	.	MAPKAPK2	ENSG00000162889
rs541513611	chr18:25751766	-1.30292	N	N	NA	intronic	.	CDH2	ENSG00000170558
rs73718626	chr6:6700302	-1.30292	N	chr6:7139161	2a	intergenic	.	.	.
rs2256079	chr7:151428432	-1.30292	N	N	5	intronic	.	PRKAG2	ENSG00000106617
rs528880271	chr18:33896127	-1.30292	N	N	NA	intronic	.	FHOD3	ENSG00000134775
rs571559123	chr14:55203298	-1.30292	N	N	NA	intronic	.	SAMD4A	ENSG00000020577
rs376181824	chr6:13007484	-1.30292	N	N	4	intronic	.	.	.
rs145951919	chr4:123706494	-1.30292	N	chr4:123560939	5	intergenic	.	.	.
rs546787005	chr12:57115341	-1.30292	N	chr12:57493727	NA	intronic	.	NACA	ENSG00000196531
rs574826427	chr12:49182178	-1.30292	N	chr12:49080698	NA	intronic	.	ADCY6	ENSG00000174233
rs11919186	chr3:159321843	-1.30292	N	chr3:159637678	4	intronic	.	IQCJ-SCHIP1	ENSG00000250588
rs75655697	chr13:32680875	-1.30292	N	N	7	intronic	.	FRY	ENSG00000073910
rs571158737	chr10:18622065	-1.30292	N	chr10:18266410	NA	intronic	.	CACNB2	ENSG00000165995
rs533339599	chr4:156593207	-1.30292	N	chr4:156645513	NA	intronic	.	GUCY1A3	ENSG00000164116
rs549072939	chr2:64080314	-1.30292	N	N	NA	intronic	.	UGP2	ENSG00000169764
rs192503544	chr10:18769529	-1.30292	N	N	5	intronic	.	CACNB2	ENSG00000165995
rs551214912	chr5:148656561	-1.30292	N	chr5:148198999	NA	intronic	.	AFAP1L1	ENSG00000157510
rs138186924	chr8:133771063	-1.30292	N	chr8:134103953	5	intronic	.	TMEM71	ENSG00000165071
rs567055102	chr2:33705410	-1.30292	N	N	NA	intronic	.	RASGRP3	ENSG00000152689
rs547547536	chr14:73289601	-1.30292	N	chr14:73414316	NA	intronic	.	DPF3	ENSG00000205683
rs561233113	chr5:66187809	-1.30292	N	N	NA	intronic	.	MAST4	ENSG00000069020
rs550554545	chr12:21805758	-1.30292	N	N	NA	intronic	.	LDHB	ENSG00000111716
rs115187923	chr2:239348378	-1.30292	N	chr2:238873673	4	intronic	.	ASB1	ENSG00000065802
rs560414013	chr10:3128346	-1.30292	N	N	NA	intronic	.	PFKP	ENSG00000067057
rs146387467	chr3:39226383	-1.30292	N	chr3:39307162	5	exonic	synonymous	XIRP1	ENSG00000168334
rs117054007	chr8:8994073	-1.30292	N	N	3a	UTR3	.	PPP1R3B	ENSG00000173281
rs56956251	chr2:201987816	-1.30292	N	chr2:202112471	4	intronic	.	CFLAR	ENSG00000003402
rs150289732	chr10:106096878	-1.30292	N	N	4	intronic	.	ITPRIP	ENSG00000148841
rs536103640	chr5:113392568	-1.30292	N	N	NA	intergenic	.	.	.
rs1744271	chr14:104549399	-1.30292	N	N	5	intergenic	.	.	.
rs6712702	chr2:40645105	-1.30292	N	N	6	intronic	.	SLC8A1	ENSG00000183023
rs553699530	chr7:128392762	-1.30292	N	chr7:128576086	NA	intronic	.	CALU	ENSG00000128595
rs1744277	chr14:104552602	-1.30292	N	N	5	intronic	.	ASPG	ENSG00000166183
rs551741060	chr20:36792178	-1.30292	N	chr20:36895860	NA	intronic	.	TGM2	ENSG00000198959
rs149598552	chr1:206847898	-1.30292	N	chr1:206968955	4	intergenic	.	.	.
rs17633255	chr15:86127022	-1.30292	N	chr15:86294211	3a	intronic	.	AKAP13	ENSG00000170776
rs115507237	chr5:171000631	-1.30292	N	N	5	intergenic	.	.	.
rs12503529	chr4:23873828	-1.30292	N	N	7	intronic	.	PPARGC1A	ENSG00000109819
rs563155408	chr9:71613470	-1.30292	N	N	NA	intronic	.	PIP5K1B	ENSG00000107242
rs542388725	chr5:170923022	-1.30292	N	N	NA	intergenic	.	.	.
rs144086453	chr13:34297071	-1.30292	N	N	4	intergenic	.	.	.
rs561927951	chr15:42242994	-1.30292	N	chr15:42266262	NA	intronic	.	EHD4	ENSG00000103966
rs186348157	chr5:115419641	-1.30292	N	N	5	intergenic	.	.	.
rs545985620	chr10:116282638	-1.30292	N	N	NA	intronic	.	ABLIM1	ENSG00000099204
rs187298711	chr4:65396601	-1.30292	N	N	6	intergenic	.	.	.
rs560138503	chr2:64080121	-1.30292	N	N	NA	intronic	.	UGP2	ENSG00000169764
rs566215708	chr2:106113317	-1.30292	N	chr2:106433909	NA	intergenic	.	.	.
rs139669197	chr6:150533400	-1.30292	N	chr6:150373194	5	intronic	.	PPP1R14C	ENSG00000198729
rs553517891	chr6:75952333	-1.30292	N	N	NA	intronic	.	COX7A2	ENSG00000112695
rs565555342	chr14:55163038	-1.30292	N	N	NA	intronic	.	SAMD4A	ENSG00000020577
rs565555347	chr10:1144734	-1.30292	N	chr10:993729	NA	intronic	.	WDR37	ENSG00000047056
rs540178470	chr15:71971946	-1.30292	N	N	NA	intronic	.	THSD4	ENSG00000187720
rs548589493	chr10:112427711	-1.30292	N	chr10:111969919	NA	intronic	.	RBM20	ENSG00000203867
rs117579639	chr7:136627704	-1.30292	N	N	5	ncRNA_intronic	.	CHRM2	ENSG00000181072
rs550299066	chr12:96183353	-1.30292	N	N	NA	intronic	.	NTN4	ENSG00000074527
rs535095893	chr5:145453261	-1.30292	N	N	NA	intergenic	.	.	.
rs111376603	chr12:19187305	-1.30292	N	N	7	intergenic	.	.	.
rs542494936	chr18:33928524	-1.30292	N	N	NA	intronic	.	FHOD3	ENSG00000134775
rs115492135	chr7:44162490	-1.30292	N	N	4	intronic	.	POLD2	ENSG00000106628
rs562531933	chr22:26150115	-1.30292	N	N	NA	intronic	.	MYO18B	ENSG00000133454
rs75667135	chr2:40740357	-1.30292	N	N	6	upstream	.	.	.
rs528013172	chr2:27957575	-1.30292	N	chr2:27750139	NA	intergenic	.	.	.
rs79824514	chr2:134882191	-1.30292	N	chr2:134991024	2a	intergenic	.	.	.
rs541826662	chr1:174134360	-1.30292	N	chr1:174222832	NA	intronic	.	RABGAP1L	ENSG00000152061
rs565309136	chr3:69831255	-1.30292	N	N	NA	intronic	.	MITF	ENSG00000187098
rs542494939	chr2:159889079	-1.30292	N	chr2:160345024	NA	intronic	.	TANC1	ENSG00000115183
rs575413765	chr7:151329784	-1.30292	N	N	NA	intronic	.	PRKAG2	ENSG00000106617
rs549834063	chr12:50222491	-1.30292	N	chr12:50599709	NA	ncRNA_exonic	.	.	.
rs141432313	chr18:33918032	-1.30292	N	N	5	intronic	.	FHOD3	ENSG00000134775
rs571289098	chr1:55015535	-1.30292	N	N	NA	intronic	.	ACOT11	ENSG00000162390
rs45541241	chr10:88452258	-1.30292	N	N	5	intronic	.	LDB3	ENSG00000122367
rs541173558	chr15:86261220	-1.30292	N	chr15:86294211	NA	intronic	.	AKAP13	ENSG00000170776
rs3774340	chr3:37057057	-1.30292	N	N	7	intronic	.	MLH1	ENSG00000076242
rs3774343	chr3:37035834	-1.30292	N	N	5	intronic	.	MLH1	ENSG00000076242
rs530271716	chr1:31857543	-1.30292	N	chr1:31377743	NA	intergenic	.	.	.
rs10080264	chr6:123961081	-1.30292	N	N	6	intergenic	.	.	.
rs189489655	chr10:18755928	-1.30292	N	chr10:18266410	6	intronic	.	CACNB2	ENSG00000165995
rs533982221	chr4:100576115	-1.30292	N	N	NA	intergenic	.	.	.
rs554198513	chr9:111882080	-1.30292	N	N	NA	exonic	synonymous	TMEM245	ENSG00000106771
rs577110709	chr6:166779979	-1.30292	N	N	NA	intronic	.	MPC1	ENSG00000060762
rs538118977	chr16:75600595	-1.30292	N	N	NA	intronic	.	GABARAPL2	ENSG00000034713
rs76354709	chr9:106855271	-1.30292	N	N	4	upstream	.	.	.
rs542775428	chr1:74895240	-1.30292	N	N	NA	intronic	.	TNNI3K	ENSG00000116783
rs76474777	chr19:46799582	-1.30292	N	chr19:47100565	5	upstream	.	.	.
rs572145937	chr2:40379778	-1.30292	N	N	NA	ncRNA_intronic	.	SLC8A1	ENSG00000183023
rs539240994	chr17:66508458	-1.30292	N	N	NA	intronic	.	PRKAR1A	ENSG00000108946
rs561882989	chr6:140665144	-1.30292	N	N	NA	intergenic	.	.	.
rs553140199	chr3:69868709	-1.30292	N	N	NA	intronic	.	MITF	ENSG00000187098
rs528998335	chr20:36742389	-1.30292	N	chr20:36895860	NA	intergenic	.	.	.
rs564108466	chr19:7581386	-1.30292	N	chr19:7415064	NA	intronic	.	ZNF358	ENSG00000198816
rs137899080	chr8:98856736	-1.30292	N	N	4	intronic	.	LAPTM4B	ENSG00000104341
rs544243596	chr2:240879261	-1.30292	N	N	NA	intergenic	.	.	.
rs530296499	chr3:183731097	-1.30292	N	chr3:183730295	NA	intronic	.	ABCC5	ENSG00000114770
rs185809366	chr18:32699125	-1.30292	N	N	6	intronic	.	MAPRE2	ENSG00000166974
rs553505113	chr19:13067570	-1.30292	N	chr19:13176728	NA	intronic	.	GADD45GIP1	ENSG00000179271
rs10195339	chr2:207329254	-1.30292	N	N	7	intronic	.	ADAM23	ENSG00000114948
rs367580960	chr3:178038446	-1.30292	N	N	4	intergenic	.	.	.
rs149031391	chr17:74692626	-1.30292	N	chr17:74710128	6	intronic	.	MXRA7	ENSG00000182534
rs7149108	chr14:32962300	-1.30292	N	N	7	intronic	.	AKAP6	ENSG00000151320
rs373991182	chr12:19294397	-1.30292	N	N	6	intronic	.	PLEKHA5	ENSG00000052126
rs115738178	chr7:44753364	-1.30292	N	chr7:44811223	5	intergenic	.	.	.
rs76477080	chr2:169451186	-1.30292	N	chr2:169707552	4	intronic	.	CERS6	ENSG00000172292
rs547338796	chr2:10983035	-1.30292	N	N	NA	intergenic	.	.	.
rs371590299	chr19:10363286	-1.30292	N	chr19:10666450	4	exonic	nonsynonymous	MRPL4	ENSG00000105364
rs140158871	chr7:107114844	-1.30292	N	N	5	exonic	synonymous	COG5	ENSG00000164597
rs141111018	chr9:27110281	-1.30292	N	N	5	intronic	.	TEK	ENSG00000120156
rs376009963	chr3:25542557	-1.30292	N	chr3:25381636	7	intronic	.	RARB	ENSG00000077092
rs530683879	chr8:22860223	-1.30292	N	chr8:22436681	NA	intronic	.	RHOBTB2	ENSG00000008853
rs143963858	chr2:40627325	-1.30292	N	N	7	intronic	.	SLC8A1	ENSG00000183023
rs114364468	chr2:207319006	-1.30292	N	N	5	intronic	.	ADAM23	ENSG00000114948
rs556876599	chr17:48240705	-1.30292	N	N	NA	intergenic	.	.	.
rs187261074	chr17:37822158	-1.30292	N	chr17:38157841	4	exonic	synonymous	TCAP	ENSG00000173991
rs572555687	chr10:33565943	-1.30292	N	N	NA	intronic	.	NRP1	ENSG00000099250
rs547997208	chr20:42752066	-1.30292	N	chr20:42660286	NA	intronic	.	JPH2	ENSG00000149596
rs574374466	chr14:104410239	-1.30292	N	chr14:103990799	NA	intronic	.	TDRD9	ENSG00000156414
rs541992823	chr4:186669926	-1.30292	N	N	NA	intronic	.	SORBS2	ENSG00000154556
rs7866866	chr9:116248062	-1.30292	N	chr9:116085822	5	intronic	.	RGS3	ENSG00000138835
rs570511154	chr17:42881478	-1.30292	N	chr17:42386662	NA	UTR3	.	GJC1	ENSG00000182963
rs561856643	chr4:169410271	-1.30292	N	N	NA	intergenic	.	.	.
rs570849001	chr8:25792802	-1.30292	N	N	NA	intronic	.	EBF2	ENSG00000221818
rs574823109	chr6:141479351	-1.30292	N	N	NA	intergenic	.	.	.
rs147849716	chr18:25688965	-1.30292	N	N	4	intronic	.	CDH2	ENSG00000170558
rs140853342	chr10:112428089	-1.30292	N	chr10:111969919	5	intronic	.	RBM20	ENSG00000203867
rs530543718	chr6:30709360	-1.30292	N	N	NA	intronic	.	FLOT1	ENSG00000137312
rs116789519	chr15:86170844	-1.30292	N	chr15:86294211	6	intronic	.	AKAP13	ENSG00000170776
rs561106408	chr12:3348169	-1.30292	N	chr12:3020644	NA	intronic	.	TSPAN9	ENSG00000011105
rs540354709	chr6:30705772	-1.30292	N	N	NA	intronic	.	FLOT1	ENSG00000137312
rs540354706	chr11:128775343	-1.30292	N	chr11:128562098	NA	intronic	.	KCNJ5	ENSG00000120457
rs570567061	chr7:100887603	-1.30292	N	chr7:101372070	NA	intronic	.	FIS1	ENSG00000214253
rs111916097	chr10:92679064	-1.30292	N	N	3a	intronic	.	ANKRD1	ENSG00000148677
rs574188960	chr22:41253656	-1.30292	N	chr22:41752944	NA	intronic	.	XPNPEP3	ENSG00000196236
rs142503923	chr15:78462492	-1.30292	N	N	6	UTR3	.	ACSBG1	ENSG00000103740
rs184583562	chr1:236862813	-1.30292	N	N	5	intronic	.	ACTN2	ENSG00000077522
rs181874065	chr7:151324492	-1.30292	N	N	7	intronic	.	PRKAG2	ENSG00000106617
rs561719659	chr3:69790414	-1.30292	N	N	NA	intronic	.	MITF	ENSG00000187098
rs147917067	chr4:159593263	-1.30292	N	N	4	UTR5	.	.	.
rs556212987	chr12:19426761	-1.30292	N	N	NA	intronic	.	PLEKHA5	ENSG00000052126
rs181094394	chr1:60391643	-1.30292	N	N	5	intronic	.	CYP2J2	ENSG00000134716
rs186722321	chr9:14278114	-1.30292	N	chr9:14161670	7	intronic	.	NFIB	ENSG00000147862
rs138788314	chr15:83726574	-1.30292	N	N	4	intronic	.	BTBD1	ENSG00000064726
rs571059747	chr5:156114799	-1.30292	N	chr5:156442784	NA	intronic	.	SGCD	ENSG00000170624
rs532958467	chr1:180515971	-1.30292	N	chr1:180905694	NA	intergenic	.	.	.
rs28651315	chr4:174444970	-1.30292	N	N	4	intergenic	.	.	.
rs112139157	chr2:24150783	-1.30292	Y	chr2:24576414	4	upstream	.	.	.
rs535056591	chr10:97044923	-1.30292	N	N	NA	intronic	.	PDLIM1	ENSG00000107438
rs150417847	chr8:11583010	-1.30292	N	chr8:11836514	5	intronic	.	GATA4	ENSG00000136574
rs75602245	chr18:34110991	-1.30292	N	N	4	intronic	.	FHOD3	ENSG00000134775
rs538868733	chr1:237306692	-1.30292	N	N	NA	intronic	.	RYR2	ENSG00000198626
rs546859023	chr4:152247278	-1.30292	N	chr4:152342190	NA	intergenic	.	.	.
rs371054447	chr16:67204690	-1.30292	N	chr16:67377216	2b	intronic	.	NOL3	ENSG00000140939
rs190582468	chr2:106126806	-1.30292	N	chr2:106433909	6	intergenic	.	.	.
rs2277882	chr2:134883353	-1.30292	N	chr2:134991024	5	intergenic	.	.	.
rs78187303	chr22:24116899	-1.30292	N	chr22:24247310	4	intronic	.	MMP11	ENSG00000099953
rs185364087	chr6:36815444	-1.30292	N	chr6:36353934	4	intergenic	.	.	.
rs563315328	chr1:214198071	-1.30292	N	chr1:213937382	NA	intronic	.	PROX1	ENSG00000117707
rs548021590	chr18:19749793	-1.30292	N	N	NA	intronic	.	GATA6	ENSG00000141448
rs111231790	chr15:85957924	-1.30292	N	chr15:86294211	4	intronic	.	AKAP13	ENSG00000170776
rs149312063	chr4:65255908	-1.30292	N	N	6	intronic	.	TECRL	ENSG00000205678
rs182531031	chr18:12365859	-1.30292	N	chr18:12856908	7	intronic	.	AFG3L2	ENSG00000141385
rs182526504	chr10:116281331	-1.30292	N	N	5	intronic	.	ABLIM1	ENSG00000099204
rs553592648	chr1:174175787	-1.30292	N	chr1:174222832	NA	intronic	.	RABGAP1L	ENSG00000152061
rs562587338	chr9:112892678	-1.30292	N	chr9:113338735	NA	intronic	.	AKAP2	ENSG00000241978
rs541689942	chr6:32162316	-1.30292	N	N	NA	intronic	.	GPSM3	ENSG00000213654
rs367977980	chr2:220500348	-1.30292	N	chr2:220049128	5	intronic	.	SLC4A3	ENSG00000114923
rs114433395	chr4:95422057	-1.30292	N	N	5	intronic	.	PDLIM5	ENSG00000163110
rs79535636	chr15:71923398	-1.30292	N	N	7	intronic	.	THSD4	ENSG00000187720
rs576480395	chr11:16854894	-1.30292	N	chr11:16618307	NA	intronic	.	PLEKHA7	ENSG00000166689
rs116663454	chr5:31636162	-1.30292	N	N	7	intergenic	.	.	.
rs187104105	chr1:237413072	-1.30292	N	N	6	intronic	.	RYR2	ENSG00000198626
rs17464087	chr11:12002564	-1.30292	N	chr11:12133478	4	intronic	.	DKK3	ENSG00000050165
rs534976549	chr17:16492562	-1.30292	N	chr17:16852187	NA	intergenic	.	.	.
rs556864107	chr17:2614376	-1.30292	N	chr17:2882005	NA	intronic	.	CLUH	ENSG00000132361
rs190887669	chr3:121324189	-1.30292	N	chr3:121781723	7	intronic	.	FBXO40	ENSG00000163833
rs561497753	chr6:3914803	-1.30292	N	N	NA	intergenic	.	.	.
rs577211232	chr10:115619717	-1.30292	N	chr10:115719472	NA	intronic	.	NHLRC2	ENSG00000196865
rs552541322	chr16:75599193	-1.30292	N	N	NA	intergenic	.	.	.
rs544703997	chr11:17035935	-1.30292	N	chr11:16618307	NA	exonic	nonsynonymous	PLEKHA7	ENSG00000166689
rs566197682	chr2:26491407	-1.30292	N	N	NA	intronic	.	HADHB	ENSG00000138029
rs77214610	chr20:36663210	-1.30292	N	chr20:36895860	3a	intronic	.	RPRD1B	ENSG00000101413
rs566115575	chr8:8997665	-1.30292	N	N	NA	UTR3	.	PPP1R3B	ENSG00000173281
rs557212792	chr2:71695739	-1.30292	N	chr2:71677946	NA	intronic	.	DYSF	ENSG00000135636
rs187463381	chr5:41477322	-1.30292	N	N	7	intronic	.	PLCXD3	ENSG00000182836
rs550161246	chr5:1803059	-1.30292	N	chr5:1313242	NA	intronic	.	NDUFS6	ENSG00000145494
rs182560128	chr5:16532134	-1.30292	N	N	5	intronic	.	FAM134B	ENSG00000154153
rs182118377	chr7:151414192	-1.30292	N	N	6	intronic	.	PRKAG2	ENSG00000106617
rs568099410	chr9:116334949	-1.30292	N	chr9:116085822	NA	intronic	.	RGS3	ENSG00000138835
rs140960899	chr1:46389116	-1.30292	N	chr1:46513012	5	intronic	.	MAST2	ENSG00000086015
rs77822539	chr6:45933697	-1.30292	N	chr6:45569863	4	intronic	.	CLIC5	ENSG00000112782
rs117084098	chr9:13484541	-1.30292	N	chr9:13676533	5	intergenic	.	.	.
rs576075117	chr11:16842567	-1.30292	N	chr11:16618307	NA	intronic	.	PLEKHA7	ENSG00000166689
rs73736130	chr6:43761045	-1.30292	N	chr6:43693094	7	intergenic	.	.	.
rs559083087	chr10:116441413	-1.30292	N	N	NA	intronic	.	ABLIM1	ENSG00000099204
rs559083085	chr9:112920259	-1.30292	N	chr9:113338735	NA	intronic	.	AKAP2	ENSG00000241978
rs544587015	chr2:40600853	-1.30292	N	N	NA	intronic	.	SLC8A1	ENSG00000183023
rs549179975	chr11:72886598	-1.30292	N	chr11:72943483	NA	intergenic	.	.	.
rs7327630	chr13:75937949	-1.30292	N	N	5	intronic	.	TBC1D4	ENSG00000136111
rs561593101	chr4:159740959	-1.30292	N	N	NA	intronic	.	FNIP2	ENSG00000052795
rs558330067	chr7:128387623	-1.30292	N	chr7:128576086	NA	UTR5	.	CALU	ENSG00000128595
rs115412026	chr17:3571881	-1.30292	N	chr17:3828702	4	ncRNA_intronic	.	TAX1BP3	ENSG00000213977
rs535740777	chr15:100013295	-1.30292	N	N	NA	intergenic	.	.	.
rs557800681	chr16:82662173	-1.30292	N	N	NA	intronic	.	CDH13	ENSG00000140945
rs565147750	chr15:63190181	-1.30292	N	chr15:62830704	NA	intergenic	.	.	.
rs548481170	chr3:69788963	-1.30292	N	N	NA	intronic	.	MITF	ENSG00000187098
rs9860036	chr3:66498511	-1.30292	N	N	6	intronic	.	LRIG1	ENSG00000144749
rs565406443	chr15:85927005	-1.30292	N	chr15:86294211	NA	intronic	.	AKAP13	ENSG00000170776
rs540599162	chr1:174128152	-1.30292	N	chr1:174222832	NA	ncRNA_intronic	.	.	.
rs114979983	chr3:16957369	-1.30292	N	chr3:16911330	7	intronic	.	PLCL2	ENSG00000154822
rs537485286	chr9:738518	-1.30292	N	chr9:288414	NA	intronic	.	KANK1	ENSG00000107104
rs543683396	chr20:25179319	-1.30292	N	chr20:25194611	NA	intronic	.	ENTPD6	ENSG00000197586
rs371449032	chr12:96183279	-1.30292	N	N	4	intronic	.	NTN4	ENSG00000074527
rs548143637	chr14:105043087	-1.30292	N	chr14:105258892	NA	intergenic	.	.	.
rs192313513	chr9:134145100	-1.30292	N	N	6	intronic	.	FAM78A	ENSG00000126882
rs554564428	chr10:18749488	-1.30292	N	chr10:18266410	NA	intronic	.	CACNB2	ENSG00000165995
rs545145775	chr10:123942094	-1.30292	N	N	NA	intronic	.	TACC2	ENSG00000138162
rs554087874	chr19:33156862	-1.30292	N	N	NA	intronic	.	ANKRD27	ENSG00000105186
rs560040590	chr6:150574440	-1.30292	N	chr6:150373194	NA	intergenic	.	.	.
rs370200472	chr5:110409135	-1.30292	N	chr5:110052044	3a	UTR5	.	TSLP	ENSG00000145777
rs550891452	chr1:28971082	-1.30292	N	chr1:28620730	NA	intergenic	.	.	.
rs183287414	chr10:28970777	-1.30292	N	chr10:28780293	5	intronic	.	BAMBI	ENSG00000095739
rs573252902	chr22:39632501	-1.30292	N	chr22:39840130	NA	intronic	.	PDGFB	ENSG00000100311
rs142475555	chr6:30746903	-1.30292	N	N	4	intergenic	.	.	.
rs75447776	chr12:3313093	-1.30292	N	chr12:3020644	5	intronic	.	TSPAN9	ENSG00000011105
rs112051465	chr12:20517717	-1.30292	N	chr12:20578881	3a	intergenic	.	.	.
rs540470402	chr19:16547073	-1.30292	N	chr19:16548375	NA	intronic	.	EPS15L1	ENSG00000127527
rs568304762	chr22:46741483	-1.30292	N	chr22:46615376	NA	intronic	.	TRMU	ENSG00000100416
rs530725970	chr22:38856898	-1.30292	N	N	NA	intergenic	.	.	.
rs555141499	chr21:45554382	-1.30292	N	chr21:45660835	NA	intronic	.	C21orf33	ENSG00000160221
rs13435881	chr4:75930420	-1.30292	N	N	4	intronic	.	PARM1	ENSG00000169116
rs557536094	chr12:60078783	-1.30292	N	N	NA	intronic	.	SLC16A7	ENSG00000118596
rs560886749	chr20:57607467	-1.30292	N	N	NA	ncRNA_intronic	.	.	.
rs573948035	chr1:237265019	-1.30292	N	N	NA	intronic	.	RYR2	ENSG00000198626
rs113713288	chr2:135160279	-1.30292	N	chr2:134991024	2b	intronic	.	MGAT5	ENSG00000152127
rs34550702	chr12:59989744	-1.30292	N	N	2b	upstream	.	.	.
rs140807508	chr9:116346487	-1.30292	N	chr9:116085822	3a	exonic	nonsynonymous	RGS3	ENSG00000138835
rs142012537	chr3:25523512	-1.30292	N	chr3:25381636	7	intronic	.	RARB	ENSG00000077092
rs528368568	chr9:38025869	-1.30292	N	chr9:38196117	NA	intronic	.	SHB	ENSG00000107338
rs562827581	chr9:112906132	-1.30292	N	chr9:113338735	NA	intronic	.	AKAP2	ENSG00000241978
rs575145394	chr19:573502	-1.30292	N	chr19:836144	NA	intronic	.	BSG	ENSG00000172270
rs144418456	chr15:25106007	-1.30292	N	N	7	intronic	.	SNRPN	ENSG00000128739
rs6889891	chr5:78989294	-1.30292	N	N	6	intronic	.	CMYA5	ENSG00000164309
rs17453436	chr11:57297271	-1.30292	N	chr11:57724059	1f	intronic	.	TIMM10	ENSG00000134809
rs572401936	chr9:2621520	-1.30292	N	chr9:2622278	NA	ncRNA_intronic	.	.	.
rs576359380	chr19:48866842	-1.30292	N	chr19:49127490	NA	intronic	.	TMEM143	ENSG00000161558
rs150197077	chr11:67797918	-1.30292	N	N	2b	upstream	.	.	.
rs543898350	chr15:85987887	-1.30292	N	chr15:86294211	NA	intronic	.	AKAP13	ENSG00000170776
rs570229266	chr10:69430516	-1.30292	N	chr10:69559409	NA	intronic	.	CTNNA3	ENSG00000183230
rs539025396	chr2:73020936	-1.30292	N	N	NA	intronic	.	EXOC6B	ENSG00000144036
rs189393543	chr9:14204951	-1.30292	N	chr9:14161670	7	intronic	.	NFIB	ENSG00000147862
rs542386310	chr22:46738109	-1.30292	N	chr22:46615376	NA	intronic	.	TRMU	ENSG00000100416
rs188250251	chr4:23870372	-1.30292	N	N	7	intronic	.	PPARGC1A	ENSG00000109819
rs532439282	chr12:33026397	-1.30292	N	N	NA	intronic	.	PKP2	ENSG00000057294
rs542962918	chr4:141905839	-1.30292	N	N	NA	intronic	.	RNF150	ENSG00000170153
rs188054951	chr19:2771280	-1.30292	N	chr19:3220857	6	intronic	.	SGTA	ENSG00000104969
rs553990173	chr7:151364473	-1.30292	N	N	NA	intronic	.	PRKAG2	ENSG00000106617
rs536867138	chr1:60387814	-1.30292	N	N	NA	intronic	.	CYP2J2	ENSG00000134716
rs545760210	chr5:133315490	-1.30292	N	chr5:133619966	NA	intronic	.	VDAC1	ENSG00000213585
rs140390359	chr14:32877229	-1.30292	N	N	4	intronic	.	AKAP6	ENSG00000151320
rs150809469	chr8:33412881	-1.30292	N	N	5	intronic	.	RNF122	ENSG00000133874
rs184570154	chr3:66164015	-1.30292	N	N	5	intronic	.	SLC25A26	ENSG00000144741
rs11789107	chr9:112606832	-1.30292	N	chr9:112722330	5	intronic	.	PALM2-AKAP2	ENSG00000157654
rs574355398	chr3:37216256	-1.30292	N	N	NA	intronic	.	LRRFIP2	ENSG00000093167
rs188299864	chr1:167905944	-1.30292	N	chr1:167600842	4	UTR5	.	DCAF6	ENSG00000143164
rs3211878	chr7:80288464	-1.30292	N	N	5	intronic	.	CD36	ENSG00000135218
rs3211879	chr7:80288560	-1.30292	N	N	5	intronic	.	CD36	ENSG00000135218
rs570202285	chr5:16467668	-1.30292	N	N	NA	intergenic	.	.	.
rs3211875	chr7:80287869	-1.30292	N	N	5	intronic	.	CD36	ENSG00000135218
rs3211876	chr7:80288241	-1.30292	N	N	6	intronic	.	CD36	ENSG00000135218
rs3211870	chr7:80287209	-1.30292	N	N	6	intronic	.	CD36	ENSG00000135218
rs3211871	chr7:80287358	-1.30292	N	N	7	intronic	.	CD36	ENSG00000135218
rs116731692	chr3:135785816	-1.30292	N	N	7	intronic	.	PPP2R3A	ENSG00000073711
rs9610962	chr22:38849689	-1.30292	N	N	5	intronic	.	KCNJ4	ENSG00000168135
rs560978546	chr9:5437075	-1.30292	N	chr9:5843615	NA	intronic	.	PLGRKT	ENSG00000107020
rs569843444	chr14:77430590	-1.30292	N	chr14:77856184	NA	intergenic	.	.	.
rs541441730	chr3:167798315	-1.30292	N	N	NA	intronic	.	GOLIM4	ENSG00000173905
rs114606861	chr7:151336973	-1.30292	N	N	6	intronic	.	PRKAG2	ENSG00000106617
rs140063984	chr9:37923266	-1.30292	N	chr9:38196117	4	intronic	.	SHB	ENSG00000107338
rs190900308	chr3:42059226	-1.30292	N	N	5	intergenic	.	.	.
rs9478530	chr6:150488558	-1.30292	N	chr6:150373194	5	intronic	.	PPP1R14C	ENSG00000198729
rs117814540	chr15:85378557	-1.30292	N	chr15:85178270	7	intronic	.	ALPK3	ENSG00000136383
rs141668940	chr5:16504894	-1.30292	N	N	7	intronic	.	FAM134B	ENSG00000154153
rs565001652	chr3:64654860	-1.30292	N	chr3:64705365	NA	intronic	.	ADAMTS9	ENSG00000163638
rs202184714	chr4:123843511	-1.30292	N	chr4:123560939	4	exonic	nonsynonymous	NUDT6	ENSG00000170917
rs561251305	chr5:167126937	-1.30292	N	N	NA	intronic	.	TENM2	ENSG00000145934
rs545768394	chr14:73288747	-1.30292	N	chr14:73414316	NA	intronic	.	DPF3	ENSG00000205683
rs587738039	chr1:149857386	-1.30292	N	N	NA	UTR3	.	HIST2H2BE	ENSG00000184678
rs555431297	chr15:63292555	-1.30292	N	chr15:62830704	NA	intergenic	.	.	.
rs565743499	chr6:2948228	-1.30292	N	N	NA	downstream	.	.	.
rs186840798	chr5:126320717	-1.30292	N	chr5:126091428	5	intronic	.	2020-03-03	ENSG00000173926
rs141706991	chr20:42802098	-1.30292	N	chr20:42660286	5	intronic	.	JPH2	ENSG00000149596
rs542763748	chr14:72399553	-1.30292	N	N	NA	UTR5	.	RGS6	ENSG00000182732
rs551610632	chr4:95439659	-1.30292	N	N	NA	intronic	.	PDLIM5	ENSG00000163110
rs369382498	chr12:657943	-1.30292	N	chr12:711662	5	intronic	.	B4GALNT3	ENSG00000139044
rs74149270	chr10:93370297	-1.30292	Y	chr10:93650603	4	ncRNA_intronic	.	.	.
rs74149272	chr10:93370322	-1.30292	Y	chr10:93650603	4	ncRNA_intronic	.	.	.
rs144178135	chr4:95325406	-1.30292	N	N	7	intergenic	.	.	.
rs202036742	chr5:150029325	-1.30292	N	chr5:149875731	5	exonic	synonymous	SYNPO	ENSG00000171992
rs545589728	chr4:3470581	-1.30292	N	chr4:3148276	NA	intronic	.	DOK7	ENSG00000175920
rs558917543	chr19:1242065	-1.30292	N	chr19:836144	NA	intronic	.	ATP5D	ENSG00000099624
rs574312790	chr1:198139632	-1.30292	N	chr1:197814823	NA	intronic	.	NEK7	ENSG00000151414
rs538111097	chr10:71119245	-1.30292	N	N	NA	intronic	.	HK1	ENSG00000156515
rs143853024	chr15:35965151	-1.30292	N	N	3a	ncRNA_intronic	.	.	.
rs112658400	chr5:78675549	-1.30292	N	N	5	intronic	.	HOMER1	ENSG00000152413
rs182671689	chr18:25549063	-1.30292	N	N	7	intronic	.	CDH2	ENSG00000170558
rs577996763	chr12:123996879	-1.30292	N	chr12:124019055	NA	intronic	.	RILPL1	ENSG00000188026
rs567976780	chr4:95575229	-1.30292	N	N	NA	intronic	.	PDLIM5	ENSG00000163110
rs559632320	chr18:3213774	-1.30292	N	N	NA	intronic	.	MYOM1	ENSG00000101605
rs565525519	chr2:74375196	-1.30292	N	chr2:74317747	NA	ncRNA_exonic	.	.	.
rs180806434	chr10:76986908	-1.30292	N	chr10:76491047	5	intronic	.	VDAC2	ENSG00000165637
rs536002894	chr13:28025271	-1.30292	N	chr13:28455266	NA	upstream	.	.	.
rs575217488	chr9:563038	-1.30292	N	chr9:288414	NA	intronic	.	KANK1	ENSG00000107104
rs750728	chr5:80529756	-1.30292	N	N	7	ncRNA_intronic	.	CKMT2	ENSG00000131730
rs145994313	chr7:21978623	-1.30292	N	N	7	intronic	.	CDCA7L	ENSG00000164649
rs527245894	chr3:66166043	-1.30292	N	N	NA	intronic	.	SLC25A26	ENSG00000144741
rs185475324	chr1:16339742	-1.30292	N	N	4	downstream	.	.	.
rs77581382	chr1:36629946	-1.30292	N	chr1:36880829	5	intronic	.	MAP7D1	ENSG00000116871
rs149896288	chr4:182186684	-1.30292	N	N	7	intergenic	.	.	.
rs191553482	chr8:134553785	-1.30292	N	chr8:134103953	3a	intronic	.	ST3GAL1	ENSG00000008513
rs114223228	chr5:126214504	-1.30292	N	chr5:126091428	5	intronic	.	2020-03-03	ENSG00000173926
rs183167201	chr12:5689194	-1.30292	N	N	7	intronic	.	ANO2	ENSG00000047617
rs540883295	chr8:90996161	-1.30292	N	N	NA	intronic	.	NBN	ENSG00000104320
rs192627318	chr4:140684585	-1.30292	N	N	5	intronic	.	MAML3	ENSG00000196782
rs138623712	chr11:11997725	-1.30292	N	chr11:12133478	4	intronic	.	DKK3	ENSG00000050165
rs529307972	chr7:16065685	-1.30292	N	N	NA	intergenic	.	.	.
rs562313933	chr15:44168559	-1.30292	N	chr15:44027885	NA	ncRNA_exonic	.	FRMD5	ENSG00000171877
rs554906488	chr16:82749997	-1.30292	N	N	NA	intronic	.	CDH13	ENSG00000140945
rs11670219	chr19:46919255	-1.30292	N	chr19:47100565	5	intergenic	.	.	.
rs192561427	chr8:98810747	-1.30292	N	N	4	intronic	.	LAPTM4B	ENSG00000104341
rs370124886	chr1:212410137	-1.30292	N	chr1:212558397	7	ncRNA_intronic	.	.	.
rs115785898	chr4:186652924	-1.30292	N	N	7	intronic	.	SORBS2	ENSG00000154556
rs545067567	chr1:78469898	-1.30292	N	N	NA	intronic	.	.	.
rs539269016	chr3:167753563	-1.30292	N	N	NA	intronic	.	GOLIM4	ENSG00000173905
rs78243375	chr5:41871479	-1.30292	N	N	5	ncRNA_exonic	.	.	.
rs145524807	chr22:35996672	-1.30292	N	N	5	intergenic	.	.	.
rs544848064	chr1:16338667	-1.30292	N	N	NA	intergenic	.	.	.
rs556293166	chr13:30012243	-1.30292	N	N	NA	intronic	.	MTUS2	ENSG00000132938
rs542741167	chr12:652156	-1.30292	N	chr12:711662	NA	intronic	.	B4GALNT3	ENSG00000139044
rs145117919	chr8:19572886	-1.30292	N	chr8:19871320	7	intergenic	.	.	.
rs542761271	chr1:228559464	-1.30292	N	N	NA	exonic	synonymous	OBSCN	ENSG00000154358
rs565268497	chr12:3261533	-1.30292	N	chr12:3020644	NA	intronic	.	TSPAN9	ENSG00000011105
rs184870382	chr6:43762636	-1.30292	N	chr6:43693094	7	intergenic	.	.	.
rs531405820	chr9:4741022	-1.30292	N	chr9:4746539	NA	exonic	synonymous	AK3	ENSG00000147853
rs11783999	chr8:11537856	-1.30292	N	chr8:11836514	2b	intronic	.	.	.
rs557179522	chr3:123120483	-1.30292	N	chr3:123105721	NA	intronic	.	ADCY5	ENSG00000173175
rs185673312	chr3:46028875	-1.30292	N	chr3:46418689	7	intronic	.	FYCO1	ENSG00000163820
rs531405827	chr3:140795796	-1.30292	N	chr3:140926791	NA	intronic	.	SPSB4	ENSG00000175093
rs1117611	chr3:192319067	-1.30292	N	N	6	intronic	.	FGF12	ENSG00000114279
rs575187302	chr3:37057825	-1.30292	N	N	NA	intronic	.	MLH1	ENSG00000076242
rs374165863	chr1:217238004	-1.30292	N	N	7	intronic	.	ESRRG	ENSG00000196482
rs139819464	chr4:95377694	-1.30292	N	N	7	exonic	synonymous	PDLIM5	ENSG00000163110
rs574245034	chr9:470538	-1.30292	N	chr9:288414	NA	intronic	.	KANK1	ENSG00000107104
rs139916415	chr14:55196764	-1.30292	N	N	4	intronic	.	SAMD4A	ENSG00000020577
rs11900987	chr2:179633486	-1.30292	N	N	6	exonic	nonsynonymous	TTN	ENSG00000155657
rs538680623	chr1:60373628	-1.30292	N	N	NA	intronic	.	CYP2J2	ENSG00000134716
rs530116814	chr2:106050757	-1.30292	N	chr2:106433909	NA	intronic	.	FHL2	ENSG00000115641
rs533765209	chr11:12001640	-1.30292	N	chr11:12133478	NA	intronic	.	DKK3	ENSG00000050165
rs186014465	chr10:112414665	-1.30292	N	chr10:111969919	7	intronic	.	RBM20	ENSG00000203867
rs577202755	chr3:32618543	-1.30292	N	chr3:33087395	NA	intergenic	.	.	.
rs572364406	chr19:39421487	-1.30292	N	chr19:38925079	NA	UTR5	.	SARS2	ENSG00000104835
rs553901999	chr9:92220314	-1.30292	N	N	NA	intronic	.	GADD45G	ENSG00000130222
rs186571373	chr8:131663761	-1.30292	N	N	5	intergenic	.	.	.
rs564115272	chr7:150884886	-1.30292	N	N	NA	UTR5	.	ASB10	ENSG00000146926
rs370885853	chr7:101556557	-1.30292	N	chr7:101880795	5	intronic	.	CUX1	ENSG00000257923
rs574373123	chr7:151323422	-1.30292	N	N	NA	intronic	.	PRKAG2	ENSG00000106617
rs114469101	chr14:55036327	-1.30292	N	N	4	intronic	.	SAMD4A	ENSG00000020577
rs192524018	chr10:93368858	-1.30292	N	chr10:93650603	2b	ncRNA_intronic	.	.	.
rs140975952	chr22:46733044	-1.30292	N	chr22:46615376	5	intronic	.	TRMU	ENSG00000100416
rs550545547	chr3:57741352	-1.30292	N	chr3:58036811	NA	intergenic	.	.	.
rs114415287	chr13:28025232	-1.30292	N	chr13:28455266	2b	upstream	.	.	.
rs550984026	chr16:82747750	-1.30292	N	N	NA	intronic	.	CDH13	ENSG00000140945
rs375421074	chr13:29070916	-1.30292	N	chr13:28641571	2b	intergenic	.	.	.
rs531273201	chr1:116305251	-1.30292	N	N	NA	intronic	.	CASQ2	ENSG00000118729
rs200223915	chr5:150036397	-1.30292	N	chr5:149875731	2b	exonic	synonymous	SYNPO	ENSG00000171992
rs550233286	chr9:97489557	-1.30292	N	N	NA	intronic	.	C9orf3	ENSG00000148120
rs578231441	chr10:121001272	-1.30292	N	N	NA	intronic	.	GRK5	ENSG00000198873
rs553734698	chr6:166796764	-1.30292	N	N	NA	upstream	.	.	.
rs56355383	chr2:135165580	-1.30292	N	chr2:134991024	7	intronic	.	MGAT5	ENSG00000152127
rs191995759	chr5:41370681	-1.30292	N	N	3a	intronic	.	PLCXD3	ENSG00000182836
rs189335995	chr14:55237764	-1.30292	N	N	5	intronic	.	SAMD4A	ENSG00000020577
rs535598902	chr5:141333360	-1.30292	N	chr5:141510754	NA	intronic	.	PCDH12	ENSG00000113555
rs191417354	chr7:44670848	-1.30292	N	chr7:44811223	4	intronic	.	OGDH	ENSG00000105953
rs118026695	chr5:172662494	-1.30292	N	chr5:173075213	4	upstream	.	.	.
rs569297551	chr1:116248805	-1.30292	N	N	NA	intronic	.	CASQ2	ENSG00000118729
rs527987143	chr13:42488248	-1.30292	N	chr13:42955367	NA	intronic	.	VWA8	ENSG00000102763
rs529679676	chr3:69905798	-1.30292	N	N	NA	intronic	.	MITF	ENSG00000187098
rs555356987	chr2:101450820	-1.30292	N	chr2:101778319	NA	intronic	.	NPAS2	ENSG00000170485
rs112360748	chr14:55208825	-1.30292	N	N	5	intronic	.	SAMD4A	ENSG00000020577
rs551302173	chr3:37038473	-1.30292	N	N	NA	intronic	.	MLH1	ENSG00000076242
rs145362307	chr12:32963957	-1.30292	N	N	6	intronic	.	PKP2	ENSG00000057294
rs541347648	chr9:14096721	-1.30292	N	chr9:13676533	NA	intronic	.	NFIB	ENSG00000147862
rs145727430	chr3:42217843	-1.30292	N	N	3a	intronic	.	TRAK1	ENSG00000182606
rs148583851	chr5:80534852	-1.30292	N	N	4	ncRNA_exonic	.	CKMT2	ENSG00000131730
rs188117729	chr2:40605032	-1.30292	N	N	6	intronic	.	SLC8A1	ENSG00000183023
rs16981271	chr19:16553165	-1.30292	N	chr19:16548375	5	intronic	.	EPS15L1	ENSG00000127527
rs554455683	chr2:43337196	-1.30292	N	chr2:43762195	NA	intergenic	.	.	.
rs77304047	chr3:42094308	-1.30292	N	N	4	intergenic	.	.	.
rs115910764	chr11:12007411	-1.30292	N	chr11:12133478	5	intronic	.	DKK3	ENSG00000050165
rs7925108	chr11:66234023	-1.30292	N	N	3a	intronic	.	.	.
rs575201077	chr1:184798372	-1.30292	N	chr1:185067805	NA	intronic	.	FAM129A	ENSG00000135842
rs151300361	chr22:34268493	-1.30292	N	N	5	intronic	.	LARGE	ENSG00000133424
rs551713271	chr8:97279196	-1.30292	N	N	NA	intronic	.	PTDSS1	ENSG00000156471
rs578077818	chr6:36841506	-1.30292	N	chr6:36353934	NA	intronic	.	PPIL1	ENSG00000137168
rs111938035	chr17:74702519	-1.30292	N	chr17:74710128	5	intronic	.	MXRA7	ENSG00000182534
rs148643731	chr2:64080140	-1.30292	N	N	5	intronic	.	UGP2	ENSG00000169764
rs76834066	chr4:114464056	-1.30292	N	N	7	intronic	.	CAMK2D	ENSG00000145349
rs115158445	chr2:134989424	-1.30292	N	chr2:134991024	3a	intergenic	.	.	.
rs538571921	chr14:55240044	-1.30292	N	N	NA	intronic	.	SAMD4A	ENSG00000020577
rs560345331	chr5:156989109	-1.30292	N	chr5:156655015	NA	intronic	.	ADAM19	ENSG00000135074
rs528494260	chr8:131543054	-1.30292	N	N	NA	intergenic	.	.	.
rs147967018	chr3:15560050	-1.30292	N	N	5	intronic	.	COLQ	ENSG00000206561
rs555571680	chr1:74892680	-1.30292	N	N	NA	intronic	.	TNNI3K	ENSG00000116783
rs149030595	chr5:150003320	-1.30292	N	chr5:149875731	2b	intronic	.	SYNPO	ENSG00000171992
rs557792360	chr5:41452896	-1.30292	N	N	NA	intronic	.	PLCXD3	ENSG00000182836
rs544542521	chr15:63190130	-1.30292	N	chr15:62830704	NA	intergenic	.	.	.
rs549781593	chr2:169492355	-1.30292	N	chr2:169707552	NA	intronic	.	CERS6	ENSG00000172292
rs573769515	chr13:20726338	-1.30292	N	N	NA	intronic	.	GJA3	ENSG00000121743
rs553580601	chr14:55164012	-1.30292	N	N	NA	intronic	.	SAMD4A	ENSG00000020577
rs553472597	chr15:85947615	-1.30292	N	chr15:86294211	NA	intronic	.	AKAP13	ENSG00000170776
rs192232632	chr1:60387242	-1.30292	N	N	4	intronic	.	CYP2J2	ENSG00000134716
rs189567015	chr4:152720537	-1.30292	N	chr4:152342190	7	intergenic	.	.	.
rs116488216	chr19:16556835	-1.30292	N	chr19:16548375	4	intronic	.	EPS15L1	ENSG00000127527
rs533545235	chr7:35296519	-1.30292	N	N	NA	intergenic	.	.	.
rs7031132	chr9:95989182	-1.30292	N	chr9:95684697	7	intronic	.	WNK2	ENSG00000165238
rs543823470	chr4:186623509	-1.30292	N	N	NA	intronic	.	SORBS2	ENSG00000154556
rs569660724	chr5:127814118	-1.30292	N	chr5:127487603	NA	intronic	.	FBN2	ENSG00000138829
rs562140738	chr5:139603510	-1.30292	N	N	NA	intronic	.	CYSTM1	ENSG00000120306
rs543766894	chr14:94435213	-1.30292	N	chr14:94008080	NA	intronic	.	ASB2	ENSG00000100628
rs566424083	chr5:71543061	-1.30292	N	chr5:71748624	NA	intronic	.	MRPS27	ENSG00000113048
rs149403105	chr14:33078286	-1.30292	N	N	4	intronic	.	AKAP6	ENSG00000151320
rs541338380	chr8:22234394	-1.30292	N	chr8:22436681	NA	intronic	.	SLC39A14	ENSG00000104635
rs552870884	chr10:116420325	-1.30292	N	N	NA	intronic	.	ABLIM1	ENSG00000099204
rs188585195	chr13:32658219	-1.30292	N	N	7	intronic	.	FRY	ENSG00000073910
rs139788060	chr9:38059706	-1.30292	N	chr9:38196117	4	intronic	.	SHB	ENSG00000107338
rs16972285	chr15:42217932	-1.30292	N	chr15:42266262	2b	ncRNA_intronic	.	EHD4	ENSG00000103966
rs140865428	chr12:110745412	-1.30292	N	chr12:111133088	4	intronic	.	ATP2A2	ENSG00000174437
rs148630279	chr3:15562980	-1.30292	N	N	4	intronic	.	COLQ	ENSG00000206561
rs535398777	chr8:25901206	-1.30292	N	N	NA	intronic	.	EBF2	ENSG00000221818
rs11718170	chr3:122696011	-1.30292	N	chr3:123105721	5	intronic	.	SEMA5B	ENSG00000082684
rs535398774	chr6:45928233	-1.30292	N	chr6:45569863	NA	intronic	.	CLIC5	ENSG00000112782
rs78898304	chr14:73358843	-1.30292	N	chr14:73414316	4	intronic	.	DPF3	ENSG00000205683
rs564022630	chr14:73288290	-1.30292	N	chr14:73414316	NA	intronic	.	DPF3	ENSG00000205683
rs545905778	chr22:26393575	-1.30292	N	N	NA	intronic	.	MYO18B	ENSG00000133454
rs111279734	chr3:119394549	-1.30292	N	chr3:119736594	5	intronic	.	COX17	ENSG00000138495
rs535165709	chr14:33079057	-1.30292	N	N	NA	intronic	.	AKAP6	ENSG00000151320
rs527696681	chr3:49509483	-1.30292	N	chr3:49267435	NA	intronic	.	DAG1	ENSG00000173402
rs16972281	chr15:42217710	-1.30292	N	chr15:42266262	2b	ncRNA_intronic	.	EHD4	ENSG00000103966
rs568125783	chr13:34293723	-1.30292	N	N	NA	intergenic	.	.	.
rs146631966	chr2:197345649	-1.30292	N	chr2:196974333	5	intronic	.	HECW2	ENSG00000138411
rs563140898	chr6:13096096	-1.30292	N	N	NA	intronic	.	.	.
rs79581777	chr4:120056479	-1.30292	N	chr4:120264996	7	upstream	.	.	.
rs530587337	chr9:116303318	-1.30292	N	chr9:116085822	NA	intronic	.	RGS3	ENSG00000138835
rs544924669	chr1:232722399	-1.30292	N	N	NA	intergenic	.	.	.
rs116022606	chr4:8288821	-1.30292	N	N	5	intronic	.	HTRA3	ENSG00000170801
rs545550934	chr9:590909	-1.30292	N	chr9:288414	NA	intronic	.	KANK1	ENSG00000107104
rs528646177	chr2:40658056	-1.30292	N	N	NA	intronic	.	SLC8A1	ENSG00000183023
rs181117171	chr6:150506186	-1.30292	N	chr6:150373194	4	intronic	.	PPP1R14C	ENSG00000198729
rs547935007	chr9:652750	-1.30292	N	chr9:288414	NA	intronic	.	KANK1	ENSG00000107104
rs184612497	chr3:81809159	-1.30292	N	N	6	intronic	.	GBE1	ENSG00000114480
rs187813117	chr6:17957632	-1.30292	N	N	4	intronic	.	KIF13A	ENSG00000137177
rs529604686	chr2:40739280	-1.30292	N	N	NA	intronic	.	SLC8A1	ENSG00000183023
rs543029466	chr2:101440189	-1.30292	N	chr2:101778319	NA	intronic	.	NPAS2	ENSG00000170485
rs543756079	chr4:75978943	-1.30292	N	N	NA	intergenic	.	.	.
rs59146978	chr6:17958508	-1.30292	N	N	6	intronic	.	KIF13A	ENSG00000137177
rs80035641	chr10:17658420	-1.30292	N	N	4	intronic	.	PTPLA	ENSG00000165996
rs113895981	chr18:25625753	-1.30292	N	N	4	intronic	.	CDH2	ENSG00000170558
rs143534689	chr22:36013901	-1.30292	N	N	5	intronic	.	MB	ENSG00000198125
rs532524321	chr6:45958214	-1.30292	N	chr6:45569863	NA	intronic	.	CLIC5	ENSG00000112782
rs560023699	chr2:40470886	-1.30292	N	N	NA	ncRNA_intronic	.	SLC8A1	ENSG00000183023
rs55827145	chr15:91305205	-1.30292	N	chr15:90885806	5	intronic	.	BLM	ENSG00000197299
rs2332691	chr4:174455297	-1.30292	N	N	4	ncRNA_intronic	.	.	.
rs548424545	chr6:5766366	-1.30292	N	N	NA	intronic	.	FARS2	ENSG00000145982
rs546940497	chr6:150496117	-1.30292	N	chr6:150373194	NA	intronic	.	PPP1R14C	ENSG00000198729
rs537060988	chr18:25553028	-1.30292	N	N	NA	intronic	.	CDH2	ENSG00000170558
rs141033989	chr12:81259507	-1.30292	N	N	7	intronic	.	LIN7A	ENSG00000111052
rs536996108	chr10:116316461	-1.30292	N	N	NA	intronic	.	ABLIM1	ENSG00000099204
rs537520441	chr9:14318148	-1.30292	N	chr9:14161670	NA	intronic	.	NFIB	ENSG00000147862
rs571240677	chr4:23887540	-1.30292	N	N	NA	intronic	.	PPARGC1A	ENSG00000109819
rs553903613	chr2:179911188	-1.30292	N	N	NA	intronic	.	CCDC141	ENSG00000163492
rs530172589	chr11:16895757	-1.30292	N	chr11:16618307	NA	intronic	.	PLEKHA7	ENSG00000166689
rs987589	chr1:167079921	-1.30292	N	chr1:167424924	4	intronic	.	DUSP27	ENSG00000198842
rs539170229	chr17:55185940	-1.30292	N	chr17:55463857	NA	intronic	.	AKAP1	ENSG00000121057
rs550158518	chr3:119043083	-1.30292	N	N	NA	intronic	.	ARHGAP31	ENSG00000031081
rs368550788	chr9:13706601	-1.30292	N	chr9:13676533	4	intergenic	.	.	.
rs12569687	chr10:112413690	-1.30292	N	chr10:111969919	7	intronic	.	RBM20	ENSG00000203867
rs181220068	chr12:96098691	-1.30292	N	N	7	intronic	.	NTN4	ENSG00000074527
rs556929061	chr18:25655426	-1.30292	N	N	NA	intronic	.	CDH2	ENSG00000170558
rs139509374	chr22:47131490	-1.30292	N	N	4	intronic	.	CERK	ENSG00000100422
rs537049403	chr11:64087054	-1.30292	N	chr11:63974995	NA	intronic	.	PRDX5	ENSG00000126432
rs553318913	chr10:50478974	-1.30292	N	chr10:50264204	NA	intergenic	.	.	.
rs561876844	chr7:35284150	-1.30292	N	N	NA	intronic	.	TBX20	ENSG00000164532
rs142771115	chr6:82430568	-1.30292	N	chr6:82463478	7	intergenic	.	.	.
rs536197717	chr3:52566814	-1.30292	N	chr3:52873984	NA	intronic	.	NT5DC2	ENSG00000168268
rs186827443	chr9:97840920	-1.30292	N	chr9:98243868	2b	intronic	.	C9orf3	ENSG00000148120
rs377395387	chr1:198156329	-1.30292	N	chr1:197814823	4	intronic	.	NEK7	ENSG00000151414
rs140364541	chr4:100579944	-1.30292	N	N	5	intergenic	.	.	.
rs145780963	chr6:123936954	-1.30292	N	N	7	intronic	.	TRDN	ENSG00000186439
rs35740823	chr3:69171290	-1.30292	N	N	4	exonic	nonsynonymous	LMOD3	ENSG00000163380
rs536197719	chr12:32961371	-1.30292	N	N	NA	intronic	.	PKP2	ENSG00000057294
rs557016319	chr2:40508554	-1.30292	N	N	NA	intronic	.	SLC8A1	ENSG00000183023
rs186219333	chr1:214204478	-1.30292	N	chr1:213937382	5	intronic	.	PROX1	ENSG00000117707
rs200029075	chr12:56868847	-1.30292	N	chr12:56375137	3a	exonic	nonsynonymous	GLS2	ENSG00000135423
rs184884487	chr13:24125040	-1.30292	N	N	7	intergenic	.	.	.
rs139083334	chr6:41022023	-1.30292	N	chr6:41054262	5	intronic	.	APOBEC2	ENSG00000124701
rs569090004	chr5:156113172	-1.30292	N	chr5:156442784	NA	intronic	.	SGCD	ENSG00000170624
rs544458145	chr2:134938719	-1.30292	N	chr2:134991024	NA	intergenic	.	.	.
rs3784194	chr14:32923626	-1.30292	Y	N	2b	intronic	.	AKAP6	ENSG00000151320
rs115530541	chr19:5903953	-1.30292	N	chr19:5889645	4	UTR5	.	.	.
rs187721842	chr6:140668393	-1.30292	N	N	7	intergenic	.	.	.
rs140374738	chr5:172684400	-1.30292	N	chr5:173075213	7	intergenic	.	.	.
rs7484425	chr12:64062466	-1.30292	N	N	2a	upstream	.	.	.
rs74988767	chr8:134505276	-1.30292	N	chr8:134103953	3a	intronic	.	ST3GAL1	ENSG00000008513
rs143755344	chr8:133733279	-1.30292	N	chr8:134103953	5	intronic	.	TMEM71	ENSG00000165071
rs148339699	chr12:96160259	-1.30292	N	N	4	intronic	.	NTN4	ENSG00000074527
rs542616653	chr8:101429179	-1.30292	N	N	NA	intergenic	.	.	.
rs143539656	chr8:17931267	-1.30292	N	N	2b	intronic	.	ASAH1	ENSG00000104763
rs572708604	chr8:22241896	-1.30292	N	chr8:22436681	NA	intronic	.	SLC39A14	ENSG00000104635
rs540653829	chr7:27702723	-1.30292	N	N	NA	upstream	.	.	.
rs576461785	chr6:24667281	-1.30292	N	N	NA	UTR5	.	ACOT13	ENSG00000112304
rs116442429	chr4:95385701	-1.30292	N	N	5	intronic	.	PDLIM5	ENSG00000163110
rs141405696	chr9:35813135	-1.30292	N	chr9:35687556	7	exonic	synonymous	HINT2	ENSG00000137133
rs371237203	chr7:101596350	-1.30292	N	chr7:101880795	2b	intronic	.	CUX1	ENSG00000257923
rs565647132	chr9:40791609	-1.30292	N	N	NA	intronic	.	ZNF658	ENSG00000196409
rs571468474	chr1:60374067	-1.30292	N	N	NA	intronic	.	CYP2J2	ENSG00000134716
rs145502914	chr16:31119235	-1.30292	N	chr16:31015877	3a	upstream	.	.	.
rs116691006	chr5:208042	-1.30292	N	N	2b	intronic	.	CCDC127	ENSG00000164366
rs567575413	chr1:6735219	-1.30292	N	N	NA	intronic	.	DNAJC11	ENSG00000007923
rs189142032	chr16:29271011	-1.30292	N	N	3a	intergenic	.	.	.
rs537874334	chr1:217249461	-1.30292	N	N	NA	intronic	.	ESRRG	ENSG00000196482
rs139211194	chr8:67038513	-1.30292	N	chr8:66910531	7	upstream	.	.	.
rs554256033	chr1:208096469	-1.30292	N	chr1:207991209	NA	intergenic	.	.	.
rs537554045	chr3:42098245	-1.30292	N	N	NA	intergenic	.	.	.
rs558334081	chr7:123296681	-1.30292	N	N	NA	intronic	.	LMOD2	ENSG00000170807
rs200503212	chr6:41021185	-1.30292	N	chr6:41054262	7	exonic	synonymous	APOBEC2	ENSG00000124701
rs62084122	chr18:33902684	-1.30292	N	N	5	intronic	.	FHOD3	ENSG00000134775
rs536624647	chr3:32615668	-1.30292	N	chr3:33087395	NA	intergenic	.	.	.
rs540367353	chr20:42773542	-1.30292	N	chr20:42660286	NA	intronic	.	JPH2	ENSG00000149596
rs144663786	chr6:16258421	-1.30292	N	chr6:16750011	4	intronic	.	GMPR	ENSG00000137198
rs2452559	chr4:95419221	-1.30292	N	N	5	intronic	.	PDLIM5	ENSG00000163110
rs546047515	chr7:151325697	-1.30292	N	N	NA	intronic	.	PRKAG2	ENSG00000106617
rs3768984	chr2:101550987	-1.30292	N	chr2:101778319	5	intronic	.	NPAS2	ENSG00000170485
rs149864524	chr9:97838830	-1.30292	N	chr9:98243868	3a	intronic	.	C9orf3	ENSG00000148120
rs527944199	chr7:107108828	-1.30292	N	N	NA	intronic	.	COG5	ENSG00000164597
rs530323001	chr1:167653101	-1.30292	N	chr1:167600842	NA	intronic	.	RCSD1	ENSG00000198771
rs2452554	chr4:95409802	-1.30292	N	N	2b	intronic	.	PDLIM5	ENSG00000163110
rs575541389	chr1:55016551	-1.30292	N	N	NA	intronic	.	ACOT11	ENSG00000162390
rs569891553	chr9:38042174	-1.30292	N	chr9:38196117	NA	intronic	.	SHB	ENSG00000107338
rs550511560	chr5:85914987	-1.30292	N	N	NA	intronic	.	COX7C	ENSG00000127184
rs562511728	chr10:50487184	-1.30292	N	chr10:50264204	NA	intergenic	.	.	.
rs561893053	chr9:111776904	-1.30292	N	N	NA	downstream	.	.	.
rs184080704	chr17:73007969	-1.30292	N	chr17:72695211	4	upstream	.	.	.
rs137982303	chr1:216734158	-1.30292	N	N	3a	intronic	.	ESRRG	ENSG00000196482
rs554382086	chr4:23874564	-1.30292	N	N	NA	intronic	.	PPARGC1A	ENSG00000109819
rs188385835	chr3:138079685	-1.30292	N	N	5	intronic	.	MRAS	ENSG00000158186
rs185497303	chr14:94438808	-1.30292	N	chr14:94008080	5	intronic	.	ASB2	ENSG00000100628
rs11548453	chr17:76972089	-1.30292	N	N	4	exonic	nonsynonymous	LGALS3BP	ENSG00000108679
rs531921137	chr6:45932859	-1.30292	N	chr6:45569863	NA	intronic	.	CLIC5	ENSG00000112782
rs11548454	chr17:76972231	-1.30292	N	N	4	exonic	synonymous	LGALS3BP	ENSG00000108679
rs185954050	chr4:6888884	-1.30292	N	chr4:6969919	5	intergenic	.	.	.
rs145914250	chr10:112502794	-1.30292	N	N	5	intronic	.	RBM20	ENSG00000203867
rs562419656	chr5:53753137	-1.30292	N	N	NA	downstream	.	.	.
rs569309184	chr3:123118017	-1.30292	N	chr3:123105721	NA	intronic	.	ADCY5	ENSG00000173175
rs186241956	chr6:24403657	-1.30292	N	N	4	intronic	.	MRS2	ENSG00000124532
rs529792708	chr2:159889319	-1.30292	N	chr2:160345024	NA	intronic	.	TANC1	ENSG00000115183
rs568893647	chr15:63194737	-1.30292	N	chr15:62830704	NA	intergenic	.	.	.
rs17092980	chr20:34289005	-1.30292	N	N	1b	downstream	.	.	.
rs536289403	chr11:113127270	-1.30292	N	N	NA	intronic	.	NCAM1	ENSG00000149294
rs556725402	chr4:65271610	-1.30292	N	N	NA	intronic	.	TECRL	ENSG00000205678
rs539618535	chr6:2989123	-1.30292	N	N	NA	ncRNA_exonic	.	.	.
rs3774280	chr3:186981284	-1.30292	N	chr3:186629144	4	intronic	.	MASP1	ENSG00000127241
rs267607789	chr3:37056036	-1.30292	N	N	7	splicing	.	MLH1	ENSG00000076242
rs532945481	chr18:32686424	-1.30292	N	N	NA	intronic	.	MAPRE2	ENSG00000166974
rs537341755	chr1:236910428	-1.30292	N	N	NA	intronic	.	ACTN2	ENSG00000077522
rs143467513	chr18:32661145	-1.30292	N	N	7	intronic	.	MAPRE2	ENSG00000166974
rs187288235	chr17:41910032	-1.30292	N	chr17:41926126	4	intronic	.	MPP3	ENSG00000161647
rs8114106	chr20:43202508	-1.30292	N	chr20:43042364	5	intronic	.	PKIG	ENSG00000168734
rs185309816	chr1:174127850	-1.30292	N	chr1:174222832	4	ncRNA_intronic	.	.	.
rs188263087	chr16:30079510	-1.30292	N	chr16:30471109	6	intronic	.	ALDOA	ENSG00000149925
rs562138911	chr10:112509439	-1.30292	N	N	NA	intronic	.	RBM20	ENSG00000203867
rs2304242	chr19:41944616	-1.30292	Y	N	5	intronic	.	ATP5SL	ENSG00000105341
rs550555875	chr8:97208203	-1.30292	N	N	NA	intergenic	.	.	.
rs13434127	chr3:42141253	-1.30292	N	N	4	intronic	.	TRAK1	ENSG00000182606
rs571130263	chr19:48281522	-1.30292	N	N	NA	upstream	.	.	.
rs542698150	chr18:48187301	-1.30292	N	chr18:48147793	NA	intronic	.	MAPK4	ENSG00000141639
rs556641597	chr3:38569934	-1.30292	N	N	NA	intergenic	.	.	.
rs116496759	chr8:134521227	-1.30292	N	chr8:134103953	5	intronic	.	ST3GAL1	ENSG00000008513
rs545448908	chr12:22036613	-1.30292	N	N	NA	intronic	.	ABCC9	ENSG00000069431
rs113449182	chr8:66754188	-1.30292	N	chr8:66910531	2b	upstream	.	.	.
rs537060882	chr3:105601602	-1.30292	N	chr3:105934953	NA	intergenic	.	.	.
rs150821713	chr5:127801542	-1.30292	N	chr5:127487603	5	intronic	.	FBN2	ENSG00000138829
rs9946505	chr18:19747050	-1.30292	N	N	2b	ncRNA_exonic	.	.	.
rs547489802	chr10:88443835	-1.30292	N	N	NA	intronic	.	LDB3	ENSG00000122367
rs115456967	chr4:41363063	-1.30292	N	chr4:41371698	4	intronic	.	LIMCH1	ENSG00000064042
rs80145395	chr5:131550234	-1.30292	N	chr5:131705458	6	intronic	.	P4HA2	ENSG00000072682
rs543444167	chr15:44069341	-1.30292	N	chr15:44027885	NA	UTR5	.	SERF2	ENSG00000140264
rs546016029	chr16:68281653	-1.30292	N	chr16:68138091	NA	intronic	.	PLA2G15	ENSG00000103066
rs115224424	chr11:22741199	-1.30292	N	N	5	intronic	.	GAS2	ENSG00000148935
rs115014721	chr4:141918869	-1.30292	N	N	6	intronic	.	RNF150	ENSG00000170153
rs552737598	chr7:123306498	-1.30292	N	N	NA	intergenic	.	.	.
rs3858734	chr13:29579059	-1.30292	N	N	6	intergenic	.	.	.
rs3858735	chr13:29579677	-1.30292	N	N	5	intergenic	.	.	.
rs568303587	chr4:186522073	-1.30292	N	N	NA	intronic	.	SORBS2	ENSG00000154556
rs558795775	chr5:131541713	-1.30292	N	chr5:131705458	NA	intronic	.	P4HA2	ENSG00000072682
rs369856464	chr14:55072137	-1.30292	N	N	5	intronic	.	SAMD4A	ENSG00000020577
rs202231235	chr5:173372158	-1.30292	N	chr5:173075213	6	intronic	.	CPEB4	ENSG00000113742
rs557026078	chr15:86261675	-1.30292	N	chr15:86294211	NA	intronic	.	AKAP13	ENSG00000170776
rs561852120	chr2:198674356	-1.30292	N	chr2:198544183	NA	intronic	.	PLCL1	ENSG00000115896
rs554093587	chr3:159507077	-1.30292	N	chr3:159637678	NA	intronic	.	IQCJ-SCHIP1	ENSG00000250588
rs4700137	chr5:65892243	-1.30292	N	N	2b	UTR5	.	MAST4	ENSG00000069020
rs11643811	chr16:82908771	-1.30292	N	N	7	intronic	.	CDH13	ENSG00000140945
rs576032336	chr13:34115121	-1.30292	N	N	NA	intronic	.	.	.
rs143852985	chr9:562800	-1.30292	N	chr9:288414	7	intronic	.	KANK1	ENSG00000107104
rs184883768	chr14:78292095	-1.30292	N	chr14:77939965	5	intronic	.	ADCK1	ENSG00000063761
rs576032338	chr10:18470081	-1.30292	N	chr10:18266410	NA	intronic	.	CACNB2	ENSG00000165995
rs139165201	chr13:75995368	-1.30292	N	N	5	intronic	.	TBC1D4	ENSG00000136111
rs532124771	chr19:49842292	-1.30292	N	chr19:49459104	NA	intronic	.	CD37	ENSG00000104894
rs560110191	chr12:21807736	-1.30292	N	N	NA	intronic	.	LDHB	ENSG00000111716
rs143369035	chr22:34179572	-1.30292	N	N	6	intronic	.	LARGE	ENSG00000133424
rs530488356	chr9:71589283	-1.30292	N	N	NA	ncRNA_intronic	.	PIP5K1B	ENSG00000107242
rs114534184	chr10:81927728	-1.30292	N	chr10:82218964	5	intronic	.	ANXA11	ENSG00000122359
rs138797627	chr17:17873357	-1.30292	N	chr17:17707105	6	intronic	.	TOM1L2	ENSG00000175662
rs547022843	chr8:124429411	-1.30292	N	N	NA	intronic	.	WDYHV1	ENSG00000156795
rs530843349	chr3:67049397	-1.30292	N	N	NA	intronic	.	KBTBD8	ENSG00000163376
rs541733414	chr1:208131660	-1.30292	N	chr1:207991209	NA	intergenic	.	.	.
rs564482179	chr8:22241331	-1.30292	N	chr8:22436681	NA	intronic	.	SLC39A14	ENSG00000104635
rs553305003	chr2:3523717	-1.30292	N	N	NA	upstream	.	.	.
rs75582753	chr16:66955042	-1.30292	N	chr16:67377216	2b	downstream	.	.	.
rs549178627	chr18:47340865	-1.30292	N	N	NA	ncRNA_intronic	.	.	.
rs116797287	chr1:237223781	-1.30292	N	N	6	intronic	.	RYR2	ENSG00000198626
rs139124495	chr5:78994073	-1.30292	N	N	7	intronic	.	CMYA5	ENSG00000164309
rs141467515	chr14:23915103	-1.30292	N	chr14:23755598	5	intergenic	.	.	.
rs72621132	chr7:158893193	-1.30292	N	N	5	intronic	.	VIPR2	ENSG00000106018
rs537879861	chr3:8890814	-1.30292	N	N	NA	intergenic	.	.	.
rs575232818	chr2:40349295	-1.30292	N	N	NA	ncRNA_intronic	.	SLC8A1	ENSG00000183023
rs531096948	chr1:65622993	-1.30292	N	chr1:65848034	NA	intronic	.	AK4	ENSG00000162433
rs533242366	chr5:208240	-1.30292	N	N	NA	intronic	.	CCDC127	ENSG00000164366
rs75831877	chr4:186619315	-1.30292	N	N	7	intronic	.	SORBS2	ENSG00000154556
rs144871018	chr2:220504503	-1.30292	N	chr2:220049128	5	intronic	.	SLC4A3	ENSG00000114923
rs534170858	chr9:109460623	-1.30292	N	N	NA	intergenic	.	.	.
rs140087097	chr10:21181707	-1.30292	N	N	7	intronic	.	NEBL	ENSG00000078114
rs181574821	chr12:68056151	-1.30292	N	N	5	UTR3	.	DYRK2	ENSG00000127334
rs73252660	chr12:3311011	-1.30292	N	chr12:3020644	4	intronic	.	TSPAN9	ENSG00000011105
rs573640538	chr14:104408416	-1.30292	N	chr14:103990799	NA	intronic	.	TDRD9	ENSG00000156414
rs145939827	chr8:1998639	-1.30292	N	N	4	intronic	.	MYOM2	ENSG00000036448
rs188185978	chr2:101430359	-1.30292	N	chr2:101778319	4	intergenic	.	.	.
rs149516538	chr11:72883028	-1.30292	N	chr11:72943483	5	intergenic	.	.	.
rs143623388	chr5:138726904	-1.30292	N	N	3a	downstream	.	.	.
rs539844234	chr12:42631707	-1.30292	N	N	NA	intronic	.	YAF2	ENSG00000015153
rs554569534	chr3:192340562	-1.30292	N	N	NA	intronic	.	FGF12	ENSG00000114279
rs572867821	chr3:123062770	-1.30292	N	chr3:123105721	NA	intronic	.	ADCY5	ENSG00000173175
rs2072368	chr7:23146112	-1.30292	Y	chr7:22774437	1d	UTR5	.	KLHL7	ENSG00000122550
rs2072369	chr7:23146189	-1.30292	Y	chr7:22774437	1f	UTR5	.	KLHL7	ENSG00000122550
rs111890495	chr1:237550485	-1.30292	N	N	5	intronic	.	RYR2	ENSG00000198626
rs556305753	chr17:37820494	-1.30292	N	chr17:38157841	NA	downstream	.	.	.
rs558409350	chr7:116041849	-1.30292	N	chr7:116357368	NA	intergenic	.	.	.
rs587764097	chr1:145038549	-1.30292	N	N	NA	intronic	.	PDE4DIP	ENSG00000178104
rs527708849	chr3:42141455	-1.30292	N	N	NA	intronic	.	TRAK1	ENSG00000182606
rs187289701	chr12:96099716	-1.30292	N	N	6	intronic	.	NTN4	ENSG00000074527
rs536538411	chr2:207327121	-1.30292	N	N	NA	intronic	.	ADAM23	ENSG00000114948
rs543640538	chr10:112594641	-1.30292	N	N	NA	intronic	.	RBM20	ENSG00000203867
rs562514607	chr16:82748045	-1.30292	N	N	NA	intronic	.	CDH13	ENSG00000140945
rs552431290	chr19:55973017	-1.30292	N	N	NA	UTR5	.	ISOC2	ENSG00000063241
rs1034844	chr5:126312388	-1.30292	N	chr5:126091428	4	intronic	.	2020-03-03	ENSG00000173926
rs144317137	chr5:41379160	-1.30292	N	N	5	intronic	.	PLCXD3	ENSG00000182836
rs533009606	chr2:40501876	-1.30292	N	N	NA	intronic	.	SLC8A1	ENSG00000183023
rs375124780	chr7:132747491	-1.30292	N	N	6	intronic	.	CHCHD3	ENSG00000106554
rs531549353	chr5:148660882	-1.30292	N	chr5:148198999	NA	intronic	.	AFAP1L1	ENSG00000157510
rs568872627	chr1:237592514	-1.30292	N	N	NA	intronic	.	RYR2	ENSG00000198626
rs572722749	chr1:237261705	-1.30292	N	N	NA	intronic	.	RYR2	ENSG00000198626
rs372982548	chr14:105946498	-1.30292	N	chr14:105637156	4	UTR3	.	CRIP2	ENSG00000182809
rs558597273	chr8:125407745	-1.30292	N	N	NA	intergenic	.	.	.
rs532577452	chr4:156594932	-1.30292	N	chr4:156645513	NA	intronic	.	GUCY1A3	ENSG00000164116
rs138223080	chr6:140366469	-1.30292	N	N	5	ncRNA_intronic	.	.	.
rs370399683	chr22:38846382	-1.30292	N	N	4	intronic	.	KCNJ4	ENSG00000168135
rs529385380	chr12:81270039	-1.30292	N	N	NA	intronic	.	LIN7A	ENSG00000111052
rs9856983	chr3:123105839	-1.30292	N	chr3:123105721	5	intronic	.	ADCY5	ENSG00000173175
rs566193539	chr1:6736055	-1.30292	N	N	NA	intronic	.	DNAJC11	ENSG00000007923
rs147008136	chr12:117507938	-1.30292	N	N	5	intronic	.	TESC	ENSG00000088992
rs114167030	chr2:179916178	-1.30292	N	N	5	intergenic	.	.	.
rs566221800	chr4:84459584	-1.30292	N	chr4:84159219	NA	intronic	.	AGPAT9	ENSG00000138678
rs145763803	chr6:118862442	-1.30292	N	N	7	intronic	.	CEP85L	ENSG00000111860
rs543953860	chr22:42486917	-1.30292	N	chr22:42418910	NA	upstream	.	NDUFA6	ENSG00000184983
rs548008944	chr18:25730776	-1.30292	N	N	NA	intronic	.	CDH2	ENSG00000170558
rs28824197	chr3:183365022	-1.30292	Y	chr3:183730295	6	intronic	.	KLHL24	ENSG00000114796
rs549662745	chr2:135072404	-1.30292	N	chr2:134991024	NA	intronic	.	MGAT5	ENSG00000152127
rs570283312	chr14:33092090	-1.30292	N	N	NA	intronic	.	AKAP6	ENSG00000151320
rs79817664	chr12:3356920	-1.30292	N	chr12:3020644	5	intronic	.	TSPAN9	ENSG00000011105
rs145495114	chr5:150600843	-1.30292	N	chr5:150567017	5	intronic	.	CCDC69	ENSG00000198624
rs529523516	chr3:64892739	-1.30292	N	chr3:64705365	NA	ncRNA_intronic	.	.	.
rs529893207	chr13:76378803	-1.30292	N	N	NA	intronic	.	LMO7	ENSG00000136153
rs529696552	chr3:123122784	-1.30292	N	chr3:123105721	NA	intronic	.	ADCY5	ENSG00000173175
rs77022320	chr10:93381722	-1.30292	N	chr10:93650603	5	intergenic	.	.	.
rs17570537	chr2:40447987	-1.30292	N	N	5	ncRNA_intronic	.	SLC8A1	ENSG00000183023
rs8000113	chr13:24122609	-1.30292	Y	N	5	intergenic	.	.	.
rs541891172	chr7:75931768	-1.30292	N	chr7:75460571	NA	upstream	.	.	.
rs532015412	chr8:67066666	-1.30292	N	chr8:66910531	NA	intronic	.	TRIM55	ENSG00000147573
rs545401633	chr1:205770828	-1.30292	N	chr1:205676263	NA	intronic	.	SLC41A1	ENSG00000133065
rs560681310	chr2:238815628	-1.30292	N	chr2:238873673	NA	intronic	.	RAMP1	ENSG00000132329
rs77083169	chr2:63807866	-1.30292	N	N	4	intronic	.	WDPCP	ENSG00000143951
rs149191579	chr2:9617278	-1.30292	N	N	3a	intronic	.	IAH1	ENSG00000134330
rs17488507	chr9:2565938	-1.30292	N	chr9:2622278	5	ncRNA_intronic	.	.	.
rs142487211	chr2:159901697	-1.30292	N	chr2:160345024	2b	intronic	.	TANC1	ENSG00000115183
rs147018300	chr4:174564178	-1.30292	N	N	6	intergenic	.	.	.
rs142597961	chr1:181073195	-1.30292	N	chr1:180905694	4	intergenic	.	.	.
rs77330343	chr6:53538776	-1.30292	N	N	6	intergenic	.	.	.
rs146224782	chr12:21930205	-1.30292	N	N	6	intergenic	.	.	.
rs147805456	chr13:42280780	-1.30292	N	N	5	intronic	.	VWA8	ENSG00000102763
rs554380629	chr5:150016329	-1.30292	N	chr5:149875731	NA	intronic	.	SYNPO	ENSG00000171992
rs188395564	chr9:134154083	-1.30292	N	N	4	intergenic	.	.	.
rs570887637	chr10:93368780	-1.30292	N	chr10:93650603	NA	ncRNA_intronic	.	.	.
rs577795823	chr10:121433315	-1.30292	N	N	NA	intronic	.	BAG3	ENSG00000151929
rs184058736	chr16:82771543	-1.30292	N	N	5	intronic	.	CDH13	ENSG00000140945
rs141020280	chr5:156977189	-1.30292	N	chr5:156655015	4	intronic	.	ADAM19	ENSG00000135074
rs551366787	chr11:11996291	-1.30292	N	chr11:12133478	NA	intronic	.	DKK3	ENSG00000050165
rs556461355	chr5:65901488	-1.30292	N	N	NA	intronic	.	MAST4	ENSG00000069020
rs573637150	chr14:34551135	-1.30292	N	N	NA	intergenic	.	.	.
rs552852146	chr17:4903434	-1.30292	N	chr17:5326162	NA	intronic	.	KIF1C	ENSG00000129250
rs547824992	chr15:71789050	-1.30292	N	N	NA	intronic	.	THSD4	ENSG00000187720
rs185868856	chr5:148520448	-1.30292	N	chr5:148198999	5	upstream	.	.	.
rs191932346	chr11:16879141	-1.30292	N	chr11:16618307	4	intronic	.	PLEKHA7	ENSG00000166689
rs541992643	chr7:107536800	-1.30292	N	N	NA	intronic	.	DLD	ENSG00000091140
rs6771288	chr3:72939471	-1.30292	Y	N	3a	intronic	.	GXYLT2	ENSG00000172986
rs555545760	chr22:43094154	-1.30292	N	chr22:43549739	NA	intronic	.	.	.
rs567453550	chr4:159714091	-1.30292	N	N	NA	intronic	.	FNIP2	ENSG00000052795
rs117874687	chr14:73181882	-1.30292	N	chr14:73414316	4	intronic	.	DPF3	ENSG00000205683
rs79150441	chr22:33723068	-1.30292	N	N	5	intronic	.	LARGE	ENSG00000133424
rs570516770	chr2:118771444	-1.30292	N	N	NA	intronic	.	CCDC93	ENSG00000125633
rs190191442	chr13:76279183	-1.30292	N	N	3a	intronic	.	LMO7	ENSG00000136153
rs542191425	chr3:177801288	-1.30292	N	N	NA	intergenic	.	.	.
rs17046050	chr4:114365441	-1.30292	N	N	5	intergenic	.	.	.
rs192995238	chr19:49403492	-1.30292	N	chr19:49127490	4	UTR5	.	NUCB1	ENSG00000104805
rs116938795	chr8:11600546	-1.30292	N	chr8:11836514	5	intronic	.	GATA4	ENSG00000136574
rs565220193	chr2:33761559	-1.30292	N	N	NA	intronic	.	RASGRP3	ENSG00000152689
rs560491184	chr14:55202221	-1.30292	N	N	NA	intronic	.	SAMD4A	ENSG00000020577
rs534339633	chr3:121309640	-1.30292	N	chr3:121781723	NA	downstream	.	.	.
rs187839897	chr5:65893610	-1.30292	N	N	2b	intronic	.	MAST4	ENSG00000069020
rs62326319	chr4:120065643	-1.30292	N	chr4:120264996	7	intronic	.	MYOZ2	ENSG00000172399
rs377007416	chr5:140027456	-1.30292	N	chr5:140519166	4	ncRNA_exonic	.	IK	ENSG00000113141
rs192819678	chr18:3178167	-1.30292	N	N	2a	intronic	.	MYOM1	ENSG00000101605
rs562483364	chr8:41528984	-1.30292	N	N	NA	intronic	.	ANK1	ENSG00000029534
rs568083008	chr7:90356174	-1.30292	N	N	NA	intronic	.	CDK14	ENSG00000058091
rs557508748	chr11:72894140	-1.30292	N	chr11:72943483	NA	intergenic	.	.	.
rs554270164	chr1:167066618	-1.30292	N	chr1:167424924	NA	intronic	.	DUSP27	ENSG00000198842
rs558975219	chr7:32998965	-1.30292	N	N	NA	intronic	.	FKBP9	ENSG00000122642
rs539099651	chr3:192294837	-1.30292	N	N	NA	intronic	.	FGF12	ENSG00000114279
rs559456484	chr1:180579347	-1.30292	N	chr1:180905694	NA	intergenic	.	.	.
rs79628874	chr7:44680180	-1.30292	N	chr7:44811223	5	intronic	.	OGDH	ENSG00000105953
rs77202125	chr10:73934547	-1.30292	N	chr10:73520632	6	intronic	.	ASCC1	ENSG00000138303
rs561709175	chr12:70020681	-1.30292	N	chr12:69744014	NA	intergenic	.	.	.
rs563840482	chr4:113627483	-1.30292	N	N	NA	intergenic	.	.	.
rs529568651	chr17:55174831	-1.30292	N	chr17:55463857	NA	intronic	.	AKAP1	ENSG00000121057
rs145666758	chr5:102203082	-1.30292	N	chr5:102118385	6	exonic	synonymous	PAM	ENSG00000145730
rs527626599	chr3:192418527	-1.30292	N	N	NA	intronic	.	FGF12	ENSG00000114279
rs573249367	chr12:114843662	-1.30292	N	N	NA	UTR5	.	TBX5	ENSG00000089225
rs575335230	chr15:78559688	-1.30292	N	N	NA	intronic	.	DNAJA4	ENSG00000140403
rs6656267	chr1:236861921	-1.30292	N	N	7	intronic	.	ACTN2	ENSG00000077522
rs11918133	chr3:12838610	-1.30292	N	chr3:12619083	5	intronic	.	CAND2	ENSG00000144712
rs559557555	chr17:66951611	-1.30292	N	N	NA	upstream	.	.	.
rs550665024	chr12:32980605	-1.30292	N	N	NA	intronic	.	PKP2	ENSG00000057294
rs191564146	chr2:105991663	-1.30292	N	chr2:106433909	2b	intronic	.	FHL2	ENSG00000115641
rs145764483	chr2:169323114	-1.30292	N	chr2:169707552	5	intronic	.	CERS6	ENSG00000172292
rs150690815	chr8:133777062	-1.30292	N	chr8:134103953	5	intergenic	.	.	.
rs546311615	chr3:42090392	-1.30292	N	N	NA	intergenic	.	.	.
rs558078757	chr20:56021133	-1.30292	N	N	NA	intergenic	.	.	.
rs186141842	chr10:28967697	-1.30292	N	chr10:28780293	4	intronic	.	BAMBI	ENSG00000095739
rs187085193	chr8:90995906	-1.30292	N	N	4	intronic	.	NBN	ENSG00000104320
rs535424000	chr12:112449811	-1.30292	N	chr12:112212874	NA	intronic	.	TMEM116	ENSG00000198270
rs530745447	chr5:148565438	-1.30292	N	chr5:148198999	NA	intronic	.	ABLIM3	ENSG00000173210
rs549061386	chr2:169387076	-1.30292	N	chr2:169707552	NA	intronic	.	CERS6	ENSG00000172292
rs72885336	chr2:63817355	-1.30292	N	N	3a	intronic	.	MDH1	ENSG00000014641
rs189641916	chr10:86189106	-1.30292	N	N	6	intronic	.	CCSER2	ENSG00000107771
rs566806893	chr5:145442541	-1.30292	N	N	NA	UTR3	.	SH3RF2	ENSG00000156463
rs532829843	chr3:192263605	-1.30292	N	N	NA	intronic	.	FGF12	ENSG00000114279
rs571920051	chr9:97836617	-1.30292	N	chr9:98243868	NA	intronic	.	C9orf3	ENSG00000148120
rs200410746	chr3:192376042	-1.30292	N	N	7	intronic	.	FGF12	ENSG00000114279
rs550073596	chr6:139608366	-1.30292	N	N	NA	intronic	.	TXLNB	ENSG00000164440
rs144963152	chr9:97681369	-1.30292	N	N	6	intronic	.	C9orf3	ENSG00000148120
rs559791532	chr15:85946651	-1.30292	N	chr15:86294211	NA	intronic	.	AKAP13	ENSG00000170776
rs144052143	chr7:90240732	-1.30292	N	N	3a	intronic	.	CDK14	ENSG00000058091
rs537002109	chr7:31986593	-1.30292	N	N	NA	intronic	.	PDE1C	ENSG00000154678
rs373610985	chr3:16957589	-1.30292	N	chr3:16911330	5	intronic	.	PLCL2	ENSG00000154822
rs554050547	chr14:33032752	-1.30292	N	N	NA	intronic	.	AKAP6	ENSG00000151320
rs533061590	chr22:43093832	-1.30292	N	chr22:43549739	NA	intronic	.	.	.
rs562259899	chr1:28974807	-1.30292	N	chr1:28620730	NA	upstream	.	.	.
rs142427899	chr12:2087933	-1.30292	N	N	5	intronic	.	DCP1B	ENSG00000151065
rs192209129	chr8:142421347	-1.30292	N	chr8:142329460	5	intergenic	.	PTP4A3	ENSG00000184489
rs190693157	chr4:186595780	-1.30292	N	N	5	intronic	.	SORBS2	ENSG00000154556
rs139719898	chr11:119225584	-1.30292	N	chr11:118747576	3a	downstream	.	.	.
rs116882453	chr10:103734355	-1.30292	N	N	4	intronic	.	C10orf76	ENSG00000120029
rs182124067	chr10:88485110	-1.30292	N	N	6	intronic	.	LDB3	ENSG00000122367
rs56958587	chr1:117454339	-1.30292	N	chr1:117544331	5	intronic	.	PTGFRN	ENSG00000134247
rs534617265	chr12:131438090	-1.30292	N	N	NA	upstream	.	.	.
rs552631995	chr17:933683	-1.30292	N	chr17:1373518	NA	intronic	.	ABR	ENSG00000159842
rs551154436	chr11:17035041	-1.30292	N	chr11:16618307	NA	intronic	.	PLEKHA7	ENSG00000166689
rs113999160	chr5:41796987	-1.30292	N	N	7	intronic	.	OXCT1	ENSG00000083720
rs550320119	chr22:47083168	-1.30292	N	chr22:46615376	NA	intronic	.	CERK	ENSG00000100422
rs112652617	chr22:47134328	-1.30292	N	N	4	upstream	.	.	.
rs78373718	chr2:169440083	-1.30292	N	chr2:169707552	4	intronic	.	CERS6	ENSG00000172292
rs528787551	chr4:8323800	-1.30292	N	N	NA	intergenic	.	.	.
rs190343458	chr13:75984069	-1.30292	N	N	5	intronic	.	TBC1D4	ENSG00000136111
rs557466765	chr13:32681211	-1.30292	N	N	NA	intronic	.	FRY	ENSG00000073910
rs552419072	chr14:55187278	-1.30292	N	N	NA	intronic	.	SAMD4A	ENSG00000020577
rs77485380	chr5:31962304	-1.30292	N	N	5	intronic	.	PDZD2	ENSG00000133401
rs149879040	chr8:142403648	-1.30292	N	chr8:142329460	5	intergenic	.	PTP4A3	ENSG00000184489
rs192808533	chr7:113143665	-1.30292	N	chr7:112782556	5	intergenic	.	.	.
rs544528063	chr4:152611944	-1.30292	N	chr4:152342190	NA	intronic	.	PET112	ENSG00000059691
rs557781939	chr8:17592774	-1.30292	N	N	NA	intronic	.	MTUS1	ENSG00000129422
rs572049568	chr2:86419456	-1.30292	N	N	NA	intronic	.	IMMT	ENSG00000132305
rs534117260	chr20:62582807	-1.30292	N	chr20:62693378	NA	intronic	.	UCKL1	ENSG00000198276
rs552305149	chr22:34227391	-1.30292	N	N	NA	intronic	.	LARGE	ENSG00000133424
rs368096908	chr6:129690985	-1.30292	N	N	7	intronic	.	LAMA2	ENSG00000196569
rs143756532	chr7:32022712	-1.30292	N	N	5	intronic	.	PDE1C	ENSG00000154678
rs551892813	chr5:148694837	-1.30292	N	chr5:148198999	NA	intronic	.	AFAP1L1	ENSG00000157510
rs146334574	chr3:50648181	-1.30292	N	chr3:50160109	4	intronic	.	CISH	ENSG00000114737
rs531771465	chr20:10414824	-1.30292	N	chr20:10646671	NA	UTR5	.	MKKS	ENSG00000125863
rs149500012	chr6:36737597	-1.30292	N	chr6:36353934	4	intronic	.	CPNE5	ENSG00000124772
rs555496098	chr3:179383370	-1.30292	N	N	NA	intronic	.	USP13	ENSG00000058056
rs73115923	chr1:237270327	-1.30292	N	N	5	intronic	.	RYR2	ENSG00000198626
rs73115922	chr1:237270293	-1.30292	N	N	5	intronic	.	RYR2	ENSG00000198626
rs561849733	chr11:6409952	-1.30292	N	N	NA	intergenic	.	.	.
rs373773782	chr5:150617812	-1.30292	N	chr5:150567017	4	intergenic	.	.	.
rs144652386	chr1:180508025	-1.30292	N	chr1:180905694	5	intergenic	.	.	.
rs143801882	chr17:7108514	-1.30292	N	chr17:7240391	4	intronic	.	DLG4	ENSG00000132535
rs544676468	chr12:112391421	-1.30292	N	chr12:112212874	NA	intronic	.	TMEM116	ENSG00000198270
rs78749029	chr15:42739525	-1.30292	N	chr15:42266262	5	intronic	.	ZNF106	ENSG00000103994
rs149981615	chr2:134881680	-1.30292	N	chr2:134991024	3a	intergenic	.	.	.
rs189083274	chr13:20723447	-1.30292	N	N	7	intronic	.	GJA3	ENSG00000121743
rs145026572	chr2:43310499	-1.30292	N	chr2:43762195	4	intergenic	.	.	.
rs191941330	chr5:148695134	-1.30292	N	chr5:148198999	6	intronic	.	AFAP1L1	ENSG00000157510
rs568042699	chr12:20524595	-1.30292	N	chr12:20578881	NA	intronic	.	PDE3A	ENSG00000172572
rs533276689	chr6:13385556	-1.30292	N	N	NA	intronic	.	GFOD1	ENSG00000145990
rs148599331	chr9:2565417	-1.30292	N	chr9:2622278	6	ncRNA_intronic	.	.	.
rs13395039	chr2:187471290	-1.30292	N	N	7	intronic	.	ITGAV	ENSG00000138448
rs191021642	chr8:22273072	-1.30292	N	chr8:22436681	7	intronic	.	SLC39A14	ENSG00000104635
rs532045028	chr16:31438972	-1.30292	N	chr16:31015877	NA	downstream	.	.	.
rs566504414	chr2:103405230	-1.30292	N	chr2:103394709	NA	intronic	.	TMEM182	ENSG00000170417
rs73407575	chr15:44069214	-1.30292	N	chr15:44027885	2b	UTR5	.	ELL3	ENSG00000128886
rs139613518	chr16:82750034	-1.30292	N	N	5	intronic	.	CDH13	ENSG00000140945
rs181445414	chr4:106377755	-1.30292	N	chr4:106042692	7	intronic	.	PPA2	ENSG00000138777
rs537479486	chr1:31841110	-1.30292	N	chr1:31377743	NA	intronic	.	FABP3	ENSG00000121769
rs555901986	chr6:82462425	-1.30292	N	chr6:82463478	NA	UTR5	.	FAM46A	ENSG00000112773
rs561244678	chr1:45452180	-1.30292	N	N	NA	UTR5	.	EIF2B3	ENSG00000070785
rs528076279	chr11:64002405	-1.30292	N	chr11:63974995	NA	intronic	.	VEGFB	ENSG00000173511
rs557942217	chr2:3583304	-1.30292	N	N	NA	intergenic	.	.	.
rs145430651	chr10:18759373	-1.30292	N	chr10:18266410	6	intronic	.	CACNB2	ENSG00000165995
rs570848257	chr7:8269090	-1.30292	N	chr7:8024840	NA	intronic	.	ICA1	ENSG00000003147
rs575324878	chr8:142403126	-1.30292	N	chr8:142329460	NA	intergenic	.	PTP4A3	ENSG00000184489
rs541655193	chr5:41375760	-1.30292	N	N	NA	intronic	.	PLCXD3	ENSG00000182836
rs184341046	chr15:86045424	-1.30292	N	chr15:86294211	5	intronic	.	AKAP13	ENSG00000170776
rs539012280	chr10:123876123	-1.30292	N	N	NA	intronic	.	TACC2	ENSG00000138162
rs560457769	chr10:33598343	-1.30292	N	N	NA	intronic	.	NRP1	ENSG00000099250
rs576268330	chr3:25634711	-1.30292	N	chr3:25381636	NA	intronic	.	RARB	ENSG00000077092
rs572308791	chr6:4358217	-1.30292	N	N	NA	intergenic	.	.	.
rs149328859	chr5:113543873	-1.30292	N	N	6	intergenic	.	.	.
rs56719397	chr5:16462141	-1.30292	N	N	4	intronic	.	ZNF622	ENSG00000173545
rs190375709	chr9:112877841	-1.30292	N	chr9:113338735	5	intronic	.	AKAP2	ENSG00000241978
rs191668800	chr15:72515710	-1.30292	N	N	4	intronic	.	PKM	ENSG00000067225
rs17808818	chr2:169401751	-1.30292	N	chr2:169707552	6	intronic	.	CERS6	ENSG00000172292
rs553200873	chr10:116364755	-1.30292	N	N	NA	intronic	.	ABLIM1	ENSG00000099204
rs573198212	chr17:66471300	-1.30292	N	chr17:65975385	NA	intronic	.	.	.
rs150778049	chr8:107781837	-1.30292	N	N	5	exonic	synonymous	ABRA	ENSG00000174429
rs185526956	chr10:121416998	-1.30292	N	N	5	intronic	.	BAG3	ENSG00000151929
rs552179146	chr13:30013209	-1.30292	N	N	NA	intronic	.	MTUS2	ENSG00000132938
rs67336730	chr2:101540639	-1.30292	N	chr2:101778319	4	intronic	.	NPAS2	ENSG00000170485
rs575904471	chr10:74008707	-1.30292	N	chr10:73520632	NA	intergenic	.	.	.
rs546053666	chr15:85959160	-1.30292	N	chr15:86294211	NA	intronic	.	AKAP13	ENSG00000170776
rs549379052	chr10:115421818	-1.30292	N	chr10:115719472	NA	intronic	.	NRAP	ENSG00000197893
rs188012357	chr15:83470378	-1.30292	N	N	5	intronic	.	FSD2	ENSG00000186628
rs181964199	chr4:95336233	-1.30292	N	N	6	intergenic	.	.	.
rs567542768	chr5:137071638	-1.30292	N	N	NA	UTR5	.	KLHL3	ENSG00000146021
rs374738469	chr3:138091541	-1.30292	N	N	7	intronic	.	MRAS	ENSG00000158186
rs561988527	chr7:32001454	-1.30292	N	N	NA	intronic	.	PDE1C	ENSG00000154678
rs191707560	chr3:42065525	-1.30292	N	N	7	intergenic	.	.	.
rs10925311	chr1:237251306	-1.30292	N	N	6	intronic	.	RYR2	ENSG00000198626
rs527481388	chr1:115908422	-1.30292	N	N	NA	intergenic	.	.	.
rs557633822	chr3:14275649	-1.30292	N	N	NA	intergenic	.	.	.
rs115868628	chr11:130347758	-1.30292	N	N	2b	intergenic	.	.	.
rs145373298	chr11:47209101	-1.30292	N	chr11:47454152	4	intergenic	.	.	.
rs570211665	chr3:124747075	-1.30292	N	N	NA	intronic	.	HEG1	ENSG00000173706
rs556620713	chr1:237308196	-1.30292	N	N	NA	intronic	.	RYR2	ENSG00000198626
rs186554638	chr2:73114934	-1.30292	N	N	4	intronic	.	SPR	ENSG00000116096
rs572582431	chr15:71144403	-1.30292	N	chr15:70933290	NA	intronic	.	LARP6	ENSG00000166173
rs549052054	chr5:41444882	-1.30292	N	N	NA	intronic	.	PLCXD3	ENSG00000182836
rs564931288	chr1:237255363	-1.30292	N	N	NA	intronic	.	RYR2	ENSG00000198626
rs546441851	chr5:150011064	-1.30292	N	chr5:149875731	NA	intronic	.	SYNPO	ENSG00000171992
rs543328749	chr5:148565143	-1.30292	N	chr5:148198999	NA	intronic	.	ABLIM3	ENSG00000173210
rs532584261	chr2:169322289	-1.30292	N	chr2:169707552	NA	intronic	.	CERS6	ENSG00000172292
rs55898131	chr5:111629066	-1.30292	N	N	7	intronic	.	EPB41L4A	ENSG00000129595
rs59184166	chr3:105589044	-1.30292	N	chr3:105934953	5	intergenic	.	.	.
rs547381066	chr3:38679768	-1.30292	N	N	NA	intronic	.	SCN5A	ENSG00000183873
rs3758106	chr8:134560705	-1.30292	N	chr8:134103953	6	intronic	.	ST3GAL1	ENSG00000008513
rs80255718	chr1:237217730	-1.30292	N	N	4	intronic	.	RYR2	ENSG00000198626
rs491508	chr22:34152899	-1.30292	N	N	5	intronic	.	LARGE	ENSG00000133424
rs553716518	chr14:20801351	-1.30292	N	N	NA	intronic	.	CCNB1IP1	ENSG00000100814
rs531577377	chr2:179890132	-1.30292	N	N	NA	intronic	.	CCDC141	ENSG00000163492
rs10207848	chr2:237155882	-1.30292	N	N	6	intronic	.	ASB18	ENSG00000182177
rs560744899	chr12:108958095	-1.30292	N	chr12:108721636	NA	exonic	nonsynonymous	ISCU	ENSG00000136003
rs566622372	chr19:49842401	-1.30292	N	chr19:49459104	NA	intronic	.	CD37	ENSG00000104894
rs560345648	chr2:33700565	-1.30292	N	N	NA	intronic	.	RASGRP3	ENSG00000152689
rs536625995	chr6:137539721	-1.30292	N	chr6:137082948	NA	intronic	.	IFNGR1	ENSG00000027697
rs557245092	chr14:55253707	-1.30292	N	chr14:55744810	NA	intronic	.	SAMD4A	ENSG00000020577
rs191552612	chr2:242580162	-1.30292	N	chr2:242421866	5	intronic	.	ATG4B	ENSG00000168397
rs143340039	chr19:2782762	-1.30292	N	chr19:3272088	4	intronic	.	SGTA	ENSG00000104969
rs530733687	chr10:116240861	-1.30292	N	N	NA	intronic	.	ABLIM1	ENSG00000099204
rs533456056	chr18:56221748	-1.30292	N	chr18:56395588	NA	intronic	.	ALPK2	ENSG00000198796
rs182570229	chr8:102066189	-1.30292	N	N	6	ncRNA_intronic	.	.	.
rs562847741	chr5:127871758	-1.30292	N	chr5:127487603	NA	intronic	.	FBN2	ENSG00000138829
rs182202609	chr5:139682774	-1.30292	N	N	2b	upstream	.	.	.
rs187732967	chr8:134545615	-1.30292	N	chr8:134103953	4	intronic	.	ST3GAL1	ENSG00000008513
rs561922124	chr5:156977924	-1.30292	N	chr5:156655015	NA	intronic	.	ADAM19	ENSG00000135074
rs189095706	chr18:56292279	-1.30292	N	chr18:56395588	5	intronic	.	ALPK2	ENSG00000198796
rs565171981	chr1:237267699	-1.30292	N	N	NA	intronic	.	RYR2	ENSG00000198626
rs555503143	chr9:109460392	-1.30292	N	N	NA	intergenic	.	.	.
rs536744470	chr1:12048311	-1.30292	N	chr1:12246175	NA	intronic	.	MFN2	ENSG00000116688
rs535277246	chr11:17036315	-1.30292	N	chr11:16618307	NA	upstream	.	.	.
rs571298857	chr7:136616146	-1.30292	N	N	NA	ncRNA_intronic	.	CHRM2	ENSG00000181072
rs117364969	chr12:57633747	-1.30292	N	chr12:57493727	3a	intronic	.	NDUFA4L2	ENSG00000185633
rs527898380	chr20:24487430	-1.30292	N	N	NA	intronic	.	SYNDIG1	ENSG00000101463
rs182018369	chr1:208133677	-1.30292	N	chr1:207991209	5	intergenic	.	.	.
rs187634299	chr1:184793955	-1.30292	N	chr1:185067805	4	intronic	.	FAM129A	ENSG00000135842
rs190738783	chr8:124656046	-1.30292	N	N	5	intergenic	.	.	.
rs569024858	chr11:130322557	-1.30292	N	N	NA	intronic	.	ADAMTS15	ENSG00000166106
rs575429048	chr7:157133433	-1.30292	N	N	NA	intronic	.	DNAJB6	ENSG00000105993
rs551957734	chr7:149321845	-1.30292	N	chr7:148886058	NA	ncRNA_exonic	.	.	.
rs560998079	chr7:112759140	-1.30292	N	chr7:112782556	NA	upstream	.	.	.
rs117201145	chr12:49172319	-1.30292	N	chr12:49080698	5	intronic	.	ADCY6	ENSG00000174233
rs562831846	chr8:11539667	-1.30292	N	chr8:11836514	NA	intronic	.	.	.
rs575429041	chr14:55165601	-1.30292	N	N	NA	intronic	.	SAMD4A	ENSG00000020577
rs536434820	chr22:46980692	-1.30292	N	chr22:46615376	NA	intergenic	.	.	.
rs578174144	chr12:50204103	-1.30292	N	chr12:50599709	NA	intronic	.	NCKAP5L	ENSG00000167566
rs570647107	chr12:64061413	-1.30292	N	N	NA	intronic	.	DPY19L2	ENSG00000177990
rs539672583	chr4:23905299	-1.30292	N	N	NA	intergenic	.	.	.
rs11669093	chr19:58912795	-1.30292	N	N	4	intergenic	.	.	.
rs150915704	chr2:40473983	-1.30292	N	N	6	ncRNA_intronic	.	SLC8A1	ENSG00000183023
rs557326067	chr11:113742936	-1.30292	N	chr11:113984489	NA	intronic	.	USP28	ENSG00000048028
rs531914707	chr7:101684841	-1.30292	N	chr7:101880795	NA	intronic	.	CUX1	ENSG00000257923
rs369473928	chr12:6647209	-1.30292	N	chr12:6499533	2a	intronic	.	GAPDH	ENSG00000111640
rs115133301	chr8:1993570	-1.30292	N	N	5	intronic	.	MYOM2	ENSG00000036448
rs546319110	chr6:129328747	-1.30292	N	N	NA	intronic	.	LAMA2	ENSG00000196569
rs376883273	chr6:82332123	-1.30292	N	chr6:82463478	5	intergenic	.	.	.
rs59742045	chr1:84970750	-1.30292	N	N	4	intronic	.	GNG5	ENSG00000174021
rs570860349	chr1:156638815	-1.30292	N	N	NA	UTR3	.	NES	ENSG00000132688
rs540561504	chr14:55155440	-1.30292	N	N	NA	intronic	.	SAMD4A	ENSG00000020577
rs538715895	chr1:85658441	-1.30292	N	N	NA	intronic	.	SYDE2	ENSG00000097096
rs560958791	chr3:66466803	-1.30292	N	N	NA	intronic	.	LRIG1	ENSG00000144749
rs57502400	chr7:151386906	-1.30292	N	N	4	intronic	.	PRKAG2	ENSG00000106617
rs145228492	chr12:3364627	-1.30292	N	chr12:3020644	5	intronic	.	TSPAN9	ENSG00000011105
rs546776415	chr1:2457408	-1.30292	N	chr1:2487663	NA	intronic	.	PANK4	ENSG00000157881
rs573859762	chr8:52580235	-1.30292	N	N	NA	intronic	.	PXDNL	ENSG00000147485
rs372862421	chr17:934070	-1.30292	N	chr17:1373518	4	intronic	.	ABR	ENSG00000159842
rs372724447	chr17:1552949	-1.30292	N	chr17:2014984	2b	exonic	synonymous	RILP	ENSG00000167705
rs138845575	chr4:159732482	-1.30292	N	N	4	intronic	.	FNIP2	ENSG00000052795
rs564433136	chr5:133329723	-1.30292	N	chr5:133619966	NA	intronic	.	VDAC1	ENSG00000213585
rs147482909	chr1:236670597	-1.30292	N	N	2b	intergenic	.	.	.
rs573804712	chr9:33381213	-1.30292	N	N	NA	intergenic	.	.	.
rs149045863	chr3:135741248	-1.30292	N	N	5	intronic	.	PPP2R3A	ENSG00000073711
rs535811404	chr2:169346969	-1.30292	N	chr2:169707552	NA	intronic	.	CERS6	ENSG00000172292
rs537737240	chr10:112499745	-1.30292	N	N	NA	intronic	.	RBM20	ENSG00000203867
rs534686145	chr5:131546611	-1.30292	N	chr5:131705458	NA	intronic	.	P4HA2	ENSG00000072682
rs118027002	chr1:60384468	-1.30292	N	N	6	intronic	.	CYP2J2	ENSG00000134716
rs114498191	chr15:92399910	-1.30292	N	N	4	intronic	.	SLCO3A1	ENSG00000176463
rs544259858	chr17:4902583	-1.30292	N	chr17:5326162	NA	intronic	.	KIF1C	ENSG00000129250
rs537119013	chr1:231376972	-1.30292	N	N	NA	UTR5	.	GNPAT	ENSG00000116906
rs913517	chr10:97049663	-1.30292	N	N	4	intronic	.	PDLIM1	ENSG00000107438
rs139963078	chr13:32698045	-1.30292	N	N	5	intronic	.	FRY	ENSG00000073910
rs544566215	chr2:128412770	-1.30292	N	N	NA	intronic	.	LIMS2	ENSG00000072163
rs531960179	chr6:97345852	-1.30292	N	N	NA	upstream	.	.	.
rs565022554	chr2:64074911	-1.30292	N	N	NA	intronic	.	UGP2	ENSG00000169764
rs574995886	chr4:108912879	-1.30292	N	N	NA	intronic	.	HADH	ENSG00000138796
rs571969754	chr3:119388186	-1.30292	N	chr3:119736594	NA	downstream	.	COX17	ENSG00000138495
rs564169336	chr8:145538341	-1.30292	N	chr8:145158607	NA	UTR3	.	HSF1	ENSG00000185122
rs149664550	chr8:11540893	-1.30292	N	chr8:11836514	4	intronic	.	.	.
rs542109591	chr7:158887333	-1.30292	N	N	NA	intronic	.	VIPR2	ENSG00000106018
rs189928407	chr6:13395996	-1.30292	N	N	2b	intronic	.	GFOD1	ENSG00000145990
rs546394805	chr16:82763401	-1.30292	N	N	NA	intronic	.	CDH13	ENSG00000140945
rs540681275	chr14:73170726	-1.30292	N	chr14:73414316	NA	intronic	.	DPF3	ENSG00000205683
rs558201831	chr1:156183429	-1.30292	N	chr1:156088526	NA	intronic	.	PMF1	ENSG00000160783
rs73061655	chr7:8302494	-1.30292	N	chr7:8024840	4	ncRNA_intronic	.	.	.
rs181198224	chr2:179683471	-1.30292	N	N	6	intergenic	.	.	.
rs527922739	chr18:56208946	-1.30292	N	chr18:56395588	NA	intronic	.	ALPK2	ENSG00000198796
rs144069410	chr4:186620322	-1.30292	N	N	6	intronic	.	SORBS2	ENSG00000154556
rs587715052	chr1:145451953	-1.30292	N	N	NA	intronic	.	.	.
rs183386990	chr12:563132	-1.30292	N	chr12:711662	3a	intergenic	.	.	.
rs185789756	chr5:41475660	-1.30292	N	N	5	intronic	.	PLCXD3	ENSG00000182836
rs148504116	chr4:186610653	-1.30292	N	N	5	intronic	.	SORBS2	ENSG00000154556
rs573989220	chr3:121320777	-1.30292	N	chr3:121781723	NA	intronic	.	FBXO40	ENSG00000163833
rs571900284	chr11:63999930	-1.30292	N	chr11:63974995	NA	exonic	nonsynonymous	DNAJC4	ENSG00000110011
rs572615716	chr14:94443815	-1.30292	N	chr14:94008080	NA	upstream	.	.	.
rs146665709	chr1:173445213	-1.30292	N	chr1:173231898	4	ncRNA_intronic	.	.	.
rs538035461	chr1:237399214	-1.30292	N	N	NA	intronic	.	RYR2	ENSG00000198626
rs527809626	chr6:164519694	-1.30292	N	N	NA	intergenic	.	.	.
rs570102605	chr5:156990986	-1.30292	N	chr5:156655015	NA	intronic	.	ADAM19	ENSG00000135074
rs190663932	chr15:100013562	-1.30292	N	N	7	intergenic	.	.	.
rs546694956	chr2:64073319	-1.30292	N	N	NA	intronic	.	UGP2	ENSG00000169764
rs563070712	chr2:169484509	-1.30292	N	chr2:169707552	NA	intronic	.	CERS6	ENSG00000172292
rs193193355	chr17:56018155	-1.30292	N	chr17:56385573	2b	intronic	.	CUEDC1	ENSG00000180891
rs576641288	chr13:30006144	-1.30292	N	N	NA	intronic	.	MTUS2	ENSG00000132938
rs190841297	chr5:149984767	-1.30292	N	chr5:149875731	5	intronic	.	SYNPO	ENSG00000171992
rs114647984	chr5:115731479	-1.30292	N	N	5	intergenic	.	.	.
rs141184073	chr7:136623181	-1.30292	N	N	7	ncRNA_intronic	.	CHRM2	ENSG00000181072
rs35824453	chr11:6413182	-1.30292	N	N	5	exonic	nonsynonymous	SMPD1	ENSG00000166311
rs1668155	chr10:73858139	-1.30292	Y	chr10:73520632	5	intronic	.	ASCC1	ENSG00000138303
rs368487355	chr3:121347247	-1.30292	N	chr3:121781723	6	UTR3	.	FBXO40	ENSG00000163833
rs1668156	chr10:73858549	-1.30292	N	chr10:73520632	4	intronic	.	ASCC1	ENSG00000138303
rs543558600	chr10:123870643	-1.30292	N	N	NA	intronic	.	TACC2	ENSG00000138162
rs116169025	chr4:114535752	-1.30292	N	N	2b	intronic	.	CAMK2D	ENSG00000145349
rs529513809	chr10:112473703	-1.30292	N	N	NA	intronic	.	RBM20	ENSG00000203867
rs570478086	chr13:30799071	-1.30292	N	chr13:31079184	NA	intronic	.	KATNAL1	ENSG00000102781
rs145006015	chr14:73337878	-1.30292	N	chr14:73414316	5	intronic	.	DPF3	ENSG00000205683
rs146475801	chr11:19230289	-1.30292	N	chr11:19297340	7	intronic	.	CSRP3	ENSG00000129170
rs546985883	chr3:25513976	-1.30292	N	chr3:25381636	NA	intronic	.	RARB	ENSG00000077092
rs4294968	chr2:169498212	-1.30292	N	chr2:169707552	6	intronic	.	CERS6	ENSG00000172292
rs544177586	chr11:9596026	-1.30292	N	chr11:9730141	NA	exonic	synonymous	WEE1	ENSG00000166483
rs182414002	chr1:237386677	-1.30292	N	N	6	intronic	.	RYR2	ENSG00000198626
rs561087813	chr15:57978711	-1.30292	N	N	NA	intronic	.	GCOM1	ENSG00000137878
rs535751626	chr18:56234657	-1.30292	N	chr18:56395588	NA	intronic	.	ALPK2	ENSG00000198796
rs561542128	chr18:3247715	-1.30292	N	N	NA	UTR5	.	MYL12A	ENSG00000101608
rs148777823	chr12:19294399	-1.30292	N	N	6	intronic	.	PLEKHA5	ENSG00000052126
rs541790635	chr3:58419195	-1.30292	N	chr3:58036811	NA	intronic	.	PDHB	ENSG00000168291
rs548836980	chr5:138003168	-1.30292	N	chr5:137664945	NA	intergenic	.	.	.
rs142145822	chr2:220285023	-1.30292	N	chr2:220049128	5	exonic	synonymous	DES	ENSG00000175084
rs41282326	chr20:25207395	-1.30292	N	chr20:25194611	5	downstream	.	.	.
rs183547828	chr5:16451152	-1.30292	N	N	5	downstream	.	.	.
rs142333295	chr3:179327021	-1.30292	N	N	3a	intronic	.	NDUFB5	ENSG00000136521
rs74541278	chr1:145456908	-1.30292	N	N	5	intronic	.	POLR3GL	ENSG00000121851
rs565296814	chr4:174478550	-1.30292	N	N	NA	intergenic	.	.	.
rs574125937	chr1:9648506	-1.30292	N	chr1:9713500	NA	upstream	.	.	.
rs529674865	chr18:19743335	-1.30292	N	N	NA	intergenic	.	.	.
rs566043569	chr18:9107301	-1.30292	N	N	NA	intronic	.	NDUFV2	ENSG00000178127
rs192941644	chr4:84495152	-1.30292	N	chr4:84159219	7	intronic	.	AGPAT9	ENSG00000138678
rs564908516	chr9:85883521	-1.30292	N	N	NA	intronic	.	FRMD3	ENSG00000172159
rs13176788	chr5:167596170	-1.30292	N	N	5	intronic	.	TENM2	ENSG00000145934
rs528335602	chr2:64099498	-1.30292	N	N	NA	intronic	.	UGP2	ENSG00000169764
rs149556767	chr2:238796078	-1.30292	N	chr2:238873673	5	intronic	.	RAMP1	ENSG00000132329
rs545883778	chr1:55018850	-1.30292	N	N	NA	intronic	.	ACOT11	ENSG00000162390
rs554517361	chr3:158289796	-1.30292	N	N	NA	intronic	.	MLF1	ENSG00000178053
rs189163464	chr10:5930962	-1.30292	N	chr10:6101129	4	intronic	.	ANKRD16	ENSG00000134461
rs114027070	chr3:119079382	-1.30292	N	N	7	intronic	.	ARHGAP31	ENSG00000031081
rs565416765	chr4:159689738	-1.30292	N	N	NA	upstream	.	.	.
rs190949715	chr1:202322153	-1.30292	N	N	4	intronic	.	PPP1R12B	ENSG00000077157
rs558637007	chr12:3373775	-1.30292	N	chr12:3020644	NA	intronic	.	TSPAN9	ENSG00000011105
rs145055747	chr4:41528407	-1.30292	N	chr4:41371698	7	intronic	.	LIMCH1	ENSG00000064042
rs114979179	chr2:40663232	-1.30292	N	N	5	intronic	.	SLC8A1	ENSG00000183023
rs529462005	chr3:142606996	-1.30292	N	N	NA	intronic	.	PCOLCE2	ENSG00000163710
rs543782352	chr1:117170273	-1.30292	N	chr1:117544331	NA	intronic	.	IGSF3	ENSG00000143061
rs565900122	chr2:101429699	-1.30292	N	chr2:101778319	NA	intergenic	.	.	.
rs537900566	chr8:142429358	-1.30292	N	chr8:142329460	NA	intergenic	.	PTP4A3	ENSG00000184489
rs116578964	chr1:117113507	-1.30292	N	chr1:117544331	2c	intronic	.	CD58	ENSG00000116815
rs538088825	chr10:106097764	-1.30292	N	N	NA	intronic	.	ITPRIP	ENSG00000148841
rs572197786	chr12:57628541	-1.30292	N	chr12:57493727	NA	UTR3	.	SHMT2	ENSG00000182199
rs552074990	chr2:40559769	-1.30292	N	N	NA	intronic	.	SLC8A1	ENSG00000183023
rs147031558	chr10:33616561	-1.30292	N	N	7	intronic	.	NRP1	ENSG00000099250
rs541279123	chr6:129600087	-1.30292	N	N	NA	intronic	.	LAMA2	ENSG00000196569
rs542787523	chr5:141314536	-1.30292	N	chr5:141510754	NA	intronic	.	KIAA0141	ENSG00000081791
rs574059169	chr8:94806113	-1.30292	N	N	NA	intronic	.	TMEM67	ENSG00000164953
rs200181541	chr5:52856486	-1.30292	N	N	2a	UTR5	.	NDUFS4	ENSG00000164258
rs192111387	chr3:66554444	-1.30292	N	N	6	intergenic	.	.	.
rs567159148	chr8:25866844	-1.30292	N	N	NA	intronic	.	EBF2	ENSG00000221818
rs543655984	chr2:64881754	-1.30292	N	N	NA	upstream	.	.	.
rs72770717	chr9:134167564	-1.30292	N	N	4	intronic	.	PPAPDC3	ENSG00000160539
rs538572372	chr2:54197489	-1.30292	N	N	NA	intronic	.	PSME4	ENSG00000068878
rs577682244	chr2:106013477	-1.30292	N	chr2:106433909	NA	intronic	.	FHL2	ENSG00000115641
rs545662229	chr1:212606234	-1.30292	N	chr1:212558397	NA	UTR5	.	NENF	ENSG00000117691
rs189101277	chr2:179729397	-1.30292	N	N	5	intronic	.	CCDC141	ENSG00000163492
rs575202201	chr15:71785613	-1.30292	N	N	NA	intronic	.	THSD4	ENSG00000187720
rs188372644	chr9:2613643	-1.30292	N	chr9:2622278	4	ncRNA_intronic	.	.	.
rs117281013	chr3:25514052	-1.30292	N	chr3:25381636	6	intronic	.	RARB	ENSG00000077092
rs549980685	chr1:241681970	-1.30292	N	chr1:242034263	NA	intronic	.	FH	ENSG00000091483
rs7837412	chr8:97243396	-1.30292	N	N	7	intronic	.	UQCRB	ENSG00000156467
rs554866132	chr4:141918784	-1.30292	N	N	NA	intronic	.	RNF150	ENSG00000170153
rs575202208	chr9:112923615	-1.30292	N	chr9:113338735	NA	intronic	.	AKAP2	ENSG00000241978
rs7792937	chr7:151417368	-1.30292	N	N	5	intronic	.	PRKAG2	ENSG00000106617
rs550437478	chr10:91235532	-1.30292	N	chr10:91002804	NA	intronic	.	SLC16A12	ENSG00000152779
rs535146389	chr1:237210949	-1.30292	N	N	NA	intronic	.	RYR2	ENSG00000198626
rs533847650	chr2:33705997	-1.30292	N	N	NA	intronic	.	RASGRP3	ENSG00000152689
rs535146387	chr16:692467	-1.30292	N	N	NA	intronic	.	FAM195A	ENSG00000172366
rs113706610	chr18:43684496	-1.30292	N	chr18:43845269	4	intronic	.	HAUS1	ENSG00000152240
rs573816787	chr3:138092048	-1.30292	N	N	NA	intronic	.	MRAS	ENSG00000158186
rs7048527	chr9:95993170	-1.30292	N	chr9:95684697	5	exonic	synonymous	WNK2	ENSG00000165238
rs530535797	chr13:34296359	-1.30292	N	N	NA	intergenic	.	.	.
rs185573092	chr5:175105891	-1.30292	N	N	5	intronic	.	HRH2	ENSG00000113749
rs529120091	chr18:34045224	-1.30292	N	N	NA	intronic	.	FHOD3	ENSG00000134775
rs10077440	chr5:170869582	-1.30292	N	N	5	intronic	.	FGF18	ENSG00000156427
rs112106749	chr15:63361597	-1.30292	N	chr15:63791228	4	intronic	.	TPM1	ENSG00000140416
rs531341739	chr9:71319795	-1.30292	N	N	NA	upstream	.	.	.
rs375301822	chr4:140656755	-1.30292	N	N	4	intronic	.	MAML3	ENSG00000196782
rs576205675	chr3:25635442	-1.30292	N	chr3:25381636	NA	intronic	.	RARB	ENSG00000077092
rs563595494	chr8:126286010	-1.30292	N	chr8:126474356	NA	intronic	.	NSMCE2	ENSG00000156831
rs26018	chr5:16454370	-1.30292	N	N	5	intronic	.	ZNF622	ENSG00000173545
rs555543626	chr7:56043900	-1.30292	N	chr7:56068714	NA	intronic	.	GBAS	ENSG00000146729
rs542886012	chr3:178039653	-1.30292	N	N	NA	intergenic	.	.	.
rs557466119	chr2:179775012	-1.30292	N	N	NA	intronic	.	CCDC141	ENSG00000163492
rs563701463	chr9:100284709	-1.30292	N	N	NA	intronic	.	TMOD1	ENSG00000136842
rs536826120	chr5:157003491	-1.30292	N	chr5:156655015	NA	upstream	.	.	.
rs547493725	chr12:33004434	-1.30292	N	N	NA	intronic	.	PKP2	ENSG00000057294
rs183263561	chr2:64090941	-1.30292	N	N	6	intronic	.	UGP2	ENSG00000169764
rs536510821	chr17:77021210	-1.30292	N	N	NA	ncRNA_intronic	.	C1QTNF1	ENSG00000173918
rs894660	chr15:64234334	-1.30292	N	chr15:64672002	7	intronic	.	DAPK2	ENSG00000035664
rs73725810	chr6:13407641	-1.30292	N	N	4	intronic	.	GFOD1	ENSG00000145990
rs541015633	chr12:70002625	-1.30292	N	chr12:69744014	NA	UTR3	.	LRRC10	ENSG00000198812
rs4471528	chr12:5690057	-1.30292	N	N	5	intronic	.	ANO2	ENSG00000047617
rs186858062	chr7:563360	-1.30292	N	N	2b	ncRNA_intronic	.	.	.
rs111850078	chr6:30594102	-1.30292	N	N	2b	UTR3	.	MRPS18B	ENSG00000204568
rs576991564	chr3:25541574	-1.30292	N	chr3:25381636	NA	intronic	.	RARB	ENSG00000077092
rs553150143	chr8:11558317	-1.30292	N	chr8:11836514	NA	intronic	.	.	.
rs193029594	chr18:59274657	-1.30292	N	N	3a	intergenic	.	.	.
rs137905066	chr8:17936026	-1.30292	N	N	6	intronic	.	ASAH1	ENSG00000104763
rs555896	chr9:112878783	-1.30292	N	chr9:113338735	4	intronic	.	AKAP2	ENSG00000241978
rs75322259	chr1:85314738	-1.30292	N	N	6	intronic	.	LPAR3	ENSG00000171517
rs191622862	chr17:17756702	-1.30292	N	chr17:17707105	5	intronic	.	TOM1L2	ENSG00000175662
rs190231001	chr10:115410501	-1.30292	N	chr10:115719472	6	intronic	.	NRAP	ENSG00000197893
rs113016893	chr18:33963289	-1.30292	N	N	5	intronic	.	FHOD3	ENSG00000134775
rs550382558	chr4:152693233	-1.30292	N	chr4:152342190	NA	intergenic	.	.	.
rs78615220	chr5:156187223	-1.30292	N	chr5:156442784	7	UTR3	.	SGCD	ENSG00000170624
rs7652430	chr3:122696987	-1.30292	N	chr3:123105721	4	intronic	.	SEMA5B	ENSG00000082684
rs7224282	chr17:27463917	-1.30292	N	chr17:27961562	5	intronic	.	MYO18A	ENSG00000196535
rs553540077	chr5:66263100	-1.30292	N	N	NA	intronic	.	MAST4	ENSG00000069020
rs558501819	chr9:576273	-1.30292	N	chr9:288414	NA	intronic	.	KANK1	ENSG00000107104
rs576375597	chr1:116304362	-1.30292	N	N	NA	intronic	.	CASQ2	ENSG00000118729
rs192062918	chr4:186065610	-1.30292	N	N	7	intronic	.	SLC25A4	ENSG00000151729
rs570188325	chr10:116448208	-1.30292	N	N	NA	intergenic	.	.	.
rs549416367	chr18:19784307	-1.30292	N	N	NA	intergenic	.	.	.
rs75180049	chr5:115694386	-1.30292	N	N	2b	intergenic	.	.	.
rs142815681	chr2:106114211	-1.30292	N	chr2:106433909	7	intergenic	.	.	.
rs7149183	chr14:105201596	-1.30292	Y	chr14:105637156	2b	intronic	.	ADSSL1	ENSG00000185100
rs554456076	chr15:92545273	-1.30292	N	N	NA	intronic	.	SLCO3A1	ENSG00000176463
rs559430498	chr15:85884233	-1.30292	N	chr15:86294211	NA	intergenic	.	.	.
rs186002711	chr3:192340807	-1.30292	N	N	6	intronic	.	FGF12	ENSG00000114279
rs539166475	chr10:103815445	-1.30292	N	N	NA	intronic	.	C10orf76	ENSG00000120029
rs180949242	chr18:33970770	-1.30292	N	N	5	intronic	.	FHOD3	ENSG00000134775
rs533386186	chr15:85947818	-1.30292	N	chr15:86294211	NA	intronic	.	AKAP13	ENSG00000170776
rs531311884	chr15:85929964	-1.30292	N	chr15:86294211	NA	intronic	.	AKAP13	ENSG00000170776
rs551809326	chr3:188055680	-1.30292	N	chr3:188441161	NA	intronic	.	LPP	ENSG00000145012
rs563284019	chr16:82665554	-1.30292	N	N	NA	intronic	.	CDH13	ENSG00000140945
rs567687663	chr9:97822880	-1.30292	N	chr9:98243868	NA	intronic	.	C9orf3	ENSG00000148120
rs569408321	chr12:6644819	-1.30292	N	chr12:6499533	NA	intronic	.	GAPDH	ENSG00000111640
rs532342068	chr18:25733350	-1.30292	N	N	NA	intronic	.	CDH2	ENSG00000170558
rs549178352	chr4:47801459	-1.30292	N	N	NA	intronic	.	CORIN	ENSG00000145244
rs188580091	chr4:23892138	-1.30292	N	N	4	upstream	.	.	.
rs551628108	chr9:14256690	-1.30292	N	chr9:14161670	NA	intronic	.	NFIB	ENSG00000147862
rs139388880	chr3:187666782	-1.30292	N	chr3:187652724	7	intergenic	.	.	.
rs534888225	chr19:7582843	-1.30292	N	chr19:7415064	NA	intronic	.	ZNF358	ENSG00000198816
rs371666698	chr13:76399570	-1.30292	N	N	2b	intronic	.	LMO7	ENSG00000136153
rs79913502	chr15:85987393	-1.30292	N	chr15:86294211	2b	intronic	.	AKAP13	ENSG00000170776
rs16834985	chr1:237374743	-1.30292	N	N	5	intronic	.	RYR2	ENSG00000198626
rs78659676	chr13:42534569	-1.30292	N	chr13:42955367	5	intronic	.	VWA8	ENSG00000102763
rs530673687	chr18:56264131	-1.30292	N	chr18:56395588	NA	intronic	.	ALPK2	ENSG00000198796
rs568036713	chr10:92747727	-1.30292	N	N	NA	ncRNA_intronic	.	.	.
rs141663172	chr14:55250738	-1.30292	N	chr14:55744810	6	intronic	.	SAMD4A	ENSG00000020577
rs567200034	chr6:4135650	-1.30292	N	N	NA	UTR5	.	ECI2	ENSG00000198721
rs549355520	chr12:33023963	-1.30292	N	N	NA	intronic	.	PKP2	ENSG00000057294
rs147093515	chr9:35073354	-1.30292	N	N	4	upstream;downstream	.	.	.
rs528712400	chr12:3293476	-1.30292	N	chr12:3020644	NA	intronic	.	TSPAN9	ENSG00000011105
rs55830990	chr1:206847607	-1.30292	N	chr1:206968955	5	intergenic	.	.	.
rs55830991	chr12:111177967	-1.30292	N	chr12:111589067	4	intronic	.	PPP1CC	ENSG00000186298
rs112557199	chr2:62282904	-1.30292	N	N	5	intronic	.	COMMD1	ENSG00000173163
rs577385196	chr3:192337212	-1.30292	N	N	NA	intronic	.	FGF12	ENSG00000114279
rs188691793	chr4:95461719	-1.30292	N	N	4	intronic	.	PDLIM5	ENSG00000163110
rs186850690	chr5:66310140	-1.30292	N	N	4	intronic	.	MAST4	ENSG00000069020
rs7238355	chr18:34037757	-1.30292	N	N	5	intronic	.	FHOD3	ENSG00000134775
rs556697368	chr14:73335152	-1.30292	N	chr14:73414316	NA	intronic	.	DPF3	ENSG00000205683
rs138714085	chr4:174457813	-1.30292	N	N	5	ncRNA_intronic	.	.	.
rs533159411	chr1:237328500	-1.30292	N	N	NA	intronic	.	RYR2	ENSG00000198626
rs560318544	chr19:30153844	-1.30292	N	N	NA	intergenic	.	.	.
rs188860314	chr3:25634976	-1.30292	N	chr3:25381636	5	intronic	.	RARB	ENSG00000077092
rs4860151	chr4:65214997	-1.30292	N	N	7	intronic	.	TECRL	ENSG00000205678
rs566301827	chr19:49403360	-1.30292	N	chr19:49127490	NA	UTR5	.	NUCB1	ENSG00000104805
rs552704209	chr1:174134806	-1.30292	N	chr1:174222832	NA	intronic	.	RABGAP1L	ENSG00000152061
rs77585837	chr1:237705785	-1.30292	N	N	6	intronic	.	RYR2	ENSG00000198626
rs552258477	chr10:33566950	-1.30292	N	N	NA	intronic	.	NRP1	ENSG00000099250
rs551931596	chr2:167347471	-1.30292	N	N	NA	intergenic	.	.	.
rs528461120	chr2:40668290	-1.30292	N	N	NA	intronic	.	SLC8A1	ENSG00000183023
rs140934692	chr4:186629279	-1.30292	N	N	5	intronic	.	SORBS2	ENSG00000154556
rs151338024	chr6:2970653	-1.30292	N	N	3a	intronic	.	SERPINB6	ENSG00000124570
rs555282021	chr12:131437826	-1.30292	N	N	NA	upstream	.	.	.
rs560198444	chr1:206880322	-1.30292	N	chr1:206968955	NA	intronic	.	MAPKAPK2	ENSG00000162889
rs150544327	chr13:75937586	-1.30292	N	N	5	intronic	.	TBC1D4	ENSG00000136111
rs149143507	chr1:26561817	-1.30292	N	chr1:26834960	4	intronic	.	CEP85	ENSG00000130695
rs528198951	chr6:44195370	-1.30292	N	chr6:43804571	NA	intronic	.	SLC29A1	ENSG00000112759
rs546475811	chr3:123159639	-1.30292	N	chr3:123105721	NA	intronic	.	ADCY5	ENSG00000173175
rs145474803	chr2:101429861	-1.30292	N	chr2:101778319	3a	intergenic	.	.	.
rs115897117	chr11:19224827	-1.30292	N	chr11:19297340	7	intronic	.	CSRP3	ENSG00000129170
rs570236900	chr3:25490159	-1.30292	N	chr3:25381636	NA	intronic	.	RARB	ENSG00000077092
rs573183845	chr1:85357366	-1.30292	N	N	NA	intronic	.	LPAR3	ENSG00000171517
rs528870626	chr3:105723058	-1.30292	N	chr3:105934953	NA	intergenic	.	.	.
rs572703683	chr10:88436335	-1.30292	N	N	NA	intronic	.	LDB3	ENSG00000122367
rs550769490	chr3:138119553	-1.30292	N	N	NA	intronic	.	MRAS	ENSG00000158186
rs201420090	chr16:57481432	-1.30292	N	chr16:57061189	2a	exonic	synonymous	COQ9	ENSG00000088682
rs7139874	chr13:32711670	-1.30292	N	N	5	intronic	.	FRY	ENSG00000073910
rs73363825	chr10:91296117	-1.30292	N	chr10:91002804	5	upstream	.	.	.
rs73363824	chr10:91294974	-1.30292	N	chr10:91002804	4	intronic	.	SLC16A12	ENSG00000152779
rs543131167	chr12:3193138	-1.30292	N	chr12:3020644	NA	intronic	.	TSPAN9	ENSG00000011105
rs148679814	chr14:24601912	-1.30292	N	N	4	exonic	synonymous	FITM1	ENSG00000139914
rs140387578	chr8:125356206	-1.30292	N	N	7	intronic	.	TMEM65	ENSG00000164983
rs543095734	chr5:65899307	-1.30292	N	N	NA	intronic	.	MAST4	ENSG00000069020
rs577858231	chr9:112574952	-1.30292	N	chr9:112722330	NA	intronic	.	PALM2-AKAP2	ENSG00000157654
rs114240860	chr1:36640267	-1.30292	N	chr1:36880829	5	intronic	.	MAP7D1	ENSG00000116871
rs538977114	chr3:48635666	-1.30292	N	chr3:48388170	NA	downstream	.	.	.
rs190891079	chr2:159939422	-1.30292	N	chr2:160345024	7	intronic	.	TANC1	ENSG00000115183
rs552241131	chr3:42093481	-1.30292	N	N	NA	intergenic	.	.	.
rs11614839	chr12:81270732	-1.30292	N	N	7	intronic	.	LIN7A	ENSG00000111052
rs568616998	chr2:40352998	-1.30292	N	N	NA	ncRNA_intronic	.	SLC8A1	ENSG00000183023
rs114240868	chr9:573925	-1.30292	N	chr9:288414	5	intronic	.	KANK1	ENSG00000107104
rs573270194	chr7:21980159	-1.30292	N	N	NA	intronic	.	CDCA7L	ENSG00000164649
rs191964699	chr1:41229266	-1.30292	N	chr1:41356780	6	intronic	.	NFYC	ENSG00000066136
rs570261645	chr3:64597456	-1.30292	N	chr3:64705365	NA	intronic	.	ADAMTS9	ENSG00000163638
rs565177561	chr9:14097540	-1.30292	N	chr9:13676533	NA	intronic	.	NFIB	ENSG00000147862
rs558280958	chr1:217157666	-1.30292	N	N	NA	intronic	.	ESRRG	ENSG00000196482
rs587724211	chr19:54606337	-1.30292	N	chr19:54327869	NA	intronic	.	.	.
rs111597620	chr3:50679344	-1.30292	N	chr3:50771624	7	intronic	.	MAPKAPK3	ENSG00000114738
rs186082228	chr12:2483983	-1.30292	N	N	5	intronic	.	CACNA1C	ENSG00000151067
rs147243833	chr2:40559221	-1.30292	N	N	7	intronic	.	SLC8A1	ENSG00000183023
rs8126435	chr20:62127818	-1.30292	N	chr20:62216808	3a	intronic	.	EEF1A2	ENSG00000101210
rs566618899	chr7:73096653	-1.30292	N	chr7:73029437	NA	UTR3	.	DNAJC30	ENSG00000176410
rs149828987	chr3:50317349	-1.30292	N	chr3:50160109	7	intronic	.	LSMEM2	ENSG00000179564
rs7790797	chr7:107119852	-1.30292	N	N	4	intronic	.	COG5	ENSG00000164597
rs187189411	chr7:35295673	-1.30292	N	N	4	intergenic	.	.	.
rs571117041	chr6:16277702	-1.30292	N	chr6:16758425	NA	intronic	.	GMPR	ENSG00000137198
rs139002538	chr3:25476253	-1.30292	N	chr3:25381636	4	intronic	.	RARB	ENSG00000077092
rs538139989	chr3:188059607	-1.30292	N	chr3:188441161	NA	intronic	.	LPP	ENSG00000145012
rs183378576	chr7:151325884	-1.30292	N	N	6	intronic	.	PRKAG2	ENSG00000106617
rs182589479	chr5:175086880	-1.30292	N	N	5	intronic	.	HRH2	ENSG00000113749
rs142619142	chr17:66513024	-1.30292	N	N	5	intronic	.	PRKAR1A	ENSG00000108946
rs539131462	chr3:167754155	-1.30292	N	N	NA	intronic	.	GOLIM4	ENSG00000173905
rs11754209	chr6:137539879	-1.30292	N	chr6:137082948	4	intronic	.	IFNGR1	ENSG00000027697
rs570586077	chr1:156643765	-1.30292	N	N	NA	intronic	.	NES	ENSG00000132688
rs567660886	chr12:19342444	-1.30292	N	N	NA	intronic	.	PLEKHA5	ENSG00000052126
rs539416764	chr5:173344548	-1.30292	N	chr5:173075213	NA	intronic	.	CPEB4	ENSG00000113742
rs143169661	chr1:120168623	-1.30292	N	N	5	exonic	nonsynonymous	ZNF697	ENSG00000143067
rs573666537	chr15:76869707	-1.30292	N	chr15:77313571	NA	intronic	.	SCAPER	ENSG00000140386
rs116116378	chr1:28569742	-1.30292	N	chr1:28216736	5	intergenic	.	.	.
rs73844965	chr4:123843771	-1.30292	N	chr4:123560939	4	intronic	.	NUDT6	ENSG00000170917
rs533803851	chr9:134145010	-1.30292	N	N	NA	intronic	.	FAM78A	ENSG00000126882
rs180671222	chr15:77197942	-1.30292	N	chr15:77313571	4	intergenic	.	.	.
rs13015074	chr2:106110144	-1.30292	N	chr2:106433909	7	intergenic	.	.	.
rs186162876	chr8:107781806	-1.30292	N	N	5	exonic	nonsynonymous	ABRA	ENSG00000174429
rs186244516	chr1:237416326	-1.30292	N	N	7	intronic	.	RYR2	ENSG00000198626
rs376232343	chr6:45983241	-1.30292	N	chr6:45569863	4	exonic	nonsynonymous	CLIC5	ENSG00000112782
rs577652730	chr9:574801	-1.30292	N	chr9:288414	NA	intronic	.	KANK1	ENSG00000107104
rs566557634	chr10:81963120	-1.30292	N	chr10:82218964	NA	intronic	.	ANXA11	ENSG00000122359
rs376140619	chr17:66450648	-1.30292	N	chr17:65975385	5	intronic	.	WIPI1	ENSG00000070540
rs141387770	chr11:6412984	-1.30292	N	N	5	exonic	nonsynonymous	SMPD1	ENSG00000166311
rs140435499	chr3:52563346	-1.30292	N	chr3:52873984	4	exonic	synonymous	NT5DC2	ENSG00000168268
rs547385087	chr5:65935972	-1.30292	N	N	NA	intronic	.	MAST4	ENSG00000069020
rs534568039	chr6:13121073	-1.30292	N	N	NA	intronic	.	.	.
rs554316463	chr7:31987624	-1.30292	N	N	NA	intronic	.	PDE1C	ENSG00000154678
rs570274137	chr1:24421814	-1.30292	N	chr1:24199363	NA	intronic	.	MYOM3	ENSG00000142661
rs542479297	chr5:41505879	-1.30292	N	N	NA	intronic	.	PLCXD3	ENSG00000182836
rs566241316	chr15:85890732	-1.30292	N	chr15:86294211	NA	intergenic	.	.	.
rs367965860	chr2:40574587	-1.30292	N	N	5	intronic	.	SLC8A1	ENSG00000183023
rs577323828	chr10:22609157	-1.30292	N	N	NA	UTR3	.	COMMD3-BMI1	ENSG00000269897
rs146590973	chr2:159946680	-1.30292	N	chr2:160345024	5	intronic	.	TANC1	ENSG00000115183
rs551327615	chr3:188063226	-1.30292	N	chr3:188441161	NA	intronic	.	LPP	ENSG00000145012
rs548212685	chr1:36640220	-1.30292	N	chr1:36880829	NA	intronic	.	MAP7D1	ENSG00000116871
rs562379017	chr15:100013074	-1.30292	N	N	NA	intergenic	.	.	.
rs139376696	chr10:112447587	-1.30292	N	chr10:111969919	5	intronic	.	RBM20	ENSG00000203867
rs142185787	chr2:105982499	-1.30292	N	chr2:106433909	6	intronic	.	FHL2	ENSG00000115641
rs573526282	chr10:116470758	-1.30292	N	N	NA	intergenic	.	.	.
rs74677960	chr10:88432580	-1.30292	N	N	5	intronic	.	LDB3	ENSG00000122367
rs76321460	chr12:54069200	-1.30292	N	chr12:54387947	4	intronic	.	ATP5G2	ENSG00000135390
rs28735350	chr18:19750500	-1.30292	N	N	2b	intronic	.	GATA6	ENSG00000141448
rs147166410	chr3:27390084	-1.30292	N	chr3:27371843	5	intronic	.	NEK10	ENSG00000163491
rs372257892	chr6:129604432	-1.30292	N	N	7	intronic	.	LAMA2	ENSG00000196569
rs139262340	chr9:134151604	-1.30292	N	N	4	UTR5	.	FAM78A	ENSG00000126882
rs558953087	chr1:236844554	-1.30292	N	N	NA	intergenic	.	.	.
rs546705473	chr14:55174732	-1.30292	N	N	NA	intronic	.	SAMD4A	ENSG00000020577
rs557094516	chr19:49658323	-1.30292	N	chr19:49459104	NA	exonic	nonsynonymous	HRC	ENSG00000130528
rs147859911	chr17:73045146	-1.30292	N	chr17:72695211	4	intronic	.	KCTD2	ENSG00000180901
rs140061407	chr1:237255499	-1.30292	N	N	6	intronic	.	RYR2	ENSG00000198626
rs897504	chr2:33702902	-1.30292	N	N	4	intronic	.	RASGRP3	ENSG00000152689
rs570537022	chr7:120488330	-1.30292	N	N	NA	intronic	.	TSPAN12	ENSG00000106025
rs182349504	chr17:41903343	-1.30292	N	chr17:41926126	5	intronic	.	MPP3	ENSG00000161647
rs16953902	chr18:8625554	-1.30292	N	N	5	intronic	.	RAB12	ENSG00000206418
rs577466936	chr5:148664400	-1.30292	N	chr5:148198999	NA	intronic	.	AFAP1L1	ENSG00000157510
rs369724192	chr15:92510897	-1.30292	N	N	6	intronic	.	SLCO3A1	ENSG00000176463
rs142524188	chr12:3182260	-1.30292	N	chr12:3020644	6	intergenic	.	.	.
rs142591815	chr8:98826504	-1.30292	N	N	6	intronic	.	LAPTM4B	ENSG00000104341
rs554125005	chr15:85905737	-1.30292	N	chr15:86294211	NA	intergenic	.	.	.
rs571917689	chr11:72881240	-1.30292	N	chr11:72943483	NA	intergenic	.	.	.
rs552576781	chr16:58062278	-1.30292	N	N	NA	intronic	.	MMP15	ENSG00000102996
rs573350866	chr22:47134856	-1.30292	N	N	NA	upstream	.	.	.
rs567846876	chr10:116267561	-1.30292	N	N	NA	intronic	.	ABLIM1	ENSG00000099204
rs78591922	chr10:18753208	-1.30292	N	chr10:18266410	7	intronic	.	CACNB2	ENSG00000165995
rs118190245	chr15:71302722	-1.30292	N	chr15:70933290	6	intronic	.	LRRC49	ENSG00000137821
rs576227512	chr3:8776020	-1.30292	N	N	NA	intronic	.	CAV3	ENSG00000182533
rs571306379	chr8:17646511	-1.30292	N	N	NA	intronic	.	MTUS1	ENSG00000129422
rs142720516	chr10:73935330	-1.30292	N	chr10:73520632	3a	intronic	.	ASCC1	ENSG00000138303
rs73795799	chr5:148520522	-1.30292	N	chr5:148198999	5	upstream	.	.	.
rs548800791	chr15:85967296	-1.30292	N	chr15:86294211	NA	intronic	.	AKAP13	ENSG00000170776
rs540366768	chr10:92696882	-1.30292	N	N	NA	intergenic	.	.	.
rs565958158	chr16:66961428	-1.30292	N	chr16:67377216	NA	intergenic	.	.	.
rs144979047	chr4:84539698	-1.30292	N	chr4:84159219	4	intergenic	.	.	.
rs145456637	chr6:45968105	-1.30292	N	chr6:45569863	7	intronic	.	CLIC5	ENSG00000112782
rs527818611	chr10:3141301	-1.30292	N	N	NA	intronic	.	PFKP	ENSG00000067057
rs200472661	chr6:17282955	-1.30292	N	N	5	UTR5	.	RBM24	ENSG00000112183
rs74157642	chr10:121014214	-1.30292	N	N	5	intronic	.	GRK5	ENSG00000198873
rs538324205	chr13:75972402	-1.30292	N	N	NA	intronic	.	TBC1D4	ENSG00000136111
rs10212503	chr3:66500087	-1.30292	N	N	3a	intronic	.	LRIG1	ENSG00000144749
rs532538472	chr3:42229601	-1.30292	N	N	NA	exonic	nonsynonymous	TRAK1	ENSG00000182606
rs540383869	chr22:26155821	-1.30292	N	N	NA	intronic	.	MYO18B	ENSG00000133454
rs564839844	chr5:41487054	-1.30292	N	N	NA	intronic	.	PLCXD3	ENSG00000182836
rs373438037	chr10:116370008	-1.30292	N	N	7	intronic	.	ABLIM1	ENSG00000099204
rs373438036	chr1:117457781	-1.30292	N	chr1:117544331	4	intronic	.	PTGFRN	ENSG00000134247
rs78774166	chr7:90254425	-1.30292	N	N	5	intronic	.	CDK14	ENSG00000058091
rs78774164	chr1:237259705	-1.30292	N	N	7	intronic	.	RYR2	ENSG00000198626
rs557546875	chr4:108919258	-1.30292	N	N	NA	intronic	.	HADH	ENSG00000138796
rs371624257	chr1:205474793	-1.30292	N	chr1:205676263	2b	intronic	.	CDK18	ENSG00000117266
rs7690786	chr4:8287563	-1.30292	N	N	5	intronic	.	HTRA3	ENSG00000170801
rs141329390	chr9:71598704	-1.30292	N	N	3a	intronic	.	PIP5K1B	ENSG00000107242
rs369688261	chr12:19321863	-1.30292	N	N	5	intronic	.	PLEKHA5	ENSG00000052126
rs545462093	chr10:112444643	-1.30292	N	chr10:111969919	NA	intronic	.	RBM20	ENSG00000203867
rs572740187	chr12:124017671	-1.30292	N	chr12:124019055	NA	intronic	.	RILPL1	ENSG00000188026
rs16843754	chr3:128027367	-1.30292	N	chr3:128381270	5	intronic	.	EEFSEC	ENSG00000132394
rs184616101	chr13:32836091	-1.30292	N	N	3a	intronic	.	FRY	ENSG00000073910
rs546214991	chr10:112468846	-1.30292	N	chr10:111969919	NA	intronic	.	RBM20	ENSG00000203867
rs188367356	chr7:129649219	-1.30292	N	chr7:129685597	2b	intergenic	.	.	.
rs560317812	chr2:179723689	-1.30292	N	N	NA	intronic	.	CCDC141	ENSG00000163492
rs74633464	chr2:99954442	-1.30292	N	N	3a	intronic	.	EIF5B	ENSG00000158417
rs2004251	chr15:40619587	-1.30292	N	N	1f	downstream	.	.	.
rs571484821	chr15:65373865	-1.30292	N	chr15:65742390	NA	intergenic	.	.	.
rs138830749	chr5:154860145	-1.30292	N	N	5	intergenic	.	.	.
rs183695189	chr7:43908738	-1.30292	N	N	4	intronic	.	MRPS24	ENSG00000062582
rs541208935	chr2:170696174	-1.30292	N	N	NA	intronic	.	UBR3	ENSG00000144357
rs116247741	chr3:12705552	-1.30292	N	chr3:12267780	4	UTR5	.	RAF1	ENSG00000132155
rs554120185	chr6:118846787	-1.30292	N	N	NA	intronic	.	CEP85L	ENSG00000111860
rs190778952	chr15:92545894	-1.30292	N	N	6	intronic	.	SLCO3A1	ENSG00000176463
rs560510377	chr13:32634111	-1.30292	N	N	NA	intronic	.	FRY	ENSG00000073910
rs148883360	chr9:564221	-1.30292	N	chr9:288414	7	intronic	.	KANK1	ENSG00000107104
rs114383133	chr15:85371301	-1.30292	N	chr15:85178270	5	intronic	.	ALPK3	ENSG00000136383
rs552602975	chr6:164006775	-1.30292	N	N	NA	intergenic	.	.	.
rs58604246	chr7:157151023	-1.30292	N	N	4	intronic	.	DNAJB6	ENSG00000105993
rs561750035	chr7:136553721	-1.30292	N	N	NA	UTR5	.	CHRM2	ENSG00000181072
rs3728	chr6:166778679	-1.30292	N	N	2b	UTR3	.	MPC1	ENSG00000060762
rs61761991	chr1:11918444	-1.30292	Y	chr1:12246175	4	exonic	nonsynonymous	NPPB	ENSG00000120937
rs115228782	chr4:95516221	-1.30292	N	N	4	intronic	.	PDLIM5	ENSG00000163110
rs587751681	chr1:150232730	-1.30292	N	chr1:150595537	NA	intronic	.	CA14	ENSG00000118298
rs142735666	chr16:10840366	-1.30292	N	chr16:11229128	7	intronic	.	NUBP1	ENSG00000103274
rs138974433	chr3:140828705	-1.30292	N	chr3:140926791	4	intronic	.	SPSB4	ENSG00000175093
rs556671250	chr9:101722206	-1.30292	N	N	NA	intronic	.	COL15A1	ENSG00000204291
rs114551961	chr3:187012357	-1.30292	N	chr3:186629144	7	intergenic	.	.	.
rs546824117	chr19:34849705	-1.30292	N	N	NA	intergenic	.	.	.
rs548585484	chr12:48521047	-1.30292	N	chr12:48272895	NA	intronic	.	PFKM	ENSG00000152556
rs529722327	chr2:105984364	-1.30292	N	chr2:106433909	NA	intronic	.	FHL2	ENSG00000115641
rs141105482	chr4:114355914	-1.30292	N	N	5	intergenic	.	.	.
rs78046168	chr4:141998818	-1.30292	N	N	3a	intronic	.	RNF150	ENSG00000170153
rs532740605	chr10:76970443	-1.30292	N	chr10:76491047	NA	UTR5	.	VDAC2	ENSG00000165637
rs141105486	chr2:105988461	-1.30292	N	chr2:106433909	5	intronic	.	FHL2	ENSG00000115641
rs114595947	chr22:36806005	-1.30292	N	chr22:36545826	4	intergenic	.	.	.
rs12001116	chr9:134141602	-1.30292	N	N	5	intronic	.	FAM78A	ENSG00000126882
rs112272676	chr3:98467530	-1.30292	N	chr3:98428155	6	intronic	.	ST3GAL6	ENSG00000064225
rs568840569	chr12:110756034	-1.30292	N	chr12:111251437	NA	intronic	.	ATP2A2	ENSG00000174437
rs181661063	chr10:106098976	-1.30292	N	N	4	upstream	.	.	.
rs10072342	chr5:122372790	-1.30292	N	chr5:122093740	4	upstream	.	.	.
rs571642569	chr2:106012414	-1.30292	N	chr2:106433909	NA	intronic	.	FHL2	ENSG00000115641
rs184218381	chr20:42804068	-1.30292	N	chr20:42660286	5	intronic	.	JPH2	ENSG00000149596
rs141711394	chr2:135166440	-1.30292	N	chr2:134991024	3a	intronic	.	MGAT5	ENSG00000152127
rs182231794	chr9:130890803	-1.30292	N	chr9:130764955	4	upstream	.	.	.
rs547315506	chr2:71683780	-1.30292	N	chr2:71677946	NA	intronic	.	DYSF	ENSG00000135636
rs143465876	chr3:106954488	-1.30292	N	chr3:107381651	5	ncRNA_intronic	.	.	.
rs544388288	chr5:156987374	-1.30292	N	chr5:156655015	NA	intronic	.	ADAM19	ENSG00000135074
rs147507029	chr8:134569124	-1.30292	N	chr8:134103953	3a	intronic	.	ST3GAL1	ENSG00000008513
rs192458188	chr12:49180353	-1.30292	N	chr12:49080698	7	intronic	.	ADCY6	ENSG00000174233
rs543090615	chr10:18633252	-1.30292	N	chr10:18266410	NA	intronic	.	CACNB2	ENSG00000165995
rs560854899	chr2:207329457	-1.30292	N	N	NA	intronic	.	ADAM23	ENSG00000114948
rs80080020	chr6:111280516	-1.30292	N	N	4	intronic	.	GTF3C6	ENSG00000155115
rs140964349	chr22:43114156	-1.30292	N	chr22:43549739	4	intronic	.	.	.
rs577340975	chr9:131800635	-1.30292	N	chr9:131465481	NA	intronic	.	FAM73B	ENSG00000148343
rs544144784	chr4:23947085	-1.30292	N	N	NA	intergenic	.	.	.
rs540858529	chr15:71984096	-1.30292	N	N	NA	intronic	.	THSD4	ENSG00000187720
rs553008345	chr15:42210438	-1.30292	N	chr15:42266262	NA	intronic	.	EHD4	ENSG00000103966
rs182139970	chr16:30818249	-1.30292	N	chr16:30471109	7	intergenic	.	.	.
rs531823267	chr4:23852774	-1.30292	N	N	NA	intronic	.	PPARGC1A	ENSG00000109819
rs558723964	chr13:76054640	-1.30292	N	N	NA	intronic	.	TBC1D4	ENSG00000136111
rs541888189	chr7:35425732	-1.30292	N	N	NA	intergenic	.	.	.
rs116880305	chr3:138117713	-1.30292	N	N	5	intronic	.	MRAS	ENSG00000158186
rs139269697	chr5:16490865	-1.30292	N	N	5	intronic	.	FAM134B	ENSG00000154153
rs1014028	chr4:114588365	-1.30292	N	N	5	intronic	.	CAMK2D	ENSG00000145349
rs545791759	chr4:159744535	-1.30292	N	N	NA	intronic	.	FNIP2	ENSG00000052795
rs539414999	chr1:12044984	-1.30292	N	chr1:12246175	NA	intronic	.	MFN2	ENSG00000116688
rs569873938	chr5:16456393	-1.30292	N	N	NA	intronic	.	ZNF622	ENSG00000173545
rs370948426	chr12:117487334	-1.30292	N	N	2b	intronic	.	TESC	ENSG00000088992
rs547939362	chr17:37821434	-1.30292	N	chr17:38157841	NA	upstream;downstream	.	.	.
rs193243078	chr12:111023206	-1.30292	N	chr12:111357727	2a	intergenic	.	.	.
rs572750271	chr3:105381627	-1.30292	N	N	NA	intronic	.	CBLB	ENSG00000114423
rs535882110	chr1:116306811	-1.30292	N	N	NA	intronic	.	CASQ2	ENSG00000118729
rs141431015	chr2:160062242	-1.30292	N	chr2:160345024	5	intronic	.	TANC1	ENSG00000115183
rs568706761	chr16:31120386	-1.30292	N	chr16:31015877	NA	UTR5	.	BCKDK	ENSG00000103507
rs556533650	chr2:64879352	-1.30292	N	N	NA	intronic	.	SERTAD2	ENSG00000179833
rs572750277	chr14:34408487	-1.30292	N	N	NA	intronic	.	EGLN3	ENSG00000129521
rs530194465	chr10:93341826	-1.30292	N	chr10:93650603	NA	ncRNA_intronic	.	.	.
rs544498629	chr8:17937332	-1.30292	N	N	NA	intronic	.	ASAH1	ENSG00000104763
rs659705	chr11:119245349	-1.30292	N	chr11:118747576	4	intronic	.	USP2	ENSG00000036672
rs74261892	chr2:33697745	-1.30292	N	N	6	intronic	.	RASGRP3	ENSG00000152689
rs148024827	chr11:16877324	-1.30292	N	chr11:16618307	5	intronic	.	PLEKHA7	ENSG00000166689
rs552727694	chr8:101446557	-1.30292	N	N	NA	intergenic	.	.	.
rs536335955	chr17:46130443	-1.30292	N	chr17:46230891	NA	intronic	.	NFE2L1	ENSG00000082641
rs548134345	chr8:38794924	-1.30292	N	chr8:38804069	NA	intronic	.	PLEKHA2	ENSG00000169499
rs539169283	chr22:26154981	-1.30292	N	N	NA	intronic	.	MYO18B	ENSG00000133454
rs659708	chr12:3357041	-1.30292	N	chr12:3020644	5	intronic	.	TSPAN9	ENSG00000011105
rs60744959	chr5:150021105	-1.30292	N	chr5:149875731	2b	intronic	.	SYNPO	ENSG00000171992
rs533243716	chr10:50479378	-1.30292	N	chr10:50264204	NA	intergenic	.	.	.
rs138410129	chr12:112442811	-1.30292	N	chr12:112212874	6	intronic	.	TMEM116	ENSG00000198270
rs144034711	chr3:16879908	-1.30292	N	chr3:16911330	4	intergenic	.	.	.
rs146158904	chr2:134932663	-1.30292	N	chr2:134991024	5	intergenic	.	.	.
rs577305129	chr3:123059195	-1.30292	N	chr3:123105721	NA	intronic	.	ADCY5	ENSG00000173175
rs537640729	chr13:76379704	-1.30292	N	N	NA	exonic	nonsynonymous	LMO7	ENSG00000136153
rs556992976	chr3:188010272	-1.30292	N	chr3:188441161	NA	intronic	.	LPP	ENSG00000145012
rs200919761	chr7:149320687	-1.30292	N	chr7:148886058	4	ncRNA_intronic	.	.	.
rs542052526	chr2:71945509	-1.30292	N	chr2:71677946	NA	intergenic	.	.	.
rs75678868	chr2:229038368	-1.30292	N	N	6	intronic	.	SPHKAP	ENSG00000153820
rs114548105	chr4:95398719	-1.30292	N	N	6	intronic	.	PDLIM5	ENSG00000163110
rs532205972	chr3:119079039	-1.30292	N	N	NA	intronic	.	ARHGAP31	ENSG00000031081
rs570398521	chr3:37057685	-1.30292	N	N	NA	intronic	.	MLH1	ENSG00000076242
rs548080990	chr2:40659322	-1.30292	N	N	NA	intronic	.	SLC8A1	ENSG00000183023
rs538688740	chr5:142125263	-1.30292	N	chr5:142612488	NA	ncRNA_exonic	.	.	.
rs587684850	chr1:120177076	-1.30292	N	N	NA	intronic	.	ZNF697	ENSG00000143067
rs564401506	chr11:47208286	-1.30292	N	chr11:47454152	NA	upstream	.	.	.
rs577426170	chr3:16946574	-1.30292	N	chr3:16911330	NA	intronic	.	PLCL2	ENSG00000154822
rs189348962	chr12:19333177	-1.30292	N	N	5	intronic	.	PLEKHA5	ENSG00000052126
rs536528758	chr20:25180697	-1.30292	N	chr20:25194611	NA	intronic	.	ENTPD6	ENSG00000197586
rs560569278	chr20:36703009	-1.30292	N	chr20:36895860	NA	intronic	.	RPRD1B	ENSG00000101413
rs569376241	chr14:55039240	-1.30292	N	N	NA	intronic	.	SAMD4A	ENSG00000020577
rs548399671	chr11:112885709	-1.30292	N	N	NA	intronic	.	NCAM1	ENSG00000149294
rs17463534	chr4:47832660	-1.30292	N	N	5	intronic	.	CORIN	ENSG00000145244
rs150456102	chr9:545044	-1.30292	N	chr9:288414	5	intronic	.	KANK1	ENSG00000107104
rs573580029	chr15:71144254	-1.30292	N	chr15:70933290	NA	intronic	.	LARP6	ENSG00000166173
rs183568855	chr1:120175775	-1.30292	N	N	2b	intronic	.	ZNF697	ENSG00000143067
rs576726845	chr9:577204	-1.30292	N	chr9:288414	NA	intronic	.	KANK1	ENSG00000107104
rs200543716	chr12:19304137	-1.30292	N	N	5	intronic	.	PLEKHA5	ENSG00000052126
rs559046617	chr18:19742947	-1.30292	N	N	NA	intergenic	.	.	.
rs183837710	chr2:74375226	-1.30292	N	chr2:74317747	4	ncRNA_exonic	.	.	.
rs4694867	chr4:47827928	-1.30292	N	N	7	intronic	.	CORIN	ENSG00000145244
rs17092237	chr10:116417012	-1.30292	N	N	5	intronic	.	ABLIM1	ENSG00000099204
rs182970548	chr7:136567074	-1.30292	N	N	7	intronic	.	CHRM2	ENSG00000181072
rs4694868	chr4:47836873	-1.30292	N	N	7	ncRNA_intronic	.	CORIN	ENSG00000145244
rs562586451	chr1:237399083	-1.30292	N	N	NA	intronic	.	RYR2	ENSG00000198626
rs565508069	chr22:34053633	-1.30292	N	N	NA	intronic	.	LARGE	ENSG00000133424
rs9580557	chr13:23757451	-1.30292	N	N	6	intronic	.	SGCG	ENSG00000102683
rs115026730	chr22:32473309	-1.30292	N	N	6	intronic	.	SLC5A1	ENSG00000100170
rs565329442	chr9:112866279	-1.30292	N	chr9:113338735	NA	intronic	.	AKAP2	ENSG00000241978
rs113209499	chr3:192424856	-1.30292	N	N	6	intronic	.	FGF12	ENSG00000114279
rs567873747	chr14:73262206	-1.30292	N	chr14:73414316	NA	intronic	.	DPF3	ENSG00000205683
rs145616968	chr14:33293399	-1.30292	N	N	6	exonic	nonsynonymous	AKAP6	ENSG00000151320
rs187570389	chr2:71945978	-1.30292	N	chr2:71677946	5	intergenic	.	.	.
rs182850328	chr10:112596906	-1.30292	N	N	4	UTR3	.	RBM20	ENSG00000203867
rs553376115	chr22:17738842	-1.30292	N	chr22:17906176	NA	ncRNA_exonic	.	.	.
rs148931775	chr3:159386437	-1.30292	N	chr3:159637678	5	intronic	.	IQCJ-SCHIP1	ENSG00000250588
rs12069441	chr1:6264775	-1.30292	N	N	4	downstream	.	.	.
rs554083442	chr1:226489896	-1.30292	N	chr1:226914734	NA	intronic	.	LIN9	ENSG00000183814
rs181941186	chr10:93389162	-1.30292	N	chr10:93650603	7	UTR3	.	PPP1R3C	ENSG00000119938
rs559973590	chr9:576088	-1.30292	N	chr9:288414	NA	intronic	.	KANK1	ENSG00000107104
rs531599476	chr3:177800277	-1.30292	N	N	NA	intergenic	.	.	.
rs563151805	chr3:32618240	-1.30292	N	chr3:33087395	NA	intergenic	.	.	.
rs575062111	chr5:14865364	-1.30292	N	chr5:14610309	NA	intronic	.	ANKH	ENSG00000154122
rs556295278	chr3:69918864	-1.30292	N	N	NA	intronic	.	MITF	ENSG00000187098
rs538164832	chr2:202316495	-1.30292	N	chr2:202112471	NA	UTR5	.	STRADB	ENSG00000082146
rs190621252	chr6:13027547	-1.30292	N	N	7	intronic	.	.	.
rs188243340	chr14:32941569	-1.30292	N	N	4	intronic	.	AKAP6	ENSG00000151320
rs528881918	chr15:44179456	-1.30292	N	chr15:44027885	NA	intronic	.	FRMD5	ENSG00000171877
rs533128409	chr10:62051658	-1.30292	N	N	NA	intronic	.	ANK3	ENSG00000151150
rs536696104	chr3:42096443	-1.30292	N	N	NA	intergenic	.	.	.
rs568916590	chr5:140722880	-1.30292	N	chr5:140519166	NA	intronic	.	PCDHGA2	ENSG00000081853
rs75892965	chr18:56259097	-1.30292	N	chr18:56395588	4	intronic	.	ALPK2	ENSG00000198796
rs545190436	chr1:214159584	-1.30292	N	chr1:213937382	NA	upstream	.	.	.
rs540131157	chr5:175103324	-1.30292	N	N	NA	intronic	.	HRH2	ENSG00000113749
rs527255382	chr19:16555984	-1.30292	N	chr19:16548375	NA	intronic	.	EPS15L1	ENSG00000127527
rs3808386	chr8:97273543	-1.30292	N	N	1b	intronic	.	MTERFD1	ENSG00000156469
rs551997233	chr9:14098927	-1.30292	N	chr9:13676533	NA	intronic	.	NFIB	ENSG00000147862
rs142870573	chr8:131654675	-1.30292	N	N	4	intergenic	.	.	.
rs560450338	chr8:17928801	-1.30292	N	N	NA	intronic	.	ASAH1	ENSG00000104763
rs181552312	chr4:141864219	-1.30292	N	N	6	intronic	.	RNF150	ENSG00000170153
rs3813437	chr17:1013904	-1.30292	N	chr17:1373518	4	intronic	.	ABR	ENSG00000159842
rs3813438	chr17:1013957	-1.30292	N	chr17:1373518	4	intronic	.	ABR	ENSG00000159842
rs3813439	chr17:1013988	-1.30292	N	chr17:1373518	4	intronic	.	ABR	ENSG00000159842
rs560450336	chr3:178224982	-1.30292	N	N	NA	intergenic	.	.	.
rs139935474	chr3:159597911	-1.30292	N	chr3:159637678	6	intronic	.	IQCJ-SCHIP1	ENSG00000250588
rs545074432	chr7:136623291	-1.30292	N	N	NA	ncRNA_intronic	.	CHRM2	ENSG00000181072
rs572436680	chr5:127812728	-1.30292	N	chr5:127487603	NA	intronic	.	FBN2	ENSG00000138829
rs114095519	chr15:85965472	-1.30292	N	chr15:86294211	5	intronic	.	AKAP13	ENSG00000170776
rs145900558	chr13:43618993	-1.30292	N	N	5	intronic	.	DNAJC15	ENSG00000120675
rs562425253	chr19:2782692	-1.30292	N	chr19:3272088	NA	intronic	.	SGTA	ENSG00000104969
rs674977	chr11:119246501	-1.30292	N	chr11:118747576	4	intronic	.	USP2	ENSG00000036672
rs74521743	chr3:160812608	-1.30292	N	N	5	intronic	.	B3GALNT1	ENSG00000169255
rs115154932	chr3:69868805	-1.30292	N	N	6	intronic	.	MITF	ENSG00000187098
rs147976419	chr5:175142784	-1.30292	N	N	5	intergenic	.	.	.
rs76150180	chr3:123058078	-1.30292	N	chr3:123105721	5	intronic	.	ADCY5	ENSG00000173175
rs188653054	chr2:40732400	-1.30292	N	N	7	intronic	.	SLC8A1	ENSG00000183023
rs545147351	chr11:119226370	-1.30292	N	chr11:118747576	NA	UTR3	.	USP2	ENSG00000036672
rs192144360	chr8:17928448	-1.30292	N	N	6	intronic	.	ASAH1	ENSG00000104763
rs566307459	chr4:47822731	-1.30292	N	N	NA	intronic	.	CORIN	ENSG00000145244
rs116795520	chr4:141918646	-1.30292	N	N	7	intronic	.	RNF150	ENSG00000170153
rs537339058	chr9:116218453	-1.30292	N	chr9:116085822	NA	intronic	.	RGS3	ENSG00000138835
rs559121748	chr2:159868189	-1.30292	N	chr2:160345024	NA	intronic	.	TANC1	ENSG00000115183
rs193121539	chr14:69784534	-1.30292	N	chr14:69840902	3a	intronic	.	GALNT16	ENSG00000100626
rs544319180	chr10:33616661	-1.30292	N	N	NA	intronic	.	NRP1	ENSG00000099250
rs563679782	chr7:112627824	-1.30292	N	chr7:112782556	NA	ncRNA_intronic	.	.	.
rs557594044	chr12:121123981	-1.30292	N	chr12:121194862	NA	upstream	.	.	.
rs540742073	chr7:128380568	-1.30292	N	chr7:128576086	NA	intronic	.	CALU	ENSG00000128595
rs185574461	chr3:128085402	-1.30292	N	chr3:128381270	4	intronic	.	EEFSEC	ENSG00000132394
rs545568089	chr9:104161787	-1.30292	N	N	NA	UTR5	.	ZNF189	ENSG00000136870
rs530498135	chr15:35964805	-1.30292	N	N	NA	ncRNA_intronic	.	.	.
rs186355878	chr8:38793455	-1.30292	N	chr8:38804069	4	intronic	.	PLEKHA2	ENSG00000169499
rs138942206	chr5:127860129	-1.30292	N	chr5:127487603	7	intronic	.	FBN2	ENSG00000138829
rs75168549	chr1:31847417	-1.30292	N	chr1:31377743	5	intergenic	.	.	.
rs553050481	chr8:38794589	-1.30292	N	chr8:38804069	NA	intronic	.	PLEKHA2	ENSG00000169499
rs142668670	chr10:93353006	-1.30292	N	chr10:93650603	6	ncRNA_intronic	.	.	.
rs539022628	chr2:198733933	-1.30292	N	chr2:198544183	NA	intronic	.	PLCL1	ENSG00000115896
rs576350031	chr12:19331419	-1.30292	N	N	NA	intronic	.	PLEKHA5	ENSG00000052126
rs576350030	chr4:95462718	-1.30292	N	N	NA	intronic	.	PDLIM5	ENSG00000163110
rs571683530	chr8:97206636	-1.30292	N	N	NA	intergenic	.	.	.
rs540826367	chr6:36847034	-1.30292	N	chr6:36353934	NA	intronic	.	.	.
rs116155617	chr6:17294461	-1.30292	N	N	5	downstream	.	.	.
rs149974466	chr4:186060227	-1.30292	N	N	5	intergenic	.	.	.
rs541174327	chr2:74376300	-1.30292	N	chr2:74317747	NA	ncRNA_exonic	.	.	.
rs115523367	chr12:94135465	-1.30292	N	chr12:94536803	2b	intronic	.	CRADD	ENSG00000169372
rs4280128	chr13:75978839	-1.30292	N	N	7	intronic	.	TBC1D4	ENSG00000136111
rs371722752	chr13:29235159	-1.30292	N	chr13:28842951	5	intronic	.	POMP	ENSG00000132963
rs550611396	chr8:23583952	-1.30292	N	chr8:23496546	NA	intergenic	.	.	.
rs1366989	chr1:236881784	-1.30292	N	N	5	intronic	.	ACTN2	ENSG00000077522
rs12041151	chr1:85357615	-1.30292	N	N	7	intronic	.	LPAR3	ENSG00000171517
rs574214589	chr5:145438484	-1.30292	N	N	NA	intronic	.	SH3RF2	ENSG00000156463
rs1113797	chr10:112506141	-1.30292	N	N	3a	intronic	.	RBM20	ENSG00000203867
rs190271182	chr8:11488461	-1.30292	N	chr8:11836514	5	intergenic	.	.	.
rs550611399	chr6:129454897	-1.30292	N	N	NA	intronic	.	LAMA2	ENSG00000196569
rs1113798	chr10:112506039	-1.30292	N	N	4	intronic	.	RBM20	ENSG00000203867
rs537788996	chr12:3212587	-1.30292	N	chr12:3020644	NA	intronic	.	TSPAN9	ENSG00000011105
rs547516191	chr14:73170229	-1.30292	N	chr14:73414316	NA	intronic	.	DPF3	ENSG00000205683
rs543208153	chr10:116458584	-1.30292	N	N	NA	intergenic	.	.	.
rs146925409	chr7:151297663	-1.30292	N	N	5	intronic	.	PRKAG2	ENSG00000106617
rs16910272	chr11:12000628	-1.30292	N	chr11:12133478	4	intronic	.	DKK3	ENSG00000050165
rs16910270	chr11:11995247	-1.30292	N	chr11:12133478	5	intronic	.	DKK3	ENSG00000050165
rs535088571	chr1:167649068	-1.30292	N	chr1:167600842	NA	intronic	.	RCSD1	ENSG00000198771
rs533140999	chr9:37988029	-1.30292	N	chr9:38196117	NA	intronic	.	SHB	ENSG00000107338
rs528251895	chr5:128431043	-1.30292	N	chr5:128876340	NA	intronic	.	ISOC1	ENSG00000066583
rs368277414	chr3:25556405	-1.30292	N	chr3:25381636	6	intronic	.	RARB	ENSG00000077092
rs535764519	chr3:66557677	-1.30292	N	N	NA	intergenic	.	.	.
rs189989468	chr20:36720852	-1.30292	N	chr20:36895860	4	downstream	.	.	.
rs143849034	chr14:96002726	-1.30292	N	N	4	intronic	.	GLRX5	ENSG00000182512
rs114034292	chr6:141723796	-1.30292	N	N	5	intergenic	.	.	.
rs188557063	chr1:236907168	-1.30292	N	N	7	intronic	.	ACTN2	ENSG00000077522
rs536872601	chr5:156973866	-1.30292	N	chr5:156655015	NA	intronic	.	ADAM19	ENSG00000135074
rs183971660	chr10:86186593	-1.30292	N	N	7	intronic	.	CCSER2	ENSG00000107771
rs577993499	chr5:111656510	-1.30292	N	N	NA	intronic	.	EPB41L4A	ENSG00000129595
rs16918061	chr9:101679979	-1.30292	N	N	5	intergenic	.	.	.
rs193097274	chr6:17975816	-1.30292	N	N	5	intronic	.	KIF13A	ENSG00000137177
rs567981537	chr9:130623257	-1.30292	N	chr9:130764955	NA	intergenic	.	.	.
rs540002113	chr9:116359668	-1.30292	N	chr9:116085822	NA	UTR3	.	RGS3	ENSG00000138835
rs61741045	chr18:56204487	-1.30292	N	chr18:56395588	4	exonic	nonsynonymous	ALPK2	ENSG00000198796
rs142617333	chr17:48238868	-1.30292	N	N	4	intergenic	.	.	.
rs142945026	chr3:57743758	-1.30292	N	chr3:58036811	4	intronic	.	SLMAP	ENSG00000163681
rs34301457	chr11:34379294	-1.30292	N	chr11:33903609	4	UTR5	.	ABTB2	ENSG00000166016
rs181202575	chr3:179376901	-1.30292	N	N	7	intronic	.	USP13	ENSG00000058056
rs570920775	chr3:66492664	-1.30292	N	N	NA	intronic	.	LRIG1	ENSG00000144749
rs189018082	chr10:102821860	-1.30292	N	N	3a	UTR5	.	KAZALD1	ENSG00000107821
rs557707732	chr19:35630858	-1.30292	N	N	NA	intronic	.	FXYD1	ENSG00000266964
rs13374605	chr1:116250310	-1.30292	N	N	7	intronic	.	CASQ2	ENSG00000118729
rs142245205	chr3:48935168	-1.30292	N	chr3:49267435	4	intronic	.	SLC25A20	ENSG00000178537
rs190756289	chr7:115995814	-1.30292	N	chr7:116357368	5	intergenic	.	.	.
rs530606694	chr7:43769618	-1.30292	N	N	NA	upstream	.	.	.
rs41362646	chr22:46633505	-1.30292	Y	chr22:46615376	5	UTR3	.	PPARA	ENSG00000186951
rs536420485	chr9:522319	-1.30292	N	chr9:288414	NA	intronic	.	KANK1	ENSG00000107104
rs79486403	chr3:123092588	-1.30292	N	chr3:123105721	5	intronic	.	ADCY5	ENSG00000173175
rs147340705	chr1:120188181	-1.30292	N	N	5	intronic	.	ZNF697	ENSG00000143067
rs148599722	chr2:40730970	-1.30292	N	N	6	intronic	.	SLC8A1	ENSG00000183023
rs527651334	chr20:634059	-1.30292	N	N	NA	upstream	.	.	.
rs190958239	chr4:41588419	-1.30292	N	chr4:41371698	7	intronic	.	LIMCH1	ENSG00000064042
rs560977417	chr7:128475838	-1.30292	N	chr7:128576086	NA	intronic	.	FLNC	ENSG00000128591
rs72896830	chr2:71693703	-1.30292	N	chr2:71677946	4	intronic	.	DYSF	ENSG00000135636
rs184916389	chr3:42741954	-1.30292	N	chr3:42896515	5	intronic	.	HHATL	ENSG00000010282
rs553793131	chr5:148653593	-1.30292	N	chr5:148198999	NA	intronic	.	AFAP1L1	ENSG00000157510
rs114080467	chr4:8278740	-1.30292	N	N	5	intronic	.	HTRA3	ENSG00000170801
rs184110768	chr13:43701298	-1.30292	N	N	6	ncRNA_intronic	.	.	.
rs189586699	chr7:23160424	-1.30292	N	chr7:22774437	6	intronic	.	KLHL7	ENSG00000122550
rs534652074	chr19:49405409	-1.30292	N	chr19:49127490	NA	intronic	.	NUCB1	ENSG00000104805
rs191615237	chr5:172657763	-1.30292	N	chr5:173075213	4	intergenic	.	.	.
rs537103252	chr7:44178665	-1.30292	N	N	NA	intronic	.	MYL7	ENSG00000106631
rs77342231	chr10:112439212	-1.30292	N	chr10:111969919	7	intronic	.	RBM20	ENSG00000203867
rs532206612	chr22:34233829	-1.30292	N	N	NA	intronic	.	LARGE	ENSG00000133424
rs148697294	chr9:104276698	-1.30292	N	N	5	intergenic	.	.	.
rs56146026	chr2:237145629	-1.30292	Y	N	4	intronic	.	ASB18	ENSG00000182177
rs182432933	chr8:97276138	-1.30292	N	N	4	intronic	.	PTDSS1	ENSG00000156471
rs145734210	chr22:34172538	-1.30292	N	N	7	intronic	.	LARGE	ENSG00000133424
rs554517614	chr1:24437589	-1.30292	N	chr1:24199363	NA	intronic	.	MYOM3	ENSG00000142661
rs148803435	chr4:174604591	-1.30292	N	N	6	intergenic	.	.	.
rs577051400	chr15:85945819	-1.30292	N	chr15:86294211	NA	intronic	.	AKAP13	ENSG00000170776
rs140353940	chr3:178430755	-1.30292	N	N	7	ncRNA_intronic	.	KCNMB2	ENSG00000197584
rs540420863	chr5:79022861	-1.30292	N	N	NA	intronic	.	CMYA5	ENSG00000164309
rs577805656	chr7:123305470	-1.30292	N	N	NA	intergenic	.	.	.
rs575468832	chr6:13039752	-1.30292	N	N	NA	intronic	.	.	.
rs566151258	chr12:114839218	-1.30292	N	N	NA	intronic	.	TBX5	ENSG00000089225
rs531230792	chr8:135825395	-1.30292	N	chr8:135747967	NA	intergenic	.	.	.
rs562682841	chr12:571194	-1.30292	N	chr12:711662	NA	intronic	.	B4GALNT3	ENSG00000139044
rs532817852	chr20:62129556	-1.30292	N	chr20:62216808	NA	intronic	.	EEF1A2	ENSG00000101210
rs149776357	chr4:114500909	-1.30292	N	N	6	intronic	.	CAMK2D	ENSG00000145349
rs183395206	chr16:4279766	-1.30292	N	chr16:4476089	5	intronic	.	SRL	ENSG00000185739
rs554450115	chr3:17095513	-1.30292	N	chr3:16911330	NA	intronic	.	PLCL2	ENSG00000154822
rs537758444	chr15:42232811	-1.30292	N	chr15:42266262	NA	intronic	.	EHD4	ENSG00000103966
rs192305946	chr10:121173414	-1.30292	N	N	2b	intronic	.	GRK5	ENSG00000198873
rs541172588	chr8:135791394	-1.30292	N	chr8:135747967	NA	intergenic	.	.	.
rs528709501	chr5:111667957	-1.30292	N	N	NA	intronic	.	EPB41L4A	ENSG00000129595
rs573568001	chr7:123197745	-1.30292	N	N	NA	UTR5	.	NDUFA5	ENSG00000128609
rs186611205	chr11:16808637	-1.30292	N	chr11:16618307	5	downstream	.	.	.
rs527764481	chr5:148663988	-1.30292	N	chr5:148198999	NA	intronic	.	AFAP1L1	ENSG00000157510
rs191028425	chr8:134567961	-1.30292	N	chr8:134103953	5	intronic	.	ST3GAL1	ENSG00000008513
rs536277584	chr19:46274269	-1.30292	N	chr19:46359794	NA	exonic	nonsynonymous	DMPK	ENSG00000104936
rs189884644	chr20:25230727	-1.30292	N	chr20:25194611	5	intronic	.	PYGB	ENSG00000100994
rs567666677	chr11:64878734	-1.30292	N	chr11:65369240	NA	intronic	.	VPS51	ENSG00000149823
rs181069572	chr9:85882030	-1.30292	N	N	4	exonic	synonymous	FRMD3	ENSG00000172159
rs539578750	chr3:159540786	-1.30292	N	chr3:159637678	NA	intronic	.	IQCJ-SCHIP1	ENSG00000250588
rs549063885	chr14:32870168	-1.30292	N	N	NA	intronic	.	AKAP6	ENSG00000151320
rs149855896	chr18:33907133	-1.30292	N	N	5	intronic	.	FHOD3	ENSG00000134775
rs72994470	chr4:174495162	-1.30292	N	N	6	intergenic	.	.	.
rs567147802	chr2:173951562	-1.30292	N	N	NA	intronic	.	MLTK	ENSG00000091436
rs561493552	chr2:40670363	-1.30292	N	N	NA	intronic	.	SLC8A1	ENSG00000183023
rs140975529	chr4:186576128	-1.30292	N	N	5	intronic	.	SORBS2	ENSG00000154556
rs569049263	chr4:120063366	-1.30292	N	chr4:120264996	NA	intronic	.	MYOZ2	ENSG00000172399
rs545564437	chr3:124764021	-1.30292	N	N	NA	intronic	.	HEG1	ENSG00000173706
rs114238610	chr13:42355867	-1.30292	N	N	5	intronic	.	VWA8	ENSG00000102763
rs568680341	chr10:62043687	-1.30292	N	N	NA	intronic	.	ANK3	ENSG00000151150
rs559064474	chr1:57127071	-1.30292	N	chr1:56905524	NA	intronic	.	PRKAA2	ENSG00000162409
rs549903529	chr15:85932891	-1.30292	N	chr15:86294211	NA	intronic	.	AKAP13	ENSG00000170776
rs528476275	chr1:206892739	-1.30292	N	chr1:206968955	NA	intronic	.	MAPKAPK2	ENSG00000162889
rs190930778	chr14:104409949	-1.30292	N	chr14:103990799	5	intronic	.	TDRD9	ENSG00000156414
rs571273625	chr6:43142683	-1.30292	N	N	NA	intronic	.	SRF	ENSG00000112658
rs568277199	chr15:89659704	-1.30292	N	N	NA	exonic	nonsynonymous	ABHD2	ENSG00000140526
rs553009286	chr12:19329857	-1.30292	N	N	NA	intronic	.	PLEKHA5	ENSG00000052126
rs186782454	chr7:150664429	-1.30292	N	chr7:150278589	4	intronic	.	KCNH2	ENSG00000055118
rs75041659	chr15:92509234	-1.30292	N	N	4	intronic	.	SLCO3A1	ENSG00000176463
rs577609319	chr2:101494484	-1.30292	N	chr2:101778319	NA	intronic	.	NPAS2	ENSG00000170485
rs531885560	chr12:19282943	-1.30292	N	N	NA	intronic	.	PLEKHA5	ENSG00000052126
rs557146831	chr5:171007004	-1.30292	N	N	NA	intergenic	.	.	.
rs542446992	chr12:93768442	-1.30292	N	chr12:94144175	NA	ncRNA_intronic	.	.	.
rs557146833	chr8:30029140	-1.30292	N	chr8:30280630	NA	ncRNA_intronic	.	DCTN6	ENSG00000104671
rs139066325	chr17:55930641	-1.30292	N	chr17:55463857	7	intergenic	.	.	.
rs572937178	chr1:217234978	-1.30292	N	N	NA	intronic	.	ESRRG	ENSG00000196482
rs149032182	chr7:75936002	-1.30292	N	chr7:75460571	4	intergenic	.	.	.
rs530332405	chr7:33148376	-1.30292	N	N	NA	intronic	.	RP9	ENSG00000164610
rs566607837	chr16:58059774	-1.30292	N	N	NA	UTR5	.	MMP15	ENSG00000102996
rs539972411	chr10:105642720	-1.30292	N	N	NA	intronic	.	OBFC1	ENSG00000107960
rs148523509	chr3:138080123	-1.30292	N	N	5	intronic	.	MRAS	ENSG00000158186
rs587706431	chr1:120174309	-1.30292	N	N	NA	intronic	.	ZNF697	ENSG00000143067
rs5003434	chr6:123548896	-1.30292	N	N	6	NA	NA	TRDN	ENSG00000186439
rs184803161	chr5:148665014	-1.30292	N	chr5:148198999	4	intronic	.	AFAP1L1	ENSG00000157510
rs572859683	chr1:95584385	-1.30292	N	N	NA	intronic	.	TMEM56-RWDD3	ENSG00000271092
rs74471922	chr10:71088113	-1.30292	N	chr10:70607580	4	intronic	.	HK1	ENSG00000156515
rs183541525	chr3:188009131	-1.30292	N	chr3:188441161	5	intronic	.	LPP	ENSG00000145012
rs543035494	chr8:9009257	-1.30292	N	N	NA	upstream	.	.	.
rs531385071	chr12:2085274	-1.30292	N	N	NA	intronic	.	DCP1B	ENSG00000151065
rs77255250	chr11:16849066	-1.30292	N	chr11:16618307	5	intronic	.	PLEKHA7	ENSG00000166689
rs534051134	chr3:69141735	-1.30292	N	N	NA	intronic	.	ARL6IP5	ENSG00000144746
rs546551126	chr2:118770705	-1.30292	N	N	NA	intronic	.	CCDC93	ENSG00000125633
rs548798565	chr1:100114190	-1.30292	N	N	NA	intronic	.	PALMD	ENSG00000099260
rs540804452	chr10:21187803	-1.30292	N	N	NA	intronic	.	NEBL	ENSG00000078114
rs556623344	chr3:50646862	-1.30292	N	chr3:50160109	NA	intronic	.	CISH	ENSG00000114737
rs538405476	chr20:42794641	-1.30292	N	chr20:42660286	NA	intronic	.	JPH2	ENSG00000149596
rs183030593	chr3:119016295	-1.30292	N	N	5	intronic	.	ARHGAP31	ENSG00000031081
rs6807974	chr3:179399946	-1.30292	N	N	5	intronic	.	USP13	ENSG00000058056
rs143307638	chr13:29957197	-1.30292	N	N	6	intronic	.	MTUS2	ENSG00000132938
rs573213266	chr9:14251905	-1.30292	N	chr9:14161670	NA	intronic	.	NFIB	ENSG00000147862
rs563137919	chr11:113725277	-1.30292	N	chr11:113984489	NA	intronic	.	USP28	ENSG00000048028
rs142340179	chr4:23841497	-1.30292	N	N	6	intronic	.	PPARGC1A	ENSG00000109819
rs539733050	chr9:13484762	-1.30292	N	chr9:13676533	NA	intergenic	.	.	.
rs564298118	chr7:101506197	-1.30292	N	chr7:101880795	NA	intronic	.	CUX1	ENSG00000257923
rs575904907	chr8:105601638	-1.30292	N	N	NA	upstream	.	.	.
rs549943098	chr2:40429746	-1.30292	N	N	NA	ncRNA_intronic	.	SLC8A1	ENSG00000183023
rs113584066	chr1:232691254	-1.30292	N	N	3a	intergenic	.	.	.
rs531845261	chr3:52484347	-1.30292	N	chr3:52873984	NA	downstream	.	.	.
rs529724151	chr10:23688366	-1.30292	N	N	NA	intergenic	.	.	.
rs145985201	chr5:150025075	-1.30292	N	chr5:149875731	5	intronic	.	SYNPO	ENSG00000171992
rs534452495	chr7:150669367	-1.30292	N	chr7:150278589	NA	intronic	.	KCNH2	ENSG00000055118
rs257655	chr19:58458484	-1.30292	N	N	4	intronic	.	ZNF256	ENSG00000152454
rs543282522	chr7:136557651	-1.30292	N	N	NA	intronic	.	CHRM2	ENSG00000181072
rs75527980	chr18:34043510	-1.30292	N	N	6	intronic	.	FHOD3	ENSG00000134775
rs560599574	chr6:6687039	-1.30292	N	chr6:7139161	NA	intergenic	.	.	.
rs538950452	chr2:179730181	-1.30292	N	N	NA	intronic	.	CCDC141	ENSG00000163492
rs59925770	chr5:150020767	-1.30292	N	chr5:149875731	4	intronic	.	SYNPO	ENSG00000171992
rs554544572	chr18:25758412	-1.30292	N	N	NA	intergenic	.	.	.
rs574122980	chr6:105618023	-1.30292	N	N	NA	intronic	.	POPDC3	ENSG00000132429
rs188771192	chr4:169426018	-1.30292	N	N	5	intronic	.	PALLD	ENSG00000129116
rs533348340	chr2:26468343	-1.30292	N	N	NA	intronic	.	HADHB	ENSG00000138029
rs139267040	chr2:40691226	-1.30292	N	N	7	intronic	.	SLC8A1	ENSG00000183023
rs59685154	chr6:118861274	-1.30292	N	N	6	intronic	.	CEP85L	ENSG00000111860
rs561462467	chr8:124666887	-1.30292	N	N	NA	intergenic	.	.	.
rs139787747	chr6:164525424	-1.30292	N	N	5	intergenic	.	.	.
rs373597358	chr10:116314826	-1.30292	N	N	7	intronic	.	ABLIM1	ENSG00000099204
rs143106967	chr11:19216758	-1.30292	N	chr11:19297340	7	intronic	.	CSRP3	ENSG00000129170
rs80313919	chr1:150984904	-1.30292	N	chr1:150595537	5	intronic	.	PRUNE	ENSG00000143363
rs182772373	chr3:64680560	-1.30292	N	chr3:64705365	6	ncRNA_intronic	.	.	.
rs566697873	chr13:32773112	-1.30292	N	N	NA	intronic	.	FRY	ENSG00000073910
rs1077668	chr8:25903639	-1.30292	Y	N	4	upstream	.	.	.
rs539459171	chr18:33887581	-1.30292	N	N	NA	intronic	.	FHOD3	ENSG00000134775
rs192504620	chr2:240893311	-1.30292	N	N	5	intergenic	.	.	.
rs141973513	chr12:585560	-1.30292	N	chr12:711662	7	intronic	.	B4GALNT3	ENSG00000139044
rs542526827	chr18:33915410	-1.30292	N	N	NA	intronic	.	FHOD3	ENSG00000134775
rs571654777	chr19:3951650	-1.30292	N	chr19:4090422	NA	ncRNA_intronic	.	.	.
rs146331649	chr13:20723356	-1.30292	N	N	7	intronic	.	GJA3	ENSG00000121743
rs566981569	chr3:52563683	-1.30292	N	chr3:52873984	NA	intronic	.	NT5DC2	ENSG00000168268
rs35123100	chr1:26392824	-1.30292	N	chr1:26834960	5	exonic	synonymous	TRIM63	ENSG00000158022
rs562147612	chr15:71891598	-1.30292	N	N	NA	intronic	.	THSD4	ENSG00000187720
rs547588750	chr18:32684558	-1.30292	N	N	NA	intronic	.	MAPRE2	ENSG00000166974
rs546944275	chr9:71307720	-1.30292	N	N	NA	intergenic	.	.	.
rs144757124	chr5:102456745	-1.30292	N	chr5:102118385	4	intronic	.	PPIP5K2	ENSG00000145725
rs552895497	chr18:48186384	-1.30292	N	chr18:48147793	NA	intronic	.	MAPK4	ENSG00000141639
rs185583144	chr9:116360237	-1.30292	N	chr9:116085822	4	downstream	.	.	.
rs576656691	chr2:179711260	-1.30292	N	N	NA	intronic	.	CCDC141	ENSG00000163492
rs16859367	chr1:167618824	-1.30292	N	chr1:167600842	3a	intronic	.	RCSD1	ENSG00000198771
rs11661427	chr18:8621122	-1.30292	N	N	5	intronic	.	RAB12	ENSG00000206418
rs550058462	chr9:37988091	-1.30292	N	chr9:38196117	NA	intronic	.	SHB	ENSG00000107338
rs561179575	chr12:98990711	-1.30292	N	N	NA	intronic	.	SLC25A3	ENSG00000075415
rs572665663	chr1:217263714	-1.30292	N	N	NA	intronic	.	ESRRG	ENSG00000196482
rs146191605	chr5:149995434	-1.30292	N	chr5:149875731	4	intronic	.	SYNPO	ENSG00000171992
rs576449161	chr10:18794415	-1.30292	N	N	NA	intronic	.	CACNB2	ENSG00000165995
rs548230867	chr15:35990810	-1.30292	N	N	NA	ncRNA_intronic	.	.	.
rs114111284	chr17:8270140	-1.30292	N	chr17:8214427	6	intergenic	.	.	.
rs201332544	chr14:73360752	-1.30292	N	chr14:73414316	4	intronic	.	DPF3	ENSG00000205683
rs5031028	chr9:92221004	-1.30292	N	N	4	UTR3	.	GADD45G	ENSG00000130222
rs537825866	chr7:35281319	-1.30292	N	N	NA	intronic	.	TBX20	ENSG00000164532
rs6549153	chr3:66554177	-1.30292	N	N	5	intergenic	.	.	.
rs147415046	chr2:63808381	-1.30292	N	N	4	intronic	.	WDPCP	ENSG00000143951
rs572821487	chr2:106024510	-1.30292	N	chr2:106433909	NA	intronic	.	FHL2	ENSG00000115641
rs139838731	chr3:66540556	-1.30292	N	N	6	intronic	.	LRIG1	ENSG00000144749
rs2256253	chr9:111798751	-1.30292	N	N	4	intronic	.	TMEM245	ENSG00000106771
rs75527491	chr8:17469774	-1.30292	N	N	5	intronic	.	PDGFRL	ENSG00000104213
rs183799818	chr10:116398896	-1.30292	N	N	4	intronic	.	ABLIM1	ENSG00000099204
rs139979031	chr20:43203431	-1.30292	N	chr20:43042364	6	intronic	.	PKIG	ENSG00000168734
rs566482829	chr22:34173351	-1.30292	N	N	NA	intronic	.	LARGE	ENSG00000133424
rs527859633	chr9:101727526	-1.30292	N	N	NA	intronic	.	COL15A1	ENSG00000204291
rs59348016	chr11:12001795	-1.30292	N	chr11:12133478	5	intronic	.	DKK3	ENSG00000050165
rs183325963	chr10:21180140	-1.30292	N	N	4	intronic	.	NEBL	ENSG00000078114
rs573331630	chr7:35455385	-1.30292	N	N	NA	intergenic	.	.	.
rs541696964	chr2:11639631	-1.30292	N	N	NA	intergenic	.	.	.
rs529422494	chr6:107350135	-1.30292	N	chr6:107444153	NA	intronic	.	C6orf203	ENSG00000130349
rs141212155	chr10:88468467	-1.30292	N	N	5	intronic	.	LDB3	ENSG00000122367
rs562156167	chr8:19540340	-1.30292	N	chr8:19871320	NA	upstream	.	.	.
rs192630006	chr8:134418581	-1.30292	N	chr8:134103953	5	intergenic	.	.	.
rs148558832	chr2:198668339	-1.30292	N	chr2:198544183	6	intergenic	.	.	.
rs555535486	chr10:76985399	-1.30292	N	chr10:76491047	NA	intronic	.	VDAC2	ENSG00000165637
rs76271676	chr4:47837070	-1.30292	N	N	6	ncRNA_intronic	.	CORIN	ENSG00000145244
rs28680410	chr14:96001624	-1.30292	N	N	4	exonic	synonymous	GLRX5	ENSG00000182512
rs545367142	chr3:123057229	-1.30292	N	chr3:123105721	NA	intronic	.	ADCY5	ENSG00000173175
rs573689538	chr20:42812211	-1.30292	N	chr20:42660286	NA	intronic	.	JPH2	ENSG00000149596
rs115914929	chr15:71792733	-1.30292	N	N	7	intronic	.	THSD4	ENSG00000187720
rs141167497	chr1:249133879	-1.30292	N	N	7	intronic	.	ZNF672	ENSG00000171161
rs77715960	chr3:192445606	-1.30292	N	N	4	upstream	.	.	.
rs566553544	chr6:82458735	-1.30292	N	chr6:82463478	NA	UTR3	.	FAM46A	ENSG00000112773
rs75857465	chr3:192353396	-1.30292	N	N	7	intronic	.	FGF12	ENSG00000114279
rs145990915	chr17:55910234	-1.30292	N	chr17:55463857	5	intergenic	.	.	.
rs546867943	chr10:123947146	-1.30292	N	N	NA	intronic	.	TACC2	ENSG00000138162
rs143816482	chr2:128408496	-1.30292	N	N	5	exonic	nonsynonymous	LIMS2	ENSG00000072163
rs539645190	chr3:123119347	-1.30292	N	chr3:123105721	NA	intronic	.	ADCY5	ENSG00000173175
rs116701733	chr10:112458604	-1.30292	N	chr10:111969919	4	intronic	.	RBM20	ENSG00000203867
rs570906808	chr6:17910461	-1.30292	N	N	NA	intronic	.	KIF13A	ENSG00000137177
rs575467972	chr10:104192492	-1.30292	N	chr10:104400112	NA	upstream	.	.	.
rs11024082	chr11:16959610	-1.30292	N	chr11:16618307	4	intronic	.	PLEKHA7	ENSG00000166689
rs190963233	chr18:3221073	-1.30292	N	N	7	upstream	.	.	.
rs548962009	chr1:117457210	-1.30292	N	chr1:117544331	NA	intronic	.	PTGFRN	ENSG00000134247
rs566025399	chr15:85964572	-1.30292	N	chr15:86294211	NA	intronic	.	AKAP13	ENSG00000170776
rs184269476	chr10:18470782	-1.30292	N	chr10:18266410	7	intronic	.	CACNB2	ENSG00000165995
rs144276763	chr9:656961	-1.30292	N	chr9:288414	3a	intronic	.	KANK1	ENSG00000107104
rs553459672	chr2:159966806	-1.30292	N	chr2:160345024	NA	intronic	.	TANC1	ENSG00000115183
rs368789836	chr18:32625222	-1.30292	N	N	2b	intronic	.	MAPRE2	ENSG00000166974
rs558774503	chr17:37822781	-1.30292	N	chr17:38157841	NA	UTR3	.	.	.
rs564859976	chr14:32938236	-1.30292	N	N	NA	intronic	.	AKAP6	ENSG00000151320
rs564570335	chr22:34312488	-1.30292	N	N	NA	intronic	.	LARGE	ENSG00000133424
rs138112058	chr1:110950276	-1.30292	N	chr1:111348029	4	exonic	synonymous	LAMTOR5	ENSG00000134248
rs13244889	chr7:150664918	-1.30292	N	chr7:150278589	4	intronic	.	KCNH2	ENSG00000055118
rs544156265	chr18:34045221	-1.30292	N	N	NA	intronic	.	FHOD3	ENSG00000134775
rs114133756	chr12:2492763	-1.30292	N	N	4	intronic	.	CACNA1C	ENSG00000151067
rs565643565	chr9:116356738	-1.30292	N	chr9:116085822	NA	exonic	nonsynonymous	RGS3	ENSG00000138835
rs141001666	chr6:140668052	-1.30292	N	N	6	intergenic	.	.	.
rs560705627	chr7:116079665	-1.30292	N	chr7:116357368	NA	intergenic	.	.	.
rs190972140	chr14:99945357	-1.30292	N	N	5	intronic	.	SETD3	ENSG00000183576
rs193085475	chr12:3316278	-1.30292	N	chr12:3020644	5	intronic	.	TSPAN9	ENSG00000011105
rs529069100	chr8:98813102	-1.30292	N	N	NA	intronic	.	LAPTM4B	ENSG00000104341
rs554299052	chr15:85406967	-1.30292	N	chr15:85178270	NA	intronic	.	ALPK3	ENSG00000136383
rs114466297	chr4:95328343	-1.30292	N	N	4	intergenic	.	.	.
rs537129344	chr10:92681958	-1.30292	N	N	NA	upstream	.	.	.
rs143534312	chr12:32964800	-1.30292	N	N	5	intronic	.	PKP2	ENSG00000057294
rs531833033	chr9:112887893	-1.30292	N	chr9:113338735	NA	intronic	.	AKAP2	ENSG00000241978
rs555347915	chr17:55917023	-1.30292	N	chr17:55463857	NA	UTR3	.	MRPS23	ENSG00000181610
rs561041605	chr19:41938405	-1.30292	N	N	NA	intronic	.	ATP5SL	ENSG00000105341
rs545942756	chr15:64236852	-1.30292	N	chr15:64672002	NA	intronic	.	DAPK2	ENSG00000035664
rs544210505	chr2:118771646	-1.30292	N	N	NA	UTR5	.	CCDC93	ENSG00000125633
rs115891437	chr14:23236598	-1.30292	N	chr14:23429729	3a	exonic	nonsynonymous	OXA1L	ENSG00000155463
rs115468885	chr4:114476484	-1.30292	N	N	5	intronic	.	CAMK2D	ENSG00000145349
rs548442258	chr7:31929975	-1.30292	N	N	NA	intronic	.	PDE1C	ENSG00000154678
rs558316326	chr14:55172561	-1.30292	N	N	NA	intronic	.	SAMD4A	ENSG00000020577
rs563046675	chr3:183735257	-1.30292	N	chr3:183730295	NA	intronic	.	ABCC5	ENSG00000114770
rs375937003	chr5:41463709	-1.30292	N	N	6	intronic	.	PLCXD3	ENSG00000182836
rs535522646	chr2:60637806	-1.30292	N	N	NA	intergenic	.	.	.
rs138364374	chr5:173346245	-1.30292	N	chr5:173075213	5	intronic	.	CPEB4	ENSG00000113742
rs552403352	chr9:130600092	-1.30292	N	chr9:130764955	NA	intronic	.	ENG	ENSG00000106991
rs144183248	chr8:17592565	-1.30292	N	N	5	intronic	.	MTUS1	ENSG00000129422
rs143094725	chr9:97781083	-1.30292	N	chr9:98243868	4	intronic	.	C9orf3	ENSG00000148120
rs61776247	chr1:74890140	-1.30292	N	N	6	intronic	.	TNNI3K	ENSG00000116783
rs548747651	chr4:77172705	-1.30292	N	N	NA	intronic	.	FAM47E	ENSG00000189157
rs148798117	chr1:28573023	-1.30292	N	chr1:28216736	4	intergenic	.	.	.
rs12080748	chr1:206839231	-1.30292	N	chr1:206968955	7	intergenic	.	.	.
rs80259204	chr15:85370366	-1.30292	N	chr15:85178270	5	intronic	.	ALPK3	ENSG00000136383
rs547627197	chr9:100291403	-1.30292	N	N	NA	intronic	.	TMOD1	ENSG00000136842
rs11860501	chr16:75150687	-1.30292	N	chr16:75017513	4	upstream	.	.	.
rs577868625	chr1:165607469	-1.30292	N	N	NA	intronic	.	MGST3	ENSG00000143198
rs528538786	chr14:32941056	-1.30292	N	N	NA	intronic	.	AKAP6	ENSG00000151320
rs146317500	chr6:43742876	-1.30292	N	chr6:43693094	4	intronic	.	VEGFA	ENSG00000112715
rs577931323	chr15:44171184	-1.30292	N	chr15:44027885	NA	intronic	.	FRMD5	ENSG00000171877
rs567683463	chr22:42485185	-1.30292	N	chr22:42418910	NA	intronic	.	NDUFA6	ENSG00000184983
rs562829514	chr15:63335895	-1.30292	N	chr15:63791228	NA	intronic	.	TPM1	ENSG00000140416
rs183810474	chr9:116303499	-1.30292	N	chr9:116085822	4	intronic	.	RGS3	ENSG00000138835
rs572097768	chr3:119135266	-1.30292	N	N	NA	UTR3	.	ARHGAP31	ENSG00000031081
rs566954396	chr12:124004120	-1.30292	N	chr12:124019055	NA	intronic	.	RILPL1	ENSG00000188026
rs540006839	chr19:52692530	-1.30292	N	chr19:52314161	NA	upstream	.	.	.
rs182337443	chr2:159983424	-1.30292	N	chr2:160345024	5	intronic	.	TANC1	ENSG00000115183
rs563045165	chr8:30028912	-1.30292	N	chr8:30280630	NA	ncRNA_intronic	.	DCTN6	ENSG00000104671
rs529805604	chr9:14271782	-1.30292	N	chr9:14161670	NA	intronic	.	NFIB	ENSG00000147862
rs190591368	chr1:150985535	-1.30292	N	chr1:150595537	5	intronic	.	PRUNE	ENSG00000143363
rs7603068	chr2:135072033	-1.30292	N	chr2:134991024	6	intronic	.	MGAT5	ENSG00000152127
rs560993085	chr1:193073628	-1.30292	N	N	NA	intronic	.	GLRX2	ENSG00000023572
rs7031808	chr9:112621178	-1.30292	N	chr9:112722330	6	intronic	.	PALM2-AKAP2	ENSG00000157654
rs7860004	chr9:707079	-1.30292	N	chr9:288414	4	UTR5	.	KANK1	ENSG00000107104
rs77483800	chr7:90291518	-1.30292	N	N	5	intronic	.	CDK14	ENSG00000058091
rs565208120	chr10:123890539	-1.30292	N	N	NA	intronic	.	TACC2	ENSG00000138162
rs529344671	chr2:40666020	-1.30292	N	N	NA	intronic	.	SLC8A1	ENSG00000183023
rs185341178	chr10:121428428	-1.30292	N	N	4	intronic	.	BAG3	ENSG00000151929
rs72619538	chr22:43106482	-1.30292	N	chr22:43549739	7	intronic	.	.	.
rs149543560	chr9:130621370	-1.30292	N	chr9:130764955	2b	intergenic	.	.	.
rs577226009	chr5:31639217	-1.30292	N	N	NA	intergenic	.	.	.
rs144491543	chr2:220274276	-1.30292	N	chr2:220049128	5	intergenic	.	.	.
rs559301803	chr10:116389364	-1.30292	N	N	NA	intronic	.	ABLIM1	ENSG00000099204
rs570064653	chr2:238524898	-1.30292	N	chr2:238873673	NA	intergenic	.	.	.
rs376506500	chr17:56013339	-1.30292	N	chr17:56385573	2b	intronic	.	CUEDC1	ENSG00000180891
rs183164607	chr2:169498608	-1.30292	N	chr2:169707552	5	intronic	.	CERS6	ENSG00000172292
rs566306360	chr10:116284560	-1.30292	N	N	NA	intronic	.	ABLIM1	ENSG00000099204
rs554976718	chr4:142001126	-1.30292	N	N	NA	intronic	.	RNF150	ENSG00000170153
rs536165409	chr3:16811682	-1.30292	N	chr3:16911330	NA	intergenic	.	.	.
rs570993442	chr5:194098	-1.30292	N	N	NA	intronic	.	LRRC14B	ENSG00000185028
rs553818712	chr2:229038351	-1.30292	N	N	NA	intronic	.	SPHKAP	ENSG00000153820
rs538480347	chr1:85223930	-1.30292	N	N	NA	intergenic	.	.	.
rs150522754	chr3:72938736	-1.30292	N	N	5	intronic	.	GXYLT2	ENSG00000172986
rs555206609	chr2:106049919	-1.30292	N	chr2:106433909	NA	intronic	.	FHL2	ENSG00000115641
rs555180283	chr15:35997667	-1.30292	N	N	NA	ncRNA_intronic	.	.	.
rs547789827	chr10:112506924	-1.30292	N	N	NA	intronic	.	RBM20	ENSG00000203867
rs62621824	chr17:41903011	-1.30292	N	chr17:41926126	5	intronic	.	MPP3	ENSG00000161647
rs553493126	chr3:37218111	-1.30292	N	N	NA	upstream	.	.	.
rs571796430	chr3:25521395	-1.30292	N	chr3:25381636	NA	intronic	.	RARB	ENSG00000077092
rs562488220	chr5:41182368	-1.30292	N	N	NA	intronic	.	C6	ENSG00000039537
rs145678701	chr3:72936493	-1.30292	N	N	3a	upstream	.	.	.
rs57267595	chr2:134963180	-1.30292	N	chr2:134991024	5	intergenic	.	.	.
rs533640927	chr9:33393508	-1.30292	N	N	NA	intronic	.	AQP7	ENSG00000165269
rs549056380	chr1:76191175	-1.30292	N	N	NA	intronic	.	ACADM	ENSG00000117054
rs189242693	chr2:64077085	-1.30292	N	N	4	intronic	.	UGP2	ENSG00000169764
rs182130945	chr9:134174137	-1.30292	N	N	5	intronic	.	PPAPDC3	ENSG00000160539
rs185018836	chr8:67041739	-1.30292	N	chr8:66910531	5	intronic	.	TRIM55	ENSG00000147573
rs569116185	chr12:3334666	-1.30292	N	chr12:3020644	NA	intronic	.	TSPAN9	ENSG00000011105
rs58027378	chr15:98436945	-1.30292	N	N	6	intergenic	.	.	.
rs547360424	chr4:47747754	-1.30292	N	N	NA	intronic	.	CORIN	ENSG00000145244
rs562527830	chr4:114683145	-1.30292	N	N	NA	upstream	.	.	.
rs34014633	chr7:75933914	-1.30292	N	chr7:75460571	4	downstream	.	.	.
rs543080033	chr12:21797876	-1.30292	N	N	NA	intronic	.	LDHB	ENSG00000111716
rs553261893	chr2:88370357	-1.30292	N	N	NA	intronic	.	SMYD1	ENSG00000115593
rs567081182	chr6:33678618	-1.30292	N	chr6:33554147	NA	intronic	.	UQCC2	ENSG00000137288
rs559915072	chr3:25521020	-1.30292	N	chr3:25381636	NA	intronic	.	RARB	ENSG00000077092
rs571874737	chr4:141944576	-1.30292	N	N	NA	intronic	.	RNF150	ENSG00000170153
rs182851259	chr7:8273549	-1.30292	N	chr7:8024840	5	intronic	.	ICA1	ENSG00000003147
rs530461784	chr6:32146700	-1.30292	N	N	NA	ncRNA_intronic	.	RNF5	ENSG00000204308
rs530461780	chr12:94172260	-1.30292	N	chr12:94536803	NA	intronic	.	CRADD	ENSG00000169372
rs558484627	chr1:237417984	-1.30292	N	N	NA	intronic	.	RYR2	ENSG00000198626
rs62150836	chr2:40571158	-1.30292	N	N	4	intronic	.	SLC8A1	ENSG00000183023
rs117601079	chr2:128419684	-1.30292	N	N	3a	intronic	.	LIMS2	ENSG00000072163
rs13072757	chr3:156813454	-1.30292	N	N	6	ncRNA_intronic	.	.	.
rs62150832	chr2:40559964	-1.30292	N	N	3a	intronic	.	SLC8A1	ENSG00000183023
rs181163960	chr2:88397276	-1.30292	N	N	5	intronic	.	SMYD1	ENSG00000115593
rs576744032	chr15:85373615	-1.30292	N	chr15:85178270	NA	intronic	.	ALPK3	ENSG00000136383
rs542498502	chr15:92469076	-1.30292	N	N	NA	intronic	.	SLCO3A1	ENSG00000176463
rs557901655	chr7:116040516	-1.30292	N	chr7:116357368	NA	intergenic	.	.	.
rs562820660	chr1:180607212	-1.30292	N	chr1:180905694	NA	intronic	.	XPR1	ENSG00000143324
rs558150151	chr14:67736953	-1.30292	N	N	NA	intronic	.	MPP5	ENSG00000072415
rs150369273	chr13:24123548	-1.30292	N	N	5	intergenic	.	.	.
rs566113559	chr1:201332472	-1.30292	N	N	NA	exonic	synonymous	TNNT2	ENSG00000118194
rs187254301	chr12:96046381	-1.30292	N	N	7	ncRNA_intronic	.	.	.
rs573432505	chr2:128417435	-1.30292	N	N	NA	intronic	.	LIMS2	ENSG00000072163
rs542794180	chr2:169615291	-1.30292	N	chr2:169707552	NA	intronic	.	CERS6	ENSG00000172292
rs551172307	chr6:30780957	-1.30292	N	N	NA	ncRNA_exonic	.	.	.
rs7082585	chr10:50486747	-1.30292	N	chr10:50264204	4	intergenic	.	.	.
rs574802275	chr4:169399685	-1.30292	N	N	NA	intronic	.	DDX60L	ENSG00000181381
rs565056137	chr14:73267851	-1.30292	N	chr14:73414316	NA	intronic	.	DPF3	ENSG00000205683
rs188121842	chr1:41229382	-1.30292	N	chr1:41356780	7	intronic	.	NFYC	ENSG00000066136
rs142770290	chr4:186601004	-1.30292	N	N	6	intronic	.	SORBS2	ENSG00000154556
rs550566562	chr9:86153979	-1.30292	N	chr9:86583076	NA	upstream	.	.	.
rs574802279	chr3:42120227	-1.30292	N	N	NA	intergenic	.	.	.
rs3134030	chr8:94806857	-1.30292	N	N	5	intronic	.	TMEM67	ENSG00000164953
rs3134031	chr8:94808165	-1.30292	N	N	6	exonic	synonymous	TMEM67	ENSG00000164953
rs535228152	chr10:121416518	-1.30292	N	N	NA	intronic	.	BAG3	ENSG00000151929
rs114025955	chr14:73258812	-1.30292	N	chr14:73414316	5	intronic	.	DPF3	ENSG00000205683
rs562677663	chr15:35990796	-1.30292	N	N	NA	ncRNA_intronic	.	.	.
rs181105524	chr17:74684586	-1.30292	N	chr17:74710128	4	intronic	.	MXRA7	ENSG00000182534
rs181469275	chr4:47734476	-1.30292	N	N	5	intronic	.	CORIN	ENSG00000145244
rs564475492	chr1:232711277	-1.30292	N	N	NA	intergenic	.	.	.
rs142186957	chr13:32805552	-1.30292	N	N	7	intronic	.	FRY	ENSG00000073910
rs547346949	chr3:156829662	-1.30292	N	N	NA	ncRNA_intronic	.	.	.
rs545334005	chr2:88414818	-1.30292	N	N	NA	intergenic	.	.	.
rs536151865	chr9:97819457	-1.30292	N	chr9:98243868	NA	intronic	.	C9orf3	ENSG00000148120
rs138022280	chr8:37620658	-1.30292	N	N	2b	intronic	.	PROSC	ENSG00000147471
rs374501949	chr6:13019438	-1.30292	N	N	7	intronic	.	.	.
rs566534174	chr3:138118705	-1.30292	N	N	NA	intronic	.	MRAS	ENSG00000158186
rs371727616	chr11:66140191	-1.30292	N	chr11:65705432	2b	upstream	.	.	.
rs541481027	chr8:11570719	-1.30292	N	chr8:11836514	NA	intronic	.	GATA4	ENSG00000136574
rs563572346	chr11:130347264	-1.30292	N	N	NA	downstream	.	.	.
rs549592895	chr15:92606506	-1.30292	N	N	NA	intronic	.	SLCO3A1	ENSG00000176463
rs138337426	chr7:151432710	-1.30292	N	N	2b	intronic	.	PRKAG2	ENSG00000106617
rs558418327	chr15:44166771	-1.30292	N	chr15:44027885	NA	intronic	.	FRMD5	ENSG00000171877
rs181484465	chr8:52577614	-1.30292	N	N	5	intronic	.	PXDNL	ENSG00000147485
rs541481029	chr6:166780098	-1.30292	N	N	NA	intronic	.	MPC1	ENSG00000060762
rs530245884	chr5:130500963	-1.30292	N	chr5:130730691	NA	UTR5	.	HINT1	ENSG00000169567
rs146312020	chr11:126225439	-1.30292	N	chr11:126024042	4	ncRNA_exonic	.	.	.
rs13353661	chr4:123623830	-1.30292	N	chr4:123560939	6	intergenic	.	.	.
rs539235357	chr19:49656386	-1.30292	N	chr19:49459104	NA	intronic	.	HRC	ENSG00000130528
rs539592893	chr7:136594535	-1.30292	N	N	NA	ncRNA_intronic	.	CHRM2	ENSG00000181072
rs367587024	chr3:124771604	-1.30292	N	N	2b	intronic	.	HEG1	ENSG00000173706
rs559007722	chr18:33987530	-1.30292	N	N	NA	intronic	.	FHOD3	ENSG00000134775
rs534814917	chr3:37065151	-1.30292	N	N	NA	intronic	.	MLH1	ENSG00000076242
rs532169226	chr12:114835236	-1.30292	N	N	NA	intronic	.	TBX5	ENSG00000089225
rs549211642	chr19:49865785	-1.30292	N	chr19:49459104	NA	upstream	.	.	.
rs148896754	chr2:106049784	-1.30292	N	chr2:106433909	6	intronic	.	FHL2	ENSG00000115641
rs6543716	chr2:33704785	-1.30292	N	N	4	intronic	.	RASGRP3	ENSG00000152689
rs6543714	chr2:33682603	-1.30292	N	N	5	intronic	.	RASGRP3	ENSG00000152689
rs537740221	chr3:12700574	-1.30292	N	chr3:12267780	NA	intronic	.	RAF1	ENSG00000132155
rs183285439	chr3:167582220	-1.30292	N	N	5	intergenic	.	.	.
rs186438407	chr22:24108013	-1.30292	N	chr22:24247310	3a	UTR3	.	C22orf15	ENSG00000169314
rs533719783	chr4:124791357	-1.30292	N	N	NA	ncRNA_intronic	.	.	.
rs369877731	chr19:48284172	-1.30292	N	N	5	exonic	unknown	SEPW1	ENSG00000178980
rs550300790	chr11:11999566	-1.30292	N	chr11:12133478	NA	intronic	.	DKK3	ENSG00000050165
rs548128101	chr11:16932714	-1.30292	N	chr11:16618307	NA	intronic	.	PLEKHA7	ENSG00000166689
rs553508995	chr11:2328085	-1.30292	N	chr11:2320013	NA	intronic	.	TSPAN32	ENSG00000064201
rs558042508	chr4:141949538	-1.30292	N	N	NA	intronic	.	RNF150	ENSG00000170153
rs576128371	chr20:36716358	-1.30292	N	chr20:36895860	NA	intronic	.	RPRD1B	ENSG00000101413
rs528669355	chr10:112553739	-1.30292	N	N	NA	intronic	.	RBM20	ENSG00000203867
rs567584360	chr2:159991713	-1.30292	N	chr2:160345024	NA	intronic	.	TANC1	ENSG00000115183
rs186178100	chr5:173359429	-1.30292	N	chr5:173075213	5	intronic	.	CPEB4	ENSG00000113742
rs573934973	chr1:184940386	-1.30292	N	chr1:185391167	NA	intronic	.	FAM129A	ENSG00000135842
rs571490482	chr22:34174628	-1.30292	N	N	NA	intronic	.	LARGE	ENSG00000133424
rs4129623	chr2:106047656	-1.30292	N	chr2:106433909	7	intronic	.	FHL2	ENSG00000115641
rs34105165	chr10:123877772	-1.30292	N	N	5	intronic	.	TACC2	ENSG00000138162
rs74119902	chr1:167624770	-1.30292	N	chr1:167600842	5	intronic	.	RCSD1	ENSG00000198771
rs150755180	chr22:47001169	-1.30292	N	chr22:46615376	4	intergenic	.	.	.
rs74119900	chr1:167622190	-1.30292	N	chr1:167600842	7	intronic	.	RCSD1	ENSG00000198771
rs564852832	chr2:106045283	-1.30292	N	chr2:106433909	NA	intronic	.	FHL2	ENSG00000115641
rs74822811	chr10:50504692	-1.30292	N	chr10:50264204	5	ncRNA_exonic	.	.	.
rs551632963	chr8:38034555	-1.30292	N	N	NA	exonic	synonymous	BAG4	ENSG00000156735
rs530318288	chr12:117497950	-1.30292	N	N	NA	intronic	.	TESC	ENSG00000088992
rs180807524	chr3:192360623	-1.30292	N	N	5	intronic	.	FGF12	ENSG00000114279
rs547884809	chr18:56263966	-1.30292	N	chr18:56395588	NA	intronic	.	ALPK2	ENSG00000198796
rs547681333	chr3:38685371	-1.30292	N	N	NA	intronic	.	SCN5A	ENSG00000183873
rs115369718	chr10:103815716	-1.30292	N	N	4	intronic	.	C10orf76	ENSG00000120029
rs183711338	chr2:40705364	-1.30292	N	N	7	intronic	.	SLC8A1	ENSG00000183023
rs78125642	chr5:102136854	-1.30292	N	chr5:102118385	7	intergenic	.	.	.
rs150675092	chr13:30029928	-1.30292	N	N	6	intronic	.	MTUS2	ENSG00000132938
rs566363438	chr1:237174099	-1.30292	N	N	NA	intergenic	.	.	.
rs556450687	chr5:16536595	-1.30292	N	N	NA	intronic	.	FAM134B	ENSG00000154153
rs559930427	chr5:149999587	-1.30292	N	chr5:149875731	NA	intronic	.	SYNPO	ENSG00000171992
rs117612434	chr22:34313832	-1.30292	N	N	4	intronic	.	LARGE	ENSG00000133424
rs116213387	chr4:140684927	-1.30292	N	N	2b	intronic	.	MAML3	ENSG00000196782
rs564983840	chr8:17592572	-1.30292	N	N	NA	intronic	.	MTUS1	ENSG00000129422
rs7614462	chr3:192440779	-1.30292	N	N	7	intronic	.	FGF12	ENSG00000114279
rs528560016	chr3:25512803	-1.30292	N	chr3:25381636	NA	intronic	.	RARB	ENSG00000077092
rs149240950	chr3:159558489	-1.30292	N	chr3:159637678	5	intronic	.	IQCJ-SCHIP1	ENSG00000250588
rs138692314	chr9:4740308	-1.30292	N	chr9:4746539	4	intronic	.	AK3	ENSG00000147853
rs551512368	chr3:119375629	-1.30292	N	chr3:119736594	NA	intronic	.	POPDC2	ENSG00000121577
rs573063037	chr22:35996938	-1.30292	N	N	NA	intergenic	.	.	.
rs62359375	chr5:52405432	-1.30292	N	N	2b	UTR5	.	MOCS2	ENSG00000164172
rs555265435	chr14:105189247	-1.30292	N	chr14:105637156	NA	intergenic	.	.	.
rs547563246	chr6:13428362	-1.30292	N	N	NA	intronic	.	GFOD1	ENSG00000145990
rs557170448	chr20:25179945	-1.30292	N	chr20:25194611	NA	intronic	.	ENTPD6	ENSG00000197586
rs557397302	chr5:113543350	-1.30292	N	N	NA	intergenic	.	.	.
rs569797893	chr4:84543208	-1.30292	N	chr4:84159219	NA	intergenic	.	.	.
rs533689474	chr3:119363558	-1.30292	N	chr3:119736594	NA	intronic	.	POPDC2	ENSG00000121577
rs148262603	chr10:72095828	-1.30292	N	N	5	intronic	.	LRRC20	ENSG00000172731
rs116836283	chr2:179667615	-1.30292	N	N	5	intronic	.	TTN	ENSG00000155657
rs559304097	chr8:11574619	-1.30292	N	chr8:11836514	NA	intronic	.	GATA4	ENSG00000136574
rs559681779	chr9:642815	-1.30292	N	chr9:288414	NA	intronic	.	KANK1	ENSG00000107104
rs182719306	chr4:141958876	-1.30292	N	N	5	intronic	.	RNF150	ENSG00000170153
rs76288367	chr9:116217351	-1.30292	N	chr9:116085822	4	intronic	.	RGS3	ENSG00000138835
rs138806142	chr1:62433807	-1.30292	N	N	5	intronic	.	INADL	ENSG00000132849
rs150979622	chr17:3572438	-1.30292	N	chr17:3828702	2b	ncRNA_exonic	.	EMC6	ENSG00000127774
rs552338676	chr9:470339	-1.30292	N	chr9:288414	NA	UTR5	.	KANK1	ENSG00000107104
rs575168017	chr3:25472454	-1.30292	N	chr3:25381636	NA	intronic	.	RARB	ENSG00000077092
rs150596585	chr7:49665572	-1.30292	N	chr7:49989818	6	intergenic	.	.	.
rs190526668	chr1:232717630	-1.30292	N	N	6	intergenic	.	.	.
rs527789441	chr1:24422106	-1.30292	N	chr1:24199363	NA	intronic	.	MYOM3	ENSG00000142661
rs148770645	chr1:236875535	-1.30292	N	N	6	intronic	.	ACTN2	ENSG00000077522
rs577734105	chr12:56052597	-1.30292	N	chr12:56375137	NA	intergenic	.	.	.
rs542026070	chr15:85397367	-1.30292	N	chr15:85178270	NA	intronic	.	ALPK3	ENSG00000136383
rs78887682	chr14:45604282	-1.30292	N	N	4	upstream	.	.	.
rs371622760	chr3:66463457	-1.30292	N	N	2b	intronic	.	LRIG1	ENSG00000144749
rs557997490	chr12:19340104	-1.30292	N	N	NA	intronic	.	PLEKHA5	ENSG00000052126
rs560691275	chr4:41616165	-1.30292	N	chr4:41371698	NA	intronic	.	LIMCH1	ENSG00000064042
rs551585715	chr13:32659099	-1.30292	N	N	NA	intronic	.	FRY	ENSG00000073910
rs9630459	chr15:25017613	-1.30292	N	N	2b	intergenic	.	.	.
rs546430602	chr10:103747227	-1.30292	N	N	NA	intronic	.	C10orf76	ENSG00000120029
rs7977346	chr12:96161265	-1.30292	N	N	5	intronic	.	NTN4	ENSG00000074527
rs187197107	chr3:38659121	-1.30292	N	N	5	intronic	.	SCN5A	ENSG00000183873
rs72934356	chr6:105626998	-1.30292	N	N	3a	intronic	.	POPDC3	ENSG00000132429
rs531510967	chr5:175112442	-1.30292	N	N	NA	exonic	synonymous	HRH2	ENSG00000113749
rs563685505	chr16:63650828	-1.30292	N	N	NA	intergenic	.	.	.
rs144670206	chr8:97206706	-1.30292	N	N	5	intergenic	.	.	.
rs533717960	chr10:92695244	-1.30292	N	N	NA	intergenic	.	.	.
rs145121033	chr11:113127580	-1.30292	N	N	4	intronic	.	NCAM1	ENSG00000149294
rs80155759	chr1:145469903	-1.30292	N	N	5	intronic	.	POLR3GL	ENSG00000121851
rs560851040	chr9:109240244	-1.30292	N	N	NA	intergenic	.	.	.
rs548098959	chr10:91192312	-1.30292	N	chr10:91002804	NA	UTR3	.	SLC16A12	ENSG00000152779
rs558967855	chr7:80238156	-1.30292	N	N	NA	intronic	.	CD36	ENSG00000135218
rs115291909	chr3:178256219	-1.30292	N	N	5	ncRNA_intronic	.	KCNMB2	ENSG00000197584
rs543046945	chr6:129207212	-1.30292	N	N	NA	intronic	.	LAMA2	ENSG00000196569
rs548934277	chr14:65307017	-1.30292	N	chr14:65564703	NA	intergenic	.	.	.
rs555325357	chr2:238801656	-1.30292	N	chr2:238873673	NA	intronic	.	RAMP1	ENSG00000132329
rs180824784	chr18:3179957	-1.30292	N	N	4	intronic	.	MYOM1	ENSG00000101605
rs539625365	chr2:40572427	-1.30292	N	N	NA	intronic	.	SLC8A1	ENSG00000183023
rs571899394	chr19:46914036	-1.30292	N	chr19:47100565	NA	UTR3	.	CCDC8	ENSG00000169515
rs539625361	chr6:16247895	-1.30292	N	chr6:16744687	NA	intronic	.	GMPR	ENSG00000137198
rs182274774	chr1:117188664	-1.30292	N	chr1:117544331	5	intronic	.	IGSF3	ENSG00000143061
rs188739038	chr8:11582972	-1.30292	N	chr8:11836514	5	intronic	.	GATA4	ENSG00000136574
rs587612896	chr1:150232173	-1.30292	N	chr1:150595537	NA	intronic	.	CA14	ENSG00000118298
rs513841	chr11:119241249	-1.30292	N	chr11:118747576	4	intronic	.	USP2	ENSG00000036672
rs183528338	chr12:93779500	-1.30292	N	chr12:94144175	5	ncRNA_intronic	.	NUDT4	ENSG00000173598
rs371710747	chr3:38656069	-1.30292	N	N	6	intronic	.	SCN5A	ENSG00000183873
rs185058878	chr15:71794695	-1.30292	N	N	6	intronic	.	THSD4	ENSG00000187720
rs369972285	chr6:26225955	-1.30292	N	N	3a	downstream	.	.	.
rs573586333	chr1:173447578	-1.30292	N	chr1:173231898	NA	intronic	.	PRDX6	ENSG00000117592
rs138441069	chr2:220501187	-1.30292	N	chr2:220049128	5	intronic	.	SLC4A3	ENSG00000114923
rs571288797	chr4:76999262	-1.30292	N	N	NA	intronic	.	ART3	ENSG00000156219
rs116209535	chr3:52565428	-1.30292	N	chr3:52873984	4	intronic	.	NT5DC2	ENSG00000168268
rs545956099	chr2:103424840	-1.30292	N	chr2:103394709	NA	intronic	.	TMEM182	ENSG00000170417
rs552489690	chr13:76055005	-1.30292	N	N	NA	intronic	.	TBC1D4	ENSG00000136111
rs542789898	chr11:130392110	-1.30292	N	N	NA	intergenic	.	.	.
rs147429396	chr9:139559546	-1.30292	N	chr9:139934107	4	intronic	.	EGFL7	ENSG00000172889
rs564030381	chr1:236882056	-1.30292	N	N	NA	intronic	.	ACTN2	ENSG00000077522
rs13273789	chr8:124466051	-1.30292	N	N	1b	intergenic	.	.	.
rs9942104	chr3:66500420	-1.30292	N	N	5	intronic	.	LRIG1	ENSG00000144749
rs181216430	chr2:134893148	-1.30292	N	chr2:134991024	6	intergenic	.	.	.
rs553622092	chr17:42904476	-1.30292	N	chr17:43392208	NA	intronic	.	GJC1	ENSG00000182963
rs562687902	chr2:40779793	-1.30292	N	N	NA	intergenic	.	.	.
rs533801571	chr6:46405645	-1.30292	N	chr6:46885844	NA	intronic	.	RCAN2	ENSG00000172348
rs541253676	chr13:75980368	-1.30292	N	N	NA	intronic	.	TBC1D4	ENSG00000136111
rs184282029	chr10:81956498	-1.30292	N	chr10:82218964	4	intronic	.	ANXA11	ENSG00000122359
rs556568830	chr21:40825829	-1.30292	N	chr21:40467643	NA	intronic	.	SH3BGR	ENSG00000185437
rs570968462	chr18:25743179	-1.30292	N	N	NA	intronic	.	CDH2	ENSG00000170558
rs542929323	chr10:124768596	-1.30292	N	N	NA	intronic	.	ACADSB	ENSG00000196177
rs138753117	chr3:12703017	-1.30292	N	chr3:12267780	4	intronic	.	RAF1	ENSG00000132155
rs112331957	chr5:79032439	-1.30292	N	N	2c	exonic	synonymous	CMYA5	ENSG00000164309
rs535806776	chr15:41695300	-1.30292	N	chr15:41496713	NA	upstream	.	.	.
rs542910970	chr5:193343	-1.30292	N	N	NA	intronic	.	LRRC14B	ENSG00000185028
rs116794304	chr7:44171348	-1.30292	N	N	5	intergenic	.	.	.
rs574681500	chr6:123845253	-1.30292	N	N	NA	intronic	.	TRDN	ENSG00000186439
rs571964491	chr9:112554034	-1.30292	N	chr9:112722330	NA	intronic	.	PALM2-AKAP2	ENSG00000157654
rs559860518	chr5:126312699	-1.30292	N	chr5:126091428	NA	intronic	.	2020-03-03	ENSG00000173926
rs565977438	chr1:180505813	-1.30292	N	chr1:180905694	NA	intergenic	.	.	.
rs116687370	chr13:20703045	-1.30292	N	N	4	intergenic	.	.	.
rs375614134	chr1:237160157	-1.30292	N	N	7	intergenic	.	.	.
rs111235510	chr19:46791399	-1.30292	N	chr19:47100565	7	intergenic	.	.	.
rs535081410	chr15:44165030	-1.30292	N	chr15:44027885	NA	UTR3	.	FRMD5	ENSG00000171877
rs529589217	chr7:31926919	-1.30292	N	N	NA	intronic	.	PDE1C	ENSG00000154678
rs150226254	chr3:138098652	-1.30292	N	N	7	intronic	.	MRAS	ENSG00000158186
rs140071957	chr12:93594251	-1.30292	N	N	3a	ncRNA_intronic	.	.	.
rs530704956	chr2:106127573	-1.30292	N	chr2:106433909	NA	intergenic	.	.	.
rs569044778	chr6:16243545	-1.30292	N	N	NA	intronic	.	GMPR	ENSG00000137198
rs11537468	chr12:639221	-1.30292	N	chr12:711662	5	intronic	.	B4GALNT3	ENSG00000139044
rs566325430	chr22:46635675	-1.30292	N	chr22:46615376	NA	UTR3	.	PPARA	ENSG00000186951
rs561513286	chr9:549226	-1.30292	N	chr9:288414	NA	UTR5	.	KANK1	ENSG00000107104
rs201974351	chr7:56174041	-1.30292	N	chr7:56068714	4	intronic	.	CHCHD2	ENSG00000106153
rs543143472	chr16:58452048	-1.30292	N	N	NA	intergenic	.	.	.
rs558594378	chr12:124004829	-1.30292	N	chr12:124019055	NA	intronic	.	RILPL1	ENSG00000188026
rs533859529	chr5:148532246	-1.30292	N	chr5:148198999	NA	intronic	.	ABLIM3	ENSG00000173210
rs575337925	chr2:179710564	-1.30292	N	N	NA	intronic	.	CCDC141	ENSG00000163492
rs564025030	chr9:101834231	-1.30292	N	N	NA	intergenic	.	.	.
rs550643677	chr1:31847276	-1.30292	N	chr1:31377743	NA	intergenic	.	.	.
rs116152207	chr1:237308584	-1.30292	N	N	6	intronic	.	RYR2	ENSG00000198626
rs184014108	chr4:129472943	-1.30292	N	N	4	intergenic	.	.	.
rs555349105	chr3:187663499	-1.30292	N	chr3:187652724	NA	intergenic	.	.	.
rs77131387	chr9:2574555	-1.30292	N	chr9:2622278	5	ncRNA_intronic	.	.	.
rs11097428	chr4:95335724	-1.30292	N	N	5	intergenic	.	.	.
rs192696039	chr15:83469769	-1.30292	N	N	7	intronic	.	FSD2	ENSG00000186628
rs556195144	chr8:17639902	-1.30292	N	N	NA	intronic	.	MTUS1	ENSG00000129422
rs543364732	chr18:56222294	-1.30292	N	chr18:56395588	NA	intronic	.	ALPK2	ENSG00000198796
rs554427908	chr12:114848253	-1.30292	N	N	NA	ncRNA_exonic	.	.	.
rs540153377	chr10:116370377	-1.30292	N	N	NA	intronic	.	ABLIM1	ENSG00000099204
rs149283663	chr13:75969705	-1.30292	N	N	7	intronic	.	TBC1D4	ENSG00000136111
rs4540358	chr7:49665976	-1.30292	N	chr7:49989818	7	intergenic	.	.	.
rs559969825	chr14:23917582	-1.30292	N	chr14:23755598	NA	intergenic	.	.	.
rs545656666	chr3:159506558	-1.30292	N	chr3:159637678	NA	intronic	.	IQCJ-SCHIP1	ENSG00000250588
rs7809472	chr7:31934198	-1.30292	N	N	5	intronic	.	PDE1C	ENSG00000154678
rs80133624	chr1:145093119	-1.30292	N	N	4	intronic	.	.	.
rs150120066	chr20:2644702	-1.30292	N	chr20:3140304	4	intronic	.	IDH3B	ENSG00000101365
rs535199888	chr2:198364841	-1.30292	N	chr2:198544183	NA	UTR5	.	HSPD1	ENSG00000144381
rs548518456	chr11:16886887	-1.30292	N	chr11:16618307	NA	intronic	.	PLEKHA7	ENSG00000166689
rs111375279	chr6:17277141	-1.30292	N	N	5	intergenic	.	.	.
rs575611482	chr16:57482167	-1.30292	N	chr16:57061189	NA	intronic	.	COQ9	ENSG00000088682
rs149568116	chr12:49175801	-1.30292	N	chr12:49080698	2b	intronic	.	ADCY6	ENSG00000174233
rs577695061	chr3:179372412	-1.30292	N	N	NA	intronic	.	USP13	ENSG00000058056
rs188864688	chr6:5094118	-1.30292	N	N	5	ncRNA_intronic	.	.	.
rs371162154	chr14:23911148	-1.30292	N	chr14:23755598	7	intergenic	.	.	.
rs7162027	chr15:92399657	-1.30292	N	N	5	intronic	.	SLCO3A1	ENSG00000176463
rs12298973	chr12:68046978	-1.30292	N	N	7	intronic	.	DYRK2	ENSG00000127334
rs141885443	chr1:237330664	-1.30292	N	N	5	intronic	.	RYR2	ENSG00000198626
rs554389766	chr2:11623917	-1.30292	N	N	NA	intergenic	.	.	.
rs543314722	chr11:16932212	-1.30292	N	chr11:16618307	NA	intronic	.	PLEKHA7	ENSG00000166689
rs571681406	chr8:11540554	-1.30292	N	chr8:11836514	NA	intronic	.	.	.
rs546485580	chr3:124756459	-1.30292	N	N	NA	intronic	.	HEG1	ENSG00000173706
rs528083625	chr1:202380105	-1.30292	N	N	NA	intronic	.	PPP1R12B	ENSG00000077157
rs192885006	chr5:66307140	-1.30292	N	N	4	intronic	.	MAST4	ENSG00000069020
rs572249452	chr15:85951063	-1.30292	N	chr15:86294211	NA	intronic	.	AKAP13	ENSG00000170776
rs560936783	chr5:78783128	-1.30292	N	N	NA	intronic	.	HOMER1	ENSG00000152413
rs545230968	chr10:112562340	-1.30292	N	N	NA	intronic	.	RBM20	ENSG00000203867
rs548702038	chr1:174129135	-1.30292	N	chr1:174222832	NA	intronic	.	RABGAP1L	ENSG00000152061
rs569441355	chr3:42144805	-1.30292	N	N	NA	intronic	.	TRAK1	ENSG00000182606
rs555633073	chr12:120731160	-1.30292	N	chr12:121194862	NA	intergenic	.	.	.
rs139431543	chr10:112480026	-1.30292	N	N	5	intronic	.	RBM20	ENSG00000203867
rs187756927	chr3:192321755	-1.30292	N	N	5	intronic	.	FGF12	ENSG00000114279
rs569459789	chr6:139605914	-1.30292	N	N	NA	intronic	.	TXLNB	ENSG00000164440
rs556507280	chr19:16574757	-1.30292	N	chr19:16548375	NA	intronic	.	EPS15L1	ENSG00000127527
rs566688809	chr22:26139086	-1.30292	N	N	NA	intronic	.	MYO18B	ENSG00000133454
rs562702859	chr1:170119235	-1.30292	N	chr1:169665632	NA	intronic	.	METTL11B	ENSG00000203740
rs544707026	chr4:47786752	-1.30292	N	N	NA	intronic	.	CORIN	ENSG00000145244
rs552954412	chr3:192124616	-1.30292	N	N	NA	intronic	.	FGF12	ENSG00000114279
rs192280628	chr16:4266235	-1.30292	N	chr16:4476089	7	intronic	.	SRL	ENSG00000185739
rs140885387	chr19:3934758	-1.30292	N	chr19:4090422	7	ncRNA_intronic	.	NMRK2	ENSG00000077009
rs182765682	chr18:32697902	-1.30292	N	N	5	intronic	.	MAPRE2	ENSG00000166974
rs530397368	chr1:12049405	-1.30292	N	chr1:12246175	NA	intronic	.	MFN2	ENSG00000116688
rs142382846	chr22:41866765	-1.30292	N	chr22:41752944	7	intronic	.	ACO2	ENSG00000100412
rs549280766	chr7:35415147	-1.30292	N	N	NA	ncRNA_exonic	.	.	.
rs190621353	chr3:159484425	-1.30292	N	chr3:159637678	4	ncRNA_intronic	.	IQCJ-SCHIP1	ENSG00000250588
rs570388657	chr2:40703842	-1.30292	N	N	NA	intronic	.	SLC8A1	ENSG00000183023
rs531716692	chr10:121039743	-1.30292	N	N	NA	intronic	.	GRK5	ENSG00000198873
rs2041008	chr7:101578990	-1.30292	N	chr7:101880795	4	intronic	.	CUX1	ENSG00000257923
rs372972582	chr3:167588946	-1.30292	N	N	7	intergenic	.	.	.
rs533217949	chr15:71887797	-1.30292	N	N	NA	intronic	.	THSD4	ENSG00000187720
rs189004180	chr9:112624658	-1.30292	N	chr9:112722330	7	intronic	.	PALM2-AKAP2	ENSG00000157654
rs16923243	chr9:740132	-1.30292	N	chr9:288414	7	intronic	.	KANK1	ENSG00000107104
rs703216	chr13:32739984	-1.30292	N	N	4	intronic	.	FRY	ENSG00000073910
rs117225728	chr20:13766117	-1.30292	N	N	2b	intronic	.	NDUFAF5	ENSG00000101247
rs151082395	chr10:112497717	-1.30292	N	N	5	intronic	.	RBM20	ENSG00000203867
rs192499528	chr19:57977475	-1.30292	N	N	4	intergenic	.	.	.
rs556799228	chr3:192206132	-1.30292	N	N	NA	intronic	.	FGF12	ENSG00000114279
rs547256308	chr4:89199460	-1.30292	N	N	NA	exonic	synonymous	PPM1K	ENSG00000163644
rs560926722	chr21:35818534	-1.30292	N	chr21:36312347	NA	downstream	.	.	.
rs72739654	chr1:184929501	-1.30292	N	chr1:185391167	6	intronic	.	FAM129A	ENSG00000135842
rs72739656	chr1:184930547	-1.30292	N	chr1:185391167	7	intronic	.	FAM129A	ENSG00000135842
rs59483797	chr11:72881786	-1.30292	N	chr11:72943483	7	intergenic	.	.	.
rs192202631	chr4:23861224	-1.30292	N	N	7	intronic	.	PPARGC1A	ENSG00000109819
rs72739653	chr1:184928559	-1.30292	N	chr1:185391167	7	intronic	.	FAM129A	ENSG00000135842
rs192890122	chr3:122746318	-1.30292	N	chr3:123105721	4	UTR5	.	SEMA5B	ENSG00000082684
rs190342023	chr13:43629712	-1.30292	N	N	4	intronic	.	DNAJC15	ENSG00000120675
rs6133285	chr20:6006679	-1.30292	N	N	5	intronic	.	CRLS1	ENSG00000088766
rs537382807	chr5:148541582	-1.30292	N	chr5:148198999	NA	intronic	.	ABLIM3	ENSG00000173210
rs141314695	chr3:38680036	-1.30292	N	N	5	intronic	.	SCN5A	ENSG00000183873
rs183461396	chr7:43768967	-1.30292	N	N	4	intronic	.	COA1	ENSG00000106603
rs114366701	chr12:94170792	-1.30292	N	chr12:94536803	4	intronic	.	CRADD	ENSG00000169372
rs140520068	chr15:96597443	-1.30292	N	N	5	intergenic	.	.	.
rs561196381	chr12:10366608	-1.30292	N	chr12:9899050	NA	intronic	.	GABARAPL1	ENSG00000139112
rs139126038	chr4:84406677	-1.30292	N	chr4:84159219	4	upstream	.	.	.
rs143659380	chr3:159506481	-1.30292	N	chr3:159637678	7	intronic	.	IQCJ-SCHIP1	ENSG00000250588
rs141749170	chr10:33626580	-1.30292	N	N	2b	intergenic	.	.	.
rs534872935	chr3:194207771	-1.30292	N	chr3:194138782	NA	upstream	.	.	.
rs529083726	chr1:85654858	-1.30292	N	N	NA	intronic	.	SYDE2	ENSG00000097096
rs150649302	chr5:66336998	-1.30292	N	N	5	intronic	.	MAST4	ENSG00000069020
rs201876553	chr15:44166540	-1.30292	N	chr15:44027885	5	exonic	nonsynonymous	FRMD5	ENSG00000171877
rs533260637	chr7:44674890	-1.30292	N	chr7:44811223	NA	intronic	.	OGDH	ENSG00000105953
rs8068257	chr17:41909216	-1.30292	N	chr17:41926126	5	intronic	.	MPP3	ENSG00000161647
rs34691452	chr4:25862708	-1.30292	N	chr4:25408838	1f	intronic	.	SEL1L3	ENSG00000091490
rs531485477	chr2:187456119	-1.30292	N	N	NA	intronic	.	ITGAV	ENSG00000138448
rs73949432	chr18:33908348	-1.30292	N	N	2b	intronic	.	FHOD3	ENSG00000134775
rs575273855	chr10:21463313	-1.30292	N	N	NA	ncRNA_intronic	.	.	.
rs141549409	chr22:19396314	-1.30292	N	chr22:19058146	4	intronic	.	HIRA	ENSG00000100084
rs188399896	chr6:164526302	-1.30292	N	N	5	intergenic	.	.	.
rs138332322	chr1:216939426	-1.30292	N	N	5	intronic	.	ESRRG	ENSG00000196482
rs189489384	chr5:173313276	-1.30292	N	chr5:173075213	4	intergenic	.	.	.
rs550253257	chr10:18429540	-1.30292	N	chr10:18266410	NA	upstream	.	.	.
rs187355782	chr4:53587605	-1.30292	N	N	5	intergenic	.	.	.
rs537121253	chr10:112389695	-1.30292	N	chr10:111969919	NA	intergenic	.	.	.
rs547201374	chr14:33290051	-1.30292	N	N	NA	intronic	.	AKAP6	ENSG00000151320
rs563005686	chr22:34265766	-1.30292	N	N	NA	intronic	.	LARGE	ENSG00000133424
rs142077701	chr1:74887421	-1.30292	N	N	5	intronic	.	TNNI3K	ENSG00000116783
rs140918061	chr19:571680	-1.30292	N	chr19:836144	4	intronic	.	BSG	ENSG00000172270
rs4777789	chr15:92684742	-1.30292	N	N	7	intronic	.	SLCO3A1	ENSG00000176463
rs2248433	chr13:22178307	-1.30292	N	N	2c	UTR5	.	MICU2	ENSG00000165487
rs191495657	chr6:13006827	-1.30292	N	N	3a	intronic	.	.	.
rs140346931	chr5:138264751	-1.30292	N	N	5	intronic	.	CTNNA1	ENSG00000044115
rs531860825	chr1:113497581	-1.30292	N	N	NA	intronic	.	SLC16A1	ENSG00000155380
rs74908460	chr9:37987541	-1.30292	N	chr9:38196117	4	intronic	.	SHB	ENSG00000107338
rs138818014	chr17:66505903	-1.30292	N	N	2b	intronic	.	.	.
rs543317033	chr8:124634317	-1.30292	N	N	NA	intergenic	.	.	.
rs558247217	chr3:69803139	-1.30292	N	N	NA	intronic	.	MITF	ENSG00000187098
rs542008128	chr9:131800835	-1.30292	N	chr9:131465481	NA	intronic	.	FAM73B	ENSG00000148343
rs115878085	chr12:21800647	-1.30292	N	N	7	intronic	.	LDHB	ENSG00000111716
rs147113095	chr8:22245159	-1.30292	N	chr8:22436681	5	intronic	.	SLC39A14	ENSG00000104635
rs149356231	chr3:192163248	-1.30292	N	N	7	intronic	.	FGF12	ENSG00000114279
rs9858528	chr3:183355405	-1.30292	Y	chr3:183730295	5	intronic	.	KLHL24	ENSG00000114796
rs569511141	chr14:74034707	-1.30292	N	N	NA	intergenic	.	.	.
rs150211376	chr22:35998530	-1.30292	N	N	2b	intergenic	.	.	.
rs192290413	chr9:139620554	-1.30292	N	chr9:139934107	4	ncRNA_exonic	.	.	.
rs7894250	chr10:93367980	-1.30292	N	chr10:93650603	4	ncRNA_intronic	.	.	.
rs12438663	chr15:92431460	-1.30292	N	N	5	intronic	.	SLCO3A1	ENSG00000176463
rs4901534	chr14:55198024	-1.30292	Y	N	5	intronic	.	SAMD4A	ENSG00000020577
rs116425810	chr2:40682445	-1.30292	N	N	6	intronic	.	SLC8A1	ENSG00000183023
rs139225175	chr13:34187760	-1.30292	N	N	5	intronic	.	.	.
rs146190371	chr22:39649112	-1.30292	N	chr22:39840130	3a	intergenic	.	.	.
rs534307523	chr7:47981257	-1.30292	N	chr7:48105493	NA	intronic	.	PKD1L1	ENSG00000158683
rs560613988	chr22:26157119	-1.30292	N	N	NA	intronic	.	MYO18B	ENSG00000133454
rs549746644	chr3:138087500	-1.30292	N	N	NA	intronic	.	MRAS	ENSG00000158186
rs571602601	chr9:37903649	-1.30292	N	chr9:38196117	NA	intronic	.	SLC25A51	ENSG00000122696
rs377207235	chr22:35995210	-1.30292	N	N	6	intergenic	.	.	.
rs544179146	chr13:30008801	-1.30292	N	N	NA	intronic	.	MTUS2	ENSG00000132938
rs549541288	chr10:75415336	-1.30292	N	N	NA	intronic	.	SYNPO2L	ENSG00000166317
rs181029814	chr19:5828629	-1.30292	N	chr19:5889645	2b	downstream	.	.	.
rs184704679	chr3:69956140	-1.30292	N	N	5	intronic	.	MITF	ENSG00000187098
rs74650812	chr14:75782120	-1.30292	N	chr14:75981856	5	intergenic	.	.	.
rs574954996	chr7:107586611	-1.30292	N	N	NA	intronic	.	LAMB1	ENSG00000091136
rs528896946	chr7:25158301	-1.30292	N	N	NA	UTR3	.	.	.
rs541189008	chr20:42781915	-1.30292	N	chr20:42660286	NA	intronic	.	JPH2	ENSG00000149596
rs559379759	chr12:59991147	-1.30292	N	N	NA	intronic	.	SLC16A7	ENSG00000118596
rs114323922	chr18:33945448	-1.30292	N	N	5	intronic	.	FHOD3	ENSG00000134775
rs12517619	chr5:53751242	-1.30292	N	N	5	upstream	.	.	.
rs557575466	chr13:75879167	-1.30292	N	N	NA	intronic	.	TBC1D4	ENSG00000136111
rs148570015	chr3:39233576	-1.30292	N	chr3:39307162	5	intronic	.	XIRP1	ENSG00000168334
rs185678027	chr18:33908585	-1.30292	N	N	4	intronic	.	FHOD3	ENSG00000134775
rs587634984	chr11:111789595	-1.30292	N	chr11:111543916	NA	ncRNA_exonic	.	CRYAB	ENSG00000109846
rs149197956	chr3:25495893	-1.30292	N	chr3:25381636	2b	intronic	.	RARB	ENSG00000077092
rs544785888	chr3:8776219	-1.30292	N	N	NA	intronic	.	CAV3	ENSG00000182533
rs460186	chr16:23607892	-1.30292	N	chr16:23797512	4	upstream	.	.	.
rs72865722	chr11:16947421	-1.30292	N	chr11:16618307	4	intronic	.	PLEKHA7	ENSG00000166689
rs564481883	chr12:96160890	-1.30292	N	N	NA	intronic	.	NTN4	ENSG00000074527
rs575317075	chr8:11559866	-1.30292	N	chr8:11836514	NA	intronic	.	.	.
rs190541735	chr9:13265795	-1.30292	N	chr9:13676533	7	intronic	.	MPDZ	ENSG00000107186
rs182790411	chr16:4288860	-1.30292	N	chr16:4476089	5	intronic	.	SRL	ENSG00000185739
rs13387249	chr2:88373787	-1.30292	N	N	7	intronic	.	SMYD1	ENSG00000115593
rs545205615	chr2:220487926	-1.30292	N	chr2:220049128	NA	intergenic	.	.	.
rs535022796	chr4:75896434	-1.30292	N	N	NA	intronic	.	PARM1	ENSG00000169116
rs545335078	chr4:114502591	-1.30292	N	N	NA	intronic	.	CAMK2D	ENSG00000145349
rs553335791	chr1:198240260	-1.30292	N	chr1:198663661	NA	intronic	.	NEK7	ENSG00000151414
rs564170637	chr7:151422950	-1.30292	N	N	NA	intronic	.	PRKAG2	ENSG00000106617
rs563471309	chr12:110769139	-1.30292	N	chr12:111251437	NA	intronic	.	ATP2A2	ENSG00000174437
rs557492518	chr10:123879447	-1.30292	N	N	NA	intronic	.	TACC2	ENSG00000138162
rs184159838	chr5:157001332	-1.30292	N	chr5:156655015	5	intronic	.	ADAM19	ENSG00000135074
rs533786137	chr5:148664945	-1.30292	N	chr5:148198999	NA	intronic	.	AFAP1L1	ENSG00000157510
rs144492392	chr12:3210468	-1.30292	N	chr12:3020644	5	intronic	.	TSPAN9	ENSG00000011105
rs552001806	chr1:181059349	-1.30292	N	chr1:180905694	NA	UTR3	.	IER5	ENSG00000162783
rs567511911	chr19:46907526	-1.30292	N	chr19:47100565	NA	intergenic	.	.	.
rs9924012	chr16:77756122	-1.30292	N	chr16:77257613	4	upstream	.	.	.
rs141162060	chr8:2076873	-1.30292	N	N	5	intronic	.	MYOM2	ENSG00000036448
rs534443126	chr3:66545147	-1.30292	N	N	NA	intronic	.	LRIG1	ENSG00000144749
rs537525458	chr5:66306764	-1.30292	N	N	NA	intronic	.	MAST4	ENSG00000069020
rs182211190	chr15:71891772	-1.30292	N	N	5	intronic	.	THSD4	ENSG00000187720
rs149346599	chr6:45956039	-1.30292	N	chr6:45569863	5	intronic	.	CLIC5	ENSG00000112782
rs544122820	chr7:116503482	-1.30292	N	chr7:116357368	NA	intronic	.	CAPZA2	ENSG00000198898
rs138779663	chr4:95335243	-1.30292	N	N	7	intergenic	.	.	.
rs569449770	chr17:15194730	-1.30292	N	N	NA	intergenic	.	.	.
rs576755915	chr2:103420065	-1.30292	N	chr2:103394709	NA	intronic	.	TMEM182	ENSG00000170417
rs543967037	chr4:47707277	-1.30292	N	N	NA	intronic	.	CORIN	ENSG00000145244
rs577666551	chr8:22860538	-1.30292	N	chr8:22436681	NA	intronic	.	RHOBTB2	ENSG00000008853
rs188347375	chr10:88444730	-1.30292	N	N	5	intronic	.	LDB3	ENSG00000122367
rs376756799	chr3:9290502	-1.30292	N	chr3:9511975	4	intronic	.	SRGAP3	ENSG00000196220
rs556629245	chr15:35989360	-1.30292	N	N	NA	ncRNA_intronic	.	.	.
rs183010855	chr13:24462951	-1.30292	N	N	4	intronic	.	MIPEP	ENSG00000027001
rs368070546	chr3:192393157	-1.30292	N	N	6	intronic	.	FGF12	ENSG00000114279
rs564426457	chr8:100649793	-1.30292	N	chr8:100749229	NA	intronic	.	VPS13B	ENSG00000132549
rs558563970	chr1:202322531	-1.30292	N	N	NA	intronic	.	PPP1R12B	ENSG00000077157
rs182074083	chr3:69947959	-1.30292	N	N	7	intronic	.	MITF	ENSG00000187098
rs561135236	chr1:236912218	-1.30292	N	N	NA	intronic	.	ACTN2	ENSG00000077522
rs528237719	chr9:14222929	-1.30292	N	chr9:14161670	NA	intronic	.	NFIB	ENSG00000147862
rs566395315	chr19:9938944	-1.30292	N	chr19:10408280	NA	intronic	.	UBL5	ENSG00000198258
rs547240392	chr1:198123202	-1.30292	N	chr1:197814823	NA	intergenic	.	.	.
rs185817162	chr1:11943322	-1.30292	N	chr1:12246175	4	intergenic	.	.	.
rs112811285	chr12:581950	-1.30292	N	chr12:711662	7	intronic	.	B4GALNT3	ENSG00000139044
rs150177827	chr6:123958542	-1.30292	N	N	5	upstream	.	.	.
rs571064635	chr4:89199008	-1.30292	N	N	NA	intronic	.	PPM1K	ENSG00000163644
rs561135239	chr9:112564145	-1.30292	N	chr9:112722330	NA	intronic	.	PALM2-AKAP2	ENSG00000157654
rs560562808	chr20:42781089	-1.30292	N	chr20:42660286	NA	intronic	.	JPH2	ENSG00000149596
rs528035794	chr14:105201627	-1.30292	N	chr14:105637156	NA	intronic	.	ADSSL1	ENSG00000185100
rs575247003	chr22:36866003	-1.30292	N	chr22:36545826	NA	intronic	.	TXN2	ENSG00000100348
rs180672242	chr1:45451969	-1.30292	N	N	2b	intronic	.	EIF2B3	ENSG00000070785
rs550135154	chr8:145538421	-1.30292	N	chr8:145158607	NA	UTR3	.	.	.
rs140929847	chr5:126257216	-1.30292	N	chr5:126091428	3a	intronic	.	2020-03-03	ENSG00000173926
rs540877425	chr15:85876461	-1.30292	N	chr15:86294211	NA	intergenic	.	.	.
rs529145840	chr4:174436697	-1.30292	N	N	NA	intergenic	.	.	.
rs535940368	chr8:33412080	-1.30292	N	N	NA	intronic	.	RNF122	ENSG00000133874
rs76651525	chr7:56046418	-1.30292	N	chr7:56068714	5	intronic	.	GBAS	ENSG00000146729
rs7897506	chr10:18765836	-1.30292	N	chr10:18266410	6	intronic	.	CACNB2	ENSG00000165995
rs146454812	chr19:55665821	-1.30292	N	N	5	intronic	.	TNNI3	ENSG00000129991
rs565260957	chr6:76205428	-1.30292	N	N	NA	intergenic	.	.	.
rs566027356	chr18:19750225	-1.30292	N	N	NA	intronic	.	GATA6	ENSG00000141448
rs536868809	chr10:112420925	-1.30292	N	chr10:111969919	NA	intronic	.	RBM20	ENSG00000203867
rs192812348	chr19:16582959	-1.30292	N	chr19:16548375	2b	upstream	.	.	.
rs145387302	chr15:85973946	-1.30292	N	chr15:86294211	2b	intronic	.	AKAP13	ENSG00000170776
rs572188191	chr4:141855624	-1.30292	N	N	NA	intronic	.	RNF150	ENSG00000170153
rs186469061	chr8:100904504	-1.30292	N	chr8:100749229	6	intronic	.	COX6C	ENSG00000164919
rs78431341	chr3:135791563	-1.30292	N	N	5	intronic	.	PPP2R3A	ENSG00000073711
rs538497908	chr1:232698313	-1.30292	N	N	NA	intergenic	.	.	.
rs559414721	chr12:6643706	-1.30292	N	chr12:6499533	NA	UTR5	.	GAPDH	ENSG00000111640
rs180764295	chr3:69162352	-1.30292	N	N	5	intronic	.	LMOD3	ENSG00000163380
rs10226377	chr7:132735931	-1.30292	Y	N	4	intronic	.	CHCHD3	ENSG00000106554
rs553767853	chr8:105598823	-1.30292	N	N	NA	intronic	.	LRP12	ENSG00000147650
rs576595696	chr5:66191962	-1.30292	N	N	NA	intronic	.	MAST4	ENSG00000069020
rs578107529	chr16:28270526	-1.30292	N	chr16:28131510	NA	intergenic	.	.	.
rs535221417	chr21:40823460	-1.30292	N	chr21:40467643	NA	intronic	.	SH3BGR	ENSG00000185437
rs137939141	chr18:8562600	-1.30292	N	N	5	intergenic	.	.	.
rs73417340	chr11:12007438	-1.30292	N	chr11:12133478	5	intronic	.	DKK3	ENSG00000050165
rs551784993	chr10:93412910	-1.30292	N	chr10:93650603	NA	intergenic	.	.	.
rs527881162	chr2:40572335	-1.30292	N	N	NA	intronic	.	SLC8A1	ENSG00000183023
rs576722373	chr5:80533893	-1.30292	N	N	NA	ncRNA_exonic	.	CKMT2	ENSG00000131730
rs576722372	chr1:198183149	-1.30292	N	chr1:198663661	NA	intronic	.	NEK7	ENSG00000151414
rs78872818	chr1:236868958	-1.30292	N	N	7	intronic	.	ACTN2	ENSG00000077522
rs547498164	chr2:179665816	-1.30292	N	N	NA	intronic	.	TTN	ENSG00000155657
rs201421428	chr14:33292880	-1.30292	N	N	7	exonic	nonsynonymous	AKAP6	ENSG00000151320
rs562171620	chr3:69142085	-1.30292	N	N	NA	intronic	.	ARL6IP5	ENSG00000144746
rs538170175	chr6:16242959	-1.30292	N	N	NA	intronic	.	GMPR	ENSG00000137198
rs191147036	chr9:27110418	-1.30292	N	N	5	intronic	.	TEK	ENSG00000120156
rs11818323	chr10:112547658	-1.30292	N	N	6	intronic	.	RBM20	ENSG00000203867
rs545338588	chr7:157130463	-1.30292	N	N	NA	intronic	.	DNAJB6	ENSG00000105993
rs542170386	chr20:43208127	-1.30292	N	chr20:43042364	NA	intronic	.	PKIG	ENSG00000168734
rs115687027	chr12:119684365	-1.30292	N	chr12:120146925	6	intergenic	.	.	.
rs527554548	chr1:214279692	-1.30292	N	chr1:213937382	NA	intergenic	.	.	.
rs146041282	chr10:123910184	-1.30292	N	N	5	intronic	.	TACC2	ENSG00000138162
rs572981831	chr9:107526009	-1.30292	N	N	NA	upstream	.	.	.
rs367666731	chr1:184943603	-1.30292	N	chr1:185391167	2b	UTR5	.	FAM129A	ENSG00000135842
rs142470529	chr3:192341019	-1.30292	N	N	5	intronic	.	FGF12	ENSG00000114279
rs552114073	chr11:22747079	-1.30292	N	N	NA	intronic	.	GAS2	ENSG00000148935
rs150332458	chr11:112045953	-1.30292	N	N	2a	upstream	.	.	.
rs527608376	chr15:75230479	-1.30292	N	chr15:75361539	NA	UTR5	.	COX5A	ENSG00000178741
rs566984236	chr18:33903174	-1.30292	N	N	NA	intronic	.	FHOD3	ENSG00000134775
rs182376356	chr3:52231950	-1.30292	N	N	4	upstream	.	.	.
rs539296701	chr3:159575208	-1.30292	N	chr3:159637678	NA	intronic	.	IQCJ-SCHIP1	ENSG00000250588
rs1498718	chr3:134205920	-1.30292	Y	N	4	intronic	.	CEP63	ENSG00000182923
rs559620168	chr15:64263848	-1.30292	N	chr15:64672002	NA	intronic	.	DAPK2	ENSG00000035664
rs547770767	chr10:123954130	-1.30292	N	N	NA	intronic	.	TACC2	ENSG00000138162
rs187971580	chr2:177134127	-1.30292	N	N	2a	UTR5	.	.	.
rs57477166	chr18:3207393	-1.30292	N	N	7	intronic	.	MYOM1	ENSG00000101605
rs566992189	chr15:92483773	-1.30292	N	N	NA	intronic	.	SLCO3A1	ENSG00000176463
rs3904337	chr10:33637936	-1.30292	N	N	7	intergenic	.	.	.
rs3904338	chr10:33637773	-1.30292	N	N	5	intergenic	.	.	.
rs183442650	chr2:197340293	-1.30292	N	chr2:196974333	7	intronic	.	HECW2	ENSG00000138411
rs4456195	chr10:123879327	-1.30292	N	N	5	intronic	.	TACC2	ENSG00000138162
rs537794065	chr11:12006872	-1.30292	N	chr11:12133478	NA	intronic	.	DKK3	ENSG00000050165
rs564580194	chr2:169608503	-1.30292	N	chr2:169707552	NA	intronic	.	CERS6	ENSG00000172292
rs74466508	chr12:93615346	-1.30292	N	N	3a	ncRNA_intronic	.	.	.
rs146131441	chr1:206809456	-1.30292	N	chr1:206968955	3a	intronic	.	DYRK3	ENSG00000143479
rs565905489	chr1:64169051	-1.30292	N	N	NA	intergenic	.	.	.
rs80123301	chr6:17962049	-1.30292	N	N	6	intronic	.	KIF13A	ENSG00000137177
rs563942121	chr12:111020353	-1.30292	N	chr12:111357727	NA	intronic	.	PPTC7	ENSG00000196850
rs117242370	chr11:93276001	-1.30292	N	N	4	intronic	.	SMCO4	ENSG00000166002
rs553494116	chr17:3570089	-1.30292	N	chr17:3828702	NA	ncRNA_intronic	.	TAX1BP3	ENSG00000213977
rs371934358	chr2:128412163	-1.30292	N	N	5	intronic	.	LIMS2	ENSG00000072163
rs540096310	chr9:533479	-1.30292	N	chr9:288414	NA	intronic	.	KANK1	ENSG00000107104
rs191352493	chr10:112484231	-1.30292	N	N	4	intronic	.	RBM20	ENSG00000203867
rs113458682	chr10:116366342	-1.30292	N	N	7	intronic	.	ABLIM1	ENSG00000099204
rs149219147	chr13:29650808	-1.30292	N	N	6	intronic	.	MTUS2	ENSG00000132938
rs562111950	chr9:20683703	-1.30292	N	N	NA	ncRNA_intronic	.	FOCAD	ENSG00000188352
rs538209662	chr10:116472787	-1.30292	N	N	NA	intergenic	.	.	.
rs189973481	chr1:112010476	-1.30292	N	N	4	intergenic	.	.	.
rs530152997	chr10:103648203	-1.30292	N	N	NA	intronic	.	C10orf76	ENSG00000120029
rs142054084	chr5:1123444	-1.30292	N	chr5:1313242	4	intergenic	.	.	.
rs543045148	chr10:33643714	-1.30292	N	N	NA	intergenic	.	.	.
rs572313275	chr5:111753772	-1.30292	N	N	NA	intronic	.	EPB41L4A	ENSG00000129595
rs374477741	chr6:105629085	-1.30292	N	N	6	intergenic	.	.	.
rs554764466	chr3:123162581	-1.30292	N	chr3:123105721	NA	intronic	.	ADCY5	ENSG00000173175
rs113450459	chr10:112427701	-1.30292	N	chr10:111969919	4	intronic	.	RBM20	ENSG00000203867
rs546600838	chr2:33697366	-1.30292	N	N	NA	intronic	.	RASGRP3	ENSG00000152689
rs371229814	chr12:586504	-1.30292	N	chr12:711662	7	intronic	.	B4GALNT3	ENSG00000139044
rs11717931	chr3:53924379	-1.30292	N	N	7	intronic	.	SELK	ENSG00000113811
rs577698973	chr13:24121130	-1.30292	N	N	NA	intergenic	.	.	.
rs145342739	chr6:150575643	-1.30292	N	chr6:150373194	5	intergenic	.	.	.
rs576327087	chr3:187915600	-1.30292	N	chr3:187652724	NA	intronic	.	.	.
rs151198227	chr1:150987108	-1.30292	N	chr1:150595537	7	intronic	.	PRUNE	ENSG00000143363
rs1885922	chr9:696638	-1.30292	N	chr9:288414	3a	intronic	.	KANK1	ENSG00000107104
rs141222212	chr10:93349735	-1.30292	N	chr10:93650603	3a	ncRNA_intronic	.	.	.
rs547033868	chr2:24163642	-1.30292	N	chr2:24576414	NA	intronic	.	UBXN2A	ENSG00000173960
rs532204138	chr3:138116395	-1.30292	N	N	NA	intronic	.	MRAS	ENSG00000158186
rs112391217	chr4:23887653	-1.30292	N	N	5	intronic	.	PPARGC1A	ENSG00000109819
rs527877481	chr14:94422880	-1.30292	N	chr14:94008080	NA	intronic	.	ASB2	ENSG00000100628
rs77906074	chr2:40727043	-1.30292	N	N	7	intronic	.	SLC8A1	ENSG00000183023
rs565537051	chr19:46852632	-1.30292	N	chr19:47100565	NA	intronic	.	PPP5C	ENSG00000011485
rs568681739	chr2:106022987	-1.30292	N	chr2:106433909	NA	intronic	.	FHL2	ENSG00000115641
rs562777538	chr8:134567625	-1.30292	N	chr8:134103953	NA	intronic	.	ST3GAL1	ENSG00000008513
rs368020173	chr10:88486952	-1.30292	N	N	5	intronic	.	LDB3	ENSG00000122367
rs144739782	chr19:10947062	-1.30292	N	chr19:11317744	2b	upstream	.	.	.
rs571340613	chr2:40360845	-1.30292	N	N	NA	ncRNA_intronic	.	SLC8A1	ENSG00000183023
rs551196923	chr7:49816755	-1.30292	N	chr7:50313352	NA	intronic	.	VWC2	ENSG00000188730
rs114067197	chr9:14347865	-1.30292	N	chr9:14161670	4	intronic	.	NFIB	ENSG00000147862
rs578107862	chr6:36806232	-1.30292	N	chr6:36353934	NA	intronic	.	CPNE5	ENSG00000124772
rs555013131	chr15:89634033	-1.30292	N	N	NA	intronic	.	ABHD2	ENSG00000140526
rs189599481	chr11:64074605	-1.30292	N	chr11:63974995	4	intronic	.	ESRRA	ENSG00000173153
rs575277295	chr1:214159614	-1.30292	N	chr1:213937382	NA	upstream	.	.	.
rs62499793	chr8:29954850	-1.30292	Y	chr8:30280630	7	ncRNA_intronic	.	LEPROTL1	ENSG00000104660
rs62499792	chr8:29954760	-1.30292	N	chr8:30280630	3a	ncRNA_intronic	.	LEPROTL1	ENSG00000104660
rs139572419	chr4:23931733	-1.30292	N	N	6	intergenic	.	.	.
rs574665391	chr13:42356033	-1.30292	N	N	NA	intronic	.	VWA8	ENSG00000102763
rs530508247	chr13:50699724	-1.30292	N	chr13:50830002	NA	ncRNA_intronic	.	.	.
rs577409620	chr9:650967	-1.30292	N	chr9:288414	NA	intronic	.	KANK1	ENSG00000107104
rs182072667	chr3:123138013	-1.30292	N	chr3:123105721	5	intronic	.	ADCY5	ENSG00000173175
rs527588744	chr7:112632063	-1.30292	N	chr7:112782556	NA	ncRNA_intronic	.	.	.
rs535153299	chr6:4357867	-1.30292	N	N	NA	intergenic	.	.	.
rs575577732	chr1:11846653	-1.30292	N	chr1:12246175	NA	UTR3	.	.	.
rs535021345	chr18:8623797	-1.30292	N	N	NA	intronic	.	RAB12	ENSG00000206418
rs569250464	chr6:45953011	-1.30292	N	chr6:45569863	NA	intronic	.	CLIC5	ENSG00000112782
rs200601164	chr14:23885495	-1.30292	N	chr14:23755598	5	exonic	synonymous	MYH7	ENSG00000092054
rs555710542	chr3:140769886	-1.30292	N	chr3:140926791	NA	upstream	.	.	.
rs147688584	chr1:237912653	-1.30292	N	N	6	intronic	.	RYR2	ENSG00000198626
rs550348021	chr10:112424958	-1.30292	N	chr10:111969919	NA	intronic	.	RBM20	ENSG00000203867
rs147296854	chr8:1997761	-1.30292	N	N	6	intronic	.	MYOM2	ENSG00000036448
rs614501	chr1:74934593	-1.30292	N	N	7	intronic	.	TNNI3K	ENSG00000116783
rs549106402	chr10:61948593	-1.30292	N	N	NA	intronic	.	ANK3	ENSG00000151150
rs114173428	chr3:48057603	-1.30292	N	chr3:48388170	5	intronic	.	MAP4	ENSG00000047849
rs145715614	chr3:187986821	-1.30292	N	chr3:188441161	7	intronic	.	LPP	ENSG00000145012
rs191527429	chr8:134570740	-1.30292	N	chr8:134103953	5	intronic	.	ST3GAL1	ENSG00000008513
rs73423582	chr7:107535365	-1.30292	N	N	5	intronic	.	DLD	ENSG00000091140
rs1382536	chr15:86165931	-1.30292	N	chr15:86294211	5	intronic	.	AKAP13	ENSG00000170776
rs1382537	chr15:86165929	-1.30292	N	chr15:86294211	5	intronic	.	AKAP13	ENSG00000170776
rs564573565	chr18:13679179	-1.30292	N	chr18:13594999	NA	intronic	.	FAM210A	ENSG00000177150
rs545613021	chr10:18759726	-1.30292	N	chr10:18266410	NA	intronic	.	CACNB2	ENSG00000165995
rs569295062	chr9:2624909	-1.30292	N	chr9:2622278	NA	intronic	.	VLDLR	ENSG00000147852
rs546542407	chr9:111874714	-1.30292	N	N	NA	intronic	.	TMEM245	ENSG00000106771
rs529952055	chr3:25473040	-1.30292	N	chr3:25381636	NA	intronic	.	RARB	ENSG00000077092
rs541185759	chr15:86261863	-1.30292	N	chr15:86294211	NA	intronic	.	AKAP13	ENSG00000170776
rs1382538	chr15:86165896	-1.30292	N	chr15:86294211	5	intronic	.	AKAP13	ENSG00000170776
rs572023457	chr3:38657314	-1.30292	N	N	NA	intronic	.	SCN5A	ENSG00000183873
rs566641860	chr10:62113832	-1.30292	N	N	NA	intronic	.	ANK3	ENSG00000151150
rs186074315	chr2:179730571	-1.30292	N	N	5	exonic	nonsynonymous	CCDC141	ENSG00000163492
rs534056528	chr10:92744330	-1.30292	N	N	NA	ncRNA_intronic	.	.	.
rs563630056	chr14:55139730	-1.30292	N	N	NA	intronic	.	SAMD4A	ENSG00000020577
rs576672726	chr2:40548008	-1.30292	N	N	NA	intronic	.	SLC8A1	ENSG00000183023
rs113579239	chr19:678426	-1.30292	N	chr19:836144	5	intronic	.	FSTL3	ENSG00000070404
rs566393339	chr2:220501316	-1.30292	N	chr2:220049128	NA	intronic	.	SLC4A3	ENSG00000114923
rs139294746	chr14:96005341	-1.30292	N	N	4	intronic	.	GLRX5	ENSG00000182512
rs539486582	chr2:160068869	-1.30292	N	chr2:160345024	NA	intronic	.	TANC1	ENSG00000115183
rs563426390	chr10:86088154	-1.30292	N	N	NA	upstream	.	.	.
rs562108432	chr16:58460687	-1.30292	N	N	NA	intergenic	.	.	.
rs184270958	chr7:23145440	-1.30292	N	chr7:22774437	4	UTR5	.	KLHL7	ENSG00000122550
rs555883504	chr2:173937856	-1.30292	N	N	NA	intergenic	.	.	.
rs8137225	chr22:36011318	-1.30292	N	N	2b	intronic	.	MB	ENSG00000198125
rs529534021	chr7:43966271	-1.30292	N	N	NA	intronic	.	UBE2D4	ENSG00000078967
rs142496802	chr8:131661854	-1.30292	N	N	3a	intergenic	.	.	.
rs139986290	chr3:64676076	-1.30292	N	chr3:64705365	5	ncRNA_intronic	.	.	.
rs560090318	chr10:99258900	-1.30292	N	chr10:98978045	NA	UTR5	.	UBTD1	ENSG00000165886
rs150138539	chr2:106049464	-1.30292	N	chr2:106433909	4	intronic	.	FHL2	ENSG00000115641
rs532953230	chr2:64872296	-1.30292	N	N	NA	intronic	.	SERTAD2	ENSG00000179833
rs564425373	chr2:40409018	-1.30292	N	N	NA	ncRNA_intronic	.	SLC8A1	ENSG00000183023
rs559264032	chr7:150883891	-1.30292	N	N	NA	intronic	.	ASB10	ENSG00000146926
rs183320505	chr13:23756413	-1.30292	N	N	5	intronic	.	SGCG	ENSG00000102683
rs547113494	chr9:116247927	-1.30292	N	chr9:116085822	NA	exonic	stopgain	RGS3	ENSG00000138835
rs550732815	chr20:42760258	-1.30292	N	chr20:42660286	NA	intronic	.	JPH2	ENSG00000149596
rs553666685	chr6:105625299	-1.30292	N	N	NA	intronic	.	POPDC3	ENSG00000132429
rs527450310	chr10:121412625	-1.30292	N	N	NA	intronic	.	BAG3	ENSG00000151929
rs543486414	chr13:50699178	-1.30292	N	chr13:50830002	NA	ncRNA_intronic	.	.	.
rs115372429	chr10:121041141	-1.30292	N	N	4	intronic	.	GRK5	ENSG00000198873
rs560236896	chr6:150491910	-1.30292	N	chr6:150373194	NA	intronic	.	PPP1R14C	ENSG00000198729
rs7651982	chr3:42114736	-1.30292	N	N	5	intergenic	.	.	.
rs190317686	chr1:236909785	-1.30292	N	N	7	intronic	.	ACTN2	ENSG00000077522
rs540998612	chr20:32019799	-1.30292	N	N	NA	intronic	.	SNTA1	ENSG00000101400
rs7852633	chr9:71554065	-1.30292	N	N	7	intronic	.	PIP5K1B	ENSG00000107242
rs10493369	chr1:65221656	-1.30292	N	chr1:65412830	5	intronic	.	RAVER2	ENSG00000162437
rs548065988	chr15:42236687	-1.30292	N	chr15:42266262	NA	intronic	.	EHD4	ENSG00000103966
rs186872050	chr7:35277768	-1.30292	N	N	6	intronic	.	TBX20	ENSG00000164532
rs574297586	chr17:41908542	-1.30292	N	chr17:41926126	NA	intronic	.	MPP3	ENSG00000161647
rs540446758	chr5:111753877	-1.30292	N	N	NA	intronic	.	EPB41L4A	ENSG00000129595
rs118113888	chr6:150502819	-1.30292	N	chr6:150373194	5	intronic	.	PPP1R14C	ENSG00000198729
rs540952793	chr4:141856468	-1.30292	N	N	NA	intronic	.	RNF150	ENSG00000170153
rs9928485	chr16:4288616	-1.30292	N	chr16:4476089	5	intronic	.	SRL	ENSG00000185739
rs555961184	chr3:160940204	-1.30292	N	N	NA	intronic	.	NMD3	ENSG00000169251
rs556250738	chr22:33996467	-1.30292	N	N	NA	intronic	.	LARGE	ENSG00000133424
rs553360139	chr14:73155772	-1.30292	N	chr14:73414316	NA	intronic	.	DPF3	ENSG00000205683
rs2232767	chr19:8373533	-1.30292	N	N	4	upstream	.	.	.
rs116248699	chr8:9010359	-1.30292	N	N	4	intergenic	.	.	.
rs554343430	chr7:115955544	-1.30292	N	chr7:116357368	NA	intergenic	.	.	.
rs150094416	chr10:18752591	-1.30292	N	chr10:18266410	7	intronic	.	CACNB2	ENSG00000165995
rs114100954	chr6:45958084	-1.30292	N	chr6:45569863	5	intronic	.	CLIC5	ENSG00000112782
rs11857824	chr15:92431529	-1.30292	N	N	5	intronic	.	SLCO3A1	ENSG00000176463
rs183168444	chr20:62132264	-1.30292	N	chr20:62216808	5	intergenic	.	.	.
rs140797074	chr3:123164535	-1.30292	N	chr3:123105721	5	intronic	.	ADCY5	ENSG00000173175
rs182481885	chr9:547049	-1.30292	N	chr9:288414	3a	intronic	.	KANK1	ENSG00000107104
rs188053973	chr18:34044809	-1.30292	N	N	5	intronic	.	FHOD3	ENSG00000134775
rs114721797	chr13:30056287	-1.30292	N	N	4	ncRNA_intronic	.	MTUS2	ENSG00000132938
rs142799886	chr11:112831574	-1.30292	N	N	5	ncRNA_exonic	.	.	.
rs535688655	chr3:159597287	-1.30292	N	chr3:159637678	NA	intronic	.	IQCJ-SCHIP1	ENSG00000250588
rs181265882	chr1:206862430	-1.30292	N	chr1:206968955	4	intronic	.	MAPKAPK2	ENSG00000162889
rs528705644	chr6:140667942	-1.30292	N	N	NA	intergenic	.	.	.
rs573778863	chr11:22830427	-1.30292	N	N	NA	intronic	.	GAS2	ENSG00000148935
rs149772863	chr1:11917720	-1.30292	N	chr1:12246175	2c	exonic	nonsynonymous	NPPB	ENSG00000120937
rs572233395	chr2:84686231	-1.30292	N	N	NA	intronic	.	SUCLG1	ENSG00000163541
rs180715766	chr8:41526795	-1.30292	N	N	3a	intronic	.	ANK1	ENSG00000029534
rs574430814	chr15:44182648	-1.30292	N	chr15:44027885	NA	intronic	.	FRMD5	ENSG00000171877
rs143024866	chr1:46492032	-1.30292	N	chr1:46513012	5	intronic	.	MAST2	ENSG00000086015
rs118187946	chr19:56117655	-1.30292	N	N	4	intergenic	.	ZNF865	ENSG00000261221
rs578148264	chr2:173420870	-1.30292	N	chr2:173339808	NA	UTR5	.	PDK1	ENSG00000152256
rs73412734	chr18:32653249	-1.30292	N	N	5	intronic	.	MAPRE2	ENSG00000166974
rs529374932	chr15:72511963	-1.30292	N	N	NA	intronic	.	PKM	ENSG00000067225
rs553136209	chr3:39231535	-1.30292	N	chr3:39307162	NA	intronic	.	XIRP1	ENSG00000168334
rs2837219	chr21:41160628	-1.30292	N	N	2b	intronic	.	IGSF5	ENSG00000183067
rs192540798	chr11:76154471	-1.30292	N	chr11:75891182	5	intergenic	.	.	.
rs149932235	chr5:79021598	-1.30292	N	N	6	intronic	.	CMYA5	ENSG00000164309
rs78227880	chr18:3202727	-1.30292	N	N	7	intronic	.	MYOM1	ENSG00000101605
rs563043463	chr12:111180882	-1.30292	N	chr12:111589067	NA	upstream	.	.	.
rs568553200	chr12:49182245	-1.30292	N	chr12:49080698	NA	intronic	.	ADCY6	ENSG00000174233
rs561768404	chr4:108930109	-1.30292	N	N	NA	intronic	.	HADH	ENSG00000138796
rs535755227	chr6:13009147	-1.30292	N	N	NA	intronic	.	.	.
rs78032879	chr1:202323398	-1.30292	N	N	6	intronic	.	PPP1R12B	ENSG00000077157
rs146538039	chr9:134144923	-1.30292	N	N	5	intronic	.	FAM78A	ENSG00000126882
rs76053031	chr4:95350042	-1.30292	N	N	2b	intergenic	.	.	.
rs574444012	chr6:45933136	-1.30292	N	chr6:45569863	NA	intronic	.	CLIC5	ENSG00000112782
rs542970228	chr2:40645982	-1.30292	N	N	NA	intronic	.	SLC8A1	ENSG00000183023
rs576107228	chr10:123873553	-1.30292	N	N	NA	intronic	.	TACC2	ENSG00000138162
rs578181438	chr4:95431266	-1.30292	N	N	NA	intronic	.	PDLIM5	ENSG00000163110
rs558086825	chr12:19188178	-1.30292	N	N	NA	intergenic	.	.	.
rs370195575	chr2:237155612	-1.30292	N	N	5	intronic	.	ASB18	ENSG00000182177
rs191095238	chr8:134503542	-1.30292	N	chr8:134103953	5	intronic	.	ST3GAL1	ENSG00000008513
rs566386050	chr20:33569434	-1.30292	N	N	NA	intronic	.	MYH7B	ENSG00000078814
rs570336374	chr1:28572142	-1.30292	N	chr1:28216736	NA	intergenic	.	.	.
rs537156332	chr1:245298069	-1.30292	N	N	NA	intergenic	.	.	.
rs147775412	chr5:130506228	-1.30292	N	chr5:130730691	2b	upstream	.	.	.
rs570183930	chr14:75781987	-1.30292	N	chr14:75981856	NA	intergenic	.	.	.
rs534262460	chr15:92467401	-1.30292	N	N	NA	intronic	.	SLCO3A1	ENSG00000176463
rs576828384	chr7:101598461	-1.30292	N	chr7:101880795	NA	intronic	.	CUX1	ENSG00000257923
rs200329106	chr1:60381592	-1.30292	N	N	6	intronic	.	CYP2J2	ENSG00000134716
rs79013768	chr6:13423955	-1.30292	N	N	5	intronic	.	GFOD1	ENSG00000145990
rs574363905	chr8:11538123	-1.30292	N	chr8:11836514	NA	intronic	.	.	.
rs559577354	chr14:55171427	-1.30292	N	N	NA	intronic	.	SAMD4A	ENSG00000020577
rs189068857	chr18:33974427	-1.30292	N	N	5	intronic	.	FHOD3	ENSG00000134775
rs117105728	chr15:92430457	-1.30292	N	N	6	intronic	.	SLCO3A1	ENSG00000176463
rs541637114	chr4:152702465	-1.30292	N	chr4:152342190	NA	intergenic	.	.	.
rs530317867	chr15:85998760	-1.30292	N	chr15:86294211	NA	intronic	.	AKAP13	ENSG00000170776
rs545683082	chr3:66533361	-1.30292	N	N	NA	intronic	.	LRIG1	ENSG00000144749
rs529275028	chr1:1342732	-1.30292	N	N	NA	upstream	.	.	.
rs189704754	chr8:17937306	-1.30292	N	N	5	intronic	.	ASAH1	ENSG00000104763
rs548337045	chr9:112605731	-1.30292	N	chr9:112722330	NA	intronic	.	PALM2-AKAP2	ENSG00000157654
rs540552530	chr11:64073498	-1.30292	N	chr11:63974995	NA	intronic	.	ESRRA	ENSG00000173153
rs142016766	chr19:16546205	-1.30292	N	chr19:16548375	4	intronic	.	EPS15L1	ENSG00000127527
rs73447219	chr18:56223896	-1.30292	N	chr18:56395588	4	intronic	.	ALPK2	ENSG00000198796
rs563217078	chr10:93369039	-1.30292	N	chr10:93650603	NA	ncRNA_intronic	.	.	.
rs577186745	chr3:42110737	-1.30292	N	N	NA	intergenic	.	.	.
rs542643687	chr12:19331355	-1.30292	N	N	NA	intronic	.	PLEKHA5	ENSG00000052126
rs532503302	chr17:55920041	-1.30292	N	chr17:55463857	NA	intronic	.	MRPS23	ENSG00000181610
rs115060179	chr12:22031157	-1.30292	N	N	7	intronic	.	ABCC9	ENSG00000069431
rs537321058	chr4:71503363	-1.30292	N	N	NA	intronic	.	ENAM	ENSG00000132464
rs73447217	chr18:56221811	-1.30292	N	chr18:56395588	5	intronic	.	ALPK2	ENSG00000198796
rs572285969	chr4:141918444	-1.30292	N	N	NA	intronic	.	RNF150	ENSG00000170153
rs564323579	chr5:102200455	-1.30292	N	chr5:102118385	NA	intergenic	.	.	.
rs79595989	chr10:112481035	-1.30292	N	N	7	intronic	.	RBM20	ENSG00000203867
rs144271374	chr7:21983821	-1.30292	N	N	5	intronic	.	CDCA7L	ENSG00000164649
rs572896308	chr7:128467456	-1.30292	N	chr7:128576086	NA	intergenic	.	.	.
rs79213396	chr5:41455441	-1.30292	N	N	4	intronic	.	PLCXD3	ENSG00000182836
rs547573752	chr6:129818972	-1.30292	N	N	NA	intronic	.	LAMA2	ENSG00000196569
rs10106564	chr8:131654160	-1.30292	N	N	4	intergenic	.	.	.
rs57490387	chr3:25632322	-1.30292	N	chr3:25381636	5	intronic	.	RARB	ENSG00000077092
rs549648097	chr13:43618909	-1.30292	N	N	NA	intronic	.	DNAJC15	ENSG00000120675
rs564525091	chr1:11942582	-1.30292	N	chr1:12246175	NA	intergenic	.	.	.
rs577124554	chr11:64001952	-1.30292	N	chr11:63974995	NA	upstream;downstream	.	.	.
rs534328291	chr8:102040262	-1.30292	N	N	NA	intergenic	.	.	.
rs28528779	chr15:85398459	-1.30292	N	chr15:85178270	2b	intronic	.	ALPK3	ENSG00000136383
rs543921716	chr20:25229674	-1.30292	N	chr20:25194611	NA	intronic	.	PYGB	ENSG00000100994
rs149083385	chr5:66310351	-1.30292	N	N	3a	intronic	.	MAST4	ENSG00000069020
rs568634686	chr5:138264452	-1.30292	N	N	NA	intronic	.	CTNNA1	ENSG00000044115
rs12458283	chr18:12377425	-1.30292	N	chr18:12856908	2b	upstream	.	.	.
rs112682634	chr13:75986505	-1.30292	N	N	2b	intronic	.	TBC1D4	ENSG00000136111
rs574207326	chr7:151428272	-1.30292	N	N	NA	intronic	.	PRKAG2	ENSG00000106617
rs142962082	chr1:167653143	-1.30292	N	chr1:167600842	4	exonic	nonsynonymous	RCSD1	ENSG00000198771
rs575598551	chr4:113592319	-1.30292	N	N	NA	intergenic	.	.	.
rs575388963	chr18:71820282	-1.30292	N	N	NA	intronic	.	TIMM21	ENSG00000075336
rs116799912	chr8:134415720	-1.30292	N	chr8:134103953	6	intergenic	.	.	.
rs147757476	chr7:32129885	-1.30292	N	N	7	intronic	.	PDE1C	ENSG00000154678
rs182837109	chr13:76385272	-1.30292	N	N	6	intronic	.	LMO7	ENSG00000136153
rs190736145	chr6:140758245	-1.30292	N	N	6	intergenic	.	.	.
rs570616987	chr5:156990160	-1.30292	N	chr5:156655015	NA	intronic	.	ADAM19	ENSG00000135074
rs548323546	chr6:141731629	-1.30292	N	N	NA	intergenic	.	.	.
rs112529116	chr7:116509760	-1.30292	N	chr7:116357368	5	intronic	.	CAPZA2	ENSG00000198898
rs576582985	chr6:13422877	-1.30292	N	N	NA	intronic	.	GFOD1	ENSG00000145990
rs533850382	chr3:187897063	-1.30292	N	chr3:187652724	NA	ncRNA_exonic	.	.	.
rs7725908	chr5:41287042	-1.30292	N	N	5	intergenic	.	.	.
rs79695224	chr3:69793942	-1.30292	N	N	4	intronic	.	MITF	ENSG00000187098
rs4475127	chr4:174601124	-1.30292	Y	N	7	intergenic	.	.	.
rs576403088	chr17:55177274	-1.30292	N	chr17:55463857	NA	intronic	.	AKAP1	ENSG00000121057
rs575787180	chr4:186062881	-1.30292	N	N	NA	intergenic	.	.	.
rs555397593	chr4:169410694	-1.30292	N	N	NA	intergenic	.	.	.
rs148889338	chr7:136613050	-1.30292	N	N	7	ncRNA_intronic	.	CHRM2	ENSG00000181072
rs553135492	chr4:169422612	-1.30292	N	N	NA	intronic	.	PALLD	ENSG00000129116
rs185984361	chr3:38579836	-1.30292	N	N	5	intergenic	.	.	.
rs191938342	chr1:237222336	-1.30292	N	N	6	intronic	.	RYR2	ENSG00000198626
rs534603305	chr3:192206168	-1.30292	N	N	NA	intronic	.	FGF12	ENSG00000114279
rs140533833	chr12:3388535	-1.30292	N	chr12:3020644	4	intronic	.	TSPAN9	ENSG00000011105
rs141494243	chr16:693462	-1.30292	N	N	4	intronic	.	FAM195A	ENSG00000172366
rs13355392	chr5:16462374	-1.30292	N	N	6	intronic	.	ZNF622	ENSG00000173545
rs189203930	chr16:23144384	-1.30292	N	N	4	intronic	.	USP31	ENSG00000103404
rs546980364	chr9:116285416	-1.30292	N	chr9:116085822	NA	intronic	.	RGS3	ENSG00000138835
rs374369674	chr15:65374397	-1.30292	N	chr15:65742390	5	intergenic	.	.	.
rs564020445	chr5:173318844	-1.30292	N	chr5:173075213	NA	intronic	.	CPEB4	ENSG00000113742
rs557607704	chr14:23899986	-1.30292	N	chr14:23755598	NA	intronic	.	MYH7	ENSG00000092054
rs559510573	chr9:116344443	-1.30292	N	chr9:116085822	NA	UTR5	.	RGS3	ENSG00000138835
rs553384753	chr3:49508107	-1.30292	N	chr3:49267435	NA	intronic	.	DAG1	ENSG00000173402
rs539898716	chr19:46272786	-1.30292	N	chr19:46359794	NA	upstream;downstream	.	.	.
rs545714078	chr15:96596776	-1.30292	N	N	NA	intergenic	.	.	.
rs7600293	chr2:11010109	-1.30292	N	N	5	intergenic	.	.	.
rs546177405	chr4:75893112	-1.30292	N	N	NA	ncRNA_intronic	.	PARM1	ENSG00000169116
rs557151523	chr12:656297	-1.30292	N	chr12:711662	NA	intronic	.	B4GALNT3	ENSG00000139044
rs552447048	chr11:62559474	-1.30292	N	N	NA	UTR5	.	TMEM223	ENSG00000168569
rs547682563	chr10:115405513	-1.30292	N	chr10:115719472	NA	intronic	.	NRAP	ENSG00000197893
rs547889053	chr3:138115444	-1.30292	N	N	NA	intronic	.	MRAS	ENSG00000158186
rs537553239	chr7:44180399	-1.30292	N	N	NA	intronic	.	MYL7	ENSG00000106631
rs587651468	chr6:157748052	-1.30292	N	N	NA	intergenic	.	.	.
rs533629632	chr17:951164	-1.30292	N	chr17:1373518	NA	intronic	.	ABR	ENSG00000159842
rs567312823	chr2:64876865	-1.30292	N	N	NA	intronic	.	SERTAD2	ENSG00000179833
rs573770403	chr2:128411399	-1.30292	N	N	NA	intronic	.	LIMS2	ENSG00000072163
rs540424957	chr1:55024572	-1.30292	N	N	NA	intronic	.	ACOT11	ENSG00000162390
rs148802332	chr11:114309873	-1.30292	N	chr11:113984489	4	upstream	.	.	.
rs528225690	chr16:58069398	-1.30292	N	N	NA	intronic	.	MMP15	ENSG00000102996
rs548954832	chr7:150650336	-1.30292	N	chr7:150278589	NA	intronic	.	KCNH2	ENSG00000055118
rs182728070	chr6:34662807	-1.30292	N	chr6:34785079	4	intronic	.	C6orf106	ENSG00000196821
rs183324684	chr15:65374235	-1.30292	N	chr15:65742390	5	intergenic	.	.	.
rs632275	chr1:237407985	-1.30292	N	N	6	intronic	.	RYR2	ENSG00000198626
rs149999419	chr5:66262261	-1.30292	N	N	5	intronic	.	MAST4	ENSG00000069020
rs587731331	chr14:105940378	-1.30292	N	chr14:105637156	NA	intronic	.	CRIP2	ENSG00000182809
rs116539757	chr1:241683226	-1.30292	N	chr1:242034263	4	upstream	.	.	.
rs150764760	chr12:68055849	-1.30292	N	N	5	UTR3	.	DYRK2	ENSG00000127334
rs139821864	chr3:192355279	-1.30292	N	N	6	intronic	.	FGF12	ENSG00000114279
rs115862071	chr9:737239	-1.30292	N	chr9:288414	7	intronic	.	KANK1	ENSG00000107104
rs184446971	chr1:111990572	-1.30292	N	N	5	intronic	.	WDR77	ENSG00000116455
rs539728462	chr4:53578698	-1.30292	N	N	NA	ncRNA_intronic	.	.	.
rs73962494	chr18:19759112	-1.30292	N	N	3a	intronic	.	GATA6	ENSG00000141448
rs564309104	chr9:38048022	-1.30292	N	chr9:38196117	NA	intronic	.	SHB	ENSG00000107338
rs553423123	chr20:33576347	-1.30292	N	N	NA	intronic	.	MYH7B	ENSG00000078814
rs186412924	chr15:92470301	-1.30292	N	N	4	intronic	.	SLCO3A1	ENSG00000176463
rs73962497	chr18:19766948	-1.30292	N	N	3a	intronic	.	GATA6	ENSG00000141448
rs543512485	chr9:140136631	-1.30292	N	chr9:139934107	NA	intronic	.	TUBB4B	ENSG00000188229
rs12065091	chr1:116308222	-1.30292	N	N	5	intronic	.	CASQ2	ENSG00000118729
rs73962496	chr18:19765589	-1.30292	N	N	2b	intronic	.	GATA6	ENSG00000141448
rs555637565	chr3:142607809	-1.30292	N	N	NA	UTR5	.	PCOLCE2	ENSG00000163710
rs546938603	chr10:116448891	-1.30292	N	N	NA	intergenic	.	.	.
rs552254876	chr1:236912370	-1.30292	N	N	NA	intronic	.	ACTN2	ENSG00000077522
rs572164896	chr2:169383093	-1.30292	N	chr2:169707552	NA	intronic	.	CERS6	ENSG00000172292
rs563921247	chr9:2664120	-1.30292	N	chr9:2622278	NA	intergenic	.	.	.
rs550582882	chr11:126224539	-1.30292	N	chr11:126024042	NA	ncRNA_intronic	.	.	.
rs536214873	chr14:74960249	-1.30292	N	N	NA	upstream	.	.	.
rs545606554	chr3:121320309	-1.30292	N	chr3:121781723	NA	intronic	.	FBXO40	ENSG00000163833
rs555961958	chr2:179912511	-1.30292	N	N	NA	intronic	.	CCDC141	ENSG00000163492
rs545606552	chr12:10365881	-1.30292	N	chr12:9899050	NA	intronic	.	GABARAPL1	ENSG00000139112
rs191858810	chr22:44417724	-1.30292	N	chr22:44330031	4	intronic	.	PARVB	ENSG00000188677
rs575040208	chr6:46389141	-1.30292	N	chr6:46885844	NA	intronic	.	RCAN2	ENSG00000172348
rs541907772	chr14:55099968	-1.30292	N	N	NA	intronic	.	SAMD4A	ENSG00000020577
rs145195314	chr2:173944746	-1.30292	N	N	4	intronic	.	MLTK	ENSG00000091436
rs185161833	chr1:184874485	-1.30292	N	chr1:185067805	4	intronic	.	FAM129A	ENSG00000135842
rs181509908	chr5:126362271	-1.30292	N	chr5:126091428	7	intronic	.	2020-03-03	ENSG00000173926
rs532815367	chr5:82372946	-1.30292	N	N	NA	intronic	.	TMEM167A	ENSG00000174695
rs559011251	chr12:19343481	-1.30292	N	N	NA	intronic	.	PLEKHA5	ENSG00000052126
rs149504698	chr3:12669724	-1.30292	N	chr3:12267780	7	intronic	.	RAF1	ENSG00000132155
rs141648329	chr6:141805473	-1.30292	N	N	5	intergenic	.	.	.
rs117421854	chr1:120174978	-1.30292	N	N	4	intronic	.	ZNF697	ENSG00000143067
rs183072733	chr10:112519816	-1.30292	N	N	5	intronic	.	RBM20	ENSG00000203867
rs554312065	chr3:167743694	-1.30292	N	N	NA	intronic	.	GOLIM4	ENSG00000173905
rs554008726	chr14:73349711	-1.30292	N	chr14:73414316	NA	intronic	.	DPF3	ENSG00000205683
rs78040141	chr5:173359376	-1.30292	N	chr5:173075213	5	intronic	.	CPEB4	ENSG00000113742
rs575803649	chr12:114845016	-1.30292	N	N	NA	intronic	.	TBX5	ENSG00000089225
rs571718408	chr15:79043015	-1.30292	N	N	NA	intergenic	.	.	.
rs544191604	chr5:16459196	-1.30292	N	N	NA	intronic	.	ZNF622	ENSG00000173545
rs536379553	chr15:42238945	-1.30292	N	chr15:42266262	NA	intronic	.	EHD4	ENSG00000103966
rs577559508	chr20:36785919	-1.30292	N	chr20:36895860	NA	intronic	.	TGM2	ENSG00000198959
rs148929623	chr13:23758480	-1.30292	N	N	7	intronic	.	SGCG	ENSG00000102683
rs544149685	chr18:19750647	-1.30292	N	N	NA	intronic	.	GATA6	ENSG00000141448
rs185308373	chr11:16882032	-1.30292	N	chr11:16618307	7	intronic	.	PLEKHA7	ENSG00000166689
rs138306033	chr3:101499277	-1.30292	N	chr3:101267385	4	intronic	.	NXPE3	ENSG00000144815
rs575479863	chr3:192312427	-1.30292	N	N	NA	intronic	.	FGF12	ENSG00000114279
rs186115697	chr2:40636614	-1.30292	N	N	6	intronic	.	SLC8A1	ENSG00000183023
rs573463850	chr15:71944216	-1.30292	N	N	NA	intronic	.	THSD4	ENSG00000187720
rs534914839	chr8:8997715	-1.30292	N	N	NA	UTR3	.	PPP1R3B	ENSG00000173281
rs181770014	chr3:53915373	-1.30292	N	N	5	intronic	.	ACTR8	ENSG00000113812
rs140425752	chr15:86049633	-1.30292	N	chr15:86294211	5	intronic	.	AKAP13	ENSG00000170776
rs528878847	chr2:40743615	-1.30292	N	N	NA	intergenic	.	.	.
rs545036373	chr12:3384040	-1.30292	N	chr12:3020644	NA	intronic	.	TSPAN9	ENSG00000011105
rs559561092	chr8:142403315	-1.30292	N	chr8:142329460	NA	intergenic	.	PTP4A3	ENSG00000184489
rs531114143	chr1:237389453	-1.30292	N	N	NA	intronic	.	RYR2	ENSG00000198626
rs567892247	chr14:55161294	-1.30292	N	N	NA	intronic	.	SAMD4A	ENSG00000020577
rs540196179	chr3:192320131	-1.30292	N	N	NA	intronic	.	FGF12	ENSG00000114279
rs543270459	chr6:97345785	-1.30292	N	N	NA	upstream	.	.	.
rs144547494	chr11:16912892	-1.30292	N	chr11:16618307	4	intronic	.	PLEKHA7	ENSG00000166689
rs58828776	chr20:25238039	-1.30292	N	chr20:25194611	5	intronic	.	PYGB	ENSG00000100994
rs542126541	chr11:114309836	-1.30292	N	chr11:113984489	NA	upstream	.	.	.
rs556902505	chr18:59251732	-1.30292	N	N	NA	intergenic	.	.	.
rs149918504	chr11:113728006	-1.30292	N	chr11:113984489	5	intronic	.	USP28	ENSG00000048028
rs201127551	chr5:131546087	-1.30292	N	chr5:131705458	5	exonic	nonsynonymous	P4HA2	ENSG00000072682
rs79051181	chr7:136567195	-1.30292	N	N	6	intronic	.	CHRM2	ENSG00000181072
rs543270456	chr4:186602285	-1.30292	N	N	NA	intronic	.	SORBS2	ENSG00000154556
rs142688063	chr4:41541049	-1.30292	N	chr4:41371698	3a	intronic	.	LIMCH1	ENSG00000064042
rs534326241	chr5:133338436	-1.30292	N	chr5:133619966	NA	intronic	.	VDAC1	ENSG00000213585
rs17219347	chr3:42067669	-1.30292	N	N	4	intergenic	.	.	.
rs77958483	chr10:33613156	-1.30292	N	N	5	intronic	.	NRP1	ENSG00000099250
rs565964855	chr12:19333169	-1.30292	N	N	NA	intronic	.	PLEKHA5	ENSG00000052126
rs534326249	chr12:3356496	-1.30292	N	chr12:3020644	NA	intronic	.	TSPAN9	ENSG00000011105
rs543173665	chr12:96097888	-1.30292	N	N	NA	intronic	.	NTN4	ENSG00000074527
rs552493731	chr6:5261433	-1.30292	N	N	NA	upstream	.	.	.
rs143873668	chr22:33856613	-1.30292	N	N	4	intronic	.	LARGE	ENSG00000133424
rs538419846	chr2:169498069	-1.30292	N	chr2:169707552	NA	intronic	.	CERS6	ENSG00000172292
rs538419847	chr14:75762473	-1.30292	N	chr14:75981856	NA	ncRNA_intronic	.	.	.
rs572481981	chr12:93578243	-1.30292	N	N	NA	ncRNA_intronic	.	.	.
rs182665863	chr19:55971741	-1.30292	N	N	3a	intronic	.	ISOC2	ENSG00000063241
rs561979371	chr4:65266611	-1.30292	N	N	NA	intronic	.	TECRL	ENSG00000205678
rs146712505	chr12:112390840	-1.30292	N	chr12:112212874	6	intronic	.	TMEM116	ENSG00000198270
rs538439933	chr17:46130852	-1.30292	N	chr17:46230891	NA	intronic	.	NFE2L1	ENSG00000082641
rs538256629	chr6:36820560	-1.30292	N	chr6:36353934	NA	intergenic	.	.	.
rs561462014	chr3:119012912	-1.30292	N	N	NA	upstream	.	.	.
rs560135474	chr4:108923146	-1.30292	N	N	NA	intronic	.	HADH	ENSG00000138796
rs1867723	chr5:16497102	-1.30292	N	N	7	intronic	.	FAM134B	ENSG00000154153
rs116692846	chr1:206892824	-1.30292	N	chr1:206968955	4	intronic	.	MAPKAPK2	ENSG00000162889
rs201521408	chr7:113558921	-1.30292	N	N	6	exonic	nonsynonymous	PPP1R3A	ENSG00000154415
rs188990996	chr15:92467381	-1.30292	N	N	5	intronic	.	SLCO3A1	ENSG00000176463
rs531204626	chr3:37215314	-1.30292	N	N	NA	intronic	.	LRRFIP2	ENSG00000093167
rs569648964	chr3:81766602	-1.30292	N	N	NA	intronic	.	GBE1	ENSG00000114480
rs79723908	chr10:112479616	-1.30292	N	N	5	intronic	.	RBM20	ENSG00000203867
rs114470242	chr10:3169866	-1.30292	N	N	5	intronic	.	PFKP	ENSG00000067057
rs538731995	chr7:101461703	-1.30292	N	chr7:101880795	NA	intronic	.	CUX1	ENSG00000257923
rs146286620	chr12:71003388	-1.30292	N	chr12:70612235	5	intronic	.	PTPRB	ENSG00000127329
rs541343334	chr5:150008341	-1.30292	N	chr5:149875731	NA	intronic	.	SYNPO	ENSG00000171992
rs549038503	chr10:69428691	-1.30292	N	chr10:69559409	NA	intronic	.	CTNNA3	ENSG00000183230
rs74786803	chr2:134964617	-1.30292	N	chr2:134991024	5	intergenic	.	.	.
rs74786802	chr13:43629891	-1.30292	N	N	5	intronic	.	DNAJC15	ENSG00000120675
rs147113702	chr7:80236688	-1.30292	N	N	5	intronic	.	CD36	ENSG00000135218
rs546300380	chr1:201347908	-1.30292	N	N	NA	intergenic	.	.	.
rs553091742	chr10:76971914	-1.30292	N	chr10:76491047	NA	intronic	.	VDAC2	ENSG00000165637
rs554216606	chr5:1100385	-1.30292	N	chr5:1313242	NA	intronic	.	SLC12A7	ENSG00000113504
rs67634405	chr3:25519032	-1.30292	N	chr3:25381636	7	intronic	.	RARB	ENSG00000077092
rs193263587	chr2:169609051	-1.30292	N	chr2:169707552	7	intronic	.	CERS6	ENSG00000172292
rs921299	chr4:123704995	-1.30292	N	chr4:123560939	2b	intergenic	.	.	.
rs577639931	chr22:34228315	-1.30292	N	N	NA	intronic	.	LARGE	ENSG00000133424
rs11542737	chr9:128003459	-1.30292	N	N	4	UTR5	.	HSPA5	ENSG00000044574
rs34166421	chr7:136558048	-1.30292	Y	N	5	intronic	.	CHRM2	ENSG00000181072
rs558275484	chr19:1246251	-1.30292	N	chr19:836144	NA	intergenic	.	.	.
rs522791	chr18:32627014	-1.30292	N	N	5	intronic	.	MAPRE2	ENSG00000166974
rs199602506	chr12:94072641	-1.30292	N	chr12:94536803	5	exonic	nonsynonymous	CRADD	ENSG00000169372
rs59629029	chr11:34333647	-1.30292	N	chr11:33903609	7	intronic	.	ABTB2	ENSG00000166016
rs191882868	chr7:116150985	-1.30292	N	chr7:116357368	5	intergenic	.	.	.
rs182970577	chr1:36626953	-1.30292	N	chr1:36880829	4	intronic	.	MAP7D1	ENSG00000116871
rs192706100	chr10:18694910	-1.30292	N	chr10:18266410	6	intronic	.	CACNB2	ENSG00000165995
rs139481415	chr7:151407650	-1.30292	N	N	5	intronic	.	PRKAG2	ENSG00000106617
rs183359397	chr16:46798567	-1.30292	N	N	6	intergenic	.	.	.
rs13028452	chr2:106132362	-1.30292	N	chr2:106433909	2b	intergenic	.	.	.
rs190682190	chr14:55209065	-1.30292	N	N	5	intronic	.	SAMD4A	ENSG00000020577
rs142328542	chr15:40619605	-1.30292	N	N	4	downstream	.	.	.
rs3812526	chr9:608703	-1.30292	N	chr9:288414	1f	intronic	.	KANK1	ENSG00000107104
rs574455742	chr15:64302670	-1.30292	N	chr15:64672002	NA	intronic	.	DAPK2	ENSG00000035664
rs554280635	chr1:206902607	-1.30292	N	chr1:206968955	NA	intronic	.	MAPKAPK2	ENSG00000162889
rs547068641	chr10:13343816	-1.30292	N	chr10:13552975	NA	intergenic	.	.	.
rs563221518	chr10:69455303	-1.30292	N	chr10:69559409	NA	intronic	.	CTNNA3	ENSG00000183230
rs567383181	chr15:86039321	-1.30292	N	chr15:86294211	NA	intronic	.	AKAP13	ENSG00000170776
rs75881382	chr3:14274204	-1.30292	N	N	4	intergenic	.	.	.
rs561218762	chr12:112444010	-1.30292	N	chr12:112212874	NA	intronic	.	TMEM116	ENSG00000198270
rs542018333	chr12:19337575	-1.30292	N	N	NA	intronic	.	PLEKHA5	ENSG00000052126
rs570814119	chr2:134745249	-1.30292	N	chr2:134991024	NA	intergenic	.	.	.
rs188173463	chr18:8622753	-1.30292	N	N	5	intronic	.	RAB12	ENSG00000206418
rs576041522	chr11:16883530	-1.30292	N	chr11:16618307	NA	intronic	.	PLEKHA7	ENSG00000166689
rs532697053	chr12:2633366	-1.30292	N	chr12:3020644	NA	intronic	.	CACNA1C	ENSG00000151067
rs186482361	chr8:70746435	-1.30292	N	N	2a	intronic	.	SLCO5A1	ENSG00000137571
rs17160653	chr7:31933656	-1.30292	N	N	6	intronic	.	PDE1C	ENSG00000154678
rs17160652	chr7:31933521	-1.30292	N	N	7	intronic	.	PDE1C	ENSG00000154678
rs375603510	chr8:145537613	-1.30292	N	chr8:145158607	4	intronic	.	HSF1	ENSG00000185122
rs180838638	chr14:94421759	-1.30292	N	chr14:94008080	4	intronic	.	ASB2	ENSG00000100628
rs189243684	chr8:124629287	-1.30292	N	N	4	intergenic	.	.	.
rs576989846	chr17:66462230	-1.30292	N	chr17:65975385	NA	intronic	.	.	.
rs139603345	chr1:167586546	-1.30292	N	chr1:167600842	4	intergenic	.	.	.
rs539144076	chr8:52625851	-1.30292	N	N	NA	intronic	.	PXDNL	ENSG00000147485
rs183071416	chr9:27150890	-1.30292	N	N	3a	intronic	.	TEK	ENSG00000120156
rs572081441	chr10:71089921	-1.30292	N	chr10:70607580	NA	intronic	.	HK1	ENSG00000156515
rs111482343	chr8:22224721	-1.30292	N	chr8:22436681	2a	upstream	.	.	.
rs3924175	chr8:101442128	-1.30292	N	N	7	intergenic	.	.	.
rs192439763	chr12:68044015	-1.30292	N	N	2b	intronic	.	DYRK2	ENSG00000127334
rs559613688	chr9:716790	-1.30292	N	chr9:288414	NA	intronic	.	KANK1	ENSG00000107104
rs570628439	chr2:103444032	-1.30292	Y	chr2:103394709	NA	intergenic	.	.	.
rs564376532	chr12:120730126	-1.30292	N	chr12:121194862	NA	intergenic	.	.	.
rs571251805	chr19:679225	-1.30292	N	chr19:836144	NA	intronic	.	FSTL3	ENSG00000070404
rs146277880	chr14:104407708	-1.30292	N	chr14:103990799	4	intronic	.	TDRD9	ENSG00000156414
rs534973588	chr4:37978938	-1.30292	N	chr4:38334531	NA	intronic	.	TBC1D1	ENSG00000065882
rs138272815	chr2:242580472	-1.30292	N	chr2:242421866	4	intronic	.	ATG4B	ENSG00000168397
rs550311353	chr15:71839062	-1.30292	N	N	NA	intronic	.	THSD4	ENSG00000187720
rs552947878	chr1:217260510	-1.30292	N	N	NA	intronic	.	ESRRG	ENSG00000196482
rs11014369	chr10:18757216	-1.30292	N	chr10:18266410	7	intronic	.	CACNB2	ENSG00000165995
rs548927807	chr2:40457608	-1.30292	N	N	NA	ncRNA_intronic	.	SLC8A1	ENSG00000183023
rs570426623	chr10:134324452	-1.30292	N	N	NA	intergenic	.	.	.
rs556192112	chr5:139602173	-1.30292	N	N	NA	intronic	.	CYSTM1	ENSG00000120306
rs553631751	chr2:40557103	-1.30292	N	N	NA	intronic	.	SLC8A1	ENSG00000183023
rs140901059	chr14:55155183	-1.30292	N	N	5	intronic	.	SAMD4A	ENSG00000020577
rs113524181	chr20:30176168	-1.30292	N	chr20:30401407	2b	intergenic	.	.	.
rs569556066	chr3:192125299	-1.30292	N	N	NA	intronic	.	FGF12	ENSG00000114279
rs530740077	chr19:45823886	-1.30292	N	chr19:45766729	NA	intronic	.	CKM	ENSG00000104879
rs145126686	chr9:750785	-1.30292	N	chr9:288414	4	intergenic	.	.	.
rs557710660	chr4:174590730	-1.30292	N	N	NA	intergenic	.	.	.
rs149655006	chr3:16939342	-1.30292	N	chr3:16911330	3a	intronic	.	PLCL2	ENSG00000154822
rs140263739	chr9:104295550	-1.30292	N	N	2b	upstream	.	.	.
rs116331918	chr3:69161597	-1.30292	N	N	5	intronic	.	LMOD3	ENSG00000163380
rs539656337	chr11:19209759	-1.30292	N	chr11:19297340	NA	exonic	nonsynonymous	CSRP3	ENSG00000129170
rs542793799	chr9:95948148	-1.30292	N	chr9:95684697	NA	intronic	.	WNK2	ENSG00000165238
rs79495597	chr9:112834535	-1.30292	N	chr9:112722330	6	intronic	.	AKAP2	ENSG00000241978
rs538084723	chr4:84465107	-1.30292	N	chr4:84159219	NA	intronic	.	AGPAT9	ENSG00000138678
rs567177942	chr5:133316980	-1.30292	N	chr5:133619966	NA	intronic	.	VDAC1	ENSG00000213585
rs151004651	chr1:113501996	-1.30292	N	N	7	ncRNA_intronic	.	.	.
rs556717425	chr3:192399462	-1.30292	N	N	NA	intronic	.	FGF12	ENSG00000114279
rs532718908	chr5:139624559	-1.30292	N	N	NA	downstream	.	.	.
rs561467579	chr1:10004418	-1.30292	N	chr1:9713500	NA	intronic	.	NMNAT1	ENSG00000173614
rs149610587	chr1:212408470	-1.30292	N	chr1:212558397	4	ncRNA_intronic	.	.	.
rs114392923	chr7:44691076	-1.30292	N	chr7:44811223	5	intronic	.	OGDH	ENSG00000105953
rs576384485	chr3:159523712	-1.30292	N	chr3:159637678	NA	intronic	.	IQCJ-SCHIP1	ENSG00000250588
rs3806927	chr5:170845992	-1.30292	Y	N	4	upstream	.	.	.
rs558686943	chr11:45872205	-1.30292	N	N	NA	intronic	.	CRY2	ENSG00000121671
rs1368359	chr5:142128890	-1.30292	N	chr5:142612488	7	ncRNA_intronic	.	.	.
rs75846021	chr19:19625552	-1.30292	N	chr19:19786099	4	exonic	nonsynonymous	TSSK6	ENSG00000178093
rs139062967	chr7:107607757	-1.30292	N	N	4	intronic	.	LAMB1	ENSG00000091136
rs370644165	chr14:104270583	-1.30292	N	chr14:103898525	5	intronic	.	PPP1R13B	ENSG00000088808
rs41331344	chr16:58067270	-1.30292	N	N	5	intronic	.	MMP15	ENSG00000102996
rs542582794	chr3:48936239	-1.30292	N	chr3:49267435	NA	UTR5	.	SLC25A20	ENSG00000178537
rs553907703	chr7:151410329	-1.30292	N	N	NA	intronic	.	PRKAG2	ENSG00000106617
rs564265958	chr18:34103395	-1.30292	N	N	NA	intronic	.	FHOD3	ENSG00000134775
rs150803707	chr10:21463404	-1.30292	N	N	2b	ncRNA_intronic	.	.	.
rs555900833	chr10:103732900	-1.30292	N	N	NA	intronic	.	C10orf76	ENSG00000120029
rs548264084	chr5:127811459	-1.30292	N	chr5:127487603	NA	intronic	.	FBN2	ENSG00000138829
rs527463377	chr3:66551056	-1.30292	N	N	NA	upstream	.	LRIG1	ENSG00000144749
rs572616412	chr16:4266645	-1.30292	N	chr16:4476089	NA	intronic	.	SRL	ENSG00000185739
rs142076982	chr13:30018142	-1.30292	N	N	6	intronic	.	MTUS2	ENSG00000132938
rs559563633	chr9:14274581	-1.30292	N	chr9:14161670	NA	intronic	.	NFIB	ENSG00000147862
rs149845723	chr8:17593356	-1.30292	N	N	4	intronic	.	MTUS1	ENSG00000129422
rs533324220	chr4:95416718	-1.30292	N	N	NA	intronic	.	PDLIM5	ENSG00000163110
rs572646447	chr9:100278758	-1.30292	N	N	NA	intronic	.	TMOD1	ENSG00000136842
rs370404359	chr3:192328461	-1.30292	N	N	7	intronic	.	FGF12	ENSG00000114279
rs551799222	chr13:28983308	-1.30292	N	chr13:28641571	NA	intronic	.	FLT1	ENSG00000102755
rs138935311	chr15:85948785	-1.30292	N	chr15:86294211	2b	intronic	.	AKAP13	ENSG00000170776
rs4410439	chr3:64655724	-1.30292	N	chr3:64705365	5	intronic	.	ADAMTS9	ENSG00000163638
rs576452492	chr1:237218254	-1.30292	N	N	NA	intronic	.	RYR2	ENSG00000198626
rs536885097	chr9:101838160	-1.30292	N	N	NA	intergenic	.	.	.
rs76135039	chr6:53529138	-1.30292	Y	N	5	intronic	.	KLHL31	ENSG00000124743
rs76424902	chr2:169607891	-1.30292	N	chr2:169707552	4	intronic	.	CERS6	ENSG00000172292
rs115285834	chr15:86251786	-1.30292	N	chr15:86294211	4	intronic	.	AKAP13	ENSG00000170776
rs114477562	chr6:129571172	-1.30292	N	N	6	intronic	.	LAMA2	ENSG00000196569
rs140649938	chr2:179632032	-1.30292	N	N	7	intronic	.	TTN	ENSG00000155657
rs183933727	chr4:114504512	-1.30292	N	N	7	intronic	.	CAMK2D	ENSG00000145349
rs75484633	chr13:31778532	-1.30292	N	N	5	intronic	.	B3GALTL	ENSG00000187676
rs560516571	chr10:18761194	-1.30292	N	chr10:18266410	NA	intronic	.	CACNB2	ENSG00000165995
rs574596490	chr12:94171128	-1.30292	N	chr12:94536803	NA	intronic	.	CRADD	ENSG00000169372
rs9504508	chr6:5765967	-1.30292	N	N	5	intronic	.	FARS2	ENSG00000145982
rs530072858	chr3:69836019	-1.30292	N	N	NA	intronic	.	MITF	ENSG00000187098
rs538831931	chr9:139622604	-1.30292	N	chr9:139934107	NA	ncRNA_exonic	.	.	.
rs565916543	chr15:91260295	-1.30292	N	chr15:90885806	NA	ncRNA_exonic	.	.	.
rs530232404	chr3:177017945	-1.30292	N	N	NA	ncRNA_intronic	.	.	.
rs577619234	chr8:11540759	-1.30292	N	chr8:11836514	NA	intronic	.	.	.
rs139940339	chr12:117515677	-1.30292	N	N	7	intronic	.	TESC	ENSG00000088992
rs575319368	chr9:94123759	-1.30292	N	chr9:93926650	NA	intronic	.	AUH	ENSG00000148090
rs536232924	chr4:186630929	-1.30292	N	N	NA	intronic	.	SORBS2	ENSG00000154556
rs548772475	chr12:2084195	-1.30292	N	N	NA	intronic	.	DCP1B	ENSG00000151065
rs150214909	chr3:66545618	-1.30292	N	N	4	intronic	.	LRIG1	ENSG00000144749
rs555708938	chr22:34122887	-1.30292	N	N	NA	ncRNA_intronic	.	LARGE	ENSG00000133424
rs528240586	chr4:152610648	-1.30292	N	chr4:152342190	NA	intronic	.	PET112	ENSG00000059691
rs189830634	chr22:43107640	-1.30292	N	chr22:43549739	2b	intronic	.	.	.
rs187343620	chr1:46377999	-1.30292	N	chr1:46513012	6	intronic	.	MAST2	ENSG00000086015
rs562536608	chr10:116478736	-1.30292	N	N	NA	intergenic	.	.	.
rs551222505	chr2:202296660	-1.30292	N	chr2:202112471	NA	intronic	.	TRAK2	ENSG00000115993
rs561193333	chr5:31637648	-1.30292	N	N	NA	intergenic	.	.	.
rs554201213	chr3:42121617	-1.30292	N	N	NA	intergenic	.	.	.
rs143792461	chr2:169586213	-1.30292	N	chr2:169707552	3a	intronic	.	CERS6	ENSG00000172292
rs576804438	chr9:37988570	-1.30292	N	chr9:38196117	NA	intronic	.	SHB	ENSG00000107338
rs562624458	chr20:33913475	-1.30292	N	N	NA	intronic	.	UQCC1	ENSG00000101019
rs558830338	chr22:32471880	-1.30292	N	N	NA	intronic	.	SLC5A1	ENSG00000100170
rs562640588	chr3:124757601	-1.30292	N	N	NA	intronic	.	HEG1	ENSG00000173706
rs200495178	chr1:40041627	-1.30292	N	chr1:40406715	2b	UTR5	.	PABPC4	ENSG00000090621
rs566460597	chr14:33024506	-1.30292	N	N	NA	intronic	.	AKAP6	ENSG00000151320
rs185914870	chr5:66259517	-1.30292	N	N	5	intronic	.	MAST4	ENSG00000069020
rs569200651	chr12:112440693	-1.30292	N	chr12:112212874	NA	intronic	.	TMEM116	ENSG00000198270
rs575991346	chr5:139724286	-1.30292	N	N	NA	intronic	.	HBEGF	ENSG00000113070
rs548947355	chr5:43600255	-1.30292	N	chr5:43866596	NA	ncRNA_intronic	.	.	.
rs534838732	chr12:70015514	-1.30292	N	chr12:69744014	NA	intergenic	.	.	.
rs575919078	chr18:19743571	-1.30292	N	N	NA	intergenic	.	.	.
rs186941343	chr8:134521155	-1.30292	N	chr8:134103953	5	intronic	.	ST3GAL1	ENSG00000008513
rs191444504	chr14:33075868	-1.30292	N	N	4	intronic	.	AKAP6	ENSG00000151320
rs550042589	chr4:95327578	-1.30292	N	N	NA	intergenic	.	.	.
rs577254989	chr3:66536493	-1.30292	N	N	NA	intronic	.	LRIG1	ENSG00000144749
rs538959016	chr1:60374135	-1.30292	N	N	NA	intronic	.	CYP2J2	ENSG00000134716
rs572857106	chr9:14224453	-1.30292	N	chr9:14161670	NA	intronic	.	NFIB	ENSG00000147862
rs576816230	chr18:3198119	-1.30292	N	N	NA	intronic	.	MYOM1	ENSG00000101605
rs189764940	chr2:118771992	-1.30292	N	N	4	upstream	.	.	.
rs75531310	chr3:42698052	-1.30292	N	chr3:42896515	4	intronic	.	ZBTB47	ENSG00000114853
rs190205319	chr13:75972447	-1.30292	N	N	5	intronic	.	TBC1D4	ENSG00000136111
rs3749094	chr2:198364872	-1.30292	N	chr2:198544183	4	UTR5	.	HSPD1	ENSG00000144381
rs188239334	chr9:106855532	-1.30292	N	N	4	upstream	.	.	.
rs540582450	chr12:110721902	-1.30292	N	chr12:111133088	NA	intronic	.	ATP2A2	ENSG00000174437
rs140962420	chr17:37212936	-1.30292	N	chr17:37615744	4	upstream	.	.	.
rs532635908	chr10:75414165	-1.30292	N	N	NA	intronic	.	SYNPO2L	ENSG00000166317
rs138941386	chr12:33029701	-1.30292	N	N	5	intronic	.	PKP2	ENSG00000057294
rs539097302	chr9:97837406	-1.30292	N	chr9:98243868	NA	intronic	.	C9orf3	ENSG00000148120
rs145635183	chr11:16947015	-1.30292	N	chr11:16618307	3a	intronic	.	PLEKHA7	ENSG00000166689
rs543108664	chr14:55073878	-1.30292	N	N	NA	intronic	.	SAMD4A	ENSG00000020577
rs545857970	chr1:232755777	-1.30292	N	N	NA	intergenic	.	.	.
rs138400839	chr7:80250816	-1.30292	N	N	6	intronic	.	CD36	ENSG00000135218
rs148326079	chr5:157010251	-1.30292	N	chr5:156655015	4	intergenic	.	.	.
rs56111336	chr9:5436361	-1.30292	N	chr9:5843615	4	intronic	.	PLGRKT	ENSG00000107020
rs555986585	chr2:173972009	-1.30292	N	N	NA	intronic	.	MLTK	ENSG00000091436
rs189556348	chr3:32611560	-1.30292	N	chr3:33087395	4	intronic	.	DYNC1LI1	ENSG00000144635
rs559818399	chr14:55234843	-1.30292	N	N	NA	intronic	.	SAMD4A	ENSG00000020577
rs540841391	chr2:106110777	-1.30292	N	chr2:106433909	NA	intergenic	.	.	.
rs145974101	chr9:71352060	-1.30292	N	N	6	intronic	.	PIP5K1B	ENSG00000107242
rs539976868	chr14:105190532	-1.30292	N	chr14:105637156	NA	upstream	.	ADSSL1	ENSG00000185100
rs577422136	chr11:66824859	-1.30292	N	chr11:66855593	NA	intronic	.	RHOD	ENSG00000173156
rs531799360	chr10:115404197	-1.30292	N	chr10:115719472	NA	intronic	.	NRAP	ENSG00000197893
rs530688769	chr2:33667313	-1.30292	N	N	NA	intronic	.	RASGRP3	ENSG00000152689
rs561798599	chr3:66164649	-1.30292	N	N	NA	intronic	.	SLC25A26	ENSG00000144741
rs6658347	chr1:174129780	-1.30292	N	chr1:174222832	2b	intronic	.	RABGAP1L	ENSG00000152061
rs537265155	chr22:41253401	-1.30292	N	chr22:41752944	NA	intronic	.	XPNPEP3	ENSG00000196236
rs556331060	chr14:35183831	-1.30292	N	chr14:35585629	NA	UTR5	.	CFL2	ENSG00000165410
rs567304500	chr3:119051342	-1.30292	N	N	NA	intronic	.	ARHGAP31	ENSG00000031081
rs139508109	chr6:13026000	-1.30292	N	N	5	intronic	.	.	.
rs539255201	chr6:164569907	-1.30292	N	N	NA	intergenic	.	.	.
rs537459074	chr9:2574052	-1.30292	N	chr9:2622278	NA	ncRNA_intronic	.	.	.
rs565085084	chr11:16900923	-1.30292	N	chr11:16618307	NA	intronic	.	PLEKHA7	ENSG00000166689
rs566641154	chr11:16844222	-1.30292	N	chr11:16618307	NA	intronic	.	PLEKHA7	ENSG00000166689
rs149946289	chr10:18694540	-1.30292	N	chr10:18266410	7	intronic	.	CACNB2	ENSG00000165995
rs557849107	chr6:5762662	-1.30292	N	N	NA	intronic	.	FARS2	ENSG00000145982
rs573130367	chr20:42777959	-1.30292	N	chr20:42660286	NA	intronic	.	JPH2	ENSG00000149596
rs192299415	chr20:7999680	-1.30292	N	chr20:8129491	2b	intronic	.	TMX4	ENSG00000125827
rs190502552	chr10:123910414	-1.30292	N	N	5	intronic	.	TACC2	ENSG00000138162
rs116870533	chr7:158805789	-1.30292	N	N	4	ncRNA_intronic	.	.	.
rs116727607	chr10:33600452	-1.30292	N	N	6	intronic	.	NRP1	ENSG00000099250
rs74843928	chr7:107536908	-1.30292	N	N	5	intronic	.	DLD	ENSG00000091140
rs577528260	chr3:119363328	-1.30292	N	chr3:119736594	NA	intronic	.	POPDC2	ENSG00000121577
rs529148017	chr6:17919845	-1.30292	N	N	NA	intronic	.	KIF13A	ENSG00000137177
rs532780134	chr9:100365020	-1.30292	N	N	NA	exonic	nonsynonymous	TSTD2	ENSG00000136925
rs76067960	chr13:50700431	-1.30292	N	chr13:50830002	4	ncRNA_intronic	.	.	.
rs375408110	chr3:42110363	-1.30292	N	N	5	intergenic	.	.	.
rs539086250	chr2:40446192	-1.30292	N	N	NA	ncRNA_intronic	.	SLC8A1	ENSG00000183023
rs17494892	chr18:25712832	-1.30292	N	N	7	intronic	.	CDH2	ENSG00000170558
rs150752848	chr2:40558477	-1.30292	N	N	6	intronic	.	SLC8A1	ENSG00000183023
rs534642085	chr10:116389215	-1.30292	N	N	NA	intronic	.	ABLIM1	ENSG00000099204
rs7574872	chr2:169440451	-1.30292	N	chr2:169707552	2b	intronic	.	CERS6	ENSG00000172292
rs12220683	chr10:124768899	-1.30292	N	N	4	intronic	.	ACADSB	ENSG00000196177
rs543471978	chr20:62132553	-1.30292	N	chr20:62216808	NA	intergenic	.	.	.
rs6876891	chr5:156984068	-1.30292	N	chr5:156655015	3a	intronic	.	ADAM19	ENSG00000135074
rs568462363	chr7:101682427	-1.30292	N	chr7:101880795	NA	intronic	.	CUX1	ENSG00000257923
rs145432176	chr12:124014914	-1.30292	N	chr12:124019055	7	intronic	.	RILPL1	ENSG00000188026
rs1872074	chr15:86033184	-1.30292	N	chr15:86294211	1f	intronic	.	AKAP13	ENSG00000170776
rs574522331	chr8:142418552	-1.30292	N	chr8:142329460	NA	intergenic	.	PTP4A3	ENSG00000184489
rs545850079	chr12:110741310	-1.30292	N	chr12:111133088	NA	intronic	.	ATP2A2	ENSG00000174437
rs571128224	chr4:186574482	-1.30292	N	N	NA	intronic	.	SORBS2	ENSG00000154556
rs544173412	chr15:42217242	-1.30292	N	chr15:42266262	NA	ncRNA_intronic	.	EHD4	ENSG00000103966
rs139144698	chr9:130639024	-1.30292	N	chr9:130764955	5	intronic	.	AK1	ENSG00000106992
rs138305724	chr15:35997985	-1.30292	N	N	5	ncRNA_intronic	.	.	.
rs529263450	chr3:48646431	-1.30292	N	chr3:48388170	NA	intronic	.	UQCRC1	ENSG00000010256
rs576445653	chr15:86162279	-1.30292	N	chr15:86294211	NA	intronic	.	AKAP13	ENSG00000170776
rs544173419	chr12:60081641	-1.30292	N	N	NA	intronic	.	SLC16A7	ENSG00000118596
rs568445566	chr9:14305815	-1.30292	N	chr9:14161670	NA	intronic	.	NFIB	ENSG00000147862
rs548474579	chr20:632304	-1.30292	N	N	NA	intronic	.	SRXN1	ENSG00000271303
rs573317107	chr10:121101587	-1.30292	N	N	NA	intronic	.	GRK5	ENSG00000198873
rs140124141	chr3:40345153	-1.30292	N	N	6	ncRNA_intronic	.	.	.
rs185232619	chr7:131271494	-1.30292	N	N	4	intergenic	.	.	.
rs370925613	chr6:44194238	-1.30292	N	chr6:43804571	2b	intronic	.	SLC29A1	ENSG00000112759
rs114565758	chr12:94289192	-1.30292	N	chr12:94536803	2b	intergenic	.	.	.
rs572683679	chr20:43214239	-1.30292	N	chr20:43042364	NA	intronic	.	PKIG	ENSG00000168734
rs374169354	chr11:63743106	-1.30292	N	chr11:63974995	5	intronic	.	COX8A	ENSG00000176340
rs189682119	chr10:21164093	-1.30292	N	N	6	intronic	.	NEBL	ENSG00000078114
rs535074932	chr7:25162203	-1.30292	N	N	NA	UTR3	.	CYCS	ENSG00000172115
rs541579206	chr10:112441653	-1.30292	N	chr10:111969919	NA	intronic	.	RBM20	ENSG00000203867
rs548423510	chr4:186616017	-1.30292	N	N	NA	intronic	.	SORBS2	ENSG00000154556
rs528390188	chr5:149985345	-1.30292	N	chr5:149875731	NA	intronic	.	SYNPO	ENSG00000171992
rs569829542	chr8:17930083	-1.30292	N	N	NA	intronic	.	ASAH1	ENSG00000104763
rs182893015	chr3:187669700	-1.30292	N	chr3:187652724	2b	intergenic	.	.	.
rs573888742	chr19:8459550	-1.30292	N	N	NA	intronic	.	RAB11B	ENSG00000185236
rs115086542	chr10:116446458	-1.30292	N	N	7	intergenic	.	.	.
rs572450417	chr4:186656869	-1.30292	N	N	NA	intronic	.	SORBS2	ENSG00000154556
rs530797614	chr12:2605106	-1.30292	N	chr12:3020644	NA	intronic	.	CACNA1C	ENSG00000151067
rs371849543	chr2:173420703	-1.30292	N	chr2:173339808	2a	UTR5	.	.	.
rs180721008	chr20:6005641	-1.30292	N	N	5	intronic	.	CRLS1	ENSG00000088766
rs575184180	chr20:13765661	-1.30292	N	N	NA	upstream	.	NDUFAF5	ENSG00000101247
rs144441055	chr6:36815208	-1.30292	N	chr6:36353934	4	intergenic	.	.	.
rs60378099	chr1:167647975	-1.30292	N	chr1:167600842	4	intronic	.	RCSD1	ENSG00000198771
rs537875307	chr14:76776339	-1.30292	N	N	NA	intergenic	.	.	.
rs571707764	chr3:124783111	-1.30292	N	N	NA	intergenic	.	.	.
rs560485051	chr1:237307275	-1.30292	N	N	NA	intronic	.	RYR2	ENSG00000198626
rs576112466	chr3:196242335	-1.30292	N	chr3:196501413	NA	upstream	.	.	.
rs1408929	chr13:75938238	-1.30292	N	N	5	intronic	.	TBC1D4	ENSG00000136111
rs563325559	chr17:1013374	-1.30292	N	chr17:1373518	NA	intronic	.	ABR	ENSG00000159842
rs370141491	chr22:46977005	-1.30292	N	chr22:46615376	2b	intergenic	.	.	.
rs548618897	chr4:156616774	-1.30292	N	chr4:156645513	NA	intronic	.	GUCY1A3	ENSG00000164116
rs537230719	chr18:33889120	-1.30292	N	N	NA	intronic	.	FHOD3	ENSG00000134775
rs10225367	chr7:136556823	-1.30292	N	N	5	intronic	.	CHRM2	ENSG00000181072
rs9502167	chr6:4349388	-1.30292	N	N	7	intergenic	.	.	.
rs531806112	chr2:135166024	-1.30292	N	chr2:134991024	NA	intronic	.	MGAT5	ENSG00000152127
rs184674790	chr15:92441144	-1.30292	N	N	7	intronic	.	SLCO3A1	ENSG00000176463
rs531984915	chr6:123962042	-1.30292	N	N	NA	intergenic	.	.	.
rs9502169	chr6:4381614	-1.30292	N	N	5	intergenic	.	.	.
rs9502168	chr6:4371622	-1.30292	N	N	4	intergenic	.	.	.
rs568241729	chr4:65265645	-1.30292	N	N	NA	intronic	.	TECRL	ENSG00000205678
rs116995000	chr12:3261641	-1.30292	N	chr12:3020644	5	intronic	.	TSPAN9	ENSG00000011105
rs375059360	chr10:120924827	-1.30292	N	N	4	intronic	.	SFXN4	ENSG00000183605
rs552300592	chr1:12045880	-1.30292	N	chr1:12246175	NA	intronic	.	MFN2	ENSG00000116688
rs2020031	chr17:934581	-1.30292	N	chr17:1373518	5	intronic	.	ABR	ENSG00000159842
rs555734680	chr4:8273138	-1.30292	N	N	NA	intronic	.	HTRA3	ENSG00000170801
rs531692912	chr17:1957213	-1.30292	N	chr17:2014984	NA	intergenic	.	.	.
rs182442854	chr12:56690030	-1.30292	N	chr12:56375137	5	intronic	.	CS	ENSG00000062485
rs546310071	chr9:706582	-1.30292	N	chr9:288414	NA	intronic	.	KANK1	ENSG00000107104
rs539052886	chr2:106055305	-1.30292	N	chr2:106433909	NA	upstream	.	.	.
rs377659226	chr5:66190976	-1.30292	N	N	5	intronic	.	MAST4	ENSG00000069020
rs558203304	chr1:117115379	-1.30292	N	chr1:117544331	NA	intergenic	.	.	.
rs146641917	chr15:89659800	-1.30292	N	N	4	intronic	.	ABHD2	ENSG00000140526
rs146243746	chr2:220511018	-1.30292	N	chr2:220049128	2b	intergenic	.	.	.
rs186428352	chr10:91238847	-1.30292	N	chr10:91002804	5	intronic	.	SLC16A12	ENSG00000152779
rs539354167	chr17:48242045	-1.30292	N	N	NA	intergenic	.	.	.
rs566779778	chr10:18758435	-1.30292	N	chr10:18266410	NA	intronic	.	CACNB2	ENSG00000165995
rs555540439	chr14:55208405	-1.30292	N	N	NA	intronic	.	SAMD4A	ENSG00000020577
rs527706321	chr18:56261780	-1.30292	N	chr18:56395588	NA	intronic	.	ALPK2	ENSG00000198796
rs139129709	chr3:122689424	-1.30292	N	chr3:123105721	5	intronic	.	SEMA5B	ENSG00000082684
rs570077743	chr17:17931852	-1.30292	N	chr17:17707105	NA	intronic	.	ATPAF2	ENSG00000171953
rs181552909	chr1:46770474	-1.30292	N	chr1:46513012	4	intronic	.	UQCRH	ENSG00000173660
rs140084026	chr12:93614248	-1.30292	N	N	7	ncRNA_intronic	.	.	.
rs141216585	chr12:117536784	-1.30292	N	N	2b	intronic	.	TESC	ENSG00000088992
rs574307112	chr4:174449407	-1.30292	N	N	NA	intronic	.	HAND2	ENSG00000164107
rs527396252	chr10:18818764	-1.30292	N	N	NA	intronic	.	CACNB2	ENSG00000165995
rs185133983	chr6:4357532	-1.30292	N	N	5	intergenic	.	.	.
rs544365786	chr6:17280350	-1.30292	N	N	NA	intergenic	.	.	.
rs185872753	chr2:170430277	-1.30292	N	N	4	UTR5	.	FASTKD1	ENSG00000138399
rs542883176	chr5:140701127	-1.30292	N	chr5:140519166	NA	upstream	.	.	.
rs143388672	chr15:65377018	-1.30292	N	chr15:65742390	4	intergenic	.	.	.
rs571727404	chr3:140796002	-1.30292	N	chr3:140926791	NA	intronic	.	SPSB4	ENSG00000175093
rs200336806	chr3:119134592	-1.30292	N	N	5	exonic	synonymous	ARHGAP31	ENSG00000031081
rs188151994	chr15:42235744	-1.30292	N	chr15:42266262	5	intronic	.	EHD4	ENSG00000103966
rs190978558	chr16:31439966	-1.30292	N	chr16:31015877	5	upstream	.	.	.
rs74434228	chr15:83470930	-1.30292	N	N	3a	intronic	.	FSD2	ENSG00000186628
rs150150543	chr4:141924055	-1.30292	N	N	7	intronic	.	RNF150	ENSG00000170153
rs190717206	chr7:75936691	-1.30292	N	chr7:75460571	4	intergenic	.	.	.
rs151247791	chr2:128418184	-1.30292	N	N	5	intronic	.	LIMS2	ENSG00000072163
rs186382459	chr18:25738548	-1.30292	N	N	5	intronic	.	CDH2	ENSG00000170558
rs553718680	chr15:78557179	-1.30292	N	N	NA	exonic	nonsynonymous	DNAJA4	ENSG00000140403
rs188455379	chr1:205772331	-1.30292	N	chr1:205676263	7	intronic	.	SLC41A1	ENSG00000133065
rs559266886	chr15:92510096	-1.30292	N	N	NA	intronic	.	SLCO3A1	ENSG00000176463
rs145260995	chr3:178381247	-1.30292	N	N	3a	ncRNA_intronic	.	KCNMB2	ENSG00000197584
rs564129498	chr10:18819706	-1.30292	N	N	NA	intronic	.	CACNB2	ENSG00000165995
rs578059354	chr6:122452216	-1.30292	N	chr6:122746938	NA	intergenic	.	.	.
rs564493691	chr18:56265538	-1.30292	N	chr18:56395588	NA	intronic	.	ALPK2	ENSG00000198796
rs113844381	chr8:67941401	-1.30292	N	N	5	upstream	.	.	.
rs187945561	chr7:158893201	-1.30292	N	N	5	intronic	.	VIPR2	ENSG00000106018
rs557988494	chr3:183733785	-1.30292	N	chr3:183730295	NA	intronic	.	ABCC5	ENSG00000114770
rs573213853	chr14:21492905	-1.30292	N	chr14:21431413	NA	intronic	.	NDRG2	ENSG00000165795
rs540980410	chr6:13020432	-1.30292	N	N	NA	intronic	.	.	.
rs4855102	chr3:179383908	-1.30292	N	N	4	intronic	.	USP13	ENSG00000058056
rs567183954	chr15:35997889	-1.30292	N	N	NA	ncRNA_intronic	.	.	.
rs538248048	chr10:86189442	-1.30292	N	N	NA	intronic	.	CCSER2	ENSG00000107771
rs143640996	chr5:1126353	-1.30292	N	chr5:1313242	7	intergenic	.	.	.
rs570907761	chr3:135744752	-1.30292	N	N	NA	intronic	.	PPP2R3A	ENSG00000073711
rs187309243	chr6:76194022	-1.30292	N	N	7	intronic	.	FILIP1	ENSG00000118407
rs545720553	chr9:85882561	-1.30292	N	N	NA	intronic	.	FRMD3	ENSG00000172159
rs78915628	chr1:217265051	-1.30292	N	N	5	intronic	.	ESRRG	ENSG00000196482
rs117079075	chr4:141862309	-1.30292	N	N	5	intronic	.	RNF150	ENSG00000170153
rs562756130	chr9:116218468	-1.30292	N	chr9:116085822	NA	intronic	.	RGS3	ENSG00000138835
rs145450014	chr4:77000562	-1.30292	N	N	5	intronic	.	ART3	ENSG00000156219
rs571020784	chr3:192423378	-1.30292	N	N	NA	intronic	.	FGF12	ENSG00000114279
rs138905446	chr4:186550271	-1.30292	N	N	7	intronic	.	SORBS2	ENSG00000154556
rs7532585	chr1:219351367	-1.30292	N	N	4	intronic	.	LYPLAL1	ENSG00000143353
rs540213241	chr10:50505971	-1.30292	N	chr10:50264204	NA	ncRNA_intronic	.	.	.
rs568857231	chr18:68005729	-1.30292	N	chr18:67519204	NA	ncRNA_intronic	.	.	.
rs41352550	chr16:58064274	-1.30292	N	N	4	intronic	.	MMP15	ENSG00000102996
rs190768085	chr19:13066772	-1.30292	N	chr19:13176728	4	intronic	.	GADD45GIP1	ENSG00000179271
rs578036717	chr11:19211872	-1.30292	N	chr11:19297340	NA	intronic	.	CSRP3	ENSG00000129170
rs182199111	chr6:13008091	-1.30292	N	N	5	intronic	.	.	.
rs111457052	chr10:103726615	-1.30292	N	N	4	intronic	.	C10orf76	ENSG00000120029
rs547862041	chr5:139672615	-1.30292	N	N	NA	intronic	.	PFDN1	ENSG00000113068
rs560284618	chr10:112464985	-1.30292	N	chr10:111969919	NA	intronic	.	RBM20	ENSG00000203867
rs571894194	chr1:236881074	-1.30292	N	N	NA	intronic	.	ACTN2	ENSG00000077522
rs555796820	chr2:101883716	-1.30292	N	chr2:102315933	NA	intronic	.	CNOT11	ENSG00000158435
rs112621779	chr10:105156297	-1.30292	N	N	2a	upstream	.	.	.
rs539050223	chr5:149999319	-1.30292	N	chr5:149875731	NA	intronic	.	SYNPO	ENSG00000171992
rs144074820	chr7:8324552	-1.30292	N	chr7:8024840	4	ncRNA_intronic	.	.	.
rs564805288	chr22:26392682	-1.30292	N	N	NA	intronic	.	MYO18B	ENSG00000133454
rs555796829	chr8:1999115	-1.30292	N	N	NA	intronic	.	MYOM2	ENSG00000036448
rs549813069	chr11:47371242	-1.30292	N	chr11:47454152	NA	intronic	.	MYBPC3	ENSG00000134571
rs561015949	chr5:175028009	-1.30292	N	N	NA	intergenic	.	.	.
rs578189170	chr5:53742605	-1.30292	N	N	NA	intergenic	.	.	.
rs568155399	chr14:73169140	-1.30292	N	chr14:73414316	NA	intronic	.	DPF3	ENSG00000205683
rs114841548	chr1:202381016	-1.30292	N	N	5	intronic	.	PPP1R12B	ENSG00000077157
rs532007172	chr1:36929653	-1.30292	N	chr1:36880829	NA	intronic	.	MRPS15	ENSG00000116898
rs548573534	chr7:35279467	-1.30292	N	N	NA	intronic	.	TBX20	ENSG00000164532
rs182890736	chr1:236856375	-1.30292	N	N	4	intronic	.	ACTN2	ENSG00000077522
rs548573537	chr3:48646510	-1.30292	N	chr3:48388170	NA	intronic	.	UQCRC1	ENSG00000010256
rs578189172	chr18:3195189	-1.30292	N	N	NA	intronic	.	MYOM1	ENSG00000101605
rs550379798	chr18:33915541	-1.30292	N	N	NA	intronic	.	FHOD3	ENSG00000134775
rs144263434	chr22:26142870	-1.30292	N	N	6	intronic	.	MYO18B	ENSG00000133454
rs117218948	chr17:3572239	-1.30292	N	chr17:3828702	3a	ncRNA_intronic	.	EMC6	ENSG00000127774
rs145112839	chr8:98825382	-1.30292	N	N	7	intronic	.	LAPTM4B	ENSG00000104341
rs75369941	chr5:148665357	-1.30292	N	chr5:148198999	7	intronic	.	AFAP1L1	ENSG00000157510
rs116045143	chr3:123161854	-1.30292	N	chr3:123105721	7	intronic	.	ADCY5	ENSG00000173175
rs7594786	chr2:40593756	-1.30292	N	N	5	intronic	.	SLC8A1	ENSG00000183023
rs564189581	chr12:3192496	-1.30292	N	chr12:3020644	NA	intronic	.	TSPAN9	ENSG00000011105
rs148123742	chr2:134930230	-1.30292	N	chr2:134991024	6	intergenic	.	.	.
rs562969200	chr6:164529459	-1.30292	N	N	NA	intergenic	.	.	.
rs563130378	chr22:34296526	-1.30292	N	N	NA	intronic	.	LARGE	ENSG00000133424
rs146428879	chr1:65642688	-1.30292	N	chr1:65848034	7	intronic	.	AK4	ENSG00000162433
rs13340553	chr8:124668886	-1.30292	Y	N	5	intergenic	.	.	.
rs543982902	chr19:23185427	-1.30292	N	N	NA	intronic	.	ZNF728	ENSG00000269067
rs140021977	chr1:198128084	-1.30292	N	chr1:197814823	2b	intronic	.	NEK7	ENSG00000151414
rs540836155	chr12:50222454	-1.30292	N	chr12:50599709	NA	ncRNA_exonic	.	.	.
rs139444632	chr10:121043100	-1.30292	N	N	5	intronic	.	GRK5	ENSG00000198873
rs553223688	chr18:33882697	-1.30292	N	N	NA	intronic	.	FHOD3	ENSG00000134775
rs6909177	chr6:111280189	-1.30292	N	N	4	intronic	.	GTF3C6	ENSG00000155115
rs565125361	chr10:134332782	-1.30292	N	N	NA	intergenic	.	.	.
rs541712408	chr5:66185215	-1.30292	N	N	NA	intronic	.	MAST4	ENSG00000069020
rs1493113	chr4:95462751	-1.30292	N	N	7	intronic	.	PDLIM5	ENSG00000163110
rs186835044	chr5:142126671	-1.30292	N	chr5:142612488	5	ncRNA_intronic	.	.	.
rs3772108	chr3:196005189	-1.30292	N	chr3:196501413	5	intronic	.	PCYT1A	ENSG00000161217
rs3772109	chr3:196005229	-1.30292	N	chr3:196501413	1f	intronic	.	PCYT1A	ENSG00000161217
rs572034240	chr12:94288559	-1.30292	N	chr12:94536803	NA	intergenic	.	.	.
rs542037438	chr16:58450557	-1.30292	N	N	NA	intergenic	.	.	.
rs181308689	chr17:27506455	-1.30292	N	chr17:27961562	4	intronic	.	MYO18A	ENSG00000196535
rs35231686	chr3:192424882	-1.30292	N	N	7	intronic	.	FGF12	ENSG00000114279
rs3772104	chr3:39222971	-1.30292	N	chr3:39307162	3a	intergenic	.	.	.
rs534307150	chr9:71329706	-1.30292	N	N	NA	intronic	.	PIP5K1B	ENSG00000107242
rs569675072	chr3:134206182	-1.30292	N	N	NA	intronic	.	CEP63	ENSG00000182923
rs7963741	chr12:3344667	-1.30292	N	chr12:3020644	5	intronic	.	TSPAN9	ENSG00000011105
rs376315420	chr9:14221884	-1.30292	N	chr9:14161670	2b	intronic	.	NFIB	ENSG00000147862
rs565797802	chr9:2566030	-1.30292	N	chr9:2622278	NA	ncRNA_intronic	.	.	.
rs571237836	chr1:237690373	-1.30292	N	N	NA	intronic	.	RYR2	ENSG00000198626
rs571237837	chr9:100288455	-1.30292	N	N	NA	intronic	.	TMOD1	ENSG00000136842
rs60374211	chr2:224822694	-1.30292	N	N	4	intronic	.	MRPL44	ENSG00000135900
rs28372823	chr3:48955881	-1.30292	N	chr3:49267435	4	exonic	synonymous	ARIH2OS	ENSG00000221883
rs527908998	chr3:178565815	-1.30292	N	N	NA	ncRNA_intronic	.	.	.
rs560281031	chr12:49181265	-1.30292	N	chr12:49080698	NA	intronic	.	ADCY6	ENSG00000174233
rs78152833	chr10:123871662	-1.30292	N	N	4	intronic	.	TACC2	ENSG00000138162
rs574793082	chr15:86170101	-1.30292	N	chr15:86294211	NA	intronic	.	AKAP13	ENSG00000170776
rs529273332	chr10:123762063	-1.30292	N	N	NA	intronic	.	TACC2	ENSG00000138162
rs376092011	chr9:132330211	-1.30292	N	N	2b	intergenic	.	.	.
rs11612954	chr12:33027958	-1.30292	N	N	6	intronic	.	PKP2	ENSG00000057294
rs544533409	chr9:112565489	-1.30292	N	chr9:112722330	NA	intronic	.	PALM2-AKAP2	ENSG00000157654
rs6787569	chr3:69132554	-1.30292	N	N	5	intergenic	.	.	.
rs138197038	chr8:11535852	-1.30292	N	chr8:11836514	4	intronic	.	.	.
rs571997850	chr11:112754726	-1.30292	N	N	NA	intergenic	.	.	.
rs538763220	chr5:175094684	-1.30292	N	N	NA	intronic	.	HRH2	ENSG00000113749
rs146466263	chr5:149973692	-1.30292	N	chr5:149875731	5	intergenic	.	.	.
rs570775835	chr10:11787248	-1.30292	N	N	NA	intronic	.	ECHDC3	ENSG00000134463
rs10078448	chr5:170880809	-1.30292	N	N	5	intronic	.	FGF18	ENSG00000156427
rs115736128	chr9:589019	-1.30292	N	chr9:288414	6	intronic	.	KANK1	ENSG00000107104
rs180962387	chr16:30081140	-1.30292	N	chr16:30471109	2b	intronic	.	ALDOA	ENSG00000149925
rs570798487	chr4:186657195	-1.30292	N	N	NA	intronic	.	SORBS2	ENSG00000154556
rs10068810	chr5:149998894	-1.30292	N	chr5:149875731	4	intronic	.	SYNPO	ENSG00000171992
rs139057060	chr20:6015997	-1.30292	N	N	5	intronic	.	CRLS1	ENSG00000088766
rs76402385	chr5:154860300	-1.30292	N	N	5	intergenic	.	.	.
rs544410989	chr4:47812792	-1.30292	N	N	NA	intronic	.	CORIN	ENSG00000145244
rs537608091	chr9:104160614	-1.30292	N	N	NA	intronic	.	MRPL50	ENSG00000136897
rs28479400	chr15:99995884	-1.30292	N	N	5	intergenic	.	.	.
rs17059519	chr4:174439793	-1.30292	N	N	2b	intergenic	.	.	.
rs533465866	chr1:232733292	-1.30292	N	N	NA	intergenic	.	.	.
rs188022752	chr13:30798635	-1.30292	N	chr13:31079184	6	intronic	.	KATNAL1	ENSG00000102781
rs137923403	chr2:197344152	-1.30292	N	chr2:196974333	4	intronic	.	HECW2	ENSG00000138411
rs150700846	chr9:13789130	-1.30292	N	chr9:13676533	7	intergenic	.	.	.
rs185799997	chr7:44678380	-1.30292	N	chr7:44811223	4	intronic	.	OGDH	ENSG00000105953
rs188022759	chr17:7758683	-1.30292	N	chr17:8214427	2b	intronic	.	TMEM88	ENSG00000167874
rs149260953	chr3:66491813	-1.30292	N	N	4	intronic	.	LRIG1	ENSG00000144749
rs17059515	chr4:174438429	-1.30292	N	N	4	intergenic	.	.	.
rs186275562	chr1:237407572	-1.30292	N	N	7	intronic	.	RYR2	ENSG00000198626
rs551658342	chr18:8620634	-1.30292	N	N	NA	intronic	.	RAB12	ENSG00000206418
rs528415846	chr14:35183948	-1.30292	N	chr14:35585629	NA	UTR5	.	.	.
rs528470259	chr2:40599230	-1.30292	N	N	NA	intronic	.	SLC8A1	ENSG00000183023
rs577540749	chr5:127872229	-1.30292	N	chr5:127487603	NA	intronic	.	FBN2	ENSG00000138829
rs539789578	chr20:56013895	-1.30292	N	N	NA	intergenic	.	.	.
rs79127279	chr4:186616639	-1.30292	N	N	7	intronic	.	SORBS2	ENSG00000154556
rs571230385	chr18:56291791	-1.30292	N	chr18:56395588	NA	intronic	.	ALPK2	ENSG00000198796
rs556757942	chr1:219350670	-1.30292	N	N	NA	intronic	.	LYPLAL1	ENSG00000143353
rs533981340	chr17:27508133	-1.30292	N	chr17:27961562	NA	upstream	.	.	.
rs13069430	chr3:66468409	-1.30292	N	N	5	intronic	.	LRIG1	ENSG00000144749
rs577373231	chr3:66548900	-1.30292	N	N	NA	intronic	.	LRIG1	ENSG00000144749
rs45597533	chr1:205474030	-1.30292	N	chr1:205676263	4	intronic	.	CDK18	ENSG00000117266
rs538479295	chr1:217312935	-1.30292	N	N	NA	intergenic	.	.	.
rs149868876	chr7:35272257	-1.30292	N	N	7	intronic	.	TBX20	ENSG00000164532
rs538183991	chr6:17981249	-1.30292	N	N	NA	intronic	.	KIF13A	ENSG00000137177
rs556663882	chr6:13078885	-1.30292	N	N	NA	intronic	.	.	.
rs138956851	chr13:76001424	-1.30292	N	N	7	intronic	.	TBC1D4	ENSG00000136111
rs180720192	chr2:27506422	-1.30292	N	chr2:27295885	5	intronic	.	TRIM54	ENSG00000138100
rs56372945	chr15:76603164	-1.30292	N	N	4	intronic	.	ETFA	ENSG00000140374
rs562366931	chr14:75350951	-1.30292	N	N	NA	intronic	.	DLST	ENSG00000119689
rs569810736	chr10:88429121	-1.30292	N	N	NA	intronic	.	LDB3	ENSG00000122367
rs79687000	chr13:48612157	-1.30292	N	N	4	intronic	.	NUDT15	ENSG00000136159
rs546406167	chr1:202403646	-1.30292	N	N	NA	intronic	.	PPP1R12B	ENSG00000077157
rs188583042	chr6:16278253	-1.30292	N	chr6:16758425	5	intronic	.	GMPR	ENSG00000137198
rs534008312	chr2:169400909	-1.30292	N	chr2:169707552	NA	intronic	.	CERS6	ENSG00000172292
rs558494484	chr2:134929347	-1.30292	N	chr2:134991024	NA	intergenic	.	.	.
rs145813682	chr3:177012688	-1.30292	N	N	5	ncRNA_intronic	.	.	.
rs145268774	chr10:18632264	-1.30292	N	chr10:18266410	7	intronic	.	CACNB2	ENSG00000165995
rs187505575	chr8:11534293	-1.30292	N	chr8:11836514	4	upstream	.	.	.
rs3782815	chr12:3334856	-1.30292	N	chr12:3020644	2b	intronic	.	TSPAN9	ENSG00000011105
rs560746502	chr19:5828419	-1.30292	N	chr19:5889645	NA	downstream	.	.	.
rs536070008	chr1:206864458	-1.30292	N	chr1:206968955	NA	intronic	.	MAPKAPK2	ENSG00000162889
rs564334915	chr8:134512564	-1.30292	N	chr8:134103953	NA	intronic	.	ST3GAL1	ENSG00000008513
rs112775147	chr10:92746494	-1.30292	N	N	7	ncRNA_intronic	.	.	.
rs146055193	chr14:23909730	-1.30292	N	chr14:23755598	7	intergenic	.	.	.
rs115444557	chr5:78783119	-1.30292	N	N	6	intronic	.	HOMER1	ENSG00000152413
rs61740281	chr3:119133554	-1.30292	N	N	7	exonic	synonymous	ARHGAP31	ENSG00000031081
rs146954455	chr9:101758938	-1.30292	N	N	5	intronic	.	COL15A1	ENSG00000204291
rs548347708	chr6:46014742	-1.30292	N	chr6:45569863	NA	intronic	.	CLIC5	ENSG00000112782
rs182865694	chr8:11604541	-1.30292	N	chr8:11836514	4	intronic	.	GATA4	ENSG00000136574
rs148999360	chr6:118867856	-1.30292	N	N	6	intronic	.	CEP85L	ENSG00000111860
rs536485330	chr4:142144519	-1.30292	N	N	NA	intronic	.	ZNF330	ENSG00000109445
rs113853095	chr7:132748227	-1.30292	N	N	7	intronic	.	CHCHD3	ENSG00000106554
rs77106268	chr7:31870461	-1.30292	N	N	7	intronic	.	PDE1C	ENSG00000154678
rs117674301	chr22:35998588	-1.30292	N	N	2b	intergenic	.	.	.
rs190452047	chr12:56862528	-1.30292	N	chr12:56375137	4	intronic	.	SPRYD4	ENSG00000176422
rs563425749	chr1:6661392	-1.30292	N	N	NA	intronic	.	KLHL21	ENSG00000162413
rs556777799	chr10:112531275	-1.30292	N	N	NA	intronic	.	RBM20	ENSG00000203867
rs533417406	chr7:128473311	-1.30292	N	chr7:128576086	NA	intronic	.	FLNC	ENSG00000128591
rs567271383	chr16:46778105	-1.30292	N	N	NA	intronic	.	MYLK3	ENSG00000140795
rs552815715	chr3:156826401	-1.30292	N	N	NA	ncRNA_intronic	.	.	.
rs140499886	chr15:85363190	-1.30292	N	chr15:85178270	5	intronic	.	ALPK3	ENSG00000136383
rs565736213	chr3:64887772	-1.30292	N	chr3:64705365	NA	ncRNA_intronic	.	.	.
rs114602400	chr3:25517701	-1.30292	N	chr3:25381636	7	intronic	.	RARB	ENSG00000077092
rs555743771	chr13:20701556	-1.30292	N	N	NA	intergenic	.	.	.
rs376758280	chr2:134924911	-1.30292	N	chr2:134991024	2b	intergenic	.	.	.
rs561207965	chr18:12370322	-1.30292	N	chr18:12856908	NA	intronic	.	AFG3L2	ENSG00000141385
rs549532331	chr13:75971732	-1.30292	N	N	NA	intronic	.	TBC1D4	ENSG00000136111
rs546561720	chr6:139117532	-1.30292	N	N	NA	intronic	.	.	.
rs150784522	chr6:5261334	-1.30292	N	N	4	upstream	.	.	.
rs58112083	chr2:26475476	-1.30292	N	N	7	intronic	.	HADHB	ENSG00000138029
rs10128348	chr10:21123602	-1.30292	N	N	7	intronic	.	NEBL	ENSG00000078114
rs574547188	chr3:192126920	-1.30292	N	N	NA	intronic	.	FGF12	ENSG00000114279
rs555139767	chr18:56160557	-1.30292	N	chr18:56395588	NA	intronic	.	ALPK2	ENSG00000198796
rs145860991	chr10:78392352	-1.30292	N	N	5	intergenic	.	.	.
rs141358556	chr4:186653614	-1.30292	N	N	7	intronic	.	SORBS2	ENSG00000154556
rs541751631	chr14:73261395	-1.30292	N	chr14:73414316	NA	intronic	.	DPF3	ENSG00000205683
rs146198160	chr8:134562170	-1.30292	N	chr8:134103953	7	intronic	.	ST3GAL1	ENSG00000008513
rs573743408	chr1:156710502	-1.30292	N	N	NA	intronic	.	MRPL24	ENSG00000143314
rs562996540	chr5:41376809	-1.30292	N	N	NA	intronic	.	PLCXD3	ENSG00000182836
rs375900935	chr3:12735382	-1.30292	N	chr3:12267780	2b	intergenic	.	.	.
rs533584037	chr10:62059127	-1.30292	N	N	NA	intronic	.	ANK3	ENSG00000151150
rs184774956	chr5:79021455	-1.30292	N	N	7	intronic	.	CMYA5	ENSG00000164309
rs562435683	chr7:151387418	-1.30292	N	N	NA	intronic	.	PRKAG2	ENSG00000106617
rs561351376	chr18:25739100	-1.30292	N	N	NA	intronic	.	CDH2	ENSG00000170558
rs146867902	chr1:156182816	-1.30292	N	chr1:156088526	4	exonic	nonsynonymous	PMF1	ENSG00000160783
rs181604875	chr13:75972269	-1.30292	N	N	5	intronic	.	TBC1D4	ENSG00000136111
rs187584971	chr3:123139452	-1.30292	N	chr3:123105721	5	intronic	.	ADCY5	ENSG00000173175
rs192120442	chr1:150978544	-1.30292	N	chr1:150595537	2a	intronic	.	FAM63A	ENSG00000143409
rs533935711	chr3:12705635	-1.30292	N	chr3:12267780	NA	UTR5	.	RAF1	ENSG00000132155
rs562892717	chr5:127195585	-1.30292	N	chr5:127487603	NA	intergenic	.	.	.
rs146465906	chr17:41908423	-1.30292	N	chr17:41926126	5	intronic	.	MPP3	ENSG00000161647
rs10859938	chr12:96160176	-1.30292	N	N	4	intronic	.	NTN4	ENSG00000074527
rs535440482	chr3:192056460	-1.30292	N	N	NA	intronic	.	FGF12	ENSG00000114279
rs548414862	chr12:94173423	-1.30292	N	chr12:94536803	NA	intronic	.	CRADD	ENSG00000169372
rs552417714	chr22:30164828	-1.30292	N	chr22:30238074	NA	intronic	.	UQCR10	ENSG00000184076
rs566888621	chr2:40647342	-1.30292	N	N	NA	intronic	.	SLC8A1	ENSG00000183023
rs531718967	chr3:188116956	-1.30292	N	chr3:188441161	NA	intronic	.	LPP	ENSG00000145012
rs557317024	chr5:16459324	-1.30292	N	N	NA	intronic	.	ZNF622	ENSG00000173545
rs550890516	chr7:1572500	-1.30292	N	N	NA	intronic	.	MAFK	ENSG00000198517
rs78612266	chr7:151402736	-1.30292	N	N	3a	intronic	.	PRKAG2	ENSG00000106617
rs578069226	chr3:135746170	-1.30292	N	N	NA	intronic	.	PPP2R3A	ENSG00000073711
rs538767246	chr9:705979	-1.30292	N	chr9:288414	NA	intronic	.	KANK1	ENSG00000107104
rs17621317	chr12:33026909	-1.30292	N	N	7	intronic	.	PKP2	ENSG00000057294
rs116252983	chr5:175104103	-1.30292	N	N	7	intronic	.	HRH2	ENSG00000113749
rs557253902	chr7:132745002	-1.30292	N	N	NA	intronic	.	CHCHD3	ENSG00000106554
rs558929203	chr14:73293415	-1.30292	N	chr14:73414316	NA	intronic	.	DPF3	ENSG00000205683
rs145586254	chr5:150029796	-1.30292	N	chr5:149875731	5	exonic	synonymous	SYNPO	ENSG00000171992
rs565865212	chr8:22229426	-1.30292	N	chr8:22436681	NA	intronic	.	SLC39A14	ENSG00000104635
rs556661625	chr4:113569696	-1.30292	N	N	NA	ncRNA_exonic	.	LARP7	ENSG00000174720
rs568421382	chr4:141949335	-1.30292	N	N	NA	intronic	.	RNF150	ENSG00000170153
rs114344380	chr2:197453648	-1.30292	N	chr2:196974333	7	intronic	.	HECW2	ENSG00000138411
rs185178135	chr14:34404537	-1.30292	N	N	5	intronic	.	EGLN3	ENSG00000129521
rs550053912	chr1:198131308	-1.30292	N	chr1:197814823	NA	intronic	.	NEK7	ENSG00000151414
rs115946087	chr6:45912541	-1.30292	N	chr6:45569863	5	intronic	.	CLIC5	ENSG00000112782
rs559281237	chr2:43309326	-1.30292	N	chr2:43762195	NA	intergenic	.	.	.
rs184151506	chr3:188009513	-1.30292	N	chr3:188441161	6	intronic	.	LPP	ENSG00000145012
rs372388322	chr1:85336503	-1.30292	N	N	5	intronic	.	LPAR3	ENSG00000171517
rs533551667	chr5:156975953	-1.30292	N	chr5:156655015	NA	intronic	.	ADAM19	ENSG00000135074
rs60074976	chr15:92465651	-1.30292	N	N	5	intronic	.	SLCO3A1	ENSG00000176463
rs576379613	chr1:24424184	-1.30292	N	chr1:24199363	NA	intronic	.	MYOM3	ENSG00000142661
rs565578734	chr10:103816389	-1.30292	N	N	NA	upstream	.	.	.
rs146897636	chr17:15191146	-1.30292	N	N	5	intergenic	.	.	.
rs61907311	chr12:3319842	-1.30292	N	chr12:3020644	7	intronic	.	TSPAN9	ENSG00000011105
rs542415559	chr9:13651302	-1.30292	N	chr9:13676533	NA	intergenic	.	.	.
rs145160396	chr3:120318496	-1.30292	N	N	5	intronic	.	NDUFB4	ENSG00000065518
rs540714701	chr15:92561068	-1.30292	N	N	NA	intronic	.	SLCO3A1	ENSG00000176463
rs537283404	chr1:65222074	-1.30292	N	chr1:65412830	NA	intronic	.	RAVER2	ENSG00000162437
rs115924759	chr2:88372518	-1.30292	N	N	7	intronic	.	SMYD1	ENSG00000115593
rs540019645	chr7:101500595	-1.30292	N	chr7:101880795	NA	intronic	.	CUX1	ENSG00000257923
rs114314457	chr10:81917028	-1.30292	N	chr10:82218964	5	intronic	.	ANXA11	ENSG00000122359
rs577636798	chr2:40544219	-1.30292	N	N	NA	intronic	.	SLC8A1	ENSG00000183023
rs564406032	chr8:100905485	-1.30292	N	chr8:100749229	NA	intronic	.	COX6C	ENSG00000164919
rs142440934	chr3:25564803	-1.30292	N	chr3:25381636	5	intronic	.	RARB	ENSG00000077092
rs537238330	chr19:49657511	-1.30292	N	chr19:49459104	NA	exonic	synonymous	HRC	ENSG00000130528
rs344816	chr19:45825626	-1.30292	N	chr19:45766729	1b	intronic	.	CKM	ENSG00000104879
rs344815	chr19:45826254	-1.30292	N	chr19:45766729	5	upstream	.	.	.
rs12647349	chr4:141969913	-1.30292	N	N	6	intronic	.	RNF150	ENSG00000170153
rs148565419	chr1:26169455	-1.30292	N	chr1:26474439	7	intronic	.	AUNIP	ENSG00000127423
rs537238337	chr6:107078224	-1.30292	N	chr6:106727215	NA	intronic	.	QRSL1	ENSG00000130348
rs572730269	chr10:18739170	-1.30292	N	chr10:18266410	NA	intronic	.	CACNB2	ENSG00000165995
rs547708207	chr1:167062550	-1.30292	N	chr1:167424924	NA	intergenic	.	.	.
rs139803601	chr6:13120949	-1.30292	N	N	5	intronic	.	.	.
rs535848531	chr12:93717140	-1.30292	N	chr12:94144175	NA	ncRNA_intronic	.	.	.
rs151249828	chr7:44174730	-1.30292	N	N	4	intergenic	.	.	.
rs576935808	chr20:42766579	-1.30292	N	chr20:42660286	NA	intronic	.	JPH2	ENSG00000149596
rs566969388	chr17:909064	-1.30292	N	chr17:1373518	NA	UTR3	.	ABR	ENSG00000159842
rs548884721	chr4:75910143	-1.30292	N	N	NA	intronic	.	PARM1	ENSG00000169116
rs151290877	chr5:167427655	-1.30292	N	N	7	intronic	.	TENM2	ENSG00000145934
rs564938138	chr18:19787623	-1.30292	N	N	NA	intergenic	.	.	.
rs540305193	chr5:43642870	-1.30292	N	chr5:43866596	NA	intronic	.	NNT	ENSG00000112992
rs5748190	chr22:19400229	-1.30292	N	chr22:19058146	1d	intronic	.	HIRA	ENSG00000100084
rs546087831	chr3:138089353	-1.30292	N	N	NA	intronic	.	MRAS	ENSG00000158186
rs17021804	chr1:214188553	-1.30292	N	chr1:213937382	5	intronic	.	PROX1	ENSG00000117707
rs568367246	chr2:84686153	-1.30292	N	N	NA	intronic	.	SUCLG1	ENSG00000163541
rs550717351	chr14:104283488	-1.30292	N	chr14:103898525	NA	intronic	.	PPP1R13B	ENSG00000088808
rs546387337	chr14:75350400	-1.30292	N	N	NA	intronic	.	DLST	ENSG00000119689
rs561652054	chr20:6012975	-1.30292	N	N	NA	intronic	.	CRLS1	ENSG00000088766
rs557902357	chr20:62582171	-1.30292	N	chr20:62693378	NA	exonic	synonymous	UCKL1	ENSG00000198276
rs545719713	chr4:174429864	-1.30292	N	N	NA	intergenic	.	.	.
rs543234380	chr10:17659461	-1.30292	N	N	NA	upstream	.	.	.
rs8026748	chr15:71970764	-1.30292	N	N	1f	intronic	.	THSD4	ENSG00000187720
rs114116562	chr5:175107489	-1.30292	N	N	5	intronic	.	HRH2	ENSG00000113749
rs9619385	chr22:34314205	-1.30292	N	N	4	intronic	.	LARGE	ENSG00000133424
rs546007510	chr18:32660010	-1.30292	N	N	NA	intronic	.	MAPRE2	ENSG00000166974
rs2937455	chr5:175024814	-1.30292	N	N	4	intergenic	.	.	.
rs533767834	chr7:32766805	-1.30292	N	N	NA	upstream	.	.	.
rs201307363	chr1:228556096	-1.30292	N	N	4	exonic	synonymous	OBSCN	ENSG00000154358
rs187312911	chr10:115424285	-1.30292	N	chr10:115719472	6	upstream	.	.	.
rs573716205	chr9:97810938	-1.30292	N	chr9:98243868	NA	intronic	.	C9orf3	ENSG00000148120
rs577181314	chr5:145447132	-1.30292	N	N	NA	intergenic	.	.	.
rs188061827	chr1:216860858	-1.30292	N	N	5	intronic	.	ESRRG	ENSG00000196482
rs187312918	chr8:11597498	-1.30292	N	chr8:11836514	5	intronic	.	GATA4	ENSG00000136574
rs184496953	chr7:157149624	-1.30292	N	N	5	intronic	.	DNAJB6	ENSG00000105993
rs542345956	chr1:33337182	-1.30292	N	chr1:33830413	NA	intronic	.	FNDC5	ENSG00000160097
rs557531011	chr3:47933941	-1.30292	N	chr3:48388170	NA	intronic	.	MAP4	ENSG00000047849
rs369971529	chr12:6647171	-1.30292	N	chr12:6499533	4	intronic	.	GAPDH	ENSG00000111640
rs145160968	chr14:55249438	-1.30292	N	chr14:55744810	3a	intronic	.	SAMD4A	ENSG00000020577
rs544069192	chr15:100017189	-1.30292	N	N	NA	intergenic	.	.	.
rs570185104	chr5:175026255	-1.30292	N	N	NA	intergenic	.	.	.
rs192589176	chr18:32556783	-1.30292	N	N	4	upstream	.	.	.
rs570581246	chr1:36620500	-1.30292	N	chr1:36880829	NA	intronic	.	.	.
rs549293457	chr1:236695534	-1.30292	N	N	NA	intronic	.	LGALS8	ENSG00000116977
rs550839991	chr4:174495091	-1.30292	N	N	NA	intergenic	.	.	.
rs57239154	chr3:159572418	-1.30292	N	chr3:159637678	2b	intronic	.	IQCJ-SCHIP1	ENSG00000250588
rs184544515	chr9:134146549	-1.30292	N	N	7	intronic	.	FAM78A	ENSG00000126882
rs564698838	chr15:63339983	-1.30292	N	chr15:63791228	NA	intronic	.	TPM1	ENSG00000140416
rs564827559	chr3:69921702	-1.30292	N	N	NA	intronic	.	MITF	ENSG00000187098
rs181953151	chr18:25678632	-1.30292	N	N	5	intronic	.	CDH2	ENSG00000170558
rs116250160	chr13:43609252	-1.30292	N	N	6	intronic	.	DNAJC15	ENSG00000120675
rs150703764	chr4:84539059	-1.30292	N	chr4:84159219	5	intergenic	.	.	.
rs187736037	chr4:95441195	-1.30292	N	N	5	intronic	.	PDLIM5	ENSG00000163110
rs542549381	chr5:127872562	-1.30292	N	chr5:127487603	NA	intronic	.	FBN2	ENSG00000138829
rs535756339	chr5:156186168	-1.30292	N	chr5:156442784	NA	intronic	.	SGCD	ENSG00000170624
rs183349889	chr13:76053316	-1.30292	N	N	3a	intronic	.	TBC1D4	ENSG00000136111
rs563781480	chr8:135823901	-1.30292	N	chr8:135747967	NA	intergenic	.	.	.
rs558164480	chr6:13119828	-1.30292	N	N	NA	intronic	.	.	.
rs545640952	chr3:42106072	-1.30292	N	N	NA	intergenic	.	.	.
rs567318311	chr13:34184904	-1.30292	N	N	NA	intronic	.	.	.
rs541523776	chr22:36007440	-1.30292	N	N	NA	intronic	.	MB	ENSG00000198125
rs566157674	chr1:217238692	-1.30292	N	N	NA	intronic	.	ESRRG	ENSG00000196482
rs9856129	chr3:192314358	-1.30292	N	N	2c	intronic	.	FGF12	ENSG00000114279
rs560916298	chr2:40447114	-1.30292	N	N	NA	ncRNA_intronic	.	SLC8A1	ENSG00000183023
rs543002036	chr15:83469877	-1.30292	N	N	NA	intronic	.	FSD2	ENSG00000186628
rs594666	chr13:76381182	-1.30292	N	N	7	intronic	.	LMO7	ENSG00000136153
rs562711888	chr3:14165334	-1.30292	N	N	NA	intronic	.	CHCHD4	ENSG00000163528
rs141622445	chr18:33947874	-1.30292	N	N	3a	intronic	.	FHOD3	ENSG00000134775
rs4933676	chr10:93367341	-1.30292	N	chr10:93650603	3a	ncRNA_intronic	.	.	.
rs4933677	chr10:93369096	-1.30292	Y	chr10:93650603	4	ncRNA_intronic	.	.	.
rs4933671	chr10:93349615	-1.30292	N	chr10:93650603	3a	ncRNA_intronic	.	.	.
rs79588695	chr1:216861579	-1.30292	N	N	5	intronic	.	ESRRG	ENSG00000196482
rs111416988	chr5:71615588	-1.30292	N	chr5:72112421	5	intronic	.	MRPS27	ENSG00000113048
rs79967011	chr4:141917365	-1.30292	N	N	6	intronic	.	RNF150	ENSG00000170153
rs7714270	chr5:71603488	-1.30292	N	chr5:71748624	4	intronic	.	MRPS27	ENSG00000113048
rs139711924	chr3:69796582	-1.30292	N	N	5	intronic	.	MITF	ENSG00000187098
rs571040972	chr16:4279770	-1.30292	N	chr16:4476089	NA	intronic	.	SRL	ENSG00000185739
rs546275789	chr17:17381056	-1.30292	N	chr17:17707105	NA	intronic	.	MED9	ENSG00000141026
rs528415037	chr10:33563057	-1.30292	N	N	NA	intronic	.	NRP1	ENSG00000099250
rs1800244	chr22:46631305	-1.30292	N	chr22:46615376	4	UTR3	.	PPARA	ENSG00000186951
rs112785637	chr14:34521771	-1.30292	N	N	4	intergenic	.	.	.
rs111967866	chr13:32636771	-1.30292	N	N	5	intronic	.	FRY	ENSG00000073910
rs577390113	chr8:25832476	-1.30292	N	N	NA	intronic	.	EBF2	ENSG00000221818
rs577978779	chr17:37821490	-1.30292	N	chr17:38157841	NA	upstream	.	.	.
rs574136178	chr4:24107189	-1.30292	N	N	NA	intergenic	.	.	.
rs565330182	chr17:41901953	-1.30292	N	chr17:41926126	NA	intronic	.	MPP3	ENSG00000161647
rs528044559	chr4:47816386	-1.30292	N	N	NA	intronic	.	CORIN	ENSG00000145244
rs547380677	chr2:73051344	-1.30292	N	N	NA	intronic	.	EXOC6B	ENSG00000144036
rs150916039	chr3:160816936	-1.30292	N	N	5	intronic	.	B3GALNT1	ENSG00000169255
rs538764576	chr5:111629945	-1.30292	N	N	NA	intronic	.	EPB41L4A	ENSG00000129595
rs7041537	chr9:37943560	-1.30292	N	chr9:38196117	4	intronic	.	SHB	ENSG00000107338
rs142709102	chr12:111849974	-1.30292	N	chr12:112212874	2b	intronic	.	SH2B3	ENSG00000111252
rs540765442	chr14:105188383	-1.30292	N	chr14:105637156	NA	intergenic	.	.	.
rs141756965	chr10:3958985	-1.30292	N	N	7	intergenic	.	.	.
rs532040959	chr17:45908561	-1.30292	N	chr17:46230891	NA	intronic	.	MRPL10	ENSG00000159111
rs76323702	chr6:105673658	-1.30292	N	N	3b	intergenic	.	.	.
rs148730164	chr2:106116904	-1.30292	N	chr2:106433909	5	intergenic	.	.	.
rs77476976	chr2:134927792	-1.30292	N	chr2:134991024	4	intergenic	.	.	.
rs530043884	chr6:140759819	-1.30292	N	N	NA	intergenic	.	.	.
rs11570067	chr11:47366095	-1.30292	N	chr11:47454152	1f	intronic	.	MYBPC3	ENSG00000134571
rs11570066	chr11:47366111	-1.30292	N	chr11:47454152	5	intronic	.	MYBPC3	ENSG00000134571
rs11570064	chr11:47368452	-1.30292	N	chr11:47454152	5	intronic	.	MYBPC3	ENSG00000134571
rs532763949	chr3:192349582	-1.30292	N	N	NA	intronic	.	FGF12	ENSG00000114279
rs74147253	chr1:237549149	-1.30292	N	N	5	intronic	.	RYR2	ENSG00000198626
rs554902448	chr6:30585443	-1.30292	N	N	NA	upstream	.	.	.
rs192413960	chr4:114555692	-1.30292	N	N	7	intronic	.	CAMK2D	ENSG00000145349
rs149877495	chr1:74929747	-1.30292	N	N	7	intronic	.	TNNI3K	ENSG00000116783
rs149877494	chr3:17081414	-1.30292	N	chr3:16911330	3a	intronic	.	PLCL2	ENSG00000154822
rs556562438	chr5:126305784	-1.30292	N	chr5:126091428	NA	intronic	.	2020-03-03	ENSG00000173926
rs541022321	chr3:48060749	-1.30292	N	chr3:48388170	NA	intronic	.	MAP4	ENSG00000047849
rs368768407	chr3:38766471	-1.30292	N	N	7	intronic	.	SCN10A	ENSG00000185313
rs145309725	chr5:14863149	-1.30292	N	chr5:14610309	5	intronic	.	ANKH	ENSG00000154122
rs536314912	chr10:121424211	-1.30292	N	N	NA	intronic	.	BAG3	ENSG00000151929
rs112591553	chr5:156112738	-1.30292	N	chr5:156442784	5	intronic	.	SGCD	ENSG00000170624
rs73712555	chr7:101457917	-1.30292	N	chr7:101880795	4	intergenic	.	.	.
rs533424609	chr16:46796085	-1.30292	N	N	NA	intronic	.	.	.
rs546566844	chr2:179736577	-1.30292	N	N	NA	intronic	.	CCDC141	ENSG00000163492
rs141666586	chr8:133777907	-1.30292	N	chr8:134103953	5	intergenic	.	.	.
rs12681456	chr8:22254830	-1.30292	N	chr8:22436681	5	intronic	.	SLC39A14	ENSG00000104635
rs73712554	chr7:101457829	-1.30292	N	chr7:101880795	2b	intergenic	.	.	.
rs577352618	chr15:25202004	-1.30292	N	N	NA	intronic	.	SNRPN	ENSG00000128739
rs559476024	chr12:3182721	-1.30292	N	chr12:3020644	NA	intergenic	.	.	.
rs548786984	chr8:11557109	-1.30292	N	chr8:11836514	NA	intronic	.	.	.
rs529548651	chr2:33780139	-1.30292	N	N	NA	intronic	.	RASGRP3	ENSG00000152689
rs190257763	chr12:6645414	-1.30292	N	chr12:6499533	4	intronic	.	GAPDH	ENSG00000111640
rs191789824	chr1:6294008	-1.30292	N	N	7	intronic	.	ICMT	ENSG00000116237
rs544433456	chr20:42798061	-1.30292	N	chr20:42660286	NA	intronic	.	JPH2	ENSG00000149596
rs547503906	chr19:46930186	-1.30292	N	chr19:47100565	NA	intergenic	.	.	.
rs78133861	chr11:113030759	-1.30292	Y	N	5	intronic	.	NCAM1	ENSG00000149294
rs80234948	chr11:114312187	-1.30292	N	chr11:113984489	2b	intronic	.	REXO2	ENSG00000076043
rs58840451	chr5:138004941	-1.30292	N	chr5:137664945	3a	intergenic	.	.	.
rs545470333	chr8:98798350	-1.30292	N	N	NA	intronic	.	LAPTM4B	ENSG00000104341
rs73868990	chr3:140795801	-1.30292	N	chr3:140926791	2b	intronic	.	SPSB4	ENSG00000175093
rs186635727	chr14:55255580	-1.30292	N	chr14:55744810	7	intronic	.	SAMD4A	ENSG00000020577
rs567257293	chr15:92435361	-1.30292	N	N	NA	intronic	.	SLCO3A1	ENSG00000176463
rs551569619	chr12:32967904	-1.30292	N	N	NA	intronic	.	PKP2	ENSG00000057294
rs555971360	chr13:29530431	-1.30292	N	N	NA	intergenic	.	.	.
rs192700407	chr7:563431	-1.30292	N	N	2b	ncRNA_intronic	.	.	.
rs576373000	chr10:71090531	-1.30292	N	chr10:70607580	NA	intronic	.	HK1	ENSG00000156515
rs554266807	chr1:214179990	-1.30292	N	chr1:213937382	NA	intronic	.	PROX1	ENSG00000117707
rs184909669	chr1:214192766	-1.30292	N	chr1:213937382	5	intronic	.	PROX1	ENSG00000117707
rs538606510	chr22:19400222	-1.30292	N	chr22:19058146	NA	intronic	.	HIRA	ENSG00000100084
rs182680575	chr22:46978561	-1.30292	N	chr22:46615376	5	intergenic	.	.	.
rs541567127	chr8:52577187	-1.30292	N	N	NA	intronic	.	PXDNL	ENSG00000147485
rs79791874	chr13:24155139	-1.30292	N	N	5	intronic	.	TNFRSF19	ENSG00000127863
rs187471668	chr3:42059927	-1.30292	N	N	5	intergenic	.	.	.
rs546232003	chr9:71589909	-1.30292	N	N	NA	ncRNA_intronic	.	PIP5K1B	ENSG00000107242
rs569475848	chr12:120977448	-1.30292	N	chr12:121194862	NA	intronic	.	RNF10	ENSG00000022840
rs145085112	chr12:3327806	-1.30292	N	chr12:3020644	4	intronic	.	TSPAN9	ENSG00000011105
rs544749025	chr2:101727398	-1.30292	N	chr2:101778319	NA	intronic	.	TBC1D8	ENSG00000204634
rs192418084	chr1:65631503	-1.30292	N	chr1:65848034	4	intronic	.	AK4	ENSG00000162433
rs544845949	chr19:56187724	-1.30292	N	N	NA	intronic	.	EPN1	ENSG00000063245
rs183544899	chr2:198756667	-1.30292	N	chr2:198544183	5	intronic	.	PLCL1	ENSG00000115896
rs554788038	chr17:42878539	-1.30292	N	chr17:42386662	NA	UTR3	.	GJC1	ENSG00000182963
rs144780742	chr7:136766913	-1.30292	N	N	5	ncRNA_intronic	.	.	.
rs551686517	chr15:75229960	-1.30292	N	chr15:75361539	NA	intronic	.	COX5A	ENSG00000178741
rs531630570	chr7:31925561	-1.30292	N	N	NA	intronic	.	PDE1C	ENSG00000154678
rs555632719	chr9:37939067	-1.30292	N	chr9:38196117	NA	intronic	.	SHB	ENSG00000107338
rs187170567	chr22:32471908	-1.30292	N	N	7	intronic	.	SLC5A1	ENSG00000100170
rs551007520	chr1:117421476	-1.30292	N	chr1:117544331	NA	intergenic	.	.	.
rs561544278	chr9:116346944	-1.30292	N	chr9:116085822	NA	intronic	.	RGS3	ENSG00000138835
rs147256703	chr4:140586355	-1.30292	N	N	5	upstream	.	.	.
rs540791182	chr3:37226829	-1.30292	N	N	NA	intergenic	.	.	.
rs189035543	chr1:20832865	-1.30292	N	N	6	intronic	.	MUL1	ENSG00000090432
rs556189507	chr12:123998987	-1.30292	N	chr12:124019055	NA	intronic	.	RILPL1	ENSG00000188026
rs555922581	chr12:33044144	-1.30292	N	N	NA	intronic	.	PKP2	ENSG00000057294
rs4679265	chr3:124759201	-1.30292	N	N	5	intronic	.	HEG1	ENSG00000173706
rs4679266	chr3:124759347	-1.30292	N	N	5	intronic	.	HEG1	ENSG00000173706
rs8092228	chr18:3250622	-1.30292	N	N	3a	intronic	.	MYL12A	ENSG00000101608
rs557605202	chr13:76362236	-1.30292	N	N	NA	intronic	.	LMO7	ENSG00000136153
rs551253690	chr5:137946404	-1.30292	N	chr5:137664945	NA	intergenic	.	.	.
rs535691421	chr22:34172956	-1.30292	N	N	NA	intronic	.	LARGE	ENSG00000133424
rs532480261	chr3:122691788	-1.30292	N	chr3:123105721	NA	intronic	.	SEMA5B	ENSG00000082684
rs548402674	chr14:65311045	-1.30292	N	chr14:65564703	NA	intergenic	.	.	.
rs17447089	chr4:114501063	-1.30292	N	N	5	intronic	.	CAMK2D	ENSG00000145349
rs571006107	chr2:60642997	-1.30292	N	N	NA	intergenic	.	.	.
rs117973671	chr18:34007910	-1.30292	N	N	5	intronic	.	FHOD3	ENSG00000134775
rs373554480	chr15:63375578	-1.30292	N	chr15:63791228	5	intergenic	.	.	.
rs187341138	chr3:192056227	-1.30292	N	N	6	intronic	.	FGF12	ENSG00000114279
rs114148065	chr1:237144365	-1.30292	N	N	6	intergenic	.	.	.
rs527291985	chr17:17862006	-1.30292	N	chr17:17707105	NA	intronic	.	TOM1L2	ENSG00000175662
rs566692760	chr12:110736336	-1.30292	N	chr12:111133088	NA	intronic	.	ATP2A2	ENSG00000174437
rs550270426	chr6:45925536	-1.30292	N	chr6:45569863	NA	intronic	.	CLIC5	ENSG00000112782
rs531262758	chr12:4362541	-1.30292	N	chr12:4334295	NA	ncRNA_intronic	.	.	.
rs538683742	chr12:22036405	-1.30292	N	N	NA	intronic	.	ABCC9	ENSG00000069431
rs542948860	chr3:64801342	-1.30292	N	chr3:64705365	NA	ncRNA_intronic	.	.	.
rs549934965	chr4:52902732	-1.30292	N	N	NA	intronic	.	SGCB	ENSG00000163069
rs527861300	chr18:48181192	-1.30292	N	chr18:48147793	NA	intronic	.	MAPK4	ENSG00000141639
rs540565258	chr10:81108298	-1.30292	N	chr10:81047575	NA	intronic	.	PPIF	ENSG00000108179
rs191294607	chr1:184941036	-1.30292	N	chr1:185391167	5	intronic	.	FAM129A	ENSG00000135842
rs544609734	chr22:42077206	-1.30292	N	chr22:42418910	NA	intronic	.	NHP2L1	ENSG00000100138
rs182721691	chr16:692851	-1.30292	N	N	4	intronic	.	FAM195A	ENSG00000172366
rs185179643	chr6:43144024	-1.30292	N	N	5	intronic	.	SRF	ENSG00000112658
rs191294600	chr2:3581910	-1.30292	N	N	4	intergenic	.	.	.
rs544338534	chr2:159826114	-1.30292	N	N	NA	intronic	.	TANC1	ENSG00000115183
rs140523980	chr18:56243525	-1.30292	N	chr18:56395588	7	intronic	.	ALPK2	ENSG00000198796
rs146559095	chr3:167581528	-1.30292	N	N	7	intergenic	.	.	.
rs540516307	chr6:129674241	-1.30292	N	N	NA	intronic	.	LAMA2	ENSG00000196569
rs576861372	chr6:6688548	-1.30292	N	chr6:7139161	NA	intergenic	.	.	.
rs74139607	chr1:214282705	-1.30292	N	chr1:213937382	7	intergenic	.	.	.
rs74139606	chr1:214282637	-1.30292	N	chr1:213937382	6	intergenic	.	.	.
rs74139605	chr1:214282413	-1.30292	N	chr1:213937382	7	intergenic	.	.	.
rs74139604	chr1:214281460	-1.30292	N	chr1:213937382	4	intergenic	.	.	.
rs567051806	chr4:141863188	-1.30292	N	N	NA	intronic	.	RNF150	ENSG00000170153
rs74139609	chr1:214283965	-1.30292	N	chr1:213937382	5	intergenic	.	.	.
rs74139608	chr1:214283524	-1.30292	N	chr1:213937382	5	intergenic	.	.	.
rs181946777	chr15:85968678	-1.30292	N	chr15:86294211	7	intronic	.	AKAP13	ENSG00000170776
rs199503638	chr4:174450056	-1.30292	N	N	4	exonic	nonsynonymous	HAND2	ENSG00000164107
rs555817046	chr17:66382975	-1.30292	N	chr17:65975385	NA	intronic	.	ARSG	ENSG00000141337
rs181486250	chr6:140366983	-1.30292	N	N	6	ncRNA_intronic	.	.	.
rs570521153	chr3:69142221	-1.30292	N	N	NA	intronic	.	ARL6IP5	ENSG00000144746
rs7537517	chr1:174176363	-1.30292	N	chr1:174222832	7	intronic	.	RABGAP1L	ENSG00000152061
rs543406343	chr5:127873998	-1.30292	N	chr5:127487603	NA	upstream	.	.	.
rs78809181	chr10:112479296	-1.30292	N	N	7	intronic	.	RBM20	ENSG00000203867
rs77309968	chr4:3482868	-1.30292	N	chr4:3148276	4	intronic	.	DOK7	ENSG00000175920
rs370030628	chr6:17282163	-1.30292	N	N	4	intronic	.	RBM24	ENSG00000112183
rs147207029	chr8:133733332	-1.30292	N	chr8:134103953	5	intronic	.	TMEM71	ENSG00000165071
rs559099824	chr3:123140567	-1.30292	N	chr3:123105721	NA	intronic	.	ADCY5	ENSG00000173175
rs543983548	chr10:71092053	-1.30292	N	chr10:70607580	NA	intronic	.	HK1	ENSG00000156515
rs529411952	chr5:133316817	-1.30292	N	chr5:133619966	NA	intronic	.	VDAC1	ENSG00000213585
rs548282624	chr15:86186208	-1.30292	N	chr15:86294211	NA	intronic	.	AKAP13	ENSG00000170776
rs558705956	chr6:30583525	-1.30292	N	N	NA	intronic	.	PPP1R10	ENSG00000204569
rs547511634	chr3:37287832	-1.30292	N	N	NA	intronic	.	GOLGA4	ENSG00000144674
rs535921852	chr9:139222357	-1.30292	N	chr9:139316744	NA	intronic	.	GPSM1	ENSG00000160360
rs188804987	chr7:32191137	-1.30292	N	N	6	intronic	.	PDE1C	ENSG00000154678
rs189381468	chr19:14219800	-1.30292	N	chr19:14499477	6	intronic	.	PRKACA	ENSG00000072062
rs116014048	chr1:12039847	-1.30292	N	chr1:12246175	4	upstream	.	.	.
rs560214943	chr2:101550820	-1.30292	N	chr2:101778319	NA	intronic	.	NPAS2	ENSG00000170485
rs375398172	chr8:17627057	-1.30292	N	N	7	intronic	.	MTUS1	ENSG00000129422
rs547039242	chr2:27958440	-1.30292	N	chr2:27750139	NA	intergenic	.	.	.
rs116947050	chr18:8609258	-1.30292	N	N	2a	upstream	.	.	.
rs148746845	chr18:3217137	-1.30292	N	N	4	intronic	.	MYOM1	ENSG00000101605
rs187441890	chr18:56208113	-1.30292	N	chr18:56395588	5	intronic	.	ALPK2	ENSG00000198796
rs587742608	chr1:120189506	-1.30292	N	N	NA	intronic	.	ZNF697	ENSG00000143067
rs74470220	chr16:82750232	-1.30292	N	N	3a	intronic	.	CDH13	ENSG00000140945
rs145866295	chr16:29272935	-1.30292	N	N	4	intergenic	.	.	.
rs535248621	chr5:145441533	-1.30292	N	N	NA	intronic	.	SH3RF2	ENSG00000156463
rs148159479	chr2:135165454	-1.30292	N	chr2:134991024	5	intronic	.	MGAT5	ENSG00000152127
rs536570871	chr5:145452193	-1.30292	N	N	NA	intergenic	.	.	.
rs572716263	chr7:8324501	-1.30292	N	chr7:8024840	NA	ncRNA_intronic	.	.	.
rs147167850	chr5:167427076	-1.30292	N	N	7	intronic	.	TENM2	ENSG00000145934
rs188240971	chr11:16912914	-1.30292	N	chr11:16618307	4	intronic	.	PLEKHA7	ENSG00000166689
rs11686974	chr2:3527368	-1.30292	N	N	3a	intergenic	.	.	.
rs574068071	chr8:105600800	-1.30292	N	N	NA	intronic	.	LRP12	ENSG00000147650
rs73832347	chr3:64599013	-1.30292	N	chr3:64705365	2c	intronic	.	ADAMTS9	ENSG00000163638
rs533116409	chr22:34263108	-1.30292	N	N	NA	intronic	.	LARGE	ENSG00000133424
rs569973416	chr18:56264099	-1.30292	N	chr18:56395588	NA	intronic	.	ALPK2	ENSG00000198796
rs572816990	chr15:75228502	-1.30292	N	chr15:75361539	NA	intronic	.	COX5A	ENSG00000178741
rs531582147	chr15:63362161	-1.30292	N	chr15:63791228	NA	UTR3	.	TPM1	ENSG00000140416
rs79277266	chr1:236852135	-1.30292	N	N	5	intronic	.	ACTN2	ENSG00000077522
rs2503802	chr6:5500741	-1.30292	N	N	7	intronic	.	FARS2	ENSG00000145982
rs117119669	chr19:46857879	-1.30292	N	chr19:47100565	7	intronic	.	PPP5C	ENSG00000011485
rs150797867	chr8:58910681	-1.30292	N	N	3a	intronic	.	FAM110B	ENSG00000169122
rs142748412	chr15:57978110	-1.30292	N	N	5	intronic	.	GCOM1	ENSG00000137878
rs546975343	chr18:34026662	-1.30292	N	N	NA	intronic	.	FHOD3	ENSG00000134775
rs11890475	chr2:207319351	-1.30292	N	N	7	intronic	.	ADAM23	ENSG00000114948
rs873457	chr1:12046334	-1.30292	Y	chr1:12246175	5	intronic	.	MFN2	ENSG00000116688
rs575016772	chr15:83472219	-1.30292	N	N	NA	intronic	.	FSD2	ENSG00000186628
rs199658633	chr18:19762824	-1.30292	N	N	4	intronic	.	GATA6	ENSG00000141448
rs533603616	chr4:113594496	-1.30292	N	N	NA	intergenic	.	.	.
rs559937705	chr1:940516	-1.30292	N	N	NA	intergenic	.	.	.
rs557353409	chr2:101447268	-1.30292	N	chr2:101778319	NA	intronic	.	NPAS2	ENSG00000170485
rs528666	chr1:170117889	-1.30292	N	chr1:169665632	5	intronic	.	METTL11B	ENSG00000203740
rs570934706	chr3:194184077	-1.30292	N	chr3:194138782	NA	intronic	.	ATP13A3	ENSG00000133657
rs564171111	chr3:160822795	-1.30292	N	N	NA	intronic	.	B3GALNT1	ENSG00000169255
rs535740026	chr12:21949785	-1.30292	N	N	NA	downstream	.	.	.
rs373330154	chr3:128012983	-1.30292	N	chr3:128381270	5	intronic	.	EEFSEC	ENSG00000132394
rs558460723	chr17:2613166	-1.30292	N	chr17:2882005	NA	intronic	.	CLUH	ENSG00000132361
rs535740022	chr2:40644345	-1.30292	N	N	NA	intronic	.	SLC8A1	ENSG00000183023
rs560227364	chr3:178387837	-1.30292	N	N	NA	ncRNA_intronic	.	KCNMB2	ENSG00000197584
rs183727108	chr11:59578202	-1.30292	N	chr11:59826677	4	UTR5	.	MRPL16	ENSG00000166902
rs117572649	chr7:100895100	-1.30292	N	chr7:101372070	4	intergenic	.	.	.
rs10197200	chr2:152685235	-1.30292	N	N	4	upstream	.	.	.
rs2328450	chr20:19738888	-1.30292	N	N	3a	intergenic	.	.	.
rs573599839	chr9:567289	-1.30292	N	chr9:288414	NA	intronic	.	KANK1	ENSG00000107104
rs184210489	chr2:106031086	-1.30292	N	chr2:106433909	7	intronic	.	FHL2	ENSG00000115641
rs192915368	chr4:23888781	-1.30292	N	N	5	intronic	.	PPARGC1A	ENSG00000109819
rs111641655	chr12:68055591	-1.30292	N	N	2b	UTR3	.	DYRK2	ENSG00000127334
rs558920604	chr1:236860315	-1.30292	N	N	NA	intronic	.	ACTN2	ENSG00000077522
rs10219135	chr10:115653053	-1.30292	N	chr10:115719472	7	intronic	.	NHLRC2	ENSG00000196865
rs541990985	chr22:41362552	-1.30292	N	chr22:41752944	NA	intronic	.	RBX1	ENSG00000100387
rs184681028	chr5:1100830	-1.30292	N	chr5:1313242	4	intronic	.	SLC12A7	ENSG00000113504
rs146267302	chr5:126305493	-1.30292	N	chr5:126091428	2b	intronic	.	2020-03-03	ENSG00000173926
rs555394700	chr4:152593566	-1.30292	N	chr4:152342190	NA	intronic	.	PET112	ENSG00000059691
rs558482653	chr8:19614759	-1.30292	N	chr8:19871320	NA	intergenic	.	.	.
rs570797613	chr3:48076742	-1.30292	N	chr3:48388170	NA	intronic	.	MAP4	ENSG00000047849
rs534727863	chr6:122448443	-1.30292	N	chr6:122746938	NA	intergenic	.	.	.
rs542183826	chr2:15733340	-1.30292	N	N	NA	intronic	.	DDX1	ENSG00000079785
rs576177602	chr19:41945478	-1.30292	N	N	NA	UTR5	.	ATP5SL	ENSG00000105341
rs564868361	chr19:1245877	-1.30292	N	chr19:836144	NA	intergenic	.	.	.
rs529779799	chr4:182186289	-1.30292	N	N	NA	intergenic	.	.	.
rs548391773	chr8:135821152	-1.30292	N	chr8:135747967	NA	intergenic	.	.	.
rs140171142	chr10:75405934	-1.30292	N	N	5	UTR3	.	SYNPO2L	ENSG00000166317
rs571065112	chr10:123899826	-1.30292	N	N	NA	intronic	.	TACC2	ENSG00000138162
rs551343030	chr1:237255399	-1.30292	N	N	NA	intronic	.	RYR2	ENSG00000198626
rs2284999	chr14:62186478	-1.30292	N	N	3a	intronic	.	HIF1A	ENSG00000100644
rs111429080	chr3:42119973	-1.30292	N	N	7	intergenic	.	.	.
rs9907745	chr17:27504931	-1.30292	N	chr17:27961562	2b	intronic	.	MYO18A	ENSG00000196535
rs540980165	chr3:46897935	-1.30292	N	chr3:47184055	NA	intergenic	.	.	.
rs377412069	chr5:170853573	-1.30292	N	N	5	intronic	.	FGF18	ENSG00000156427
rs540980168	chr3:48636051	-1.30292	N	chr3:48388170	NA	downstream	.	.	.
rs368883577	chr13:75947072	-1.30292	N	N	5	intronic	.	TBC1D4	ENSG00000136111
rs538212342	chr9:112621049	-1.30292	N	chr9:112722330	NA	intronic	.	PALM2-AKAP2	ENSG00000157654
rs576343457	chr17:47768524	-1.30292	N	chr17:47488823	NA	intergenic	.	.	.
rs186688168	chr5:66256212	-1.30292	N	N	5	intronic	.	MAST4	ENSG00000069020
rs558338044	chr7:101580502	-1.30292	N	chr7:101880795	NA	intronic	.	CUX1	ENSG00000257923
rs550116411	chr17:16439920	-1.30292	N	chr17:16852187	NA	intergenic	.	.	.
rs190791389	chr3:123153155	-1.30292	N	chr3:123105721	7	intronic	.	ADCY5	ENSG00000173175
rs2383374	chr14:33192763	-1.30292	N	N	6	intronic	.	AKAP6	ENSG00000151320
rs536009217	chr3:124779870	-1.30292	N	N	NA	intergenic	.	.	.
rs145327002	chr2:237150800	-1.30292	N	N	5	intronic	.	ASB18	ENSG00000182177
rs148819009	chr3:52233058	-1.30292	N	N	3a	intronic	.	ALAS1	ENSG00000023330
rs34671950	chr5:118323210	-1.30292	N	chr5:118729327	1f	intronic	.	DTWD2	ENSG00000169570
rs373480856	chr10:112544074	-1.30292	N	N	2b	intronic	.	RBM20	ENSG00000203867
rs181936673	chr5:80529690	-1.30292	N	N	6	ncRNA_intronic	.	CKMT2	ENSG00000131730
rs181877806	chr1:237217509	-1.30292	N	N	6	intronic	.	RYR2	ENSG00000198626
rs536337871	chr12:68056744	-1.30292	N	N	NA	downstream	.	DYRK2	ENSG00000127334
rs572004933	chr12:3243449	-1.30292	N	chr12:3020644	NA	intronic	.	TSPAN9	ENSG00000011105
rs542998667	chr3:66544642	-1.30292	N	N	NA	intronic	.	LRIG1	ENSG00000144749
rs556759248	chr9:116359419	-1.30292	N	chr9:116085822	NA	UTR3	.	RGS3	ENSG00000138835
rs184990694	chr1:41230187	-1.30292	N	chr1:41356780	4	intronic	.	NFYC	ENSG00000066136
rs576429013	chr7:31989043	-1.30292	N	N	NA	intronic	.	PDE1C	ENSG00000154678
rs542648975	chr6:164520781	-1.30292	N	N	NA	intergenic	.	.	.
rs116984771	chr18:8611451	-1.30292	N	N	4	intronic	.	RAB12	ENSG00000206418
rs370282526	chr7:8301773	-1.30292	N	chr7:8024840	4	UTR5	.	ICA1	ENSG00000003147
rs573498123	chr21:41163577	-1.30292	N	N	NA	intronic	.	IGSF5	ENSG00000183067
rs566544417	chr3:192394755	-1.30292	N	N	NA	intronic	.	FGF12	ENSG00000114279
rs146935160	chr4:77230620	-1.30292	N	N	5	exonic	stopgain	FAM47E-STBD1	ENSG00000272414
rs567084621	chr6:17287638	-1.30292	N	N	NA	intronic	.	RBM24	ENSG00000112183
rs562563273	chr12:48521455	-1.30292	N	chr12:48272895	NA	intronic	.	PFKM	ENSG00000152556
rs78811747	chr8:38758293	-1.30292	N	chr8:38804069	4	upstream	.	.	.
rs552432265	chr16:82701606	-1.30292	N	N	NA	intronic	.	CDH13	ENSG00000140945
rs148518617	chr2:40532340	-1.30292	N	N	6	intronic	.	SLC8A1	ENSG00000183023
rs376437796	chr1:216930169	-1.30292	N	N	6	intronic	.	ESRRG	ENSG00000196482
rs541686514	chr4:186623460	-1.30292	N	N	NA	intronic	.	SORBS2	ENSG00000154556
rs186571779	chr5:41286242	-1.30292	N	N	7	intergenic	.	.	.
rs191713110	chr5:66306495	-1.30292	N	N	5	intronic	.	MAST4	ENSG00000069020
rs556001132	chr16:4259534	-1.30292	N	chr16:4476089	NA	intronic	.	SRL	ENSG00000185739
rs142263673	chr6:17291007	-1.30292	N	N	7	intronic	.	RBM24	ENSG00000112183
rs146251138	chr1:11946833	-1.30292	N	chr1:12246175	6	intergenic	.	.	.
rs557446793	chr3:192354957	-1.30292	N	N	NA	intronic	.	FGF12	ENSG00000114279
rs531905903	chr7:32111201	-1.30292	N	N	NA	intronic	.	PDE1C	ENSG00000154678
rs572733865	chr9:14205403	-1.30292	N	chr9:14161670	NA	intronic	.	NFIB	ENSG00000147862
rs76111679	chr5:41508147	-1.30292	N	N	5	intronic	.	PLCXD3	ENSG00000182836
rs575684600	chr1:167603192	-1.30292	N	chr1:167600842	NA	intronic	.	RCSD1	ENSG00000198771
rs149102338	chr5:41486297	-1.30292	N	N	7	intronic	.	PLCXD3	ENSG00000182836
rs542836453	chr10:116274304	-1.30292	N	N	NA	intronic	.	ABLIM1	ENSG00000099204
rs565935036	chr3:38766474	-1.30292	N	N	NA	intronic	.	SCN10A	ENSG00000185313
rs527268656	chr1:60374015	-1.30292	N	N	NA	intronic	.	CYP2J2	ENSG00000134716
rs551160552	chr8:125632278	-1.30292	N	N	NA	intronic	.	MTSS1	ENSG00000170873
rs77486803	chr1:46381906	-1.30292	N	chr1:46513012	6	intronic	.	MAST2	ENSG00000086015
rs546065708	chr15:76603176	-1.30292	N	N	NA	intronic	.	ETFA	ENSG00000140374
rs199801766	chr10:88441286	-1.30292	N	N	5	exonic	nonsynonymous	LDB3	ENSG00000122367
rs114714462	chr10:81964428	-1.30292	N	chr10:82218964	4	intronic	.	ANXA11	ENSG00000122359
rs184932379	chr15:92489070	-1.30292	N	N	4	intronic	.	SLCO3A1	ENSG00000176463
rs527386937	chr4:47803718	-1.30292	N	N	NA	intronic	.	CORIN	ENSG00000145244
rs139956670	chr8:131542976	-1.30292	N	N	4	intergenic	.	.	.
rs538252786	chr3:69165464	-1.30292	N	N	NA	intronic	.	LMOD3	ENSG00000163380
rs539130869	chr18:19747210	-1.30292	N	N	NA	ncRNA_exonic	.	.	.
rs528484141	chr3:194195596	-1.30292	N	chr3:194138782	NA	intergenic	.	.	.
rs554268950	chr1:184922202	-1.30292	N	chr1:185391167	NA	intronic	.	FAM129A	ENSG00000135842
rs570518784	chr9:112618539	-1.30292	N	chr9:112722330	NA	intronic	.	PALM2-AKAP2	ENSG00000157654
rs570881633	chr4:186622617	-1.30292	N	N	NA	intronic	.	SORBS2	ENSG00000154556
rs555409273	chr3:156829035	-1.30292	N	N	NA	ncRNA_intronic	.	.	.
rs552679784	chr2:229036363	-1.30292	N	N	NA	intronic	.	SPHKAP	ENSG00000153820
rs75577789	chr6:150558805	-1.30292	N	chr6:150373194	5	intronic	.	PPP1R14C	ENSG00000198729
rs17034492	chr1:116299968	-1.30292	N	N	5	intronic	.	CASQ2	ENSG00000118729
rs142184132	chr1:232687668	-1.30292	N	N	7	intergenic	.	.	.
rs111238500	chr1:228397599	-1.30292	N	N	2b	ncRNA_intronic	.	OBSCN	ENSG00000154358
rs529863443	chr1:20355819	-1.30292	N	chr1:19981023	NA	intergenic	.	.	.
rs17034494	chr1:116300148	-1.30292	N	N	5	intronic	.	CASQ2	ENSG00000118729
rs141343570	chr6:46014631	-1.30292	N	chr6:45569863	7	intronic	.	CLIC5	ENSG00000112782
rs150908749	chr10:33518580	-1.30292	N	N	2b	intronic	.	NRP1	ENSG00000099250
rs545033587	chr10:120997200	-1.30292	N	N	NA	intronic	.	GRK5	ENSG00000198873
rs6923237	chr6:17931276	-1.30292	N	N	4	intronic	.	KIF13A	ENSG00000137177
rs552349170	chr1:78512671	-1.30292	N	N	NA	intronic	.	GIPC2	ENSG00000137960
rs144471576	chr5:66184893	-1.30292	N	N	7	intronic	.	MAST4	ENSG00000069020
rs533973433	chr3:118999495	-1.30292	N	N	NA	ncRNA_intronic	.	.	.
rs185376151	chr1:150229498	-1.30292	N	chr1:150595537	2a	upstream	.	.	.
rs570798138	chr8:142418930	-1.30292	N	chr8:142329460	NA	intergenic	.	PTP4A3	ENSG00000184489
rs145035481	chr2:40663325	-1.30292	N	N	3a	intronic	.	SLC8A1	ENSG00000183023
rs558269731	chr3:188208849	-1.30292	N	chr3:188441161	NA	intronic	.	LPP	ENSG00000145012
rs545105766	chr1:232645703	-1.30292	N	N	NA	intronic	.	SIPA1L2	ENSG00000116991
rs571843981	chr5:148662404	-1.30292	N	chr5:148198999	NA	intronic	.	AFAP1L1	ENSG00000157510
rs80034792	chr3:138083298	-1.30292	N	N	5	intronic	.	MRAS	ENSG00000158186
rs150696121	chr3:8774885	-1.30292	N	N	5	upstream	.	.	.
rs147558797	chr19:16547289	-1.30292	N	chr19:16548375	4	intronic	.	EPS15L1	ENSG00000127527
rs557907322	chr7:21984794	-1.30292	N	N	NA	intronic	.	CDCA7L	ENSG00000164649
rs541382096	chr5:138261800	-1.30292	N	N	NA	intronic	.	CTNNA1	ENSG00000044115
rs572569050	chr1:57126300	-1.30292	N	chr1:56905524	NA	intronic	.	PRKAA2	ENSG00000162409
rs78583075	chr5:150027814	-1.30292	N	chr5:149875731	4	exonic	nonsynonymous	SYNPO	ENSG00000171992
rs549742441	chr6:129796362	-1.30292	N	N	NA	intronic	.	LAMA2	ENSG00000196569
rs540512177	chr19:29375664	-1.30292	N	N	NA	intergenic	.	.	.
rs539649800	chr20:42778154	-1.30292	N	chr20:42660286	NA	intronic	.	JPH2	ENSG00000149596
rs186875038	chr9:655054	-1.30292	N	chr9:288414	7	intronic	.	KANK1	ENSG00000107104
rs537374073	chr1:205482198	-1.30292	N	chr1:205676263	NA	intronic	.	CDK18	ENSG00000117266
rs565848121	chr16:58448758	-1.30292	N	N	NA	intergenic	.	.	.
rs568471892	chr5:170853605	-1.30292	N	N	NA	intronic	.	FGF18	ENSG00000156427
rs149485284	chr1:167075402	-1.30292	N	chr1:167424924	3a	intronic	.	DUSP27	ENSG00000198842
rs562700824	chr3:188054309	-1.30292	N	chr3:188441161	NA	intronic	.	LPP	ENSG00000145012
rs569888000	chr10:112560294	-1.30292	N	N	NA	intronic	.	RBM20	ENSG00000203867
rs529910932	chr3:37075091	-1.30292	N	N	NA	intronic	.	MLH1	ENSG00000076242
rs542087360	chr2:96931178	-1.30292	N	chr2:97368670	NA	UTR5	.	TMEM127	ENSG00000135956
rs539087008	chr6:153322884	-1.30292	N	chr6:153043035	NA	intronic	.	MTRF1L	ENSG00000112031
rs542810272	chr1:117169563	-1.30292	N	chr1:117544331	NA	intronic	.	IGSF3	ENSG00000143061
rs3013595	chr1:46153203	-1.30292	N	chr1:46513012	1b	upstream	.	TMEM69	ENSG00000159596
rs530105456	chr21:46130202	-1.30292	N	chr21:45660835	NA	intronic	.	TSPEAR	ENSG00000175894
rs568720268	chr2:26474452	-1.30292	N	N	NA	intronic	.	HADHB	ENSG00000138029
rs186263622	chr3:66468351	-1.30292	N	N	6	intronic	.	LRIG1	ENSG00000144749
rs558709399	chr1:153599980	-1.30292	N	N	NA	UTR5	.	S100A13	ENSG00000189171
rs12075718	chr1:180605392	-1.30292	N	chr1:180905694	4	intronic	.	XPR1	ENSG00000143324
rs150400489	chr2:198362164	-1.30292	N	chr2:198544183	5	intronic	.	HSPD1	ENSG00000144381
rs574157411	chr15:57977608	-1.30292	N	N	NA	intronic	.	GCOM1	ENSG00000137878
rs117672058	chr15:85997392	-1.30292	N	chr15:86294211	7	intronic	.	AKAP13	ENSG00000170776
rs541743468	chr3:178086020	-1.30292	N	N	NA	intergenic	.	.	.
rs572054804	chr6:10723042	-1.30292	N	chr6:10526373	NA	upstream	.	.	.
rs180800557	chr2:135168388	-1.30292	N	chr2:134991024	2b	intronic	.	MGAT5	ENSG00000152127
rs185857279	chr3:25554289	-1.30292	N	chr3:25381636	7	intronic	.	RARB	ENSG00000077092
rs139944484	chr2:43309756	-1.30292	N	chr2:43762195	4	intergenic	.	.	.
rs190531354	chr20:42786065	-1.30292	N	chr20:42660286	5	intronic	.	JPH2	ENSG00000149596
rs145494053	chr12:110716230	-1.30292	N	chr12:111133088	5	intergenic	.	.	.
rs553153327	chr4:152682654	-1.30292	N	chr4:152342190	NA	upstream	.	.	.
rs539211853	chr1:214156863	-1.30292	N	chr1:213937382	NA	ncRNA_intronic	.	.	.
rs77945927	chr18:32669881	-1.30292	N	N	6	intronic	.	MAPRE2	ENSG00000166974
rs115929530	chr22:35984775	-1.30292	N	N	5	intergenic	.	.	.
rs547272376	chr17:977617	-1.30292	N	chr17:1373518	NA	intronic	.	ABR	ENSG00000159842
rs577291150	chr17:56012561	-1.30292	N	chr17:56385573	NA	intronic	.	CUEDC1	ENSG00000180891
rs540071909	chr2:173952022	-1.30292	N	N	NA	intronic	.	MLTK	ENSG00000091436
rs527814172	chr22:51017708	-1.30292	N	chr22:50628937	NA	ncRNA_intronic	.	CHKB	ENSG00000100288
rs369634500	chr17:1958094	-1.30292	N	chr17:2014984	4	upstream	.	.	.
rs527482802	chr10:112420606	-1.30292	N	chr10:111969919	NA	intronic	.	RBM20	ENSG00000203867
rs535046297	chr4:141969024	-1.30292	N	N	NA	intronic	.	RNF150	ENSG00000170153
rs543634238	chr1:11939801	-1.30292	N	chr1:12246175	NA	intergenic	.	.	.
rs550002479	chr12:3367319	-1.30292	N	chr12:3020644	NA	intronic	.	TSPAN9	ENSG00000011105
rs187892807	chr10:123927151	-1.30292	N	N	5	intronic	.	TACC2	ENSG00000138162
rs542216261	chr15:92684362	-1.30292	N	N	NA	intronic	.	SLCO3A1	ENSG00000176463
rs542240847	chr3:178037420	-1.30292	N	N	NA	intergenic	.	.	.
rs577126257	chr3:178084875	-1.30292	N	N	NA	intergenic	.	.	.
rs569692073	chr12:33041514	-1.30292	N	N	NA	intronic	.	PKP2	ENSG00000057294
rs552931308	chr1:198236354	-1.30292	N	chr1:198663661	NA	intronic	.	NEK7	ENSG00000151414
rs569792447	chr4:186659659	-1.30292	N	N	NA	intronic	.	SORBS2	ENSG00000154556
rs190568702	chr14:32978179	-1.30292	N	N	6	intronic	.	AKAP6	ENSG00000151320
rs71624710	chr4:186580628	-1.30292	N	N	6	intronic	.	SORBS2	ENSG00000154556
rs71624717	chr4:186662824	-1.30292	N	N	5	intronic	.	SORBS2	ENSG00000154556
rs71624716	chr4:186651831	-1.30292	N	N	4	intronic	.	SORBS2	ENSG00000154556
rs570971364	chr10:86187575	-1.30292	N	N	NA	intronic	.	CCSER2	ENSG00000107771
rs539479300	chr1:74900081	-1.30292	N	N	NA	intronic	.	TNNI3K	ENSG00000116783
rs35726503	chr8:11591916	-1.30292	N	chr8:11836514	5	intronic	.	GATA4	ENSG00000136574
rs183535583	chr19:16581062	-1.30292	N	chr19:16548375	5	intronic	.	EPS15L1	ENSG00000127527
rs187642512	chr10:112554200	-1.30292	N	N	5	intronic	.	RBM20	ENSG00000203867
rs184403153	chr4:120055613	-1.30292	N	chr4:120264996	7	intergenic	.	.	.
rs578072826	chr15:64265447	-1.30292	N	chr15:64672002	NA	intronic	.	DAPK2	ENSG00000035664
rs17071526	chr3:64800582	-1.30292	N	chr3:64705365	7	ncRNA_intronic	.	.	.
rs528996964	chr2:179605912	-1.30292	N	N	NA	exonic	nonsynonymous	TTN	ENSG00000155657
rs112891901	chr19:56187078	-1.30292	N	N	4	intronic	.	EPN1	ENSG00000063245
rs573657824	chr17:48244033	-1.30292	N	N	NA	intronic	.	SGCA	ENSG00000108823
rs189927579	chr10:116471692	-1.30292	N	N	5	intergenic	.	.	.
rs75077766	chr5:173347306	-1.30292	N	chr5:173075213	5	intronic	.	CPEB4	ENSG00000113742
rs563334463	chr3:156817683	-1.30292	N	N	NA	ncRNA_intronic	.	.	.
rs78577498	chr2:33747537	-1.30292	N	N	5	intronic	.	RASGRP3	ENSG00000152689
rs551060292	chr3:52568885	-1.30292	N	chr3:52873984	NA	UTR5	.	NT5DC2	ENSG00000168268
rs188560636	chr5:1802911	-1.30292	N	chr5:1313242	5	intronic	.	NDUFS6	ENSG00000145494
rs184474149	chr11:73588651	-1.30292	N	N	5	intronic	.	PAAF1	ENSG00000175575
rs12655197	chr5:41441272	-1.30292	N	N	7	intronic	.	PLCXD3	ENSG00000182836
rs118137058	chr9:95952110	-1.30292	N	chr9:95684697	5	intronic	.	WNK2	ENSG00000165238
rs117688777	chr6:17962313	-1.30292	N	N	7	intronic	.	KIF13A	ENSG00000137177
rs58980574	chr14:23905762	-1.30292	N	chr14:23755598	5	upstream	.	.	.
rs532529677	chr1:156710803	-1.30292	N	N	NA	splicing	.	MRPL24	ENSG00000143314
rs555173360	chr14:73299998	-1.30292	N	chr14:73414316	NA	intronic	.	DPF3	ENSG00000205683
rs552665880	chr17:935039	-1.30292	N	chr17:1373518	NA	UTR5	.	ABR	ENSG00000159842
rs2192594	chr14:73335169	-1.30292	N	chr14:73414316	5	intronic	.	DPF3	ENSG00000205683
rs2192595	chr14:73334989	-1.30292	N	chr14:73414316	7	intronic	.	DPF3	ENSG00000205683
rs6740299	chr2:64091429	-1.30292	N	N	7	intronic	.	UGP2	ENSG00000169764
rs191945791	chr12:31671988	-1.30292	N	chr12:32138924	2c	intronic	.	DENND5B	ENSG00000170456
rs376978374	chr3:69133246	-1.30292	N	N	5	upstream	.	.	.
rs553172733	chr8:17104221	-1.30292	N	N	NA	UTR5	.	VPS37A	ENSG00000155975
rs147511542	chr19:573967	-1.30292	N	chr19:836144	2b	intronic	.	BSG	ENSG00000172270
rs540838065	chr2:40701195	-1.30292	N	N	NA	intronic	.	SLC8A1	ENSG00000183023
rs77697441	chr3:69820539	-1.30292	N	N	4	intronic	.	MITF	ENSG00000187098
rs573892584	chr20:36785872	-1.30292	N	chr20:36895860	NA	intronic	.	TGM2	ENSG00000198959
rs143841456	chr10:50491088	-1.30292	N	chr10:50264204	5	intergenic	.	.	.
rs371831447	chr2:101553518	-1.30292	N	chr2:101778319	5	intronic	.	NPAS2	ENSG00000170485
rs186558293	chr3:187898128	-1.30292	N	chr3:187652724	5	ncRNA_exonic	.	.	.
rs573291346	chr6:34663508	-1.30292	N	chr6:34785079	NA	intronic	.	C6orf106	ENSG00000196821
rs147104230	chr12:68336112	-1.30292	N	chr12:68667462	7	ncRNA_intronic	.	.	.
rs79102492	chr10:88444427	-1.30292	N	N	5	intronic	.	LDB3	ENSG00000122367
rs190790241	chr6:46336031	-1.30292	N	N	7	intronic	.	RCAN2	ENSG00000172348
rs55945160	chr9:522471	-1.30292	N	chr9:288414	5	intronic	.	KANK1	ENSG00000107104
rs146240395	chr13:32772914	-1.30292	N	N	7	intronic	.	FRY	ENSG00000073910
rs187116556	chr10:121429363	-1.30292	N	N	5	exonic	nonsynonymous	BAG3	ENSG00000151929
rs183197606	chr15:75229814	-1.30292	N	chr15:75361539	4	intronic	.	COX5A	ENSG00000178741
rs948040	chr11:112837398	-1.30292	N	N	5	intronic	.	NCAM1	ENSG00000149294
rs146283593	chr3:42120105	-1.30292	N	N	6	intergenic	.	.	.
rs143560576	chr17:66905631	-1.30292	N	N	4	intronic	.	ABCA8	ENSG00000141338
rs529421449	chr11:8552478	-1.30292	N	chr11:8823493	NA	intronic	.	STK33	ENSG00000130413
rs191451979	chr12:110736079	-1.30292	N	chr12:111133088	5	intronic	.	ATP2A2	ENSG00000174437
rs183941826	chr5:173329853	-1.30292	N	chr5:173075213	5	intronic	.	CPEB4	ENSG00000113742
rs527885619	chr14:73181962	-1.30292	N	chr14:73414316	NA	intronic	.	DPF3	ENSG00000205683
rs537444736	chr3:16937739	-1.30292	N	chr3:16911330	NA	intronic	.	PLCL2	ENSG00000154822
rs73357369	chr17:74685836	-1.30292	N	chr17:74710128	5	intronic	.	MXRA7	ENSG00000182534
rs73357368	chr10:116281828	-1.30292	N	N	7	intronic	.	ABLIM1	ENSG00000099204
rs72686235	chr14:23917233	-1.30292	N	chr14:23755598	4	intergenic	.	.	.
rs555232549	chr3:179382831	-1.30292	N	N	NA	intronic	.	USP13	ENSG00000058056
rs193251554	chr15:92518414	-1.30292	N	N	5	intronic	.	SLCO3A1	ENSG00000176463
rs545027573	chr3:105380690	-1.30292	N	N	NA	intronic	.	CBLB	ENSG00000114423
rs556913903	chr5:78993809	-1.30292	N	N	NA	intronic	.	CMYA5	ENSG00000164309
rs147464187	chr7:75934188	-1.30292	N	chr7:75460571	2b	downstream	.	.	.
rs34720761	chr7:123297082	-1.30292	N	N	7	intronic	.	LMOD2	ENSG00000170807
rs181698240	chr6:129568360	-1.30292	N	N	7	intronic	.	LAMA2	ENSG00000196569
rs141267637	chr14:74034428	-1.30292	N	N	5	intergenic	.	.	.
rs571912845	chr9:134146241	-1.30292	N	N	NA	intronic	.	FAM78A	ENSG00000126882
rs78622740	chr10:88443828	-1.30292	N	N	3a	intronic	.	LDB3	ENSG00000122367
rs567340126	chr13:76001712	-1.30292	N	N	NA	intronic	.	TBC1D4	ENSG00000136111
rs192267721	chr6:45985307	-1.30292	N	chr6:45569863	3a	intronic	.	CLIC5	ENSG00000112782
rs114670905	chr2:40455238	-1.30292	N	N	7	ncRNA_intronic	.	SLC8A1	ENSG00000183023
rs529063606	chr2:64069663	-1.30292	N	N	NA	intronic	.	UGP2	ENSG00000169764
rs575729528	chr4:174453957	-1.30292	N	N	NA	ncRNA_intronic	.	.	.
rs185924954	chr5:16453329	-1.30292	N	N	5	intronic	.	ZNF622	ENSG00000173545
rs146245415	chr8:17927474	-1.30292	N	N	7	intronic	.	ASAH1	ENSG00000104763
rs117126900	chr18:32655919	-1.30292	N	N	7	intronic	.	MAPRE2	ENSG00000166974
rs181929099	chr3:124723482	-1.30292	N	N	6	intronic	.	HEG1	ENSG00000173706
rs561751440	chr4:23853833	-1.30292	N	N	NA	intronic	.	PPARGC1A	ENSG00000109819
rs62067939	chr17:1013722	-1.30292	N	chr17:1373518	4	intronic	.	ABR	ENSG00000159842
rs572213401	chr9:112613402	-1.30292	N	chr9:112722330	NA	intronic	.	PALM2-AKAP2	ENSG00000157654
rs185280614	chr14:55038319	-1.30292	N	N	6	intronic	.	SAMD4A	ENSG00000020577
rs187722179	chr11:45881699	-1.30292	N	N	3a	intronic	.	CRY2	ENSG00000121671
rs550072453	chr22:41886999	-1.30292	N	chr22:41752944	NA	intronic	.	ACO2	ENSG00000100412
rs548657281	chr1:198124304	-1.30292	N	chr1:197814823	NA	intergenic	.	.	.
rs182511206	chr7:136766122	-1.30292	N	N	5	ncRNA_intronic	.	.	.
rs145899816	chr22:36807341	-1.30292	N	chr22:36545826	7	intergenic	.	.	.
rs576839295	chr9:71345961	-1.30292	N	N	NA	intronic	.	PIP5K1B	ENSG00000107242
rs574430718	chr12:4362222	-1.30292	N	chr12:4334295	NA	ncRNA_intronic	.	.	.
rs191084565	chr18:3215520	-1.30292	N	N	7	intronic	.	MYOM1	ENSG00000101605
rs377558246	chr2:169609231	-1.30292	N	chr2:169707552	7	intronic	.	CERS6	ENSG00000172292
rs140892345	chr6:150512752	-1.30292	N	chr6:150373194	7	intronic	.	PPP1R14C	ENSG00000198729
rs149952385	chr2:40571092	-1.30292	N	N	3a	intronic	.	SLC8A1	ENSG00000183023
rs540086369	chr5:206892	-1.30292	N	N	NA	intronic	.	CCDC127	ENSG00000164366
rs532559173	chr5:41474349	-1.30292	N	N	NA	intronic	.	PLCXD3	ENSG00000182836
rs114568449	chr4:186595020	-1.30292	N	N	5	intronic	.	SORBS2	ENSG00000154556
rs181997920	chr4:186648710	-1.30292	N	N	6	intronic	.	SORBS2	ENSG00000154556
rs531511337	chr13:29232771	-1.30292	N	chr13:28842951	NA	upstream	.	.	.
rs568520737	chr5:53753489	-1.30292	N	N	NA	intergenic	.	.	.
rs180877139	chr2:134888265	-1.30292	N	chr2:134991024	5	intergenic	.	.	.
rs560647142	chr15:63361979	-1.30292	N	chr15:63791228	NA	intronic	.	TPM1	ENSG00000140416
rs138022720	chr3:119219575	-1.30292	N	N	5	exonic	synonymous	TIMMDC1	ENSG00000113845
rs575703559	chr16:2301850	-1.30292	N	chr16:2165630	NA	upstream	.	.	.
rs542568888	chr4:41992699	-1.30292	N	N	NA	exonic	nonsynonymous	SLC30A9	ENSG00000014824
rs531511339	chr3:180707673	-1.30292	N	N	NA	upstream	.	.	.
rs565078382	chr12:31744712	-1.30292	N	chr12:32138924	NA	ncRNA_intronic	.	.	.
rs564322612	chr7:35413720	-1.30292	N	N	NA	ncRNA_exonic	.	.	.
rs545067214	chr12:70000975	-1.30292	N	chr12:69744014	NA	intergenic	.	.	.
rs150882224	chr3:69835177	-1.30292	N	N	7	intronic	.	MITF	ENSG00000187098
rs374890514	chr7:101590763	-1.30292	N	chr7:101880795	6	intronic	.	CUX1	ENSG00000257923
rs554131789	chr4:95334406	-1.30292	N	N	NA	intergenic	.	.	.
rs189119571	chr6:150506552	-1.30292	N	chr6:150373194	4	intronic	.	PPP1R14C	ENSG00000198729
rs141845328	chr17:16440175	-1.30292	N	chr17:16852187	4	intergenic	.	.	.
rs573670413	chr15:42215977	-1.30292	N	chr15:42266262	NA	ncRNA_intronic	.	EHD4	ENSG00000103966
rs561002933	chr3:66138822	-1.30292	N	N	NA	intronic	.	SLC25A26	ENSG00000144741
rs539310044	chr17:21188585	-1.30292	N	N	NA	intronic	.	MAP2K3	ENSG00000034152
rs538729162	chr4:174573990	-1.30292	N	N	NA	intergenic	.	.	.
rs57334526	chr7:151364454	-1.30292	N	N	5	intronic	.	PRKAG2	ENSG00000106617
rs531568956	chr10:3128807	-1.30292	N	N	NA	intronic	.	PFKP	ENSG00000067057
rs368659167	chr1:236857223	-1.30292	N	N	5	intronic	.	ACTN2	ENSG00000077522
rs554497746	chr3:66139691	-1.30292	N	N	NA	intronic	.	SLC25A26	ENSG00000144741
rs4733	chr7:96339061	-1.30292	N	N	4	exonic	synonymous	SHFM1	ENSG00000127922
rs574744412	chr12:121128645	-1.30292	N	chr12:121194862	NA	intronic	.	MLEC	ENSG00000110917
rs73615028	chr19:56122510	-1.30292	N	N	4	intergenic	.	ZNF865	ENSG00000261221
rs564273285	chr3:123118893	-1.30292	N	chr3:123105721	NA	intronic	.	ADCY5	ENSG00000173175
rs139622910	chr18:3195434	-1.30292	N	N	4	intronic	.	MYOM1	ENSG00000101605
rs188213247	chr2:198756322	-1.30292	N	chr2:198544183	5	intronic	.	PLCL1	ENSG00000115896
rs556028426	chr3:67705218	-1.30292	N	N	NA	ncRNA_exonic	.	.	.
rs543543074	chr4:37984722	-1.30292	N	chr4:38334531	NA	intronic	.	TBC1D1	ENSG00000065882
rs563753671	chr1:237561126	-1.30292	N	N	NA	intronic	.	RYR2	ENSG00000198626
rs540667973	chr13:76386080	-1.30292	N	N	NA	intronic	.	LMO7	ENSG00000136153
rs148335876	chr10:112539812	-1.30292	N	N	7	intronic	.	RBM20	ENSG00000203867
rs78976501	chr1:206838338	-1.30292	N	chr1:206968955	5	intergenic	.	.	.
rs192437459	chr9:93982407	-1.30292	N	chr9:93926650	5	intronic	.	AUH	ENSG00000148090
rs531009207	chr9:14275369	-1.30292	N	chr9:14161670	NA	intronic	.	NFIB	ENSG00000147862
rs568059109	chr3:192262956	-1.30292	N	N	NA	intronic	.	FGF12	ENSG00000114279
rs143458039	chr5:140719230	-1.30292	N	chr5:140519166	5	exonic	nonsynonymous	PCDHGA2	ENSG00000081853
rs558018166	chr11:34379592	-1.30292	N	chr11:33903609	NA	upstream	.	.	.
rs536729048	chr14:73185188	-1.30292	N	chr14:73414316	NA	intronic	.	DPF3	ENSG00000205683
rs570595093	chr13:75980760	-1.30292	N	N	NA	intronic	.	TBC1D4	ENSG00000136111
rs118183872	chr6:30580620	-1.30292	N	N	4	intronic	.	PPP1R10	ENSG00000204569
rs186461741	chr3:192320338	-1.30292	N	N	5	intronic	.	FGF12	ENSG00000114279
rs74791756	chr14:55168528	-1.30292	Y	N	6	intronic	.	SAMD4A	ENSG00000020577
rs2257015	chr20:5986749	-1.30292	N	N	4	UTR5	.	CRLS1	ENSG00000088766
rs568958273	chr3:160283240	-1.30292	N	N	NA	UTR5	.	KPNA4	ENSG00000186432
rs567988217	chr20:42803119	-1.30292	N	chr20:42660286	NA	intronic	.	JPH2	ENSG00000149596
rs540285256	chr14:72400438	-1.30292	N	N	NA	intronic	.	RGS6	ENSG00000182732
rs549764551	chr14:24602643	-1.30292	N	N	NA	downstream	.	.	.
rs144881535	chr18:48187240	-1.30292	N	chr18:48147793	7	intronic	.	MAPK4	ENSG00000141639
rs555149609	chr13:27998864	-1.30292	N	chr13:28455266	NA	UTR5	.	GTF3A	ENSG00000122034
rs531408634	chr15:42212021	-1.30292	N	chr15:42266262	NA	intronic	.	EHD4	ENSG00000103966
rs528152956	chr10:112431228	-1.30292	N	chr10:111969919	NA	intronic	.	RBM20	ENSG00000203867
rs552717893	chr3:112736131	-1.30292	N	chr3:112677529	NA	intronic	.	C3orf17	ENSG00000163608
rs536893243	chr7:116503704	-1.30292	N	chr7:116357368	NA	intronic	.	CAPZA2	ENSG00000198898
rs192234229	chr15:100011079	-1.30292	N	N	5	intergenic	.	.	.
rs572572242	chr1:167605195	-1.30292	N	chr1:167600842	NA	intronic	.	RCSD1	ENSG00000198771
rs564791478	chr11:12001848	-1.30292	N	chr11:12133478	NA	intronic	.	DKK3	ENSG00000050165
rs140683702	chr5:78991905	-1.30292	N	N	7	intronic	.	CMYA5	ENSG00000164309
rs572295976	chr4:186666071	-1.30292	N	N	NA	intronic	.	SORBS2	ENSG00000154556
rs148490641	chr19:46806251	-1.30292	N	chr19:47100565	5	intronic	.	HIF3A	ENSG00000124440
rs189134382	chr10:116241629	-1.30292	N	N	7	intronic	.	ABLIM1	ENSG00000099204
rs117588286	chr15:40340230	-1.30292	N	N	4	ncRNA_intronic	.	.	.
rs192098878	chr2:105995115	-1.30292	N	chr2:106433909	4	intronic	.	FHL2	ENSG00000115641
rs577777079	chr20:13773009	-1.30292	N	N	NA	intronic	.	NDUFAF5	ENSG00000101247
rs570062072	chr11:2327754	-1.30292	N	chr11:2320013	NA	intronic	.	TSPAN32	ENSG00000064201
rs186409023	chr2:169380174	-1.30292	N	chr2:169707552	6	intronic	.	CERS6	ENSG00000172292
rs551410045	chr1:19924597	-1.30292	N	chr1:19981023	NA	intronic	.	MINOS1-NBL1	ENSG00000270136
rs564607949	chr2:220492801	-1.30292	N	chr2:220049128	NA	intronic	.	SLC4A3	ENSG00000114923
rs555517283	chr10:112518292	-1.30292	N	N	NA	intronic	.	RBM20	ENSG00000203867
rs187001638	chr2:11599733	-1.30292	N	N	7	intronic	.	E2F6	ENSG00000169016
rs115418980	chr7:158804512	-1.30292	N	N	5	ncRNA_intronic	.	.	.
rs566027598	chr7:16068583	-1.30292	N	N	NA	intergenic	.	.	.
rs552250442	chr3:167751666	-1.30292	N	N	NA	intronic	.	GOLIM4	ENSG00000173905
rs537560544	chr9:134151109	-1.30292	N	N	NA	intronic	.	FAM78A	ENSG00000126882
rs548709702	chr5:156009015	-1.30292	N	chr5:156442784	NA	intronic	.	SGCD	ENSG00000170624
rs6701632	chr1:65614478	-1.30292	N	chr1:65848034	4	intronic	.	AK4	ENSG00000162433
rs150199940	chr10:115406368	-1.30292	N	chr10:115719472	4	intronic	.	NRAP	ENSG00000197893
rs576814686	chr1:111992102	-1.30292	N	N	NA	UTR5	.	ATP5F1	ENSG00000116459
rs574114914	chr22:33996021	-1.30292	N	N	NA	intronic	.	LARGE	ENSG00000133424
rs74828846	chr8:98808669	-1.30292	N	N	5	intronic	.	LAPTM4B	ENSG00000104341
rs571691059	chr5:41440794	-1.30292	N	N	NA	intronic	.	PLCXD3	ENSG00000182836
rs540430337	chr1:11919377	-1.30292	N	chr1:12246175	NA	upstream	.	.	.
rs371475875	chr13:42536612	-1.30292	N	chr13:42955367	7	ncRNA_intronic	.	.	.
rs554688201	chr19:3933888	-1.30292	N	chr19:4090422	NA	ncRNA_intronic	.	NMRK2	ENSG00000077009
rs140608729	chr2:106002475	-1.30292	N	chr2:106433909	4	intronic	.	FHL2	ENSG00000115641
rs77900497	chr20:43181022	-1.30292	N	chr20:43042364	3a	intronic	.	PKIG	ENSG00000168734
rs560507139	chr7:16387142	-1.30292	N	N	NA	intronic	.	ISPD	ENSG00000214960
rs567012091	chr4:8287033	-1.30292	N	N	NA	intronic	.	HTRA3	ENSG00000170801
rs9611845	chr22:43116137	-1.30292	N	chr22:43549739	2b	intronic	.	.	.
rs9611844	chr22:43115776	-1.30292	N	chr22:43549739	4	intronic	.	.	.
rs544019678	chr18:59274185	-1.30292	N	N	NA	intergenic	.	.	.
rs530259990	chr9:14271160	-1.30292	N	chr9:14161670	NA	intronic	.	NFIB	ENSG00000147862
rs537314662	chr12:110732853	-1.30292	N	chr12:111133088	NA	intronic	.	ATP2A2	ENSG00000174437
rs17469238	chr18:25727746	-1.30292	N	N	4	exonic	synonymous	CDH2	ENSG00000170558
rs183096700	chr10:75410245	-1.30292	N	N	3a	intronic	.	SYNPO2L	ENSG00000166317
rs532933071	chr1:85354371	-1.30292	N	N	NA	intronic	.	LPAR3	ENSG00000171517
rs537666641	chr2:106130501	-1.30292	N	chr2:106433909	NA	intergenic	.	.	.
rs186790821	chr5:16466030	-1.30292	N	N	4	upstream	.	.	.
rs530964533	chr2:40427124	-1.30292	N	N	NA	ncRNA_intronic	.	SLC8A1	ENSG00000183023
rs188506484	chr4:186520766	-1.30292	N	N	5	intronic	.	SORBS2	ENSG00000154556
rs531010254	chr8:17937053	-1.30292	N	N	NA	intronic	.	ASAH1	ENSG00000104763
rs551936873	chr11:16836804	-1.30292	N	chr11:16618307	NA	intronic	.	PLEKHA7	ENSG00000166689
rs527705272	chr22:34296871	-1.30292	N	N	NA	intronic	.	LARGE	ENSG00000133424
rs7596481	chr2:170694897	-1.30292	N	N	6	intronic	.	UBR3	ENSG00000144357
rs149855753	chr1:198128536	-1.30292	N	chr1:197814823	4	intronic	.	NEK7	ENSG00000151414
rs555484913	chr16:77757315	-1.30292	N	chr16:77257613	NA	intronic	.	NUDT7	ENSG00000140876
rs558597671	chr1:6258538	-1.30292	N	N	NA	intronic	.	RPL22	ENSG00000116251
rs527976119	chr5:102135730	-1.30292	N	chr5:102118385	NA	intergenic	.	.	.
rs542779771	chr11:16876100	-1.30292	N	chr11:16618307	NA	intronic	.	PLEKHA7	ENSG00000166689
rs566957759	chr4:8272920	-1.30292	N	N	NA	intronic	.	HTRA3	ENSG00000170801
rs147048247	chr16:19078552	-1.30292	N	chr16:19278625	4	ncRNA_intronic	.	.	.
rs188239960	chr12:3361917	-1.30292	N	chr12:3020644	5	intronic	.	TSPAN9	ENSG00000011105
rs150071015	chr10:116404327	-1.30292	N	N	7	intronic	.	ABLIM1	ENSG00000099204
rs188735989	chr1:180580610	-1.30292	N	chr1:180905694	4	intergenic	.	.	.
rs574108799	chr2:128407703	-1.30292	N	N	NA	intronic	.	LIMS2	ENSG00000072163
rs538307371	chr5:102092163	-1.30292	N	chr5:102118385	NA	intergenic	.	.	.
rs75051630	chr10:62207095	-1.30292	N	N	5	intronic	.	ANK3	ENSG00000151150
rs183661484	chr10:123763048	-1.30292	N	N	5	intronic	.	TACC2	ENSG00000138162
rs567024337	chr10:112408332	-1.30292	N	chr10:111969919	NA	intronic	.	RBM20	ENSG00000203867
rs575284344	chr2:40739754	-1.30292	N	N	NA	upstream	.	.	.
rs566069580	chr4:23931007	-1.30292	N	N	NA	intergenic	.	.	.
rs149211059	chr10:112559095	-1.30292	N	N	7	intronic	.	RBM20	ENSG00000203867
rs190162360	chr10:120969606	-1.30292	N	N	4	intronic	.	GRK5	ENSG00000198873
rs553712491	chr22:44442892	-1.30292	N	chr22:44330031	NA	intronic	.	PARVB	ENSG00000188677
rs534465733	chr12:3261508	-1.30292	N	chr12:3020644	NA	intronic	.	TSPAN9	ENSG00000011105
rs558291625	chr2:96905396	-1.30292	N	chr2:97368670	NA	ncRNA_intronic	.	.	.
rs550161333	chr10:33503428	-1.30292	N	N	NA	intronic	.	NRP1	ENSG00000099250
rs568099700	chr10:112418209	-1.30292	N	chr10:111969919	NA	intronic	.	RBM20	ENSG00000203867
rs143341124	chr5:71542553	-1.30292	N	chr5:71748624	5	intronic	.	MRPS27	ENSG00000113048
rs377009499	chr12:48538933	-1.30292	N	chr12:48272895	5	intronic	.	PFKM	ENSG00000152556
rs566894971	chr20:42938631	-1.30292	N	chr20:42660286	NA	intronic	.	FITM2	ENSG00000197296
rs74533157	chr1:237143176	-1.30292	N	N	5	intergenic	.	.	.
rs537859123	chr5:102091609	-1.30292	N	chr5:102118385	NA	intergenic	.	.	.
rs375790365	chr10:88488143	-1.30292	N	N	4	intronic	.	LDB3	ENSG00000122367
rs182938572	chr1:46382285	-1.30292	N	chr1:46513012	6	intronic	.	MAST2	ENSG00000086015
rs540141722	chr9:111881648	-1.30292	N	N	NA	exonic	synonymous	TMEM245	ENSG00000106771
rs567955266	chr1:206870084	-1.30292	N	chr1:206968955	NA	intronic	.	MAPKAPK2	ENSG00000162889
rs531719438	chr2:40447104	-1.30292	N	N	NA	ncRNA_intronic	.	SLC8A1	ENSG00000183023
rs186437387	chr13:30883639	-1.30292	N	chr13:31079184	5	intergenic	.	.	.
rs541155623	chr4:23853166	-1.30292	N	N	NA	intronic	.	PPARGC1A	ENSG00000109819
rs143677200	chr1:181073696	-1.30292	N	chr1:180905694	4	intergenic	.	.	.
rs571415128	chr14:33028183	-1.30292	N	N	NA	intronic	.	AKAP6	ENSG00000151320
rs193060683	chr15:44393994	-1.30292	N	chr15:44027885	7	intronic	.	FRMD5	ENSG00000171877
rs534015625	chr10:18819511	-1.30292	N	N	NA	intronic	.	CACNB2	ENSG00000165995
rs545681424	chr8:80941326	-1.30292	N	chr8:81061042	NA	intronic	.	MRPS28	ENSG00000147586
rs150733915	chr8:133773421	-1.30292	N	chr8:134103953	5	upstream	.	.	.
rs7305871	chr12:3187073	-1.30292	N	chr12:3020644	4	intronic	.	TSPAN9	ENSG00000011105
rs571939887	chr17:17833295	-1.30292	N	chr17:17707105	NA	intronic	.	TOM1L2	ENSG00000175662
rs57556048	chr3:194201105	-1.30292	N	chr3:194138782	5	intergenic	.	.	.
rs55925524	chr19:571883	-1.30292	N	chr19:836144	2b	intronic	.	BSG	ENSG00000172270
rs544110245	chr3:49169396	-1.30292	N	chr3:49267435	NA	intronic	.	LAMB2	ENSG00000172037
rs3825341	chr12:3371692	-1.30292	N	chr12:3020644	5	intronic	.	TSPAN9	ENSG00000011105
rs551290126	chr4:8287422	-1.30292	N	N	NA	intronic	.	HTRA3	ENSG00000170801
rs569281387	chr1:202317983	-1.30292	N	N	NA	exonic	nonsynonymous	PPP1R12B	ENSG00000077157
rs574840405	chr12:56052887	-1.30292	N	chr12:56375137	NA	intergenic	.	.	.
rs186001407	chr7:128388127	-1.30292	N	chr7:128576086	4	UTR5	.	CALU	ENSG00000128595
rs563845388	chr17:73009066	-1.30292	N	chr17:72695211	NA	intronic	.	ICT1	ENSG00000167862
rs569289554	chr1:217312743	-1.30292	N	N	NA	intergenic	.	.	.
rs556864535	chr20:36788283	-1.30292	N	chr20:36895860	NA	intronic	.	TGM2	ENSG00000198959
rs138217301	chr1:101492787	-1.30292	N	chr1:101100839	7	ncRNA_intronic	.	.	.
rs115519407	chr21:35282224	-1.30292	N	N	5	intronic	.	ATP5O	ENSG00000241837
rs1147742	chr3:123102577	-1.30292	N	chr3:123105721	5	intronic	.	ADCY5	ENSG00000173175
rs116060397	chr4:25917021	-1.30292	N	chr4:26090862	2b	intronic	.	SMIM20	ENSG00000250317
rs544120007	chr10:75007043	-1.30292	N	N	NA	UTR5	.	DNAJC9	ENSG00000213551
rs545434247	chr12:27678801	-1.30292	N	N	NA	intronic	.	PPFIBP1	ENSG00000110841
rs186965671	chr15:71890307	-1.30292	N	N	7	intronic	.	THSD4	ENSG00000187720
rs115674821	chr11:68671101	-1.30292	N	chr11:68903465	4	intronic	.	MRPL21	ENSG00000197345
rs533681838	chr4:114609090	-1.30292	N	N	NA	intronic	.	CAMK2D	ENSG00000145349
rs555463052	chr4:95380779	-1.30292	N	N	NA	intronic	.	PDLIM5	ENSG00000163110
rs117203217	chr16:58452965	-1.30292	N	N	3a	intergenic	.	.	.
rs531968366	chr18:33964236	-1.30292	N	N	NA	intronic	.	FHOD3	ENSG00000134775
rs168818	chr3:138077218	-1.30292	N	N	7	intronic	.	MRAS	ENSG00000158186
rs534687003	chr7:123297764	-1.30292	N	N	NA	intronic	.	LMOD2	ENSG00000170807
rs184967667	chr7:35454998	-1.30292	N	N	5	intergenic	.	.	.
rs143683778	chr3:183345287	-1.30292	N	chr3:183730295	5	intergenic	.	.	.
rs371404780	chr15:44068197	-1.30292	N	chr15:44027885	4	intronic	.	ELL3	ENSG00000128886
rs189388931	chr14:55164677	-1.30292	N	N	4	intronic	.	SAMD4A	ENSG00000020577
rs17630996	chr1:237549037	-1.30292	N	N	7	intronic	.	RYR2	ENSG00000198626
rs144807292	chr18:32669340	-1.30292	N	N	7	intronic	.	MAPRE2	ENSG00000166974
rs567427716	chr20:55969791	-1.30292	N	N	NA	intronic	.	RBM38	ENSG00000132819
rs543602234	chr7:112632938	-1.30292	N	chr7:112782556	NA	ncRNA_intronic	.	.	.
rs549269944	chr11:57298250	-1.30292	N	chr11:57724059	NA	upstream	.	.	.
rs578117153	chr4:174454401	-1.30292	N	N	NA	ncRNA_intronic	.	.	.
rs559480471	chr8:22300206	-1.30292	N	chr8:22436681	NA	intronic	.	PPP3CC	ENSG00000120910
rs545078771	chr3:53927142	-1.30292	N	N	NA	intergenic	.	.	.
rs13136813	chr4:108922915	-1.30292	N	N	4	intronic	.	HADH	ENSG00000138796
rs557111628	chr19:56116174	-1.30292	N	N	NA	intergenic	.	.	.
rs7031891	chr9:5438028	-1.30292	N	chr9:5843615	2a	upstream	.	.	.
rs190591097	chr3:177013310	-1.30292	N	N	5	ncRNA_intronic	.	.	.
rs542948346	chr4:114596106	-1.30292	N	N	NA	intronic	.	CAMK2D	ENSG00000145349
rs112089462	chr20:24449695	-1.30292	N	N	2b	upstream	.	.	.
rs527553623	chr10:112470415	-1.30292	N	N	NA	intronic	.	RBM20	ENSG00000203867
rs533612507	chr3:42058275	-1.30292	N	N	NA	intergenic	.	.	.
rs553524842	chr7:32096525	-1.30292	N	N	NA	intronic	.	PDE1C	ENSG00000154678
rs573785161	chr18:3208276	-1.30292	N	N	NA	intronic	.	MYOM1	ENSG00000101605
rs184690459	chr4:95410395	-1.30292	N	N	4	intronic	.	PDLIM5	ENSG00000163110
rs553524845	chr3:38628349	-1.30292	N	N	NA	intronic	.	SCN5A	ENSG00000183873
rs551491998	chr22:35994148	-1.30292	N	N	NA	intergenic	.	.	.
rs138170796	chr2:198362249	-1.30292	N	chr2:198544183	4	intronic	.	HSPD1	ENSG00000144381
rs528317993	chr8:91013227	-1.30292	N	N	NA	upstream	.	.	.
rs185549940	chr3:159599977	-1.30292	N	chr3:159637678	3a	intronic	.	IQCJ-SCHIP1	ENSG00000250588
rs147579718	chr13:22247828	-1.30292	N	N	2b	intronic	.	FGF9	ENSG00000102678
rs557091094	chr9:139222702	-1.30292	N	chr9:139316744	NA	intronic	.	GPSM1	ENSG00000160360
rs144677088	chr8:25866197	-1.30292	N	N	6	intronic	.	EBF2	ENSG00000221818
rs575771491	chr3:119384993	-1.30292	N	chr3:119736594	NA	intergenic	.	.	.
rs572148211	chr12:641533	-1.30292	N	chr12:711662	NA	intronic	.	B4GALNT3	ENSG00000139044
rs535665813	chr9:20685206	-1.30292	N	N	NA	intronic	.	FOCAD	ENSG00000188352
rs553160274	chr20:56016627	-1.30292	N	N	NA	intergenic	.	.	.
rs2366405	chr3:159580653	-1.30292	N	chr3:159637678	7	intronic	.	IQCJ-SCHIP1	ENSG00000250588
rs551685039	chr5:172684184	-1.30292	N	chr5:173075213	NA	intergenic	.	.	.
rs184889863	chr11:47361679	-1.30292	N	chr11:47454152	3a	intronic	.	MYBPC3	ENSG00000134571
rs554143527	chr2:179683919	-1.30292	N	N	NA	intergenic	.	.	.
rs563077053	chr9:503718	-1.30292	N	chr9:288414	NA	intronic	.	KANK1	ENSG00000107104
rs551685030	chr3:167799202	-1.30292	N	N	NA	intronic	.	GOLIM4	ENSG00000173905
rs78278054	chr12:3388522	-1.30292	N	chr12:3020644	4	intronic	.	TSPAN9	ENSG00000011105
rs143539387	chr18:33970508	-1.30292	N	N	5	intronic	.	FHOD3	ENSG00000134775
rs141473389	chr14:77425169	-1.30292	N	chr14:77856184	3a	intergenic	.	.	.
rs555312487	chr13:42188800	-1.30292	N	N	NA	intronic	.	VWA8	ENSG00000102763
rs562487775	chr16:58064179	-1.30292	N	N	NA	intronic	.	MMP15	ENSG00000102996
rs575102148	chr19:3967804	-1.30292	N	chr19:4090422	NA	ncRNA_intronic	.	DAPK3	ENSG00000167657
rs534917213	chr17:55916766	-1.30292	N	chr17:55463857	NA	UTR3	.	.	.
rs117863487	chr8:17607999	-1.30292	N	N	6	intronic	.	MTUS1	ENSG00000129422
rs79705313	chr2:105992485	-1.30292	N	chr2:106433909	4	intronic	.	FHL2	ENSG00000115641
rs566226365	chr10:115387897	-1.30292	N	chr10:115719472	NA	intronic	.	NRAP	ENSG00000197893
rs115804006	chr10:106096455	-1.30292	N	N	5	intronic	.	ITPRIP	ENSG00000148841
rs114239288	chr5:133329633	-1.30292	N	chr5:133619966	4	intronic	.	VDAC1	ENSG00000213585
rs116681270	chr5:78808920	-1.30292	N	N	2b	UTR5	.	HOMER1	ENSG00000152413
rs181774612	chr16:58456324	-1.30292	N	N	6	intergenic	.	.	.
rs587676767	chr6:157752520	-1.30292	N	N	NA	intergenic	.	.	.
rs146485936	chr1:237422026	-1.30292	N	N	7	intronic	.	RYR2	ENSG00000198626
rs534892910	chr4:41542927	-1.30292	N	chr4:41371698	NA	intronic	.	LIMCH1	ENSG00000064042
rs555328582	chr1:212398745	-1.30292	N	chr1:212558397	NA	ncRNA_exonic	.	.	.
rs148080812	chr16:19078746	-1.30292	N	chr16:19278625	2b	ncRNA_exonic	.	.	.
rs562282264	chr2:160062739	-1.30292	N	chr2:160345024	NA	intronic	.	TANC1	ENSG00000115183
rs527770707	chr16:58456122	-1.30292	N	N	NA	intergenic	.	.	.
rs3745297	chr19:49658209	-1.30292	N	chr19:49459104	4	exonic	nonsynonymous	HRC	ENSG00000130528
rs554286843	chr8:11536219	-1.30292	N	chr8:11836514	NA	intronic	.	.	.
rs568967683	chr12:656927	-1.30292	N	chr12:711662	NA	intronic	.	B4GALNT3	ENSG00000139044
rs578102893	chr19:3951067	-1.30292	N	chr19:4090422	NA	ncRNA_intronic	.	.	.
rs559782813	chr9:2558532	-1.30292	N	chr9:2622278	NA	ncRNA_intronic	.	.	.
rs567161531	chr14:73293941	-1.30292	N	chr14:73414316	NA	intronic	.	DPF3	ENSG00000205683
rs564585153	chr8:145538662	-1.30292	N	chr8:145158607	NA	UTR3	.	.	.
rs551462494	chr13:32724223	-1.30292	N	N	NA	intronic	.	FRY	ENSG00000073910
rs553299278	chr1:214159523	-1.30292	N	chr1:213937382	NA	upstream	.	.	.
rs145801186	chr3:25632847	-1.30292	N	chr3:25381636	7	intronic	.	RARB	ENSG00000077092
rs35222021	chr10:88494633	-1.30292	N	N	5	UTR3	.	LDB3	ENSG00000122367
rs549408236	chr1:165608382	-1.30292	N	N	NA	intronic	.	MGST3	ENSG00000143198
rs544650657	chr4:142143922	-1.30292	N	N	NA	intronic	.	ZNF330	ENSG00000109445
rs191953613	chr5:139623572	-1.30292	N	N	5	downstream	.	.	.
rs149209434	chr9:14013973	-1.30292	N	chr9:13676533	7	intergenic	.	.	.
rs185907923	chr2:240965687	-1.30292	N	N	2b	upstream	.	.	.
rs183975504	chr13:42269504	-1.30292	N	N	7	intronic	.	VWA8	ENSG00000102763
rs571878834	chr13:50699043	-1.30292	N	chr13:50830002	NA	ncRNA_intronic	.	.	.
rs546032904	chr11:45880999	-1.30292	N	N	NA	intronic	.	CRY2	ENSG00000121671
rs535174796	chr2:11009108	-1.30292	N	N	NA	intergenic	.	.	.
rs148179638	chr3:192397088	-1.30292	N	N	6	intronic	.	FGF12	ENSG00000114279
rs368636882	chr4:123843383	-1.30292	N	chr4:123560939	4	intronic	.	NUDT6	ENSG00000170917
rs75187882	chr2:169494022	-1.30292	N	chr2:169707552	6	intronic	.	CERS6	ENSG00000172292
rs540805878	chr18:9103379	-1.30292	N	N	NA	intronic	.	NDUFV2	ENSG00000178127
rs34208328	chr5:175106296	-1.30292	N	N	5	intronic	.	HRH2	ENSG00000113749
rs541994682	chr3:192311248	-1.30292	N	N	NA	intronic	.	FGF12	ENSG00000114279
rs552337803	chr1:76253222	-1.30292	N	N	NA	exonic	nonsynonymous	RABGGTB	ENSG00000137955
rs145306253	chr19:16547284	-1.30292	N	chr19:16548375	4	intronic	.	EPS15L1	ENSG00000127527
rs552337804	chr2:238877382	-1.30292	N	chr2:238873673	NA	ncRNA_intronic	.	UBE2F	ENSG00000184182
rs181771391	chr3:52483400	-1.30292	N	chr3:52873984	7	intergenic	.	.	.
rs148953942	chr1:55018319	-1.30292	N	N	7	intronic	.	ACOT11	ENSG00000162390
rs77125346	chr4:186632015	-1.30292	N	N	4	intronic	.	SORBS2	ENSG00000154556
rs529715411	chr1:181058736	-1.30292	N	chr1:180905694	NA	exonic	nonsynonymous	IER5	ENSG00000162783
rs560813230	chr8:134551204	-1.30292	N	chr8:134103953	NA	intronic	.	ST3GAL1	ENSG00000008513
rs563991889	chr14:73292136	-1.30292	N	chr14:73414316	NA	intronic	.	DPF3	ENSG00000205683
rs553864255	chr2:88375936	-1.30292	N	N	NA	intronic	.	SMYD1	ENSG00000115593
rs542994792	chr11:16833008	-1.30292	N	chr11:16618307	NA	intronic	.	PLEKHA7	ENSG00000166689
rs141703127	chr7:35425178	-1.30292	N	N	7	intergenic	.	.	.
rs186632907	chr12:2489308	-1.30292	N	N	5	intronic	.	CACNA1C	ENSG00000151067
rs115059009	chr3:121321460	-1.30292	N	chr3:121781723	5	intronic	.	FBXO40	ENSG00000163833
rs147576503	chr2:179916136	-1.30292	N	N	5	intergenic	.	.	.
rs556065133	chr15:42237468	-1.30292	N	chr15:42266262	NA	intronic	.	EHD4	ENSG00000103966
rs562131362	chr10:18818713	-1.30292	N	N	NA	intronic	.	CACNB2	ENSG00000165995
rs193190878	chr12:72152039	-1.30292	N	chr12:72179446	6	intronic	.	RAB21	ENSG00000080371
rs577411402	chr5:148697923	-1.30292	N	chr5:148198999	NA	intronic	.	AFAP1L1	ENSG00000157510
rs117478021	chr6:13328815	-1.30292	N	N	2a	UTR5	.	.	.
rs527281514	chr6:17281499	-1.30292	N	N	NA	upstream	.	.	.
rs17787106	chr11:45883298	-1.30292	N	N	5	intronic	.	CRY2	ENSG00000121671
rs75959833	chr12:96152378	-1.30292	N	N	6	intronic	.	NTN4	ENSG00000074527
rs373226665	chr3:42842863	-1.30292	N	chr3:42896515	5	intronic	.	HIGD1A	ENSG00000181061
rs558483520	chr13:20724490	-1.30292	N	N	NA	intronic	.	GJA3	ENSG00000121743
rs560789144	chr2:238534165	-1.30292	N	chr2:238873673	NA	intergenic	.	.	.
rs189283411	chr8:145515511	-1.30292	N	chr8:145158607	4	exonic	synonymous	HSF1	ENSG00000185122
rs16972308	chr15:42237991	-1.30292	Y	chr15:42266262	5	intronic	.	EHD4	ENSG00000103966
rs549915852	chr11:34936937	-1.30292	N	N	NA	intronic	.	APIP	ENSG00000149089
rs573033124	chr12:4392992	-1.30292	N	chr12:4334295	NA	intronic	.	CCND2	ENSG00000118971
rs114215980	chr12:4383670	-1.30292	N	chr12:4334295	4	ncRNA_intronic	.	CCND2	ENSG00000118971
rs575182619	chr3:69922394	-1.30292	N	N	NA	intronic	.	MITF	ENSG00000187098
rs143210061	chr7:115996260	-1.30292	N	chr7:116357368	5	intergenic	.	.	.
rs182279477	chr2:159919571	-1.30292	N	chr2:160345024	2b	intronic	.	TANC1	ENSG00000115183
rs563406287	chr18:34003925	-1.30292	N	N	NA	intronic	.	FHOD3	ENSG00000134775
rs548490100	chr10:116395343	-1.30292	N	N	NA	intronic	.	ABLIM1	ENSG00000099204
rs559967453	chr10:93349173	-1.30292	N	chr10:93650603	NA	ncRNA_intronic	.	.	.
rs146732753	chr11:63999447	-1.30292	N	chr11:63974995	5	intronic	.	DNAJC4	ENSG00000110011
rs560434012	chr14:73357072	-1.30292	N	chr14:73414316	NA	intronic	.	DPF3	ENSG00000205683
rs550453347	chr3:128086759	-1.30292	N	chr3:128381270	NA	intronic	.	EEFSEC	ENSG00000132394
rs571792120	chr8:125378667	-1.30292	N	N	NA	intronic	.	TMEM65	ENSG00000164983
rs551277464	chr1:167063959	-1.30292	N	chr1:167424924	NA	upstream	.	.	.
rs377473526	chr2:106054273	-1.30292	N	chr2:106433909	2b	intronic	.	FHL2	ENSG00000115641
rs566486170	chr10:21463079	-1.30292	N	N	NA	ncRNA_intronic	.	NEBL	ENSG00000078114
rs185682702	chr15:86185904	-1.30292	N	chr15:86294211	4	intronic	.	AKAP13	ENSG00000170776
rs573606045	chr6:123841888	-1.30292	N	N	NA	intronic	.	TRDN	ENSG00000186439
rs539967218	chr3:135747076	-1.30292	N	N	NA	intronic	.	PPP2R3A	ENSG00000073711
rs79578453	chr1:101493186	-1.30292	N	chr1:101100839	4	ncRNA_intronic	.	.	.
rs187743171	chr14:77423414	-1.30292	N	chr14:77856184	4	intergenic	.	.	.
rs563488897	chr9:97543376	-1.30292	N	N	NA	intronic	.	C9orf3	ENSG00000148120
rs147579887	chr2:198672293	-1.30292	N	chr2:198544183	5	intronic	.	PLCL1	ENSG00000115896
rs532611294	chr7:107599880	-1.30292	N	N	NA	exonic	nonsynonymous	LAMB1	ENSG00000091136
rs561758813	chr12:93572495	-1.30292	N	N	NA	ncRNA_intronic	.	.	.
rs76325635	chr12:117517019	-1.30292	N	N	6	intronic	.	TESC	ENSG00000088992
rs563034290	chr3:156807568	-1.30292	N	N	NA	ncRNA_intronic	.	.	.
rs566982578	chr17:4903420	-1.30292	N	chr17:5326162	NA	intronic	.	KIF1C	ENSG00000129250
rs373563708	chr13:50655118	-1.30292	N	chr13:50830002	4	ncRNA_intronic	.	.	.
rs78262036	chr12:110759192	-1.30292	N	chr12:111251437	5	intronic	.	ATP2A2	ENSG00000174437
rs542167266	chr15:63189259	-1.30292	N	chr15:62830704	NA	intergenic	.	.	.
rs2145583	chr14:32960697	-1.30292	N	N	5	intronic	.	AKAP6	ENSG00000151320
rs2145585	chr14:32963787	-1.30292	N	N	5	intronic	.	AKAP6	ENSG00000151320
rs2145584	chr14:32961434	-1.30292	N	N	7	intronic	.	AKAP6	ENSG00000151320
rs192188942	chr12:94290531	-1.30292	N	chr12:94536803	4	intergenic	.	.	.
rs2145586	chr14:32963837	-1.30292	N	N	5	intronic	.	AKAP6	ENSG00000151320
rs149048905	chr1:214283939	-1.30292	N	chr1:213937382	5	intergenic	.	.	.
rs74025635	chr15:86152824	-1.30292	N	chr15:86294211	5	intronic	.	AKAP13	ENSG00000170776
rs551170290	chr12:93772095	-1.30292	N	chr12:94144175	NA	ncRNA_exonic	.	NUDT4	ENSG00000173598
rs56046601	chr3:188108642	-1.30292	Y	chr3:188441161	4	intronic	.	LPP	ENSG00000145012
rs551464430	chr9:139635916	-1.30292	N	chr9:139934107	NA	intronic	.	LCN10	ENSG00000187922
rs376106570	chr16:83932580	-1.30292	N	N	2a	upstream	.	.	.
rs74025632	chr15:86150273	-1.30292	N	chr15:86294211	5	intronic	.	AKAP13	ENSG00000170776
rs74025633	chr15:86151646	-1.30292	N	chr15:86294211	5	intronic	.	AKAP13	ENSG00000170776
rs577605459	chr9:615959	-1.30292	N	chr9:288414	NA	intronic	.	KANK1	ENSG00000107104
rs141186212	chr1:150980809	-1.30292	N	chr1:150595537	2b	UTR5	.	FAM63A	ENSG00000143409
rs150889947	chr8:145535867	-1.30292	N	chr8:145158607	4	exonic	nonsynonymous	HSF1	ENSG00000185122
rs570544453	chr11:9595420	-1.30292	N	chr11:9730141	NA	UTR5	.	WEE1	ENSG00000166483
rs74903017	chr2:40360753	-1.30292	N	N	7	ncRNA_intronic	.	SLC8A1	ENSG00000183023
rs537253631	chr4:141999913	-1.30292	N	N	NA	intronic	.	RNF150	ENSG00000170153
rs114292038	chr16:46783895	-1.30292	N	N	4	intronic	.	.	.
rs556335437	chr5:66261909	-1.30292	N	N	NA	intronic	.	MAST4	ENSG00000069020
rs182031872	chr4:152721022	-1.30292	N	chr4:152342190	4	intergenic	.	.	.
rs35711165	chr17:46126474	-1.30292	N	chr17:46230891	4	intronic	.	NFE2L1	ENSG00000082641
rs568589905	chr12:3341788	-1.30292	N	chr12:3020644	NA	intronic	.	TSPAN9	ENSG00000011105
rs553306869	chr5:148661331	-1.30292	N	chr5:148198999	NA	intronic	.	AFAP1L1	ENSG00000157510
rs550888637	chr10:88470369	-1.30292	N	N	NA	intronic	.	LDB3	ENSG00000122367
rs7542930	chr1:26583660	-1.30292	N	chr1:26834960	6	intronic	.	CEP85	ENSG00000130695
rs534392742	chr5:149979838	-1.30292	N	chr5:149875731	NA	upstream	.	.	.
rs145210216	chr6:34724023	-1.30292	N	chr6:34785079	6	upstream	.	.	.
rs570232937	chr7:158933117	-1.30292	N	N	NA	intronic	.	VIPR2	ENSG00000106018
rs572983729	chr3:42696403	-1.30292	N	chr3:42896515	NA	intronic	.	ZBTB47	ENSG00000114853
rs9835803	chr3:119357311	-1.30292	N	chr3:119736594	2b	intergenic	.	.	.
rs546596078	chr19:46916999	-1.30292	N	chr19:47100565	NA	upstream	.	.	.
rs570870827	chr4:23948176	-1.30292	N	N	NA	intergenic	.	.	.
rs150504413	chr11:113739159	-1.30292	N	chr11:113984489	5	intronic	.	USP28	ENSG00000048028
rs191067516	chr10:88435085	-1.30292	N	N	5	intronic	.	LDB3	ENSG00000122367
rs149172077	chr22:38849914	-1.30292	N	N	5	intronic	.	KCNJ4	ENSG00000168135
rs539082471	chr3:119015052	-1.30292	N	N	NA	intronic	.	ARHGAP31	ENSG00000031081
rs564473977	chr2:241310837	-1.30292	N	chr2:241563739	NA	intergenic	.	.	.
rs199766322	chr7:107599850	-1.30292	N	N	5	exonic	nonsynonymous	LAMB1	ENSG00000091136
rs7272247	chr20:25235276	-1.30292	N	chr20:25194611	3a	intronic	.	PYGB	ENSG00000100994
rs180740913	chr8:67042996	-1.30292	N	chr8:66910531	7	intronic	.	TRIM55	ENSG00000147573
rs181853676	chr8:22271772	-1.30292	N	chr8:22436681	4	intronic	.	SLC39A14	ENSG00000104635
rs563690588	chr10:116420972	-1.30292	N	N	NA	intronic	.	ABLIM1	ENSG00000099204
rs547626766	chr3:42707870	-1.30292	N	chr3:42896515	NA	UTR3	.	ZBTB47	ENSG00000114853
rs554357027	chr20:42769880	-1.30292	N	chr20:42660286	NA	intronic	.	JPH2	ENSG00000149596
rs536810810	chr1:57121759	-1.30292	N	chr1:56905524	NA	intronic	.	PRKAA2	ENSG00000162409
rs558673877	chr1:12038881	-1.30292	N	chr1:12246175	NA	intergenic	.	.	.
rs561149206	chr3:192354229	-1.30292	N	N	NA	intronic	.	FGF12	ENSG00000114279
rs369203638	chr1:100654443	-1.30292	N	chr1:101100839	4	UTR3	.	DBT	ENSG00000137992
rs529900398	chr1:161167174	-1.30292	N	chr1:161620089	NA	intronic	.	ADAMTS4	ENSG00000158859
rs146031272	chr8:124665484	-1.30292	N	N	5	upstream	.	.	.
rs185159181	chr12:31671313	-1.30292	N	chr12:32138924	4	intronic	.	DENND5B	ENSG00000170456
rs574551272	chr13:75980800	-1.30292	N	N	NA	intronic	.	TBC1D4	ENSG00000136111
rs182767578	chr5:148659859	-1.30292	N	chr5:148198999	4	intronic	.	AFAP1L1	ENSG00000157510
rs116913016	chr7:44159916	-1.30292	N	N	7	intronic	.	POLD2	ENSG00000106628
rs531844072	chr14:62218236	-1.30292	N	N	NA	intergenic	.	.	.
rs557060921	chr4:174926777	-1.30292	N	N	NA	intergenic	.	.	.
rs7175277	chr15:35092668	-1.30292	N	N	5	ncRNA_intronic	.	.	.
rs186044626	chr18:25687885	-1.30292	N	N	5	intronic	.	CDH2	ENSG00000170558
rs143404846	chr2:198667158	-1.30292	N	chr2:198544183	7	intergenic	.	.	.
rs183682209	chr15:71893458	-1.30292	N	N	6	intronic	.	THSD4	ENSG00000187720
rs149834399	chr4:37985253	-1.30292	N	chr4:38334531	7	intronic	.	TBC1D1	ENSG00000065882
rs3764504	chr18:19756856	-1.30292	N	N	4	intronic	.	GATA6	ENSG00000141448
rs529889446	chr8:17938880	-1.30292	N	N	NA	intronic	.	ASAH1	ENSG00000104763
rs566361567	chr1:198236741	-1.30292	N	chr1:198663661	NA	intronic	.	NEK7	ENSG00000151414
rs142958546	chr12:81259334	-1.30292	N	N	5	intronic	.	LIN7A	ENSG00000111052
rs528197643	chr10:134326449	-1.30292	N	N	NA	intergenic	.	.	.
rs575164984	chr8:91014011	-1.30292	N	N	NA	intronic	.	DECR1	ENSG00000104325
rs12608705	chr19:45981105	-1.30292	N	chr19:45766729	3a	intergenic	.	.	.
rs12608704	chr19:45981102	-1.30292	N	chr19:45766729	3a	intergenic	.	.	.
rs546417521	chr4:41613257	-1.30292	N	chr4:41371698	NA	intronic	.	LIMCH1	ENSG00000064042
rs557529980	chr6:43138834	-1.30292	N	N	NA	upstream	.	.	.
rs149841564	chr3:46903612	-1.30292	N	chr3:47184055	7	intronic	.	MYL3	ENSG00000160808
rs2016814	chr11:34937697	-1.30292	N	N	2b	UTR5	.	PDHX	ENSG00000110435
rs542993267	chr3:119354084	-1.30292	N	chr3:119736594	NA	intergenic	.	.	.
rs75500539	chr2:238810354	-1.30292	N	chr2:238873673	5	intronic	.	RAMP1	ENSG00000132329
rs558755302	chr7:44752953	-1.30292	N	chr7:44811223	NA	intergenic	.	.	.
rs77003517	chr1:39492125	-1.30292	N	chr1:39291708	4	intronic	.	NDUFS5	ENSG00000168653
rs79776724	chr8:125211598	-1.30292	N	N	5	ncRNA_intronic	.	.	.
rs558943483	chr11:16957448	-1.30292	N	chr11:16618307	NA	intronic	.	PLEKHA7	ENSG00000166689
rs78730464	chr18:33947684	-1.30292	N	N	3a	intronic	.	FHOD3	ENSG00000134775
rs72550745	chr22:42070863	-1.30292	N	chr22:42418910	6	UTR3	.	NHP2L1	ENSG00000100138
rs553502912	chr1:237206502	-1.30292	N	N	NA	intronic	.	RYR2	ENSG00000198626
rs556638196	chr12:33010084	-1.30292	N	N	NA	intronic	.	PKP2	ENSG00000057294
rs78489225	chr10:112563423	-1.30292	N	N	4	intronic	.	RBM20	ENSG00000203867
rs532769346	chr3:27368439	-1.30292	N	chr3:27371843	NA	intronic	.	NEK10	ENSG00000163491
rs181779737	chr8:17468326	-1.30292	N	N	5	intronic	.	PDGFRL	ENSG00000104213
rs191143963	chr3:187997378	-1.30292	N	chr3:188441161	4	intronic	.	LPP	ENSG00000145012
rs16830146	chr2:134929112	-1.30292	N	chr2:134991024	5	intergenic	.	.	.
rs573514971	chr3:66546891	-1.30292	N	N	NA	intronic	.	LRIG1	ENSG00000144749
rs16830149	chr2:134929915	-1.30292	N	chr2:134991024	7	intergenic	.	.	.
rs553635351	chr6:82457153	-1.30292	N	chr6:82463478	NA	UTR3	.	FAM46A	ENSG00000112773
rs542598971	chr6:41034726	-1.30292	N	chr6:41054262	NA	UTR3	.	OARD1	ENSG00000124596
rs542596635	chr12:50218949	-1.30292	N	chr12:50599709	NA	intronic	.	NCKAP5L	ENSG00000167566
rs565011859	chr10:112409559	-1.30292	N	chr10:111969919	NA	intronic	.	RBM20	ENSG00000203867
rs528751943	chr6:150518111	-1.30292	N	chr6:150373194	NA	intronic	.	PPP1R14C	ENSG00000198729
rs187137699	chr15:86258544	-1.30292	N	chr15:86294211	7	intronic	.	AKAP13	ENSG00000170776
rs574910032	chr1:74890726	-1.30292	N	N	NA	intronic	.	TNNI3K	ENSG00000116783
rs144601090	chr12:32974373	-1.30292	N	N	4	exonic	nonsynonymous	PKP2	ENSG00000057294
rs145072240	chr20:42795704	-1.30292	N	chr20:42660286	5	intronic	.	JPH2	ENSG00000149596
rs556924691	chr10:115403166	-1.30292	N	chr10:115719472	NA	intronic	.	NRAP	ENSG00000197893
rs114298906	chr5:41795415	-1.30292	N	N	4	intronic	.	OXCT1	ENSG00000083720
rs1969944	chr9:112903859	-1.30292	N	chr9:113338735	2a	intronic	.	AKAP2	ENSG00000241978
rs542462792	chr12:48523458	-1.30292	N	chr12:48272895	NA	intronic	.	PFKM	ENSG00000152556
rs552946736	chr18:34027035	-1.30292	N	N	NA	intronic	.	FHOD3	ENSG00000134775
rs556370091	chr13:32836364	-1.30292	N	N	NA	intronic	.	FRY	ENSG00000073910
rs551208721	chr12:117521059	-1.30292	N	N	NA	intronic	.	TESC	ENSG00000088992
rs529451292	chr1:228559156	-1.30292	N	N	NA	exonic	nonsynonymous	OBSCN	ENSG00000154358
rs560143368	chr1:17379071	-1.30292	N	N	NA	intronic	.	SDHB	ENSG00000117118
rs541999159	chr1:198126894	-1.30292	N	chr1:197814823	NA	intronic	.	NEK7	ENSG00000151414
rs551269773	chr7:8297736	-1.30292	N	chr7:8024840	NA	intronic	.	ICA1	ENSG00000003147
rs192332502	chr2:72984968	-1.30292	N	N	3a	intronic	.	EXOC6B	ENSG00000144036
rs77368833	chr18:19756620	-1.30292	N	N	4	intronic	.	GATA6	ENSG00000141448
rs541411622	chr7:136566779	-1.30292	N	N	NA	intronic	.	CHRM2	ENSG00000181072
rs182398073	chr1:11847167	-1.30292	N	chr1:12246175	5	UTR3	.	MTHFR	ENSG00000177000
rs113429573	chr14:32925984	-1.30292	N	N	6	intronic	.	AKAP6	ENSG00000151320
rs574511001	chr1:27561321	-1.30292	N	chr1:27100243	NA	UTR5	.	WDTC1	ENSG00000142784
rs541695172	chr15:92406903	-1.30292	N	N	NA	intronic	.	SLCO3A1	ENSG00000176463
rs560251010	chr1:100128160	-1.30292	N	N	NA	intronic	.	PALMD	ENSG00000099260
rs564412716	chr12:2634658	-1.30292	N	chr12:3020644	NA	intronic	.	CACNA1C	ENSG00000151067
rs535598197	chr18:19768727	-1.30292	N	N	NA	intronic	.	GATA6	ENSG00000141448
rs530145187	chr4:141968606	-1.30292	N	N	NA	intronic	.	RNF150	ENSG00000170153
rs76947629	chr4:84542614	-1.30292	N	chr4:84159219	7	intergenic	.	.	.
rs139315021	chr7:8271634	-1.30292	N	chr7:8024840	6	intronic	.	ICA1	ENSG00000003147
rs544059382	chr10:123905641	-1.30292	N	N	NA	intronic	.	TACC2	ENSG00000138162
rs569848772	chr2:40572956	-1.30292	N	N	NA	intronic	.	SLC8A1	ENSG00000183023
rs190157936	chr5:167426313	-1.30292	N	N	4	intronic	.	TENM2	ENSG00000145934
rs566757862	chr3:14163700	-1.30292	N	N	NA	intronic	.	CHCHD4	ENSG00000163528
rs77700420	chr17:77023321	-1.30292	N	N	4	ncRNA_intronic	.	C1QTNF1	ENSG00000173918
rs538342376	chr1:167065482	-1.30292	N	chr1:167424924	NA	intronic	.	DUSP27	ENSG00000198842
rs534073312	chr3:192357605	-1.30292	N	N	NA	intronic	.	FGF12	ENSG00000114279
rs537484278	chr17:26672744	-1.30292	N	N	NA	UTR3	.	TNFAIP1	ENSG00000109079
rs149519507	chr5:102130514	-1.30292	N	chr5:102118385	2a	intergenic	.	.	.
rs78679614	chr13:34186385	-1.30292	N	N	5	intronic	.	.	.
rs567678046	chr7:150659973	-1.30292	N	chr7:150278589	NA	intronic	.	KCNH2	ENSG00000055118
rs570135134	chr10:89988248	-1.30292	N	chr10:89681458	NA	intergenic	.	.	.
rs74684589	chr9:86047071	-1.30292	N	chr9:86429305	4	intronic	.	FRMD3	ENSG00000172159
rs530099111	chr19:56187810	-1.30292	N	N	NA	intronic	.	EPN1	ENSG00000063245
rs561568037	chr8:125381296	-1.30292	N	N	NA	intronic	.	TMEM65	ENSG00000164983
rs554037472	chr4:47765403	-1.30292	N	N	NA	exonic	nonsynonymous	CORIN	ENSG00000145244
rs71546649	chr6:46458973	-1.30292	N	chr6:46885844	4	UTR5	.	RCAN2	ENSG00000172348
rs181389577	chr2:179916848	-1.30292	N	N	5	intergenic	.	.	.
rs542911914	chr16:58065456	-1.30292	N	N	NA	intronic	.	MMP15	ENSG00000102996
rs550832932	chr1:31857508	-1.30292	N	chr1:31377743	NA	intergenic	.	.	.
rs565661440	chr8:134584532	-1.30292	N	chr8:134103953	NA	upstream	.	.	.
rs115118555	chr13:75991214	-1.30292	N	N	4	intronic	.	TBC1D4	ENSG00000136111
rs183913279	chr15:100026670	-1.30292	N	N	4	intergenic	.	.	.
rs2267286	chr22:34172915	-1.30292	N	N	5	intronic	.	LARGE	ENSG00000133424
rs79807272	chr4:152237353	-1.30292	N	chr4:152342190	7	intergenic	.	.	.
rs529978042	chr10:121139496	-1.30292	N	N	NA	intronic	.	GRK5	ENSG00000198873
rs541434276	chr10:18819143	-1.30292	N	N	NA	intronic	.	CACNB2	ENSG00000165995
rs550291456	chr2:187461258	-1.30292	N	N	NA	intronic	.	ITGAV	ENSG00000138448
rs181227625	chr4:174575352	-1.30292	N	N	7	intergenic	.	.	.
rs567457481	chr12:5692358	-1.30292	N	N	NA	intronic	.	ANO2	ENSG00000047617
rs149146585	chr15:42222835	-1.30292	N	chr15:42266262	2b	intronic	.	EHD4	ENSG00000103966
rs188722824	chr6:53517648	-1.30292	N	N	4	intronic	.	KLHL31	ENSG00000124743
rs182760652	chr1:74886367	-1.30292	N	N	5	intronic	.	TNNI3K	ENSG00000116783
rs61646282	chr7:44689907	-1.30292	N	chr7:44811223	5	intronic	.	OGDH	ENSG00000105953
rs554916493	chr15:65375528	-1.30292	N	chr15:65742390	NA	intergenic	.	.	.
rs143755234	chr10:3132285	-1.30292	N	N	7	intronic	.	PFKP	ENSG00000067057
rs371056601	chr2:202295331	-1.30292	N	chr2:202112471	5	intronic	.	TRAK2	ENSG00000115993
rs147906571	chr9:644569	-1.30292	N	chr9:288414	5	intronic	.	KANK1	ENSG00000107104
rs74873896	chr1:217261454	-1.30292	N	N	5	intronic	.	ESRRG	ENSG00000196482
rs16977957	chr15:85957037	-1.30292	N	chr15:86294211	2a	intronic	.	AKAP13	ENSG00000170776
rs6809769	chr3:183363503	-1.30292	Y	chr3:183730295	6	intronic	.	KLHL24	ENSG00000114796
rs570808078	chr7:157132785	-1.30292	N	N	NA	intronic	.	DNAJB6	ENSG00000105993
rs563297628	chr3:192315797	-1.30292	N	N	NA	intronic	.	FGF12	ENSG00000114279
rs548269993	chr3:123163956	-1.30292	N	chr3:123105721	NA	intronic	.	ADCY5	ENSG00000173175
rs112918657	chr5:172661215	-1.30292	N	chr5:173075213	4	intronic	.	NKX2-5	ENSG00000183072
rs117010847	chr6:118868265	-1.30292	N	N	3a	intronic	.	CEP85L	ENSG00000111860
rs144311902	chr19:14218546	-1.30292	N	chr19:14499477	5	exonic	nonsynonymous	PRKACA	ENSG00000072062
rs568492148	chr7:150883676	-1.30292	N	N	NA	exonic	synonymous	ASB10	ENSG00000146926
rs74091604	chr12:57031747	-1.30292	N	chr12:57493727	4	downstream	.	.	.
rs535667080	chr11:16924908	-1.30292	N	chr11:16618307	NA	intronic	.	PLEKHA7	ENSG00000166689
rs114445404	chr4:95387172	-1.30292	N	N	6	intronic	.	PDLIM5	ENSG00000163110
rs142221565	chr3:69153634	-1.30292	N	N	4	exonic	synonymous	ARL6IP5	ENSG00000144746
rs2267284	chr22:34172783	-1.30292	N	N	6	intronic	.	LARGE	ENSG00000133424
rs188017080	chr10:121093810	-1.30292	N	N	7	intronic	.	GRK5	ENSG00000198873
rs545393609	chr3:37073564	-1.30292	N	N	NA	intronic	.	MLH1	ENSG00000076242
rs9622235	chr22:35999938	-1.30292	N	N	7	intergenic	.	.	.
rs147300965	chr12:617947	-1.30292	N	chr12:711662	5	intronic	.	B4GALNT3	ENSG00000139044
rs555596315	chr10:93348783	-1.30292	N	chr10:93650603	NA	ncRNA_intronic	.	.	.
rs546919376	chr12:124003247	-1.30292	N	chr12:124019055	NA	intronic	.	RILPL1	ENSG00000188026
rs78919047	chr10:123908546	-1.30292	N	N	4	intronic	.	TACC2	ENSG00000138162
rs190191301	chr5:137911791	-1.30292	N	chr5:137664945	4	upstream	.	.	.
rs566014408	chr14:73182689	-1.30292	N	chr14:73414316	NA	intronic	.	DPF3	ENSG00000205683
rs541137062	chr14:92587676	-1.30292	N	chr14:93077611	NA	intronic	.	NDUFB1	ENSG00000183648
rs144298900	chr8:9002838	-1.30292	N	N	6	intronic	.	PPP1R3B	ENSG00000173281
rs200942386	chr15:85366608	-1.30292	N	chr15:85178270	6	intronic	.	ALPK3	ENSG00000136383
rs150007970	chr1:64164240	-1.30292	N	N	4	intergenic	.	.	.
rs577938940	chr7:132745697	-1.30292	N	N	NA	intronic	.	CHCHD3	ENSG00000106554
rs536623102	chr5:66339094	-1.30292	N	N	NA	intronic	.	MAST4	ENSG00000069020
rs573696595	chr20:13766219	-1.30292	N	N	NA	intronic	.	NDUFAF5	ENSG00000101247
rs187344828	chr4:95423749	-1.30292	N	N	6	intronic	.	PDLIM5	ENSG00000163110
rs192164446	chr17:42878675	-1.30292	N	chr17:42386662	6	UTR3	.	GJC1	ENSG00000182963
rs529446785	chr4:122313213	-1.30292	N	N	NA	intergenic	.	.	.
rs191263298	chr1:110951126	-1.30292	N	chr1:111348029	4	ncRNA_intronic	.	.	.
rs112114565	chr4:174911894	-1.30292	N	N	5	intergenic	.	.	.
rs550415621	chr2:40594790	-1.30292	N	N	NA	intronic	.	SLC8A1	ENSG00000183023
rs540987572	chr1:217314629	-1.30292	N	N	NA	intergenic	.	.	.
rs185298509	chr2:238796326	-1.30292	N	chr2:238873673	7	intronic	.	RAMP1	ENSG00000132329
rs569714944	chr15:65041532	-1.30292	N	chr15:64672002	NA	intronic	.	RBPMS2	ENSG00000166831
rs10213440	chr4:23866339	-1.30292	N	N	2b	intronic	.	PPARGC1A	ENSG00000109819
rs564312402	chr9:100298990	-1.30292	N	N	NA	intronic	.	TMOD1	ENSG00000136842
rs562071934	chr8:126345847	-1.30292	N	chr8:126474356	NA	intronic	.	NSMCE2	ENSG00000156831
rs111474176	chr4:53582412	-1.30292	N	N	4	intergenic	.	.	.
rs191780015	chr18:48251584	-1.30292	N	chr18:48147793	5	intronic	.	MAPK4	ENSG00000141639
rs74681035	chr5:173348972	-1.30292	N	chr5:173075213	7	intronic	.	CPEB4	ENSG00000113742
rs538584376	chr18:56298385	-1.30292	N	chr18:56395588	NA	intergenic	.	.	.
rs11918619	chr3:48053919	-1.30292	N	chr3:48388170	7	intronic	.	MAP4	ENSG00000047849
rs576148618	chr10:28968952	-1.30292	N	chr10:28780293	NA	intronic	.	BAMBI	ENSG00000095739
rs148694915	chr1:167640614	-1.30292	N	chr1:167600842	7	intronic	.	RCSD1	ENSG00000198771
rs134596	chr22:29470115	-1.30292	Y	chr22:29628741	4	intronic	.	KREMEN1	ENSG00000183762
rs149062817	chr18:13679168	-1.30292	N	chr18:13594999	5	intronic	.	FAM210A	ENSG00000177150
rs574322104	chr18:32621900	-1.30292	N	N	NA	intronic	.	MAPRE2	ENSG00000166974
rs569092131	chr15:63190223	-1.30292	N	chr15:62830704	NA	intergenic	.	.	.
rs576015039	chr2:220496236	-1.30292	N	chr2:220049128	NA	intronic	.	SLC4A3	ENSG00000114923
rs569140774	chr8:25898234	-1.30292	N	N	NA	intronic	.	EBF2	ENSG00000221818
rs568842930	chr5:137911973	-1.30292	N	chr5:137664945	NA	upstream	.	.	.
rs189920617	chr6:2972492	-1.30292	N	N	5	upstream	.	.	.
rs150495591	chr5:145317946	-1.30292	N	N	4	intronic	.	SH3RF2	ENSG00000156463
rs11557064	chr6:166780349	-1.30292	N	N	7	exonic	unknown	MPC1	ENSG00000060762
rs181228288	chr3:105381034	-1.30292	N	N	7	intronic	.	CBLB	ENSG00000114423
rs546890708	chr11:6411027	-1.30292	N	N	NA	upstream	.	.	.
rs182055440	chr9:589545	-1.30292	N	chr9:288414	6	intronic	.	KANK1	ENSG00000107104
rs142379981	chr8:17658242	-1.30292	N	N	4	UTR5	.	MTUS1	ENSG00000129422
rs557780928	chr8:98788892	-1.30292	N	N	NA	intronic	.	LAPTM4B	ENSG00000104341
rs555366108	chr14:55250252	-1.30292	N	chr14:55744810	NA	intronic	.	SAMD4A	ENSG00000020577
rs79641270	chr3:37288285	-1.30292	N	N	6	intronic	.	GOLGA4	ENSG00000144674
rs147362901	chr2:159868281	-1.30292	N	chr2:160345024	7	intronic	.	TANC1	ENSG00000115183
rs536003943	chr5:41439000	-1.30292	N	N	NA	intronic	.	PLCXD3	ENSG00000182836
rs13067154	chr3:124759846	-1.30292	N	N	7	intronic	.	HEG1	ENSG00000173706
rs532393296	chr6:24404369	-1.30292	N	N	NA	intronic	.	MRS2	ENSG00000124532
rs558050949	chr5:148653251	-1.30292	N	chr5:148198999	NA	intronic	.	AFAP1L1	ENSG00000157510
rs567256725	chr6:4370234	-1.30292	N	N	NA	intergenic	.	.	.
rs578139226	chr10:18687908	-1.30292	N	chr10:18266410	NA	intronic	.	CACNB2	ENSG00000165995
rs535997620	chr11:6412824	-1.30292	N	N	NA	exonic	nonsynonymous	SMPD1	ENSG00000166311
rs560884104	chr4:95465966	-1.30292	N	N	NA	intronic	.	PDLIM5	ENSG00000163110
rs574154580	chr3:160813186	-1.30292	N	N	NA	intronic	.	B3GALNT1	ENSG00000169255
rs542553176	chr1:41174737	-1.30292	N	chr1:41356780	NA	intronic	.	NFYC	ENSG00000066136
rs561882763	chr3:98451849	-1.30292	N	chr3:98428155	NA	exonic	nonsynonymous	ST3GAL6	ENSG00000064225
rs145078899	chr2:106134746	-1.30292	N	chr2:106433909	4	intergenic	.	.	.
rs570390916	chr7:123294979	-1.30292	N	N	NA	upstream	.	.	.
rs532319886	chr5:156150083	-1.30292	N	chr5:156442784	NA	intronic	.	SGCD	ENSG00000170624
rs201453863	chr12:131439245	-1.30292	N	N	5	intronic	.	GPR133	ENSG00000111452
rs193045119	chr5:65936945	-1.30292	N	N	7	intronic	.	MAST4	ENSG00000069020
rs563267417	chr7:100887325	-1.30292	N	chr7:101372070	NA	exonic	synonymous	FIS1	ENSG00000214253
rs150772178	chr19:49403592	-1.30292	N	chr19:49127490	4	UTR5	.	NUCB1	ENSG00000104805
rs529394799	chr7:35262353	-1.30292	N	N	NA	intronic	.	TBX20	ENSG00000164532
rs116627717	chr18:48252325	-1.30292	N	chr18:48147793	5	intronic	.	MAPK4	ENSG00000141639
rs62469951	chr7:120488351	-1.30292	N	N	5	intronic	.	TSPAN12	ENSG00000106025
rs568338120	chr4:114477416	-1.30292	N	N	NA	intronic	.	CAMK2D	ENSG00000145349
rs549609599	chr4:141863224	-1.30292	N	N	NA	intronic	.	RNF150	ENSG00000170153
rs552717709	chr10:123897709	-1.30292	N	N	NA	intronic	.	TACC2	ENSG00000138162
rs552352676	chr1:236861746	-1.30292	N	N	NA	intronic	.	ACTN2	ENSG00000077522
rs141087056	chr16:82764004	-1.30292	N	N	7	intronic	.	CDH13	ENSG00000140945
rs565135589	chr6:4352479	-1.30292	N	N	NA	intergenic	.	.	.
rs539013230	chr1:232705845	-1.30292	N	N	NA	intergenic	.	.	.
rs549170160	chr7:90255318	-1.30292	N	N	NA	intronic	.	CDK14	ENSG00000058091
rs538241112	chr8:133777319	-1.30292	N	chr8:134103953	NA	intergenic	.	.	.
rs151080203	chr3:192298061	-1.30292	N	N	7	intronic	.	FGF12	ENSG00000114279
rs185775358	chr1:226460708	-1.30292	N	chr1:226914734	5	intronic	.	LIN9	ENSG00000183814
rs200522112	chr12:57113693	-1.30292	N	chr12:57493727	5	exonic	nonsynonymous	NACA	ENSG00000196531
rs567797564	chr18:3100212	-1.30292	N	N	NA	intronic	.	MYOM1	ENSG00000101605
rs189060240	chr3:9692336	-1.30292	N	chr3:9511975	5	intronic	.	MTMR14	ENSG00000163719
rs558858886	chr1:237176685	-1.30292	N	N	NA	intergenic	.	.	.
rs558843828	chr3:192212269	-1.30292	N	N	NA	intronic	.	FGF12	ENSG00000114279
rs565260482	chr10:33613441	-1.30292	N	N	NA	intronic	.	NRP1	ENSG00000099250
rs150561713	chr15:86166033	-1.30292	N	chr15:86294211	5	intronic	.	AKAP13	ENSG00000170776
rs147162607	chr6:16240908	-1.30292	N	N	5	intronic	.	GMPR	ENSG00000137198
rs553537302	chr4:47818880	-1.30292	N	N	NA	intronic	.	CORIN	ENSG00000145244
rs535158470	chr5:78775135	-1.30292	N	N	NA	intronic	.	HOMER1	ENSG00000152413
rs567735169	chr6:34723890	-1.30292	N	chr6:34785079	NA	upstream	.	.	.
rs534766651	chr6:129601923	-1.30292	N	N	NA	intronic	.	LAMA2	ENSG00000196569
rs577364393	chr15:85890832	-1.30292	N	chr15:86294211	NA	intergenic	.	.	.
rs111937501	chr16:82746808	-1.30292	N	N	5	intronic	.	CDH13	ENSG00000140945
rs144292893	chr3:25514862	-1.30292	N	chr3:25381636	5	intronic	.	RARB	ENSG00000077092
rs567398927	chr14:55139957	-1.30292	N	N	NA	intronic	.	SAMD4A	ENSG00000020577
rs74789021	chr10:103745945	-1.30292	N	N	5	intronic	.	C10orf76	ENSG00000120029
rs150766346	chr2:40654679	-1.30292	N	N	6	intronic	.	SLC8A1	ENSG00000183023
rs143087780	chr22:26147551	-1.30292	N	N	5	intronic	.	MYO18B	ENSG00000133454
rs543198985	chr1:205885368	-1.30292	N	chr1:205676263	NA	intronic	.	SLC26A9	ENSG00000174502
rs191853576	chr6:45984052	-1.30292	N	chr6:45569863	5	intronic	.	CLIC5	ENSG00000112782
rs576762448	chr2:43309322	-1.30292	N	chr2:43762195	NA	intergenic	.	.	.
rs577437463	chr4:65264835	-1.30292	N	N	NA	intronic	.	TECRL	ENSG00000205678
rs536106909	chr7:43769034	-1.30292	N	N	NA	UTR5	.	COA1	ENSG00000106603
rs181729279	chr4:47733866	-1.30292	N	N	6	intronic	.	CORIN	ENSG00000145244
rs527691318	chr5:66179015	-1.30292	N	N	NA	intronic	.	MAST4	ENSG00000069020
rs548998943	chr17:46127538	-1.30292	N	chr17:46230891	NA	intronic	.	NFE2L1	ENSG00000082641
rs531261604	chr3:124767492	-1.30292	N	N	NA	intronic	.	HEG1	ENSG00000173706
rs559338919	chr2:101727988	-1.30292	N	chr2:101778319	NA	intronic	.	TBC1D8	ENSG00000204634
rs36162483	chr3:66270951	-1.30292	N	N	5	intronic	.	SLC25A26	ENSG00000144741
rs148599412	chr12:19303309	-1.30292	N	N	5	intronic	.	PLEKHA5	ENSG00000052126
rs114388807	chr8:105549293	-1.30292	N	N	6	intronic	.	LRP12	ENSG00000147650
rs540085376	chr11:9596869	-1.30292	N	chr11:9730141	NA	UTR5	.	WEE1	ENSG00000166483
rs577527343	chr19:46849673	-1.30292	N	chr19:47100565	NA	upstream	.	.	.
rs146717704	chr3:121317006	-1.30292	N	chr3:121781723	7	intronic	.	FBXO40	ENSG00000163833
rs536372159	chr20:43178176	-1.30292	N	chr20:43042364	NA	intronic	.	PKIG	ENSG00000168734
rs686377	chr5:41508176	-1.30292	N	N	5	intronic	.	PLCXD3	ENSG00000182836
rs149452172	chr5:139603618	-1.30292	N	N	5	intronic	.	CYSTM1	ENSG00000120306
rs540085378	chr14:73271515	-1.30292	N	chr14:73414316	NA	intronic	.	DPF3	ENSG00000205683
rs568370574	chr1:180580323	-1.30292	N	chr1:180905694	NA	intergenic	.	.	.
rs75348596	chr7:128475974	-1.30292	N	chr7:128576086	4	intronic	.	FLNC	ENSG00000128591
rs546053498	chr5:175117346	-1.30292	N	N	NA	intergenic	.	.	.
rs141352962	chr4:142002493	-1.30292	N	N	5	intronic	.	RNF150	ENSG00000170153
rs562514511	chr10:62051647	-1.30292	N	N	NA	intronic	.	ANK3	ENSG00000151150
rs116966222	chr2:135040213	-1.30292	N	chr2:134991024	4	intronic	.	MGAT5	ENSG00000152127
rs1034936	chr12:2661160	-1.30292	N	chr12:3020644	5	intronic	.	CACNA1C	ENSG00000151067
rs8035074	chr15:42239779	-1.30292	N	chr15:42266262	5	intronic	.	EHD4	ENSG00000103966
rs556111580	chr11:16865674	-1.30292	N	chr11:16618307	NA	intronic	.	PLEKHA7	ENSG00000166689
rs138981718	chr13:76038414	-1.30292	N	N	3a	intronic	.	TBC1D4	ENSG00000136111
rs536543553	chr4:65264086	-1.30292	N	N	NA	intronic	.	TECRL	ENSG00000205678
rs186414389	chr2:152685298	-1.30292	N	N	4	upstream	.	.	.
rs73464952	chr13:42189142	-1.30292	N	N	3a	exonic	nonsynonymous	VWA8	ENSG00000102763
rs61777788	chr1:26583613	-1.30292	N	chr1:26834960	7	intronic	.	CEP85	ENSG00000130695
rs569659642	chr8:17469852	-1.30292	N	N	NA	intronic	.	PDGFRL	ENSG00000104213
rs187206426	chr4:141906923	-1.30292	N	N	7	intronic	.	RNF150	ENSG00000170153
rs374203889	chr1:202429379	-1.30292	N	N	4	intronic	.	PPP1R12B	ENSG00000077157
rs530867510	chr8:133777614	-1.30292	N	chr8:134103953	NA	intergenic	.	.	.
rs575543455	chr4:152595559	-1.30292	N	chr4:152342190	NA	intronic	.	PET112	ENSG00000059691
rs547707934	chr7:115955168	-1.30292	N	chr7:116357368	NA	intergenic	.	.	.
rs532518610	chr3:192393042	-1.30292	N	N	NA	intronic	.	FGF12	ENSG00000114279
rs147382911	chr16:4284780	-1.30292	N	chr16:4476089	5	intronic	.	SRL	ENSG00000185739
rs186615898	chr3:183343996	-1.30292	N	chr3:183730295	7	intergenic	.	.	.
rs185238402	chr2:106023550	-1.30292	N	chr2:106433909	7	intronic	.	FHL2	ENSG00000115641
rs186615897	chr3:119385338	-1.30292	N	chr3:119736594	7	intergenic	.	.	.
rs535110914	chr4:152614829	-1.30292	N	chr4:152342190	NA	intronic	.	PET112	ENSG00000059691
rs549938967	chr2:101723099	-1.30292	N	chr2:101778319	NA	intronic	.	TBC1D8	ENSG00000204634
rs191563698	chr5:156959313	-1.30292	N	chr5:156655015	5	intronic	.	ADAM19	ENSG00000135074
rs6142266	chr20:33569511	-1.30292	N	N	6	intronic	.	MYH7B	ENSG00000078814
rs559347991	chr11:16831414	-1.30292	N	chr11:16618307	NA	intronic	.	PLEKHA7	ENSG00000166689
rs529893335	chr5:170881878	-1.30292	N	N	NA	intronic	.	FGF18	ENSG00000156427
rs1951440	chr14:55186813	-1.30292	N	N	7	intronic	.	SAMD4A	ENSG00000020577
rs372353307	chr12:27677129	-1.30292	N	N	4	UTR5	.	PPFIBP1	ENSG00000110841
rs532015523	chr11:119243311	-1.30292	N	chr11:118747576	NA	intronic	.	USP2	ENSG00000036672
rs181126422	chr6:13427412	-1.30292	N	N	7	intronic	.	GFOD1	ENSG00000145990
rs147632662	chr10:61996867	-1.30292	N	N	2b	intronic	.	ANK3	ENSG00000151150
rs546895663	chr20:25290845	-1.30292	N	chr20:25194611	NA	intronic	.	ABHD12	ENSG00000100997
rs566855483	chr2:238778615	-1.30292	N	chr2:238873673	NA	intronic	.	RAMP1	ENSG00000132329
rs56108758	chr1:237251112	-1.30292	N	N	7	intronic	.	RYR2	ENSG00000198626
rs150452824	chr15:86251570	-1.30292	N	chr15:86294211	4	intronic	.	AKAP13	ENSG00000170776
rs533520143	chr3:167752316	-1.30292	N	N	NA	intronic	.	GOLIM4	ENSG00000173905
rs550750465	chr2:3606508	-1.30292	N	N	NA	ncRNA_exonic	.	.	.
rs564381987	chr3:38629359	-1.30292	N	N	NA	intronic	.	SCN5A	ENSG00000183873
rs375749189	chr9:116322307	-1.30292	N	chr9:116085822	3a	intronic	.	RGS3	ENSG00000138835
rs115034301	chr15:85363206	-1.30292	N	chr15:85178270	5	intronic	.	ALPK3	ENSG00000136383
rs184813412	chr8:22236119	-1.30292	N	chr8:22436681	5	intronic	.	SLC39A14	ENSG00000104635
rs150855486	chr10:112594904	-1.30292	N	N	4	intronic	.	RBM20	ENSG00000203867
rs569656426	chr10:123757906	-1.30292	N	N	NA	intronic	.	TACC2	ENSG00000138162
rs144965891	chr15:92466882	-1.30292	N	N	6	intronic	.	SLCO3A1	ENSG00000176463
rs540407486	chr3:119357601	-1.30292	N	chr3:119736594	NA	intergenic	.	.	.
rs536937106	chr5:41409468	-1.30292	N	N	NA	intronic	.	PLCXD3	ENSG00000182836
rs549767784	chr10:121173815	-1.30292	N	N	NA	intronic	.	GRK5	ENSG00000198873
rs577998523	chr6:13578118	-1.30292	N	N	NA	intronic	.	SIRT5	ENSG00000124523
rs531917923	chr18:56247590	-1.30292	N	chr18:56395588	NA	exonic	nonsynonymous	ALPK2	ENSG00000198796
rs536937109	chr18:34105190	-1.30292	N	N	NA	intronic	.	FHOD3	ENSG00000134775
rs148761841	chr1:170113994	-1.30292	N	chr1:169665632	7	intergenic	.	.	.
rs552359377	chr8:91952745	-1.30292	N	N	NA	intronic	.	NECAB1	ENSG00000123119
rs528392356	chr10:121173355	-1.30292	N	N	NA	intronic	.	GRK5	ENSG00000198873
rs550838916	chr12:96149847	-1.30292	N	N	NA	intronic	.	NTN4	ENSG00000074527
rs77114689	chr5:111678135	-1.30292	N	N	4	intronic	.	EPB41L4A	ENSG00000129595
rs143070516	chr10:123933089	-1.30292	N	N	4	intronic	.	TACC2	ENSG00000138162
rs564769557	chr3:66500430	-1.30292	N	N	NA	intronic	.	LRIG1	ENSG00000144749
rs79940282	chr22:36806896	-1.30292	N	chr22:36545826	5	intergenic	.	.	.
rs563607043	chr10:116414983	-1.30292	N	N	NA	intronic	.	ABLIM1	ENSG00000099204
rs115807063	chr15:63341284	-1.30292	N	chr15:63791228	2b	intronic	.	TPM1	ENSG00000140416
rs558972089	chr20:36755154	-1.30292	N	chr20:36895860	NA	intergenic	.	.	.
rs377462995	chr6:122721027	-1.30292	N	chr6:122746938	4	intronic	.	HSF2	ENSG00000025156
rs9590737	chr13:43633656	-1.30292	N	N	5	intronic	.	DNAJC15	ENSG00000120675
rs9590736	chr13:43633624	-1.30292	N	N	6	intronic	.	DNAJC15	ENSG00000120675
rs567657259	chr13:22244837	-1.30292	N	N	NA	upstream	.	.	.
rs9590733	chr13:43627924	-1.30292	N	N	6	intronic	.	DNAJC15	ENSG00000120675
rs561963093	chr3:178387170	-1.30292	N	N	NA	ncRNA_intronic	.	KCNMB2	ENSG00000197584
rs553645507	chr3:37284243	-1.30292	N	N	NA	upstream	.	.	.
rs568237844	chr9:656664	-1.30292	N	chr9:288414	NA	intronic	.	KANK1	ENSG00000107104
rs557360851	chr14:32980020	-1.30292	N	N	NA	intronic	.	AKAP6	ENSG00000151320
rs9996366	chr4:23876355	-1.30292	N	N	4	intronic	.	PPARGC1A	ENSG00000109819
rs181334224	chr16:82701390	-1.30292	N	N	7	intronic	.	CDH13	ENSG00000140945
rs528207018	chr8:145516292	-1.30292	N	chr8:145158607	NA	intronic	.	HSF1	ENSG00000185122
rs6741042	chr2:3606654	-1.30292	N	N	4	ncRNA_intronic	.	.	.
rs148142041	chr2:238522757	-1.30292	N	chr2:238873673	4	intergenic	.	.	.
rs188638790	chr15:92523004	-1.30292	N	N	5	intronic	.	SLCO3A1	ENSG00000176463
rs191495950	chr7:128377744	-1.30292	N	chr7:128576086	6	intergenic	.	.	.
rs45470591	chr20:36780723	-1.30292	N	chr20:36895860	4	intronic	.	TGM2	ENSG00000198959
rs550928958	chr12:68045312	-1.30292	N	N	NA	intronic	.	DYRK2	ENSG00000127334
rs575911415	chr4:140656110	-1.30292	N	N	NA	intronic	.	MAML3	ENSG00000196782
rs185693197	chr3:37054460	-1.30292	N	N	6	intronic	.	MLH1	ENSG00000076242
rs541920896	chr14:65453686	-1.30292	N	chr14:65564703	NA	exonic	synonymous	CHURC1-FNTB	ENSG00000125954
rs563654940	chr19:10362861	-1.30292	N	chr19:10666450	NA	UTR5	.	MRPL4	ENSG00000105364
rs141249405	chr3:46895181	-1.30292	N	chr3:47184055	5	intergenic	.	.	.
rs185137374	chr20:42795362	-1.30292	N	chr20:42660286	4	intronic	.	JPH2	ENSG00000149596
rs140342066	chr3:37098146	-1.30292	N	N	7	intronic	.	LRRFIP2	ENSG00000093167
rs190465753	chr1:41156806	-1.30292	N	chr1:41356780	4	ncRNA_exonic	.	.	.
rs534724214	chr16:82748700	-1.30292	N	N	NA	intronic	.	CDH13	ENSG00000140945
rs560131472	chr14:23882767	-1.30292	N	chr14:23755598	NA	intronic	.	MYH7	ENSG00000092054
rs549959632	chr12:3242132	-1.30292	N	chr12:3020644	NA	intronic	.	TSPAN9	ENSG00000011105
rs142004402	chr2:106105674	-1.30292	Y	chr2:106433909	6	intergenic	.	.	.
rs368150474	chr18:48185093	-1.30292	N	chr18:48147793	5	intronic	.	MAPK4	ENSG00000141639
rs537572064	chr2:101726977	-1.30292	N	chr2:101778319	NA	intronic	.	TBC1D8	ENSG00000204634
rs4687351	chr3:192373666	-1.30292	N	N	4	intronic	.	FGF12	ENSG00000114279
rs4687350	chr3:192367417	-1.30292	N	N	6	intronic	.	FGF12	ENSG00000114279
rs148240221	chr2:40544065	-1.30292	N	N	4	intronic	.	SLC8A1	ENSG00000183023
rs4687352	chr3:192373761	-1.30292	N	N	5	intronic	.	FGF12	ENSG00000114279
rs577078803	chr18:25625259	-1.30292	N	N	NA	intronic	.	CDH2	ENSG00000170558
rs545348140	chr1:237270748	-1.30292	N	N	NA	intronic	.	RYR2	ENSG00000198626
rs547246061	chr8:126340655	-1.30292	N	chr8:126474356	NA	intronic	.	NSMCE2	ENSG00000156831
rs576827308	chr4:668325	-1.30292	N	chr4:702972	NA	upstream	.	.	.
rs574092048	chr6:10720282	-1.30292	N	chr6:10526373	NA	intergenic	.	.	.
rs560219172	chr8:2075375	-1.30292	N	N	NA	intronic	.	MYOM2	ENSG00000036448
rs558734692	chr15:85985030	-1.30292	N	chr15:86294211	NA	intronic	.	AKAP13	ENSG00000170776
rs576827302	chr15:92711375	-1.30292	N	N	NA	intronic	.	SLCO3A1	ENSG00000176463
rs551946012	chr5:41374413	-1.30292	N	N	NA	intronic	.	PLCXD3	ENSG00000182836
rs561676903	chr8:19572819	-1.30292	N	chr8:19871320	NA	intergenic	.	.	.
rs557744916	chr2:159976677	-1.30292	N	chr2:160345024	NA	intronic	.	TANC1	ENSG00000115183
rs576318009	chr7:8276010	-1.30292	N	chr7:8024840	NA	intronic	.	ICA1	ENSG00000003147
rs533156726	chr16:58426986	-1.30292	N	N	NA	intronic	.	GINS3	ENSG00000181938
rs371949617	chr12:93690790	-1.30292	N	chr12:94144175	4	ncRNA_intronic	.	.	.
rs558459173	chr3:17097049	-1.30292	N	chr3:16911330	NA	intronic	.	PLCL2	ENSG00000154822
rs531370183	chr2:238535151	-1.30292	N	chr2:238873673	NA	intergenic	.	.	.
rs113877801	chr10:33636866	-1.30292	N	N	7	intergenic	.	.	.
rs545807846	chr8:17636597	-1.30292	N	N	NA	intronic	.	MTUS1	ENSG00000129422
rs570982351	chr4:152727211	-1.30292	N	chr4:152342190	NA	intergenic	.	.	.
rs587634621	chr1:150979708	-1.30292	N	chr1:150595537	NA	intronic	.	FAM63A	ENSG00000143409
rs182033145	chr4:174437712	-1.30292	N	N	3a	intergenic	.	.	.
rs193240751	chr7:101599967	-1.30292	N	chr7:101880795	7	intronic	.	CUX1	ENSG00000257923
rs531816795	chr11:8616516	-1.30292	N	chr11:8823493	NA	upstream	.	.	.
rs12093820	chr1:198136672	-1.30292	N	chr1:197814823	4	intronic	.	NEK7	ENSG00000151414
rs527373143	chr6:82433675	-1.30292	N	chr6:82463478	NA	intergenic	.	.	.
rs190451143	chr1:184939652	-1.30292	N	chr1:185391167	5	intronic	.	FAM129A	ENSG00000135842
rs571901236	chr12:21949848	-1.30292	N	N	NA	downstream	.	.	.
rs532975112	chr3:42086160	-1.30292	N	N	NA	intergenic	.	.	.
rs112889959	chr10:11788423	-1.30292	N	N	5	intronic	.	ECHDC3	ENSG00000134463
rs186854889	chr15:85967134	-1.30292	N	chr15:86294211	7	intronic	.	AKAP13	ENSG00000170776
rs140258656	chr14:104272766	-1.30292	N	chr14:103898525	5	intronic	.	PPP1R13B	ENSG00000088808
rs561732496	chr4:114534105	-1.30292	N	N	NA	intronic	.	CAMK2D	ENSG00000145349
rs201649830	chr15:63353168	-1.30292	N	chr15:63791228	4	intronic	.	TPM1	ENSG00000140416
rs545648990	chr8:134568094	-1.30292	N	chr8:134103953	NA	intronic	.	ST3GAL1	ENSG00000008513
rs12817330	chr12:96151369	-1.30292	N	N	7	intronic	.	NTN4	ENSG00000074527
rs528324537	chr8:124659103	-1.30292	N	N	NA	intronic	.	KLHL38	ENSG00000175946
rs549031633	chr3:179384523	-1.30292	N	N	NA	intronic	.	USP13	ENSG00000058056
rs571861066	chr5:1804069	-1.30292	N	chr5:1313242	NA	intronic	.	NDUFS6	ENSG00000145494
rs544836602	chr4:8274022	-1.30292	N	N	NA	intronic	.	HTRA3	ENSG00000170801
rs377559092	chr3:25595182	-1.30292	N	chr3:25381636	5	intronic	.	RARB	ENSG00000077092
rs191977255	chr9:13653334	-1.30292	N	chr9:13676533	7	intergenic	.	.	.
rs182136727	chr3:14259197	-1.30292	N	N	7	intergenic	.	.	.
rs192533633	chr1:84973107	-1.30292	N	N	5	intronic	.	.	.
rs565132051	chr7:116516594	-1.30292	N	chr7:116357368	NA	intronic	.	CAPZA2	ENSG00000198898
rs141320111	chr9:112923607	-1.30292	N	chr9:113338735	6	intronic	.	AKAP2	ENSG00000241978
rs577541841	chr10:124005280	-1.30292	N	N	NA	intronic	.	TACC2	ENSG00000138162
rs186844336	chr10:21177803	-1.30292	N	N	3a	intronic	.	NEBL	ENSG00000078114
rs529088222	chr7:139045625	-1.30292	N	chr7:138735512	NA	intronic	.	LUC7L2	ENSG00000269955
rs547489363	chr2:169492138	-1.30292	N	chr2:169707552	NA	intronic	.	CERS6	ENSG00000172292
rs553723304	chr3:16983877	-1.30292	N	chr3:16911330	NA	intronic	.	PLCL2	ENSG00000154822
rs566248192	chr2:179698571	-1.30292	N	N	NA	UTR3	.	CCDC141	ENSG00000163492
rs537269409	chr9:14223862	-1.30292	N	chr9:14161670	NA	intronic	.	NFIB	ENSG00000147862
rs78373008	chr8:124667547	-1.30292	N	N	5	intergenic	.	.	.
rs139942716	chr11:130325904	-1.30292	N	N	4	intronic	.	ADAMTS15	ENSG00000166106
rs543090297	chr8:124663373	-1.30292	N	N	NA	intronic	.	KLHL38	ENSG00000175946
rs529703750	chr2:169312884	-1.30292	N	chr2:169707552	NA	UTR5	.	CERS6	ENSG00000172292
rs527632891	chr8:2000096	-1.30292	N	N	NA	intronic	.	MYOM2	ENSG00000036448
rs184277180	chr9:38057745	-1.30292	N	chr9:38196117	5	intronic	.	SHB	ENSG00000107338
rs550665802	chr1:228553949	-1.30292	N	N	NA	intronic	.	OBSCN	ENSG00000154358
rs200871682	chr9:107526540	-1.30292	N	N	4	exonic	nonsynonymous	NIPSNAP3B	ENSG00000165028
rs369468197	chr7:56034013	-1.30292	N	chr7:56068714	2b	intronic	.	GBAS	ENSG00000146729
rs528192023	chr20:42815727	-1.30292	N	chr20:42660286	NA	UTR5	.	JPH2	ENSG00000149596
rs576223757	chr4:84542876	-1.30292	N	chr4:84159219	NA	intergenic	.	.	.
rs542302642	chr17:66453944	-1.30292	N	chr17:65975385	NA	intronic	.	.	.
rs6747831	chr2:159983831	-1.30292	N	chr2:160345024	5	intronic	.	TANC1	ENSG00000115183
rs573023252	chr4:159707700	-1.30292	N	N	NA	intronic	.	FNIP2	ENSG00000052795
rs192766931	chr22:26152962	-1.30292	N	N	7	intronic	.	MYO18B	ENSG00000133454
rs544425983	chr10:112475600	-1.30292	N	N	NA	intronic	.	RBM20	ENSG00000203867
rs529584360	chr6:129599846	-1.30292	N	N	NA	intronic	.	LAMA2	ENSG00000196569
rs569139570	chr14:23897394	-1.30292	N	chr14:23755598	NA	intronic	.	MYH7	ENSG00000092054
rs146710128	chr17:55953136	-1.30292	N	chr17:55463857	4	intronic	.	CUEDC1	ENSG00000180891
rs537212654	chr7:123198395	-1.30292	N	N	NA	intronic	.	.	.
rs117955873	chr19:45825418	-1.30292	N	chr19:45766729	3a	intronic	.	CKM	ENSG00000104879
rs548538060	chr22:39632229	-1.30292	N	chr22:39840130	NA	intronic	.	PDGFB	ENSG00000100311
rs564916617	chr4:123653178	-1.30292	N	chr4:123560939	NA	ncRNA_intronic	.	.	.
rs553804414	chr11:61214859	-1.30292	N	chr11:61398595	NA	downstream	.	SDHAF2	ENSG00000167985
rs557781840	chr5:172659224	-1.30292	N	chr5:173075213	NA	UTR3	.	NKX2-5	ENSG00000183072
rs529359641	chr12:117479547	-1.30292	N	N	NA	intronic	.	TESC	ENSG00000088992
rs74387076	chr4:152726410	-1.30292	N	chr4:152342190	6	intergenic	.	.	.
rs149162295	chr3:66542316	-1.30292	N	N	5	intronic	.	LRIG1	ENSG00000144749
rs116825261	chr4:174444068	-1.30292	N	N	4	intergenic	.	.	.
rs572753455	chr3:66554172	-1.30292	N	N	NA	intergenic	.	.	.
rs575250150	chr7:101596980	-1.30292	N	chr7:101880795	NA	intronic	.	CUX1	ENSG00000257923
rs201190593	chr2:220283470	-1.30292	N	chr2:220049128	2b	exonic	nonsynonymous	DES	ENSG00000175084
rs147667527	chr4:156609860	-1.30292	N	chr4:156645513	6	intronic	.	GUCY1A3	ENSG00000164116
rs543284123	chr4:47755877	-1.30292	N	N	NA	intronic	.	CORIN	ENSG00000145244
rs144481054	chr14:69784578	-1.30292	N	chr14:69840902	4	intronic	.	GALNT16	ENSG00000100626
rs56677132	chr1:117454308	-1.30292	N	chr1:117544331	5	intronic	.	PTGFRN	ENSG00000134247
rs547884069	chr3:37097158	-1.30292	N	N	NA	intronic	.	LRRFIP2	ENSG00000093167
rs148608219	chr3:135788770	-1.30292	N	N	7	intronic	.	PPP2R3A	ENSG00000073711
rs545037584	chr10:112414271	-1.30292	N	chr10:111969919	NA	intronic	.	RBM20	ENSG00000203867
rs113611034	chr12:94171639	-1.30292	N	chr12:94536803	5	intronic	.	CRADD	ENSG00000169372
rs562385998	chr1:237691558	-1.30292	N	N	NA	intronic	.	RYR2	ENSG00000198626
rs548067887	chr2:63814887	-1.30292	N	N	NA	intronic	.	WDPCP	ENSG00000143951
rs558006227	chr5:41507582	-1.30292	N	N	NA	intronic	.	PLCXD3	ENSG00000182836
rs545233171	chr3:192340684	-1.30292	N	N	NA	intronic	.	FGF12	ENSG00000114279
rs532372611	chr7:32109275	-1.30292	N	N	NA	intronic	.	PDE1C	ENSG00000154678
rs6479567	chr9:97544920	-1.30292	N	N	5	intronic	.	C9orf3	ENSG00000148120
rs182070392	chr7:32128257	-1.30292	N	N	5	intronic	.	PDE1C	ENSG00000154678
rs76113580	chr16:4289593	-1.30292	N	chr16:4476089	5	intronic	.	SRL	ENSG00000185739
rs117324351	chr8:19614962	-1.30292	N	chr8:19871320	4	intergenic	.	.	.
rs565951155	chr19:46284633	-1.30292	N	chr19:46359794	NA	intronic	.	DMPK	ENSG00000104936
rs544802236	chr4:169429772	-1.30292	N	N	NA	intronic	.	PALLD	ENSG00000129116
rs577212134	chr3:192394386	-1.30292	N	N	NA	intronic	.	FGF12	ENSG00000114279
rs567534001	chr5:126344298	-1.30292	N	chr5:126091428	NA	intronic	.	2020-03-03	ENSG00000173926
rs576525187	chr7:151369709	-1.30292	N	N	NA	intronic	.	PRKAG2	ENSG00000106617
rs563930882	chr10:91241443	-1.30292	N	chr10:91002804	NA	intronic	.	SLC16A12	ENSG00000152779
rs3863150	chr5:41506860	-1.30292	N	N	5	intronic	.	PLCXD3	ENSG00000182836
rs191861455	chr1:116245828	-1.30292	N	N	4	intronic	.	CASQ2	ENSG00000118729
rs115271431	chr1:237229653	-1.30292	N	N	6	intronic	.	RYR2	ENSG00000198626
rs561995838	chr5:139724569	-1.30292	N	N	NA	intronic	.	HBEGF	ENSG00000113070
rs58458368	chr3:138084212	-1.30292	N	N	6	intronic	.	MRAS	ENSG00000158186
rs139936355	chr12:111019455	-1.30292	N	chr12:111357727	3a	intronic	.	PPTC7	ENSG00000196850
rs75602308	chr1:55019583	-1.30292	N	N	6	intronic	.	ACOT11	ENSG00000162390
rs11657557	chr17:48179072	-1.30292	N	N	2a	intronic	.	PDK2	ENSG00000005882
rs73671267	chr8:22562089	-1.30292	N	chr8:22436681	2b	intergenic	.	.	.
rs569855544	chr3:135742455	-1.30292	N	N	NA	intronic	.	PPP2R3A	ENSG00000073711
rs73841923	chr4:89213814	-1.30292	N	N	5	intergenic	.	.	.
rs566466408	chr6:129532567	-1.30292	N	N	NA	intronic	.	LAMA2	ENSG00000196569
rs191517471	chr5:1123650	-1.30292	N	chr5:1313242	4	intergenic	.	.	.
rs3217879	chr12:4401785	-1.30292	N	chr12:4334295	4	intronic	.	CCND2	ENSG00000118971
rs531206227	chr1:41211102	-1.30292	N	chr1:41356780	NA	intronic	.	NFYC	ENSG00000066136
rs557355292	chr19:46799136	-1.30292	N	chr19:47100565	NA	intergenic	.	.	.
rs191517477	chr7:8271457	-1.30292	N	chr7:8024840	5	intronic	.	ICA1	ENSG00000003147
rs568633982	chr14:102975311	-1.30292	N	chr14:103333255	NA	intronic	.	ANKRD9	ENSG00000156381
rs188794221	chr22:41884518	-1.30292	N	chr22:41752944	5	intronic	.	ACO2	ENSG00000100412
rs549795130	chr11:86667544	-1.30292	N	N	NA	ncRNA_intronic	.	.	.
rs568639382	chr3:98451313	-1.30292	N	chr3:98428155	NA	ncRNA_exonic	.	ST3GAL6	ENSG00000064225
rs542759393	chr12:3311086	-1.30292	N	chr12:3020644	NA	intronic	.	TSPAN9	ENSG00000011105
rs571378685	chr1:76192512	-1.30292	N	N	NA	intronic	.	ACADM	ENSG00000117054
rs77656669	chr3:98465249	-1.30292	N	chr3:98428155	5	intronic	.	ST3GAL6	ENSG00000064225
rs563986140	chr14:105189819	-1.30292	N	chr14:105637156	NA	upstream	.	.	.
rs561076684	chr3:196009980	-1.30292	N	chr3:196501413	NA	intronic	.	PCYT1A	ENSG00000161217
rs144728814	chr4:159735584	-1.30292	N	N	4	intronic	.	FNIP2	ENSG00000052795
rs148869209	chr1:170114947	-1.30292	N	chr1:169665632	4	upstream	.	.	.
rs111823920	chr7:31927238	-1.30292	N	N	7	intronic	.	PDE1C	ENSG00000154678
rs575829640	chr12:19320324	-1.30292	N	N	NA	intronic	.	PLEKHA5	ENSG00000052126
rs62170200	chr2:135168782	-1.30292	N	chr2:134991024	5	intronic	.	MGAT5	ENSG00000152127
rs147635945	chr7:151370007	-1.30292	N	N	3a	intronic	.	PRKAG2	ENSG00000106617
rs190994381	chr6:17960911	-1.30292	N	N	7	intronic	.	KIF13A	ENSG00000137177
rs28411371	chr15:85923047	-1.30292	N	chr15:86294211	4	upstream	.	.	.
rs41371446	chr22:46637272	-1.30292	Y	chr22:46615376	4	UTR3	.	PPARA	ENSG00000186951
rs541958453	chr9:101705434	-1.30292	N	N	NA	upstream	.	.	.
rs151067119	chr12:6602818	-1.30292	N	chr12:6499533	4	upstream	.	NCAPD2	ENSG00000010292
rs150724728	chr1:26389392	-1.30292	N	chr1:26834960	7	intronic	.	TRIM63	ENSG00000158022
rs537837900	chr18:3197625	-1.30292	N	N	NA	intronic	.	MYOM1	ENSG00000101605
rs142681489	chr22:17639461	-1.30292	N	chr22:17906176	4	intronic	.	CECR5	ENSG00000069998
rs557942574	chr18:8621463	-1.30292	N	N	NA	intronic	.	RAB12	ENSG00000206418
rs111979078	chr1:217361399	-1.30292	N	N	7	intergenic	.	.	.
rs568057464	chr15:57978522	-1.30292	N	N	NA	intronic	.	GCOM1	ENSG00000137878
rs568045606	chr14:78292616	-1.30292	N	chr14:77939965	NA	intronic	.	ADCK1	ENSG00000063761
rs546358116	chr1:28974717	-1.30292	N	chr1:28620730	NA	upstream	.	.	.
rs532431738	chr12:19343810	-1.30292	N	N	NA	intronic	.	PLEKHA5	ENSG00000052126
rs527760441	chr4:152611611	-1.30292	N	chr4:152342190	NA	intronic	.	PET112	ENSG00000059691
rs569968192	chr3:17080362	-1.30292	N	chr3:16911330	NA	intronic	.	PLCL2	ENSG00000154822
rs553993837	chr2:202317860	-1.30292	N	chr2:202112471	NA	intronic	.	STRADB	ENSG00000082146
rs373002488	chr4:141942389	-1.30292	N	N	4	intronic	.	RNF150	ENSG00000170153
rs543362847	chr12:33034205	-1.30292	N	N	NA	intronic	.	PKP2	ENSG00000057294
rs117683844	chr14:33070486	-1.30292	N	N	3a	intronic	.	AKAP6	ENSG00000151320
rs554671519	chr17:17844725	-1.30292	N	chr17:17707105	NA	intronic	.	TOM1L2	ENSG00000175662
rs79158795	chr11:63998635	-1.30292	N	chr11:63974995	4	intronic	.	DNAJC4	ENSG00000110011
rs375701336	chr1:145455582	-1.30292	N	N	4	intronic	.	.	.
rs1040988	chr13:27977300	-1.30292	Y	chr13:28455266	4	intergenic	.	.	.
rs151312426	chr1:167903958	-1.30292	N	chr1:167600842	5	intronic	.	MPC2	ENSG00000143158
rs193082794	chr18:25733484	-1.30292	N	N	5	intronic	.	CDH2	ENSG00000170558
rs192495646	chr10:23731686	-1.30292	N	N	2b	downstream	.	.	.
rs573333202	chr6:17279585	-1.30292	N	N	NA	intergenic	.	.	.
rs189414159	chr8:97208958	-1.30292	N	N	5	intergenic	.	.	.
rs143990892	chr2:86333796	-1.30292	N	N	3a	intronic	.	PTCD3	ENSG00000132300
rs529827464	chr2:179730612	-1.30292	N	N	NA	exonic	nonsynonymous	CCDC141	ENSG00000163492
rs147670160	chr17:55911347	-1.30292	N	chr17:55463857	5	intergenic	.	.	.
rs528502957	chr8:134568214	-1.30292	N	chr8:134103953	NA	intronic	.	ST3GAL1	ENSG00000008513
rs7915934	chr10:76971078	-1.30292	N	chr10:76491047	4	intronic	.	VDAC2	ENSG00000165637
rs559488221	chr14:73283901	-1.30292	N	chr14:73414316	NA	intronic	.	DPF3	ENSG00000205683
rs375741946	chr16:75600742	-1.30292	N	N	3a	intronic	.	GABARAPL2	ENSG00000034713
rs572872091	chr17:2613417	-1.30292	N	chr17:2882005	NA	intronic	.	CLUH	ENSG00000132361
rs148625539	chr15:92346489	-1.30292	N	N	7	intergenic	.	.	.
rs552045823	chr9:657551	-1.30292	N	chr9:288414	NA	intronic	.	KANK1	ENSG00000107104
rs535208417	chr10:50488058	-1.30292	N	chr10:50264204	NA	intergenic	.	.	.
rs189428756	chr4:95448248	-1.30292	N	N	7	intronic	.	PDLIM5	ENSG00000163110
rs570508759	chr9:35815591	-1.30292	N	chr9:35687556	NA	upstream	.	.	.
rs531396803	chr12:117521013	-1.30292	N	N	NA	intronic	.	TESC	ENSG00000088992
rs528830362	chr12:22094247	-1.30292	N	N	NA	intergenic	.	.	.
rs143675556	chr3:119365436	-1.30292	N	chr3:119736594	7	intronic	.	POPDC2	ENSG00000121577
rs550793197	chr9:37903528	-1.30292	N	chr9:38196117	NA	intronic	.	SLC25A51	ENSG00000122696
rs562519166	chr4:65221785	-1.30292	N	N	NA	intronic	.	TECRL	ENSG00000205678
rs535562747	chr9:112625210	-1.30292	N	chr9:112722330	NA	intronic	.	PALM2-AKAP2	ENSG00000157654
rs183382414	chr13:32839963	-1.30292	N	N	5	intronic	.	FRY	ENSG00000073910
rs550284280	chr9:88896809	-1.30292	N	N	NA	intronic	.	ISCA1	ENSG00000135070
rs561238040	chr7:112634621	-1.30292	N	chr7:112782556	NA	ncRNA_intronic	.	.	.
rs573680427	chr2:101737716	-1.30292	N	chr2:101778319	NA	intronic	.	TBC1D8	ENSG00000204634
rs567774878	chr7:158934164	-1.30292	N	N	NA	intronic	.	VIPR2	ENSG00000106018
rs552653307	chr2:40603055	-1.30292	N	N	NA	intronic	.	SLC8A1	ENSG00000183023
rs532448906	chr8:38760363	-1.30292	N	chr8:38804069	NA	intronic	.	PLEKHA2	ENSG00000169499
rs542931753	chr10:123908334	-1.30292	N	N	NA	intronic	.	TACC2	ENSG00000138162
rs192097853	chr13:29531461	-1.30292	N	N	7	intergenic	.	.	.
rs188420740	chr14:104551060	-1.30292	N	N	5	upstream	.	.	.
rs556667316	chr13:76333973	-1.30292	N	N	NA	intronic	.	LMO7	ENSG00000136153
rs149212261	chr10:92688234	-1.30292	N	N	5	intergenic	.	.	.
rs536705603	chr8:52577466	-1.30292	N	N	NA	intronic	.	PXDNL	ENSG00000147485
rs573096494	chr6:129563716	-1.30292	N	N	NA	intronic	.	LAMA2	ENSG00000196569
rs549883922	chr9:100289124	-1.30292	N	N	NA	intronic	.	TMOD1	ENSG00000136842
rs531114069	chr20:18548570	-1.30292	N	N	NA	ncRNA_intronic	.	.	.
rs537045479	chr4:186614510	-1.30292	N	N	NA	intronic	.	SORBS2	ENSG00000154556
rs561605143	chr8:98799609	-1.30292	N	N	NA	intronic	.	LAPTM4B	ENSG00000104341
rs561605141	chr15:42246328	-1.30292	N	chr15:42266262	NA	intronic	.	EHD4	ENSG00000103966
rs189522924	chr22:46592736	-1.30292	N	chr22:46615376	7	intronic	.	PPARA	ENSG00000186951
rs568785691	chr19:45825742	-1.30292	N	chr19:45766729	NA	intronic	.	CKM	ENSG00000104879
rs191702512	chr11:119249990	-1.30292	N	N	2b	intronic	.	USP2	ENSG00000036672
rs143026962	chr1:100110875	-1.30292	N	N	2b	upstream	.	.	.
rs137908480	chr5:172696278	-1.30292	N	chr5:173075213	5	intergenic	.	.	.
rs564292353	chr5:148658427	-1.30292	N	chr5:148198999	NA	intronic	.	AFAP1L1	ENSG00000157510
rs567954474	chr4:23852496	-1.30292	N	N	NA	intronic	.	PPARGC1A	ENSG00000109819
rs190133312	chr2:134887584	-1.30292	N	chr2:134991024	7	intergenic	.	.	.
rs537459392	chr9:95987097	-1.30292	N	chr9:95684697	NA	intronic	.	WNK2	ENSG00000165238
rs138624804	chr15:85925912	-1.30292	N	chr15:86294211	4	intronic	.	AKAP13	ENSG00000170776
rs181804012	chr7:21981504	-1.30292	N	N	4	intronic	.	CDCA7L	ENSG00000164649
rs138464920	chr5:167375616	-1.30292	N	N	7	intronic	.	TENM2	ENSG00000145934
rs567157821	chr6:153323559	-1.30292	N	chr6:153043035	NA	intronic	.	MTRF1L	ENSG00000112031
rs143392070	chr7:107531224	-1.30292	N	N	4	upstream	.	.	.
rs566480410	chr18:12288196	-1.30292	N	N	NA	intergenic	.	.	.
rs527262496	chr2:106043686	-1.30292	N	chr2:106433909	NA	intronic	.	FHL2	ENSG00000115641
rs138614304	chr5:115424505	-1.30292	N	N	4	intronic	.	COMMD10	ENSG00000145781
rs113495187	chr6:16241444	-1.30292	N	N	4	intronic	.	GMPR	ENSG00000137198
rs7753590	chr6:137540645	-1.30292	N	chr6:137082948	4	upstream	.	.	.
rs146945928	chr6:34665512	-1.30292	N	chr6:34785079	2b	upstream	.	.	.
rs113514356	chr10:81954318	-1.30292	N	chr10:82218964	5	intronic	.	ANXA11	ENSG00000122359
rs546701328	chr4:174494776	-1.30292	N	N	NA	intergenic	.	.	.
rs545649809	chr4:141933256	-1.30292	N	N	NA	intronic	.	RNF150	ENSG00000170153
rs376135133	chr2:238771195	-1.30292	N	chr2:238873673	5	intronic	.	RAMP1	ENSG00000132329
rs147356155	chr1:167619002	-1.30292	N	chr1:167600842	5	intronic	.	RCSD1	ENSG00000198771
rs111270633	chr1:206831696	-1.30292	N	chr1:206968955	4	intergenic	.	.	.
rs115133017	chr8:98809757	-1.30292	N	N	7	intronic	.	LAPTM4B	ENSG00000104341
rs116211185	chr20:30175888	-1.30292	N	chr20:30401407	4	intergenic	.	.	.
rs185249411	chr2:40677007	-1.30292	N	N	5	intronic	.	SLC8A1	ENSG00000183023
rs10851393	chr15:40341013	-1.30292	N	N	4	ncRNA_intronic	.	.	.
rs145014371	chr3:192419167	-1.30292	N	N	7	intronic	.	FGF12	ENSG00000114279
rs145912337	chr14:73297612	-1.30292	N	chr14:73414316	4	intronic	.	DPF3	ENSG00000205683
rs573822763	chr12:29468914	-1.30292	N	N	NA	ncRNA_intronic	.	FAR2	ENSG00000064763
rs574394140	chr2:11639597	-1.30292	N	N	NA	intergenic	.	.	.
rs559736509	chr11:130392697	-1.30292	N	N	NA	intergenic	.	.	.
rs574394145	chr1:165616061	-1.30292	N	N	NA	intronic	.	MGST3	ENSG00000143198
rs558407734	chr12:110753202	-1.30292	N	chr12:111251437	NA	intronic	.	ATP2A2	ENSG00000174437
rs111477512	chr19:7579993	-1.30292	N	chr19:7415064	5	intergenic	.	.	.
rs561226895	chr3:187009628	-1.30292	N	chr3:186629144	NA	UTR5	.	MASP1	ENSG00000127241
rs541414613	chr17:55174255	-1.30292	N	chr17:55463857	NA	intronic	.	AKAP1	ENSG00000121057
rs574930431	chr14:55235736	-1.30292	N	N	NA	intronic	.	SAMD4A	ENSG00000020577
rs141101558	chr20:32262669	-1.30292	N	chr20:32557172	4	upstream;downstream	.	.	.
rs548382805	chr1:26582880	-1.30292	N	chr1:26834960	NA	intronic	.	CEP85	ENSG00000130695
rs57794775	chr22:36019327	-1.30292	N	N	4	UTR5	.	MB	ENSG00000198125
rs565451331	chr1:201924635	-1.30292	N	N	NA	UTR5	.	TIMM17A	ENSG00000134375
rs576059612	chr10:121010155	-1.30292	N	N	NA	intronic	.	GRK5	ENSG00000198873
rs549303027	chr3:119382574	-1.30292	N	chr3:119736594	NA	intergenic	.	.	.
rs77916357	chr12:588737	-1.30292	N	chr12:711662	5	intronic	.	B4GALNT3	ENSG00000139044
rs539446307	chr5:16454379	-1.30292	N	N	NA	intronic	.	ZNF622	ENSG00000173545
rs539446300	chr7:157180396	-1.30292	N	N	NA	intronic	.	DNAJB6	ENSG00000105993
rs188456573	chr7:158650588	-1.30292	N	N	7	intronic	.	WDR60	ENSG00000126870
rs141871659	chr6:56110929	-1.30292	N	N	5	intronic	.	COL21A1	ENSG00000124749
rs376546218	chr2:134890737	-1.30292	N	chr2:134991024	4	intergenic	.	.	.
rs532876783	chr10:85899692	-1.30292	N	N	NA	intronic	.	GHITM	ENSG00000165678
rs568685666	chr5:150024802	-1.30292	N	chr5:149875731	NA	intronic	.	SYNPO	ENSG00000171992
rs560779938	chr5:172660617	-1.30292	N	chr5:173075213	NA	intronic	.	NKX2-5	ENSG00000183072
rs549583093	chr8:142427568	-1.30292	N	chr8:142329460	NA	intergenic	.	PTP4A3	ENSG00000184489
rs80003447	chr5:167427576	-1.30292	N	N	7	intronic	.	TENM2	ENSG00000145934
rs183339844	chr3:66542617	-1.30292	N	N	5	intronic	.	LRIG1	ENSG00000144749
rs114019045	chr5:80539902	-1.30292	N	N	7	ncRNA_intronic	.	CKMT2	ENSG00000131730
rs529765188	chr12:110733224	-1.30292	N	chr12:111133088	NA	intronic	.	ATP2A2	ENSG00000174437
rs550127168	chr16:82665848	-1.30292	N	N	NA	intronic	.	CDH13	ENSG00000140945
rs74846583	chr15:92434477	-1.30292	N	N	4	intronic	.	SLCO3A1	ENSG00000176463
rs538094011	chr2:197399361	-1.30292	N	chr2:196974333	NA	intronic	.	HECW2	ENSG00000138411
rs547883786	chr1:46493009	-1.30292	N	chr1:46513012	NA	intronic	.	MAST2	ENSG00000086015
rs143731682	chr1:120189275	-1.30292	N	N	2b	intronic	.	ZNF697	ENSG00000143067
rs144290173	chr11:16849186	-1.30292	N	chr11:16618307	5	intronic	.	PLEKHA7	ENSG00000166689
rs114898086	chr2:3605906	-1.30292	N	N	4	UTR5	.	RNASEH1	ENSG00000171865
rs139849236	chr3:188070014	-1.30292	N	chr3:188441161	5	intronic	.	LPP	ENSG00000145012
rs192091044	chr10:18430532	-1.30292	N	chr10:18266410	4	intronic	.	CACNB2	ENSG00000165995
rs142105844	chr10:92671973	-1.30292	N	N	4	UTR3	.	ANKRD1	ENSG00000148677
rs551444296	chr22:41866700	-1.30292	N	chr22:41752944	NA	intronic	.	ACO2	ENSG00000100412
rs190776438	chr1:184798403	-1.30292	N	chr1:185067805	4	intronic	.	FAM129A	ENSG00000135842
rs144465923	chr3:194197060	-1.30292	N	chr3:194138782	5	intergenic	.	.	.
rs554104923	chr11:126308111	-1.30292	N	chr11:126024042	NA	intronic	.	KIRREL3	ENSG00000149571
rs138240822	chr8:97290339	-1.30292	N	N	2c	intronic	.	PTDSS1	ENSG00000156471
rs535361389	chr9:100299413	-1.30292	N	N	NA	intronic	.	TMOD1	ENSG00000136842
rs114076643	chr1:237295218	-1.30292	N	N	7	intronic	.	RYR2	ENSG00000198626
rs188813635	chr14:65453541	-1.30292	N	chr14:65564703	4	UTR5	.	CHURC1-FNTB	ENSG00000125954
rs181959346	chr17:74712423	-1.30292	N	chr17:74710128	4	UTR3	.	JMJD6	ENSG00000070495
rs373296467	chr12:57113064	-1.30292	N	chr12:57493727	4	intronic	.	NACA	ENSG00000196531
rs548909191	chr11:130350870	-1.30292	N	N	NA	intergenic	.	.	.
rs11877230	chr18:19785112	-1.30292	N	N	5	intergenic	.	.	.
rs587627929	chr1:145455442	-1.30292	N	N	NA	intronic	.	.	.
rs11877232	chr18:3187130	-1.30292	N	N	7	intronic	.	MYOM1	ENSG00000101605
rs206706	chr6:164531155	-1.30292	N	N	3a	intergenic	.	.	.
rs192944279	chr10:62044609	-1.30292	N	N	6	intronic	.	ANK3	ENSG00000151150
rs206704	chr6:164528619	-1.30292	N	N	4	intergenic	.	.	.
rs206705	chr6:164528867	-1.30292	N	N	3a	intergenic	.	.	.
rs206702	chr6:164528137	-1.30292	N	N	7	intergenic	.	.	.
rs206703	chr6:164528553	-1.30292	N	N	5	intergenic	.	.	.
rs206700	chr6:164526945	-1.30292	N	N	5	intergenic	.	.	.
rs206701	chr6:164528095	-1.30292	N	N	6	intergenic	.	.	.
rs552103345	chr1:193150755	-1.30292	N	N	NA	UTR5	.	CDC73	ENSG00000134371
rs558376388	chr6:16277869	-1.30292	N	chr6:16758425	NA	intronic	.	GMPR	ENSG00000137198
rs192459157	chr22:34053234	-1.30292	N	N	5	intronic	.	LARGE	ENSG00000133424
rs200016596	chr3:179371008	-1.30292	N	N	2b	UTR5	.	USP13	ENSG00000058056
rs534645769	chr4:3470298	-1.30292	N	chr4:3148276	NA	intronic	.	DOK7	ENSG00000175920
rs565427854	chr4:65206327	-1.30292	N	N	NA	intronic	.	TECRL	ENSG00000205678
rs370876001	chr19:55662465	-1.30292	N	N	7	downstream	.	.	.
rs554298198	chr14:55178976	-1.30292	N	N	NA	intronic	.	SAMD4A	ENSG00000020577
rs151096071	chr16:2009125	-1.30292	N	chr16:2165630	2b	upstream	.	.	.
rs142893223	chr3:140828746	-1.30292	N	chr3:140926791	3a	intronic	.	SPSB4	ENSG00000175093
rs192861387	chr3:178225989	-1.30292	N	N	4	intergenic	.	.	.
rs556836885	chr15:57947654	-1.30292	N	N	NA	intronic	.	GCOM1	ENSG00000137878
rs181886353	chr15:85924851	-1.30292	N	chr15:86294211	4	intronic	.	AKAP13	ENSG00000170776
rs545394216	chr20:25210832	-1.30292	N	chr20:25194611	NA	intergenic	.	.	.
rs75077853	chr2:101510837	-1.30292	N	chr2:101778319	4	intronic	.	NPAS2	ENSG00000170485
rs529762866	chr1:57149638	-1.30292	N	chr1:56905524	NA	intronic	.	PRKAA2	ENSG00000162409
rs12744629	chr1:20356945	-1.30292	N	chr1:19981023	5	intergenic	.	.	.
rs76976812	chr2:3580135	-1.30292	N	N	5	intergenic	.	.	.
rs538907547	chr18:9116020	-1.30292	N	N	NA	intronic	.	NDUFV2	ENSG00000178127
rs574676583	chr9:37968692	-1.30292	N	chr9:38196117	NA	intronic	.	SHB	ENSG00000107338
rs145031204	chr6:139605977	-1.30292	N	N	5	intronic	.	TXLNB	ENSG00000164440
rs79429899	chr12:585359	-1.30292	N	chr12:711662	7	intronic	.	B4GALNT3	ENSG00000139044
rs536611232	chr3:25468600	-1.30292	N	chr3:25381636	NA	intronic	.	.	.
rs192523977	chr1:206861605	-1.30292	N	chr1:206968955	4	intronic	.	MAPKAPK2	ENSG00000162889
rs530310285	chr18:56296598	-1.30292	N	chr18:56395588	NA	upstream	.	.	.
rs144551190	chr22:35996041	-1.30292	N	N	7	intergenic	.	.	.
rs571447638	chr1:205885954	-1.30292	N	chr1:205676263	NA	intronic	.	SLC26A9	ENSG00000174502
rs142167710	chr1:111996608	-1.30292	N	N	5	intronic	.	ATP5F1	ENSG00000116459
rs536112969	chr12:70019396	-1.30292	N	chr12:69744014	NA	intergenic	.	.	.
rs189815956	chr22:34237388	-1.30292	N	N	5	intronic	.	LARGE	ENSG00000133424
rs536022398	chr1:74889597	-1.30292	N	N	NA	intronic	.	TNNI3K	ENSG00000116783
rs114630651	chr11:16843965	-1.30292	N	chr11:16618307	4	intronic	.	PLEKHA7	ENSG00000166689
rs539064843	chr12:110724138	-1.30292	N	chr12:111133088	NA	intronic	.	ATP2A2	ENSG00000174437
rs562610112	chr22:34174499	-1.30292	N	N	NA	intronic	.	LARGE	ENSG00000133424
rs547628250	chr6:17984297	-1.30292	N	N	NA	intronic	.	KIF13A	ENSG00000137177
rs545633409	chr5:102135447	-1.30292	N	chr5:102118385	NA	intergenic	.	.	.
rs116614891	chr12:3318617	-1.30292	N	chr12:3020644	4	intronic	.	TSPAN9	ENSG00000011105
rs144562313	chr4:23877440	-1.30292	N	N	5	intronic	.	PPARGC1A	ENSG00000109819
rs568214881	chr4:174445323	-1.30292	N	N	NA	intergenic	.	.	.
rs72838912	chr17:17744425	-1.30292	N	chr17:17707105	4	intergenic	.	.	.
rs543084284	chr6:118877738	-1.30292	N	N	NA	intronic	.	CEP85L	ENSG00000111860
rs534956859	chr5:175841585	-1.30292	N	N	NA	intronic	.	CLTB	ENSG00000175416
rs189441601	chr1:31843446	-1.30292	N	chr1:31377743	5	intronic	.	FABP3	ENSG00000121769
rs13357202	chr5:31636251	-1.30292	N	N	5	intergenic	.	.	.
rs192941731	chr1:36620688	-1.30292	N	chr1:36880829	4	intronic	.	.	.
rs115878829	chr4:114556269	-1.30292	N	N	6	intronic	.	CAMK2D	ENSG00000145349
rs16895691	chr5:66123498	-1.30292	N	N	6	intronic	.	MAST4	ENSG00000069020
rs192406481	chr9:14347879	-1.30292	N	chr9:14161670	2b	intronic	.	NFIB	ENSG00000147862
rs545883602	chr3:135742695	-1.30292	N	N	NA	intronic	.	PPP2R3A	ENSG00000073711
rs147059555	chr10:116277788	-1.30292	N	N	5	intronic	.	ABLIM1	ENSG00000099204
rs538998282	chr4:23856816	-1.30292	N	N	NA	intronic	.	PPARGC1A	ENSG00000109819
rs144980586	chr22:44352436	-1.30292	N	chr22:44330031	5	intronic	.	SAMM50	ENSG00000100347
rs77014935	chr9:97629938	-1.30292	N	N	4	intronic	.	C9orf3	ENSG00000148120
rs545918463	chr22:47130553	-1.30292	N	N	NA	intronic	.	CERK	ENSG00000100422
rs560539180	chr2:179387946	-1.30292	N	N	NA	ncRNA_exonic	.	.	.
rs569003239	chr14:75807671	-1.30292	N	chr14:75981856	NA	intergenic	.	.	.
rs560596111	chr3:25469877	-1.30292	N	chr3:25381636	NA	UTR5	.	RARB	ENSG00000077092
rs554860051	chr14:55186044	-1.30292	N	N	NA	intronic	.	SAMD4A	ENSG00000020577
rs560596118	chr2:40680656	-1.30292	N	N	NA	intronic	.	SLC8A1	ENSG00000183023
rs139453179	chr15:78495905	-1.30292	N	N	5	intronic	.	ACSBG1	ENSG00000103740
rs568456021	chr10:33588906	-1.30292	N	N	NA	intronic	.	NRP1	ENSG00000099250
rs72822934	chr2:101754957	-1.30292	N	chr2:101778319	7	intronic	.	TBC1D8	ENSG00000204634
rs576775712	chr4:159709619	-1.30292	N	N	NA	intronic	.	FNIP2	ENSG00000052795
rs73320328	chr17:41900266	-1.30292	N	chr17:41926126	3a	intronic	.	MPP3	ENSG00000161647
rs547728305	chr6:45884890	-1.30292	N	chr6:45569863	NA	intronic	.	CLIC5	ENSG00000112782
rs146132797	chr10:69916379	-1.30292	N	chr10:69559409	4	intronic	.	MYPN	ENSG00000138347
rs117234321	chr20:55972334	-1.30292	N	N	4	intronic	.	RBM38	ENSG00000132819
rs115038837	chr13:75990598	-1.30292	N	N	5	intronic	.	TBC1D4	ENSG00000136111
rs544670782	chr10:116403844	-1.30292	N	N	NA	intronic	.	ABLIM1	ENSG00000099204
rs548501961	chr10:61899005	-1.30292	N	N	NA	intronic	.	ANK3	ENSG00000151150
rs567873432	chr10:112399922	-1.30292	N	chr10:111969919	NA	intergenic	.	.	.
rs575836976	chr10:71077652	-1.30292	N	chr10:70607580	NA	intronic	.	HK1	ENSG00000156515
rs140487458	chr13:20734032	-1.30292	N	N	2b	intronic	.	GJA3	ENSG00000121743
rs560128176	chr3:17097355	-1.30292	N	chr3:16911330	NA	intronic	.	PLCL2	ENSG00000154822
rs549508846	chr7:44696063	-1.30292	N	chr7:44811223	NA	intronic	.	OGDH	ENSG00000105953
rs572632196	chr14:73291269	-1.30292	N	chr14:73414316	NA	intronic	.	DPF3	ENSG00000205683
rs557619849	chr3:122677278	-1.30292	N	chr3:123105721	NA	intronic	.	SEMA5B	ENSG00000082684
rs147245180	chr7:142962124	-1.30292	N	chr7:143081942	4	exonic	nonsynonymous	GSTK1	ENSG00000197448
rs534709716	chr8:135816794	-1.30292	N	chr8:135747967	NA	downstream	.	.	.
rs549317667	chr3:192162382	-1.30292	N	N	NA	intronic	.	FGF12	ENSG00000114279
rs138785060	chr3:188062265	-1.30292	N	chr3:188441161	7	intronic	.	LPP	ENSG00000145012
rs7837701	chr8:17468193	-1.30292	N	N	4	intronic	.	PDGFRL	ENSG00000104213
rs9389317	chr6:99841907	-1.30292	N	N	4	intronic	.	COQ3	ENSG00000132423
rs189521498	chr20:55983065	-1.30292	N	N	4	UTR3	.	RBM38	ENSG00000132819
rs74075617	chr14:94419111	-1.30292	N	chr14:94008080	5	intronic	.	ASB2	ENSG00000100628
rs529941323	chr7:150652939	-1.30292	N	chr7:150278589	NA	intronic	.	KCNH2	ENSG00000055118
rs548845582	chr2:73049868	-1.30292	N	N	NA	intronic	.	EXOC6B	ENSG00000144036
rs575379590	chr7:35282086	-1.30292	N	N	NA	intronic	.	TBX20	ENSG00000164532
rs528757870	chr9:655331	-1.30292	N	chr9:288414	NA	intronic	.	KANK1	ENSG00000107104
rs193041442	chr6:141725318	-1.30292	N	N	4	intergenic	.	.	.
rs367731187	chr18:9127874	-1.30292	N	N	6	ncRNA_intronic	.	NDUFV2	ENSG00000178127
rs538687342	chr14:58764109	-1.30292	N	N	NA	ncRNA_intronic	.	.	.
rs139389462	chr15:63332259	-1.30292	N	chr15:63791228	5	intergenic	.	.	.
rs117055416	chr4:174600464	-1.30292	N	N	6	intergenic	.	.	.
rs546462631	chr3:16981653	-1.30292	N	chr3:16911330	NA	intronic	.	PLCL2	ENSG00000154822
rs139030257	chr12:33026652	-1.30292	N	N	7	intronic	.	PKP2	ENSG00000057294
rs576802562	chr8:67040466	-1.30292	N	chr8:66910531	NA	intronic	.	TRIM55	ENSG00000147573
rs117509499	chr12:3325369	-1.30292	N	chr12:3020644	5	intronic	.	TSPAN9	ENSG00000011105
rs534019180	chr3:177038746	-1.30292	N	N	NA	ncRNA_intronic	.	.	.
rs540408614	chr3:69141944	-1.30292	N	N	NA	intronic	.	ARL6IP5	ENSG00000144746
rs186429457	chr8:97288054	-1.30292	N	N	7	intronic	.	PTDSS1	ENSG00000156471
rs184795805	chr15:63189840	-1.30292	N	chr15:62830704	3a	intergenic	.	.	.
rs183301916	chr3:140661294	-1.30292	N	chr3:140926791	4	intronic	.	SLC25A36	ENSG00000114120
rs531592930	chr1:206807560	-1.30292	N	chr1:206968955	NA	intergenic	.	.	.
rs147236238	chr8:145538767	-1.30292	N	chr8:145158607	3a	UTR3	.	.	.
rs74012440	chr15:49912064	-1.30292	N	chr15:50392821	7	intronic	.	FAM227B	ENSG00000166262
rs571540936	chr9:139305146	-1.30292	N	chr9:139316744	NA	exonic	nonsynonymous	PMPCA	ENSG00000165688
rs566981163	chr5:131550562	-1.30292	N	chr5:131705458	NA	intronic	.	P4HA2	ENSG00000072682
rs184975836	chr11:113726733	-1.30292	N	chr11:113984489	5	intronic	.	USP28	ENSG00000048028
rs546016683	chr9:655664	-1.30292	N	chr9:288414	NA	intronic	.	KANK1	ENSG00000107104
rs1625516	chr3:187916907	-1.30292	N	chr3:187652724	4	intronic	.	.	.
rs569584281	chr1:78366547	-1.30292	N	N	NA	intronic	.	NEXN	ENSG00000162614
rs561779946	chr3:58521987	-1.30292	N	chr3:58036811	NA	intronic	.	ACOX2	ENSG00000168306
rs139205523	chr1:120188219	-1.30292	N	N	5	intronic	.	ZNF697	ENSG00000143067
rs145923084	chr1:201348054	-1.30292	N	N	5	intergenic	.	.	.
rs7169391	chr15:85906072	-1.30292	Y	chr15:86294211	5	intergenic	.	.	.
rs572289640	chr7:16684298	-1.30292	N	chr7:17015156	NA	intronic	.	ANKMY2	ENSG00000106524
rs143352385	chr13:75940279	-1.30292	N	N	3a	intronic	.	TBC1D4	ENSG00000136111
rs570344716	chr2:101766626	-1.30292	N	chr2:101778319	NA	intronic	.	TBC1D8	ENSG00000204634
rs150425365	chr4:174478007	-1.30292	N	N	4	intergenic	.	.	.
rs557546193	chr22:47045970	-1.30292	N	chr22:46615376	NA	intronic	.	GRAMD4	ENSG00000075240
rs546417887	chr10:112469677	-1.30292	N	chr10:111969919	NA	intronic	.	RBM20	ENSG00000203867
rs192114787	chr6:129207551	-1.30292	N	N	7	intronic	.	LAMA2	ENSG00000196569
rs533217027	chr22:34257553	-1.30292	N	N	NA	intronic	.	LARGE	ENSG00000133424
rs144071361	chr10:69456740	-1.30292	N	chr10:69559409	5	upstream	.	.	.
rs561824480	chr15:42259053	-1.30292	N	chr15:42266262	NA	intronic	.	EHD4	ENSG00000103966
rs182451262	chr6:129687943	-1.30292	N	N	7	intronic	.	LAMA2	ENSG00000196569
rs144071364	chr18:19747076	-1.30292	N	N	4	ncRNA_exonic	.	.	.
rs79936304	chr6:123941013	-1.30292	N	N	6	intronic	.	TRDN	ENSG00000186439
rs554915536	chr15:85878999	-1.30292	N	chr15:86294211	NA	intergenic	.	.	.
rs192114789	chr18:3216712	-1.30292	N	N	5	intronic	.	MYOM1	ENSG00000101605
rs555218748	chr8:30027086	-1.30292	N	chr8:30280630	NA	ncRNA_intronic	.	DCTN6	ENSG00000104671
rs564298596	chr6:82549262	-1.30292	N	chr6:82463478	NA	intergenic	.	.	.
rs544798794	chr22:19419277	-1.30292	N	chr22:19058146	NA	upstream	.	.	.
rs575805987	chr14:96000412	-1.30292	N	N	NA	ncRNA_exonic	.	.	.
rs534732065	chr9:116342431	-1.30292	N	chr9:116085822	NA	intronic	.	RGS3	ENSG00000138835
rs554212007	chr3:124775945	-1.30292	N	N	NA	intergenic	.	.	.
rs114668062	chr15:92326939	-1.30292	N	N	7	intergenic	.	.	.
rs182330720	chr6:53519575	-1.30292	N	N	7	exonic	nonsynonymous	KLHL31	ENSG00000124743
rs557261490	chr4:95397930	-1.30292	N	N	NA	intronic	.	PDLIM5	ENSG00000163110
rs576330060	chr12:5686008	-1.30292	N	N	NA	intronic	.	ANO2	ENSG00000047617
rs577641722	chr3:64674667	-1.30292	N	chr3:64705365	NA	ncRNA_intronic	.	.	.
rs555943920	chr2:179911168	-1.30292	N	N	NA	intronic	.	CCDC141	ENSG00000163492
rs79901281	chr22:34123320	-1.30292	N	N	7	ncRNA_intronic	.	LARGE	ENSG00000133424
rs529196110	chr2:182852490	-1.30292	N	chr2:182373430	NA	intronic	.	PPP1R1C	ENSG00000150722
rs116555631	chr10:116478807	-1.30292	N	N	6	intergenic	.	.	.
rs114111601	chr2:198671468	-1.30292	N	chr2:198544183	5	intronic	.	PLCL1	ENSG00000115896
rs557519355	chr15:85947044	-1.30292	N	chr15:86294211	NA	intronic	.	AKAP13	ENSG00000170776
rs545073849	chr16:58064759	-1.30292	N	N	NA	intronic	.	MMP15	ENSG00000102996
rs376629935	chr3:69768465	-1.30292	N	N	4	intergenic	.	.	.
rs537227969	chr8:107780913	-1.30292	N	N	NA	intronic	.	ABRA	ENSG00000174429
rs191921168	chr3:25474061	-1.30292	N	chr3:25381636	5	intronic	.	RARB	ENSG00000077092
rs182563008	chr10:116390915	-1.30292	N	N	4	intronic	.	ABLIM1	ENSG00000099204
rs147473273	chr18:33955878	-1.30292	N	N	7	intronic	.	FHOD3	ENSG00000134775
rs540453952	chr20:56016898	-1.30292	N	N	NA	intergenic	.	.	.
rs575740052	chr5:41504646	-1.30292	N	N	NA	intronic	.	PLCXD3	ENSG00000182836
rs181798572	chr17:80696317	-1.30292	N	chr17:81084522	4	intronic	.	FN3K	ENSG00000167363
rs116824829	chr9:100290406	-1.30292	N	N	4	intronic	.	TMOD1	ENSG00000136842
rs531215928	chr10:112471405	-1.30292	N	N	NA	intronic	.	RBM20	ENSG00000203867
rs567297801	chr6:17289154	-1.30292	N	N	NA	intronic	.	RBM24	ENSG00000112183
rs190364030	chr10:116314041	-1.30292	N	N	7	intronic	.	ABLIM1	ENSG00000099204
rs183828302	chr13:43598879	-1.30292	N	N	5	intronic	.	DNAJC15	ENSG00000120675
rs565585920	chr9:95967557	-1.30292	N	chr9:95684697	NA	intronic	.	WNK2	ENSG00000165238
rs189347730	chr1:28563500	-1.30292	N	chr1:28216736	4	UTR3	.	ATPIF1	ENSG00000130770
rs78925317	chr12:19281902	-1.30292	N	N	4	upstream	.	.	.
rs189347737	chr10:106017351	-1.30292	N	N	5	intronic	.	GSTO1	ENSG00000148834
rs532393502	chr9:85875096	-1.30292	N	N	NA	intronic	.	FRMD3	ENSG00000172159
rs563639443	chr9:134142275	-1.30292	N	N	NA	intronic	.	FAM78A	ENSG00000126882
rs542938096	chr22:35994490	-1.30292	N	N	NA	intergenic	.	.	.
rs189939091	chr3:66493758	-1.30292	N	N	2b	intronic	.	LRIG1	ENSG00000144749
rs548902467	chr12:21928567	-1.30292	N	N	NA	upstream	.	.	.
rs72902412	chr11:45871071	-1.30292	N	N	6	intronic	.	CRY2	ENSG00000121671
rs570904843	chr1:216883702	-1.30292	N	N	NA	intronic	.	ESRRG	ENSG00000196482
rs144036275	chr8:2001964	-1.30292	N	N	5	intronic	.	MYOM2	ENSG00000036448
rs555063025	chr15:64311351	-1.30292	N	chr15:64672002	NA	intronic	.	DAPK2	ENSG00000035664
rs564419116	chr9:2584370	-1.30292	N	chr9:2622278	NA	ncRNA_intronic	.	.	.
rs571936085	chr5:16551946	-1.30292	N	N	NA	intronic	.	FAM134B	ENSG00000154153
rs113011043	chr12:124018273	-1.30292	N	chr12:124019055	2b	upstream	.	.	.
rs535036855	chr3:16927526	-1.30292	N	chr3:16911330	NA	intronic	.	PLCL2	ENSG00000154822
rs529145443	chr2:192727947	-1.30292	N	chr2:192522423	NA	intergenic	.	.	.
rs576843819	chr1:85666831	-1.30292	N	N	NA	upstream	.	.	.
rs147234497	chr7:45152040	-1.30292	N	chr7:44811223	6	upstream	.	.	.
rs568409235	chr2:159891280	-1.30292	N	chr2:160345024	NA	intronic	.	TANC1	ENSG00000115183
rs545039312	chr17:74705418	-1.30292	N	chr17:74710128	NA	intronic	.	MXRA7	ENSG00000182534
rs572304542	chr5:156186192	-1.30292	N	chr5:156442784	NA	intronic	.	SGCD	ENSG00000170624
rs730078	chr19:39421388	-1.30292	N	chr19:38925079	1f	UTR5	.	SARS2	ENSG00000104835
rs531549936	chr12:19338516	-1.30292	N	N	NA	intronic	.	PLEKHA5	ENSG00000052126
rs549462597	chr5:173344926	-1.30292	N	chr5:173075213	NA	intronic	.	CPEB4	ENSG00000113742
rs560223768	chr13:76036055	-1.30292	N	N	NA	intronic	.	TBC1D4	ENSG00000136111
rs10122441	chr9:577185	-1.30292	N	chr9:288414	5	intronic	.	KANK1	ENSG00000107104
rs552019324	chr17:18086409	-1.30292	N	chr17:17707105	NA	upstream	.	.	.
rs6922757	chr6:17915875	-1.30292	Y	N	4	intronic	.	KIF13A	ENSG00000137177
rs186325110	chr14:55202332	-1.30292	N	N	5	intronic	.	SAMD4A	ENSG00000020577
rs534525408	chr20:42782445	-1.30292	N	chr20:42660286	NA	intronic	.	JPH2	ENSG00000149596
rs568109592	chr8:142424955	-1.30292	N	chr8:142329460	NA	intergenic	.	PTP4A3	ENSG00000184489
rs546302434	chr3:14276036	-1.30292	N	N	NA	intergenic	.	.	.
rs544305718	chr4:53617268	-1.30292	N	N	NA	intronic	.	ERVMER34-1	ENSG00000226887
rs564980709	chr3:46037647	-1.30292	N	chr3:46418689	NA	upstream	.	.	.
rs535677542	chr4:6785395	-1.30292	N	chr4:6969919	NA	intronic	.	KIAA0232	ENSG00000170871
rs563781642	chr2:159829994	-1.30292	N	N	NA	intronic	.	TANC1	ENSG00000115183
rs547604780	chr9:14032575	-1.30292	N	chr9:13676533	NA	intergenic	.	.	.
rs148430204	chr19:49657953	-1.30292	N	chr19:49459104	7	exonic	nonsynonymous	HRC	ENSG00000130528
rs116157386	chr9:130622708	-1.30292	N	chr9:130764955	5	intergenic	.	.	.
rs560266088	chr6:34760901	-1.30292	N	chr6:34785079	NA	intronic	.	UHRF1BP1	ENSG00000065060
rs111445318	chr7:136625946	-1.30292	N	N	4	ncRNA_intronic	.	CHRM2	ENSG00000181072
rs548969302	chr5:65899555	-1.30292	N	N	NA	intronic	.	MAST4	ENSG00000069020
rs149659996	chr15:45021882	-1.30292	N	N	4	ncRNA_intronic	.	.	.
rs538893867	chr15:35965121	-1.30292	N	N	NA	ncRNA_intronic	.	.	.
rs557110759	chr5:133337224	-1.30292	N	chr5:133619966	NA	intronic	.	VDAC1	ENSG00000213585
rs538471689	chr3:42696442	-1.30292	N	chr3:42896515	NA	intronic	.	ZBTB47	ENSG00000114853
rs571647331	chr10:33606429	-1.30292	N	N	NA	intronic	.	NRP1	ENSG00000099250
rs555815464	chr7:151370379	-1.30292	N	N	NA	intronic	.	PRKAG2	ENSG00000106617
rs540727959	chr10:33599774	-1.30292	N	N	NA	intronic	.	NRP1	ENSG00000099250
rs79006167	chr10:62053587	-1.30292	N	N	5	intronic	.	ANK3	ENSG00000151150
rs535122049	chr8:134515877	-1.30292	N	chr8:134103953	NA	intronic	.	ST3GAL1	ENSG00000008513
rs556368108	chr10:116464878	-1.30292	N	N	NA	intergenic	.	.	.
rs563169489	chr20:56013723	-1.30292	N	N	NA	intergenic	.	.	.
rs573647769	chr10:123883390	-1.30292	N	N	NA	intronic	.	TACC2	ENSG00000138162
rs564605173	chr20:36763502	-1.30292	N	chr20:36895860	NA	intronic	.	TGM2	ENSG00000198959
rs142638822	chr17:66514110	-1.30292	N	N	4	intronic	.	PRKAR1A	ENSG00000108946
rs559721808	chr10:121430652	-1.30292	N	N	NA	intronic	.	BAG3	ENSG00000151929
rs543191254	chr17:922110	-1.30292	N	chr17:1373518	NA	intronic	.	ABR	ENSG00000159842
rs143294060	chr3:66163620	-1.30292	N	N	7	intronic	.	SLC25A26	ENSG00000144741
rs7894443	chr10:116319266	-1.30292	N	N	6	intronic	.	ABLIM1	ENSG00000099204
rs558053722	chr4:186667086	-1.30292	N	N	NA	intronic	.	SORBS2	ENSG00000154556
rs587690583	chr1:150986706	-1.30292	N	chr1:150595537	NA	intronic	.	PRUNE	ENSG00000143363
rs535291913	chr13:43652211	-1.30292	N	N	NA	intronic	.	DNAJC15	ENSG00000120675
rs567840130	chr1:236672335	-1.30292	N	N	NA	intergenic	.	.	.
rs3809565	chr15:63333619	-1.30292	Y	chr15:63791228	2b	intergenic	.	.	.
rs535291914	chr18:3199394	-1.30292	N	N	NA	intronic	.	MYOM1	ENSG00000101605
rs185743125	chr2:128418671	-1.30292	N	N	5	intronic	.	LIMS2	ENSG00000072163
rs200677232	chr15:42743817	-1.30292	N	chr15:42266262	5	exonic	nonsynonymous	ZNF106	ENSG00000103994
rs74369843	chr19:56188985	-1.30292	N	N	3a	exonic	nonsynonymous	EPN1	ENSG00000063245
rs56242556	chr3:14273472	-1.30292	N	N	4	intergenic	.	.	.
rs540855526	chr2:40629489	-1.30292	N	N	NA	intronic	.	SLC8A1	ENSG00000183023
rs78903496	chr2:106103384	-1.30292	N	chr2:106433909	4	intergenic	.	.	.
rs555747777	chr10:112561639	-1.30292	N	N	NA	intronic	.	RBM20	ENSG00000203867
rs558753699	chr2:159898897	-1.30292	N	chr2:160345024	NA	intronic	.	TANC1	ENSG00000115183
rs182349430	chr9:100288699	-1.30292	N	N	7	intronic	.	TMOD1	ENSG00000136842
rs528052166	chr20:24482444	-1.30292	N	N	NA	intronic	.	SYNDIG1	ENSG00000101463
rs558853975	chr5:66390616	-1.30292	N	N	NA	intronic	.	MAST4	ENSG00000069020
rs577803986	chr3:135786530	-1.30292	N	N	NA	intronic	.	PPP2R3A	ENSG00000073711
rs550602486	chr18:12328629	-1.30292	N	N	NA	intronic	.	.	.
rs58323872	chr14:105052217	-1.30292	N	chr14:105258892	5	intronic	.	C14orf180	ENSG00000184601
rs550602485	chr8:131557042	-1.30292	N	N	NA	intergenic	.	.	.
rs540899683	chr3:119361879	-1.30292	N	chr3:119736594	NA	intronic	.	POPDC2	ENSG00000121577
rs146413344	chr19:52801220	-1.30292	N	chr19:52314161	5	intronic	.	ZNF480	ENSG00000198464
rs140179927	chr10:81964591	-1.30292	N	chr10:82218964	4	intronic	.	ANXA11	ENSG00000122359
rs4510379	chr3:69804625	-1.30292	N	N	6	intronic	.	MITF	ENSG00000187098
rs574530125	chr6:140400249	-1.30292	N	N	NA	ncRNA_intronic	.	.	.
rs559862318	chr19:56122594	-1.30292	N	N	NA	intergenic	.	ZNF865	ENSG00000261221
rs575343422	chr3:167755694	-1.30292	N	N	NA	intronic	.	GOLIM4	ENSG00000173905
rs57109326	chr4:114558864	-1.30292	N	N	2b	intronic	.	CAMK2D	ENSG00000145349
rs374550436	chr5:66187162	-1.30292	N	N	3a	intronic	.	MAST4	ENSG00000069020
rs527671571	chr3:158280229	-1.30292	N	N	NA	ncRNA_intronic	.	.	.
rs138039286	chr15:92440888	-1.30292	N	N	5	intronic	.	SLCO3A1	ENSG00000176463
rs565894712	chr7:116590613	-1.30292	N	chr7:116357368	NA	intergenic	.	.	.
rs182652699	chr5:41795096	-1.30292	N	N	5	intronic	.	OXCT1	ENSG00000083720
rs557301408	chr1:26393872	-1.30292	N	chr1:26834960	NA	exonic	synonymous	TRIM63	ENSG00000158022
rs10885595	chr10:116438345	-1.30292	N	N	5	intronic	.	ABLIM1	ENSG00000099204
rs10885596	chr10:116444356	-1.30292	N	N	4	UTR5	.	ABLIM1	ENSG00000099204
rs10885591	chr10:116409913	-1.30292	N	N	5	intronic	.	ABLIM1	ENSG00000099204
rs10885590	chr10:116409521	-1.30292	N	N	5	intronic	.	ABLIM1	ENSG00000099204
rs10885592	chr10:116414119	-1.30292	N	N	6	intronic	.	ABLIM1	ENSG00000099204
rs540201109	chr2:237149953	-1.30292	N	N	NA	exonic	nonsynonymous	ASB18	ENSG00000182177
rs77074678	chr11:112822807	-1.30292	N	N	6	intergenic	.	.	.
rs115012119	chr4:37992571	-1.30292	N	chr4:38334531	5	intronic	.	TBC1D1	ENSG00000065882
rs145749096	chr5:71723175	-1.30292	N	chr5:72112421	5	intergenic	.	.	.
rs541848261	chr5:16469029	-1.30292	N	N	NA	intergenic	.	.	.
rs139149057	chr7:49665917	-1.30292	N	chr7:49989818	6	intergenic	.	.	.
rs185762712	chr2:40725013	-1.30292	N	N	7	intronic	.	SLC8A1	ENSG00000183023
rs7690097	chr4:114509072	-1.30292	N	N	3a	intronic	.	CAMK2D	ENSG00000145349
rs573598983	chr7:25164848	-1.30292	N	N	NA	UTR5	.	CYCS	ENSG00000172115
rs7690098	chr4:186633457	-1.30292	N	N	5	intronic	.	SORBS2	ENSG00000154556
rs572895352	chr1:206892365	-1.30292	N	chr1:206968955	NA	intronic	.	MAPKAPK2	ENSG00000162889
rs4693094	chr4:84548784	-1.30292	N	chr4:84159219	5	intergenic	.	.	.
rs574459182	chr12:93650135	-1.30292	N	chr12:94144175	NA	ncRNA_intronic	.	.	.
rs534049539	chr12:94161496	-1.30292	N	chr12:94536803	NA	intronic	.	CRADD	ENSG00000169372
rs562660391	chr13:76361887	-1.30292	N	N	NA	intronic	.	LMO7	ENSG00000136153
rs568834804	chr3:178172891	-1.30292	N	N	NA	ncRNA_intronic	.	.	.
rs548645074	chr3:105588374	-1.30292	N	chr3:105934953	NA	upstream	.	.	.
rs544857786	chr14:77426365	-1.30292	N	chr14:77856184	NA	intergenic	.	.	.
rs571581403	chr14:33290309	-1.30292	N	N	NA	intronic	.	AKAP6	ENSG00000151320
rs573383823	chr19:12913057	-1.30292	N	chr19:13176728	NA	upstream	.	.	.
rs535685311	chr14:94439429	-1.30292	N	chr14:94008080	NA	intronic	.	ASB2	ENSG00000100628
rs189231902	chr17:66949754	-1.30292	N	N	6	intronic	.	ABCA8	ENSG00000141338
rs148614142	chr9:103174176	-1.30292	N	N	4	intergenic	.	.	.
rs192476758	chr9:116217097	-1.30292	N	chr9:116085822	5	intronic	.	RGS3	ENSG00000138835
rs558426001	chr3:52232023	-1.30292	N	N	NA	upstream	.	.	.
rs548002179	chr18:3193568	-1.30292	N	N	NA	intronic	.	MYOM1	ENSG00000101605
rs535784298	chr9:112919356	-1.30292	N	chr9:113338735	NA	intronic	.	AKAP2	ENSG00000241978
rs74090054	chr12:50505887	-1.30292	N	chr12:50599709	4	UTR5	.	COX14	ENSG00000178449
rs74090055	chr12:50506176	-1.30292	N	chr12:50599709	4	UTR5	.	COX14	ENSG00000178449
rs74090056	chr12:50506599	-1.30292	N	chr12:50599709	4	intronic	.	COX14	ENSG00000178449
rs145062634	chr1:6295019	-1.30292	N	N	4	exonic	nonsynonymous	ICMT	ENSG00000116237
rs115702268	chr2:177257660	-1.30292	N	N	4	intergenic	.	.	.
rs550737746	chr18:34046848	-1.30292	N	N	NA	intronic	.	FHOD3	ENSG00000134775
rs572601459	chr7:56174154	-1.30292	N	chr7:56068714	NA	UTR5	.	CHCHD2	ENSG00000106153
rs76386952	chr12:120730960	-1.30292	N	chr12:121194862	4	intergenic	.	.	.
rs538466398	chr16:4269375	-1.30292	N	chr16:4476089	NA	intronic	.	SRL	ENSG00000185739
rs564023677	chr8:25865680	-1.30292	N	N	NA	intronic	.	EBF2	ENSG00000221818
rs562983852	chr8:98803529	-1.30292	N	N	NA	intronic	.	LAPTM4B	ENSG00000104341
rs571103944	chr1:237176551	-1.30292	N	N	NA	intergenic	.	.	.
rs10115613	chr9:130615751	-1.30292	N	chr9:130764955	5	intronic	.	ENG	ENSG00000106991
rs587640265	chr1:145456534	-1.30292	N	N	NA	UTR3	.	POLR3GL	ENSG00000121851
rs554777237	chr4:47769089	-1.30292	N	N	NA	intronic	.	CORIN	ENSG00000145244
rs576756602	chr22:39633758	-1.30292	N	chr22:39840130	NA	intronic	.	PDGFB	ENSG00000100311
rs538856030	chr5:71603471	-1.30292	N	chr5:71748624	NA	intronic	.	MRPS27	ENSG00000113048
rs553793469	chr4:23858659	-1.30292	N	N	NA	intronic	.	PPARGC1A	ENSG00000109819
rs553680322	chr20:33999551	-1.30292	N	N	NA	intronic	.	UQCC1	ENSG00000101019
rs536338796	chr10:28969308	-1.30292	N	chr10:28780293	NA	intronic	.	BAMBI	ENSG00000095739
rs192992069	chr22:34167884	-1.30292	N	N	5	intronic	.	LARGE	ENSG00000133424
rs567498516	chr14:34417202	-1.30292	N	N	NA	intronic	.	EGLN3	ENSG00000129521
rs10160572	chr11:16826446	-1.30292	N	chr11:16618307	2b	intronic	.	PLEKHA7	ENSG00000166689
rs116001752	chr12:19336205	-1.30292	N	N	6	intronic	.	PLEKHA5	ENSG00000052126
rs61559160	chr14:55132972	-1.30292	N	N	4	intronic	.	SAMD4A	ENSG00000020577
rs2647211	chr1:17380958	-1.30292	N	N	4	upstream	.	.	.
rs564313253	chr4:169434005	-1.30292	N	N	NA	intronic	.	PALLD	ENSG00000129116
rs10848799	chr12:3212141	-1.30292	Y	chr12:3020644	5	intronic	.	TSPAN9	ENSG00000011105
rs535804116	chr4:186670189	-1.30292	N	N	NA	intronic	.	SORBS2	ENSG00000154556
rs369290842	chr13:34119650	-1.30292	N	N	7	intronic	.	.	.
rs10848797	chr12:3208106	-1.30292	N	chr12:3020644	5	intronic	.	TSPAN9	ENSG00000011105
rs574336178	chr1:41156957	-1.30292	N	chr1:41356780	NA	ncRNA_exonic	.	.	.
rs377114082	chr11:16875008	-1.30292	N	chr11:16618307	4	intronic	.	PLEKHA7	ENSG00000166689
rs573583273	chr6:45959319	-1.30292	N	chr6:45569863	NA	intronic	.	CLIC5	ENSG00000112782
rs568327694	chr22:34227453	-1.30292	N	N	NA	intronic	.	LARGE	ENSG00000133424
rs556877782	chr9:116328940	-1.30292	N	chr9:116085822	NA	intronic	.	RGS3	ENSG00000138835
rs190129075	chr7:44675390	-1.30292	N	chr7:44811223	5	intronic	.	OGDH	ENSG00000105953
rs185208172	chr1:212605943	-1.30292	N	chr1:212558397	4	upstream	.	.	.
rs146688403	chr11:12011295	-1.30292	N	chr11:12133478	7	intronic	.	DKK3	ENSG00000050165
rs550680934	chr6:13426987	-1.30292	N	N	NA	intronic	.	GFOD1	ENSG00000145990
rs560111632	chr1:236887374	-1.30292	N	N	NA	intronic	.	ACTN2	ENSG00000077522
rs576875684	chr18:33934590	-1.30292	N	N	NA	intronic	.	FHOD3	ENSG00000134775
rs191028173	chr8:98800325	-1.30292	N	N	2b	intronic	.	LAPTM4B	ENSG00000104341
rs115542135	chr4:95329775	-1.30292	N	N	5	intergenic	.	.	.
rs550845211	chr12:111021290	-1.30292	N	chr12:111357727	NA	upstream	.	.	.
rs548931943	chr11:111780641	-1.30292	N	chr11:111543916	NA	intronic	.	CRYAB	ENSG00000109846
rs58467009	chr9:101758361	-1.30292	N	N	7	intronic	.	COL15A1	ENSG00000204291
rs567136955	chr3:69802957	-1.30292	N	N	NA	intronic	.	MITF	ENSG00000187098
rs12415723	chr10:3113505	-1.30292	N	N	2b	intronic	.	PFKP	ENSG00000067057
rs577585963	chr9:134155503	-1.30292	N	N	NA	intergenic	.	.	.
rs529521557	chr11:12002616	-1.30292	N	chr11:12133478	NA	intronic	.	DKK3	ENSG00000050165
rs73391057	chr22:32484649	-1.30292	N	N	7	intronic	.	SLC5A1	ENSG00000100170
rs79343086	chr14:73260756	-1.30292	N	chr14:73414316	5	intronic	.	DPF3	ENSG00000205683
rs184372815	chr7:107120064	-1.30292	N	N	4	intronic	.	COG5	ENSG00000164597
rs574260481	chr3:171358814	-1.30292	N	chr3:171408531	NA	intronic	.	PLD1	ENSG00000075651
rs115771905	chr4:141919209	-1.30292	N	N	7	intronic	.	RNF150	ENSG00000170153
rs573259207	chr10:73856696	-1.30292	N	chr10:73520632	NA	UTR3	.	ASCC1	ENSG00000138303
rs557332400	chr15:86165474	-1.30292	N	chr15:86294211	NA	intronic	.	AKAP13	ENSG00000170776
rs537268561	chr9:14014462	-1.30292	N	chr9:13676533	NA	intergenic	.	.	.
rs144257584	chr3:188010306	-1.30292	N	chr3:188441161	5	intronic	.	LPP	ENSG00000145012
rs192035429	chr3:69859899	-1.30292	N	N	6	intronic	.	MITF	ENSG00000187098
rs561662104	chr1:178062699	-1.30292	N	N	NA	ncRNA_exonic	.	.	.
rs562972824	chr13:32860276	-1.30292	N	N	NA	intronic	.	FRY	ENSG00000073910
rs552223755	chr8:17498042	-1.30292	N	N	NA	intronic	.	PDGFRL	ENSG00000104213
rs555233240	chr2:40358839	-1.30292	N	N	NA	ncRNA_intronic	.	SLC8A1	ENSG00000183023
rs576173329	chr10:33598968	-1.30292	N	N	NA	intronic	.	NRP1	ENSG00000099250
rs544855120	chr1:232696981	-1.30292	N	N	NA	intergenic	.	.	.
rs190612796	chr4:174458925	-1.30292	N	N	2b	ncRNA_intronic	.	.	.
rs146178724	chr10:78192512	-1.30292	N	N	5	intronic	.	C10orf11	ENSG00000148655
rs557573591	chr1:214203597	-1.30292	N	chr1:213937382	NA	intronic	.	PROX1	ENSG00000117707
rs2048433	chr4:152701085	-1.30292	N	chr4:152342190	6	intergenic	.	.	.
rs571952764	chr7:158649366	-1.30292	N	N	NA	UTR5	.	WDR60	ENSG00000126870
rs578229279	chr15:85954649	-1.30292	N	chr15:86294211	NA	intronic	.	AKAP13	ENSG00000170776
rs562470202	chr5:167646103	-1.30292	N	N	NA	intronic	.	TENM2	ENSG00000145934
rs554652878	chr14:55172470	-1.30292	N	N	NA	intronic	.	SAMD4A	ENSG00000020577
rs551578245	chr2:238776321	-1.30292	N	chr2:238873673	NA	intronic	.	RAMP1	ENSG00000132329
rs551718305	chr11:119245733	-1.30292	N	chr11:118747576	NA	intronic	.	USP2	ENSG00000036672
rs538683160	chr5:126346163	-1.30292	N	chr5:126091428	NA	intronic	.	2020-03-03	ENSG00000173926
rs535784461	chr2:134937678	-1.30292	N	chr2:134991024	NA	intergenic	.	.	.
rs575456461	chr1:6732191	-1.30292	N	N	NA	intronic	.	DNAJC11	ENSG00000007923
rs551570470	chr10:134332296	-1.30292	N	N	NA	intergenic	.	.	.
rs548932413	chr9:139223050	-1.30292	N	chr9:139316744	NA	intronic	.	GPSM1	ENSG00000160360
rs138835147	chr9:14302421	-1.30292	N	chr9:14161670	5	intronic	.	NFIB	ENSG00000147862
rs575263889	chr1:74860865	-1.30292	N	N	NA	intronic	.	TNNI3K	ENSG00000116783
rs140123992	chr4:186059754	-1.30292	N	N	7	intergenic	.	.	.
rs115552175	chr4:140735645	-1.30292	N	N	4	intronic	.	MAML3	ENSG00000196782
rs561822554	chr9:100364293	-1.30292	N	N	NA	UTR3	.	TSTD2	ENSG00000136925
rs549040891	chr19:678570	-1.30292	N	chr19:836144	NA	intronic	.	FSTL3	ENSG00000070404
rs536828409	chr7:49817070	-1.30292	N	chr7:50313352	NA	intronic	.	VWC2	ENSG00000188730
rs557615656	chr3:135789288	-1.30292	N	N	NA	intronic	.	PPP2R3A	ENSG00000073711
rs115187402	chr1:208132170	-1.30292	N	chr1:207991209	4	intergenic	.	.	.
rs576907230	chr19:8386423	-1.30292	N	N	NA	exonic	synonymous	RPS28	ENSG00000233927
rs569276997	chr12:94077218	-1.30292	N	chr12:94536803	NA	intronic	.	CRADD	ENSG00000169372
rs536266652	chr12:10365303	-1.30292	N	chr12:9899050	NA	upstream	.	.	.
rs573482677	chr6:150542439	-1.30292	N	chr6:150373194	NA	intronic	.	PPP1R14C	ENSG00000198729
rs192511637	chr3:183342882	-1.30292	N	chr3:183730295	5	intergenic	.	.	.
rs550218999	chr12:4398907	-1.30292	N	chr12:4334295	NA	intronic	.	CCND2	ENSG00000118971
rs191400509	chr4:174456504	-1.30292	N	N	4	ncRNA_intronic	.	.	.
rs555971948	chr12:2084513	-1.30292	N	N	NA	intronic	.	DCP1B	ENSG00000151065
rs185201684	chr7:80229166	-1.30292	N	N	7	intergenic	.	.	.
rs114249692	chr2:60637514	-1.30292	N	N	5	intergenic	.	.	.
rs374232155	chr6:30585442	-1.30292	N	N	2b	upstream	.	.	.
rs567887442	chr8:2024071	-1.30292	N	N	NA	intronic	.	MYOM2	ENSG00000036448
rs143426998	chr6:30707644	-1.30292	N	N	4	intronic	.	FLOT1	ENSG00000137312
rs73146904	chr3:16932989	-1.30292	Y	chr3:16911330	5	intronic	.	PLCL2	ENSG00000154822
rs78179142	chr9:38056866	-1.30292	N	chr9:38196117	5	intronic	.	SHB	ENSG00000107338
rs541605558	chr4:47826146	-1.30292	N	N	NA	intronic	.	CORIN	ENSG00000145244
rs572979137	chr1:101573238	-1.30292	N	chr1:101100839	NA	intergenic	.	.	.
rs17619	chr14:23237212	-1.30292	N	chr14:23429729	4	exonic	nonsynonymous	OXA1L	ENSG00000155463
rs9872000	chr3:25510755	-1.30292	N	chr3:25381636	2b	intronic	.	RARB	ENSG00000077092
rs555072148	chr16:23153045	-1.30292	N	N	NA	intronic	.	USP31	ENSG00000103404
rs73961609	chr18:56223777	-1.30292	N	chr18:56395588	3a	intronic	.	ALPK2	ENSG00000198796
rs573325738	chr18:33902690	-1.30292	N	N	NA	intronic	.	FHOD3	ENSG00000134775
rs568996157	chr1:184873073	-1.30292	N	chr1:185067805	NA	intronic	.	FAM129A	ENSG00000135842
rs540172513	chr13:75956834	-1.30292	N	N	NA	intronic	.	TBC1D4	ENSG00000136111
rs536171776	chr4:174457108	-1.30292	N	N	NA	ncRNA_intronic	.	.	.
rs566000582	chr2:197237610	-1.30292	N	chr2:196974333	NA	intronic	.	HECW2	ENSG00000138411
rs527919064	chr21:35828873	-1.30292	N	chr21:36312347	NA	intronic	.	KCNE1	ENSG00000180509
rs147960786	chr10:62054659	-1.30292	N	N	5	intronic	.	ANK3	ENSG00000151150
rs549140279	chr3:122515125	-1.30292	N	N	NA	intronic	.	DIRC2	ENSG00000138463
rs79526274	chr10:77054418	-1.30292	N	N	5	intergenic	.	.	.
rs548324972	chr1:3689251	-1.30292	N	N	NA	upstream	.	.	.
rs548324973	chr3:138103561	-1.30292	N	N	NA	intronic	.	MRAS	ENSG00000158186
rs571402074	chr5:138004970	-1.30292	N	chr5:137664945	NA	intergenic	.	.	.
rs555177768	chr4:141928725	-1.30292	N	N	NA	intronic	.	RNF150	ENSG00000170153
rs564019976	chr8:22258843	-1.30292	N	chr8:22436681	NA	intronic	.	SLC39A14	ENSG00000104635
rs574471677	chr9:71650964	-1.30292	N	N	NA	intronic	.	FXN	ENSG00000165060
rs112628262	chr6:13014587	-1.30292	N	N	4	intronic	.	.	.
rs561894228	chr3:192434789	-1.30292	N	N	NA	intronic	.	FGF12	ENSG00000114279
rs546429433	chr18:56209510	-1.30292	N	chr18:56395588	NA	intronic	.	ALPK2	ENSG00000198796
rs563878543	chr6:150491051	-1.30292	N	chr6:150373194	NA	intronic	.	PPP1R14C	ENSG00000198729
rs548946931	chr3:192339357	-1.30292	N	N	NA	intronic	.	FGF12	ENSG00000114279
rs559447011	chr9:116331548	-1.30292	N	chr9:116085822	NA	intronic	.	RGS3	ENSG00000138835
rs554370441	chr7:151397597	-1.30292	N	N	NA	intronic	.	PRKAG2	ENSG00000106617
rs544161198	chr8:17936322	-1.30292	N	N	NA	intronic	.	ASAH1	ENSG00000104763
rs73906039	chr21:40825451	-1.30292	N	chr21:40467643	5	intronic	.	SH3BGR	ENSG00000185437
rs116192881	chr1:237394153	-1.30292	N	N	5	intronic	.	RYR2	ENSG00000198626
rs17690170	chr3:179383766	-1.30292	N	N	7	intronic	.	USP13	ENSG00000058056
rs554071959	chr18:56262124	-1.30292	N	chr18:56395588	NA	intronic	.	ALPK2	ENSG00000198796
rs546477102	chr4:8285681	-1.30292	N	N	NA	intronic	.	HTRA3	ENSG00000170801
rs536805693	chr7:32111561	-1.30292	N	N	NA	intronic	.	PDE1C	ENSG00000154678
rs571058952	chr5:156150258	-1.30292	N	chr5:156442784	NA	intronic	.	SGCD	ENSG00000170624
rs563301528	chr22:30164773	-1.30292	N	chr22:30238074	NA	intronic	.	UQCR10	ENSG00000184076
rs142581198	chr15:86041978	-1.30292	N	chr15:86294211	5	intronic	.	AKAP13	ENSG00000170776
rs150952985	chr3:192356497	-1.30292	N	N	5	intronic	.	FGF12	ENSG00000114279
rs115641897	chr17:55952728	-1.30292	N	chr17:55463857	3a	intronic	.	CUEDC1	ENSG00000180891
rs146342530	chr12:822068	-1.30292	N	chr12:711662	5	intergenic	.	.	.
rs547032113	chr7:158890441	-1.30292	N	N	NA	intronic	.	VIPR2	ENSG00000106018
rs558232820	chr1:60376540	-1.30292	N	N	NA	intronic	.	CYP2J2	ENSG00000134716
rs527439743	chr7:73097386	-1.30292	N	chr7:73029437	NA	exonic	nonsynonymous	DNAJC30	ENSG00000176410
rs570838342	chr15:71794990	-1.30292	N	N	NA	intronic	.	THSD4	ENSG00000187720
rs189391871	chr8:67038082	-1.30292	N	chr8:66910531	7	intergenic	.	.	.
rs373455962	chr9:116102350	-1.30292	N	chr9:116085822	4	intronic	.	WDR31	ENSG00000148225
rs532316803	chr6:118827254	-1.30292	N	N	NA	intronic	.	CEP85L	ENSG00000111860
rs115765519	chr20:56017104	-1.30292	N	N	4	intergenic	.	.	.
rs575376879	chr2:152680613	-1.30292	N	N	NA	intronic	.	ARL5A	ENSG00000162980
rs112605322	chr15:71792973	-1.30292	N	N	6	intronic	.	THSD4	ENSG00000187720
rs17463400	chr18:25692404	-1.30292	N	N	4	intronic	.	CDH2	ENSG00000170558
rs530792831	chr3:183730578	-1.30292	N	chr3:183730295	NA	intronic	.	ABCC5	ENSG00000114770
rs184317710	chr15:85954524	-1.30292	N	chr15:86294211	5	intronic	.	AKAP13	ENSG00000170776
rs114522126	chr2:40677892	-1.30292	N	N	4	intronic	.	SLC8A1	ENSG00000183023
rs185279692	chr4:113557755	-1.30292	N	N	4	intronic	.	C4orf21	ENSG00000138658
rs570084381	chr9:134158970	-1.30292	N	N	NA	intergenic	.	.	.
rs577992854	chr4:77000808	-1.30292	N	N	NA	intronic	.	ART3	ENSG00000156219
rs572796857	chr9:14099579	-1.30292	N	chr9:13676533	NA	intronic	.	NFIB	ENSG00000147862
rs544274807	chr15:40630783	-1.30292	N	N	NA	exonic	stopgain	C15orf52	ENSG00000188549
rs143596227	chr5:148658199	-1.30292	N	chr5:148198999	7	intronic	.	AFAP1L1	ENSG00000157510
rs552531771	chr4:95328716	-1.30292	N	N	NA	intergenic	.	.	.
rs563465068	chr9:38041920	-1.30292	N	chr9:38196117	NA	intronic	.	SHB	ENSG00000107338
rs554222440	chr1:228558226	-1.30292	N	N	NA	intronic	.	OBSCN	ENSG00000154358
rs554222442	chr16:66967482	-1.30292	N	chr16:67377216	NA	intronic	.	FAM96B	ENSG00000166595
rs147752511	chr11:119251508	-1.30292	N	N	2b	intronic	.	USP2	ENSG00000036672
rs138311094	chr1:36862342	-1.30292	N	chr1:36880829	5	intronic	.	LSM10	ENSG00000181817
rs147032055	chr2:134892858	-1.30292	N	chr2:134991024	6	intergenic	.	.	.
rs9319894	chr18:71819552	-1.30292	N	N	5	intronic	.	TIMM21	ENSG00000075336
rs574916195	chr3:192361302	-1.30292	N	N	NA	intronic	.	FGF12	ENSG00000114279
rs115229563	chr4:95573948	-1.30292	N	N	6	intronic	.	PDLIM5	ENSG00000163110
rs117633011	chr9:13842094	-1.30292	N	chr9:13676533	4	intergenic	.	.	.
rs543609258	chr17:17781112	-1.30292	N	chr17:17707105	NA	intronic	.	TOM1L2	ENSG00000175662
rs551993381	chr10:121094428	-1.30292	N	N	NA	intronic	.	GRK5	ENSG00000198873
rs543261026	chr9:14437247	-1.30292	N	chr9:14161670	NA	intergenic	.	.	.
rs576877475	chr8:22234866	-1.30292	N	chr8:22436681	NA	intronic	.	SLC39A14	ENSG00000104635
rs548911028	chr20:32026107	-1.30292	N	N	NA	intronic	.	SNTA1	ENSG00000101400
rs16958533	chr16:82795158	-1.30292	N	N	2b	intronic	.	CDH13	ENSG00000140945
rs181441709	chr8:67066125	-1.30292	N	chr8:66910531	5	intronic	.	TRIM55	ENSG00000147573
rs551735158	chr5:173316869	-1.30292	N	chr5:173075213	NA	exonic	nonsynonymous	CPEB4	ENSG00000113742
rs564380935	chr10:112430282	-1.30292	N	chr10:111969919	NA	intronic	.	RBM20	ENSG00000203867
rs576877478	chr3:140827899	-1.30292	N	chr3:140926791	NA	intronic	.	SPSB4	ENSG00000175093
rs12062131	chr1:212429335	-1.30292	N	chr1:212558397	3a	ncRNA_intronic	.	.	.
rs145903957	chr17:74707466	-1.30292	N	chr17:74710128	4	upstream	.	.	.
rs569621764	chr1:236906409	-1.30292	N	N	NA	intronic	.	ACTN2	ENSG00000077522
rs74843683	chr17:4981425	-1.30292	N	chr17:5326162	4	upstream	.	.	.
rs533671136	chr8:67054949	-1.30292	N	chr8:66910531	NA	intronic	.	TRIM55	ENSG00000147573
rs187214342	chr15:63339207	-1.30292	N	chr15:63791228	4	intronic	.	TPM1	ENSG00000140416
rs184217727	chr18:34034947	-1.30292	N	N	4	intronic	.	FHOD3	ENSG00000134775
rs77101491	chr2:176072847	-1.30292	N	N	5	intergenic	.	.	.
rs145987190	chr11:119243965	-1.30292	N	chr11:118747576	4	exonic	synonymous	USP2	ENSG00000036672
rs553652523	chr2:207309384	-1.30292	N	N	NA	intronic	.	ADAM23	ENSG00000114948
rs190226324	chr14:35182939	-1.30292	N	chr14:35585629	4	UTR5	.	CFL2	ENSG00000165410
rs146550991	chr7:136616902	-1.30292	N	N	7	ncRNA_intronic	.	CHRM2	ENSG00000181072
rs113717117	chr5:133748440	-1.30292	N	chr5:133619966	3a	upstream	.	.	.
rs576262528	chr6:34569722	-1.30292	N	chr6:34785079	NA	intronic	.	C6orf106	ENSG00000196821
rs184043534	chr18:32716980	-1.30292	N	N	5	intronic	.	MAPRE2	ENSG00000166974
rs369560956	chr1:74887118	-1.30292	N	N	7	intronic	.	TNNI3K	ENSG00000116783
rs529891613	chr3:124762537	-1.30292	N	N	NA	intronic	.	HEG1	ENSG00000173706
rs548730781	chr1:214158640	-1.30292	N	chr1:213937382	NA	ncRNA_intronic	.	.	.
rs552085804	chr10:18759512	-1.30292	N	chr10:18266410	NA	intronic	.	CACNB2	ENSG00000165995
rs141768599	chr8:134581617	-1.30292	N	chr8:134103953	4	intronic	.	ST3GAL1	ENSG00000008513
rs11816533	chr10:72141007	-1.30292	N	N	1f	intronic	.	LRRC20	ENSG00000172731
rs190638036	chr16:46778146	-1.30292	N	N	7	intronic	.	MYLK3	ENSG00000140795
rs541589764	chr4:95327339	-1.30292	N	N	NA	intergenic	.	.	.
rs113407536	chr5:79032372	-1.30292	N	N	4	exonic	nonsynonymous	CMYA5	ENSG00000164309
rs578214097	chr4:123704193	-1.30292	N	chr4:123560939	NA	intergenic	.	.	.
rs537512461	chr10:75011971	-1.30292	N	N	NA	ncRNA_intronic	.	MRPS16	ENSG00000182180
rs190907833	chr6:137539357	-1.30292	N	chr6:137082948	4	intronic	.	IFNGR1	ENSG00000027697
rs72836939	chr2:106048330	-1.30292	N	chr2:106433909	3a	intronic	.	FHL2	ENSG00000115641
rs187899988	chr4:142049898	-1.30292	N	N	6	intronic	.	RNF150	ENSG00000170153
rs116531180	chr3:47957375	-1.30292	N	chr3:48388170	7	intronic	.	MAP4	ENSG00000047849
rs185229732	chr11:126229250	-1.30292	N	chr11:126024042	4	intronic	.	ST3GAL4	ENSG00000110080
rs189188176	chr2:73051728	-1.30292	N	N	2b	intronic	.	EXOC6B	ENSG00000144036
rs77435363	chr3:72846887	-1.30292	N	N	4	intronic	.	SHQ1	ENSG00000144736
rs72836931	chr2:106032857	-1.30292	N	chr2:106433909	5	intronic	.	FHL2	ENSG00000115641
rs9357887	chr6:55955336	-1.30292	N	N	7	intronic	.	COL21A1	ENSG00000124749
rs576399849	chr3:37070541	-1.30292	N	N	NA	intronic	.	MLH1	ENSG00000076242
rs72836934	chr2:106037333	-1.30292	N	chr2:106433909	7	intronic	.	FHL2	ENSG00000115641
rs72836937	chr2:106045375	-1.30292	N	chr2:106433909	4	intronic	.	FHL2	ENSG00000115641
rs559201617	chr2:198734759	-1.30292	N	chr2:198544183	NA	intronic	.	PLCL1	ENSG00000115896
rs542786190	chr3:138085608	-1.30292	N	N	NA	intronic	.	MRAS	ENSG00000158186
rs373949781	chr14:52455613	-1.30292	N	chr14:52618827	2b	upstream	.	.	.
rs566913958	chr12:111181991	-1.30292	N	chr12:111589067	NA	intergenic	.	.	.
rs556013352	chr1:156635099	-1.30292	N	N	NA	intergenic	.	.	.
rs538391361	chr17:36908310	-1.30292	N	chr17:37298789	NA	upstream	.	.	.
rs559121632	chr10:18739687	-1.30292	N	chr10:18266410	NA	intronic	.	CACNB2	ENSG00000165995
rs191183944	chr3:167753933	-1.30292	N	N	6	intronic	.	GOLIM4	ENSG00000173905
rs568580327	chr12:94074402	-1.30292	N	chr12:94536803	NA	intronic	.	CRADD	ENSG00000169372
rs573326414	chr1:110950403	-1.30292	N	chr1:111348029	NA	exonic	nonsynonymous	LAMTOR5	ENSG00000134248
rs558726395	chr8:134563494	-1.30292	N	chr8:134103953	NA	intronic	.	ST3GAL1	ENSG00000008513
rs139354608	chr3:179400422	-1.30292	N	N	5	intronic	.	USP13	ENSG00000058056
rs6824037	chr4:75942134	-1.30292	N	N	5	intronic	.	PARM1	ENSG00000169116
rs146636027	chr4:140840737	-1.30292	N	N	4	intronic	.	MAML3	ENSG00000196782
rs543701515	chr9:104248579	-1.30292	N	N	NA	intronic	.	TMEM246	ENSG00000165152
rs564896678	chr12:122461415	-1.30292	N	chr12:122254713	NA	intronic	.	BCL7A	ENSG00000110987
rs371224850	chr12:3325070	-1.30292	N	chr12:3020644	5	intronic	.	TSPAN9	ENSG00000011105
rs544974383	chr12:121124980	-1.30292	N	chr12:121194862	NA	UTR5	.	MLEC	ENSG00000110917
rs536176817	chr3:183359499	-1.30292	N	chr3:183730295	NA	intronic	.	KLHL24	ENSG00000114796
rs600223	chr12:3352921	-1.30292	N	chr12:3020644	4	intronic	.	TSPAN9	ENSG00000011105
rs193085302	chr4:23840494	-1.30292	N	N	7	intronic	.	PPARGC1A	ENSG00000109819
rs532853927	chr14:33028321	-1.30292	N	N	NA	intronic	.	AKAP6	ENSG00000151320
rs73088695	chr2:238772457	-1.30292	N	chr2:238873673	4	intronic	.	RAMP1	ENSG00000132329
rs187882852	chr1:236823102	-1.30292	N	N	5	intergenic	.	.	.
rs149323729	chr6:4345541	-1.30292	N	N	6	intergenic	.	.	.
rs116657511	chr20:24459070	-1.30292	N	N	5	intronic	.	SYNDIG1	ENSG00000101463
rs73437979	chr9:38019662	-1.30292	N	chr9:38196117	5	intronic	.	SHB	ENSG00000107338
rs36094506	chr9:2622323	-1.30292	N	chr9:2622278	3a	ncRNA_exonic	.	VLDLR	ENSG00000147852
rs149805152	chr8:17471443	-1.30292	N	N	5	intronic	.	PDGFRL	ENSG00000104213
rs543233811	chr15:49912301	-1.30292	N	chr15:50392821	NA	intronic	.	FAM227B	ENSG00000166262
rs548823082	chr15:73659350	-1.30292	N	N	NA	intronic	.	HCN4	ENSG00000138622
rs538665845	chr5:1100156	-1.30292	N	chr5:1313242	NA	intronic	.	SLC12A7	ENSG00000113504
rs73655312	chr9:112891948	-1.30292	N	chr9:113338735	4	intronic	.	AKAP2	ENSG00000241978
rs559554034	chr2:159922001	-1.30292	N	chr2:160345024	NA	intronic	.	TANC1	ENSG00000115183
rs10024537	chr4:123626229	-1.30292	N	chr4:123560939	5	intergenic	.	.	.
rs574523776	chr4:41575293	-1.30292	N	chr4:41371698	NA	intronic	.	LIMCH1	ENSG00000064042
rs12544943	chr8:100903890	-1.30292	N	chr8:100749229	5	intronic	.	COX6C	ENSG00000164919
rs576682943	chr5:148533309	-1.30292	N	chr5:148198999	NA	intronic	.	ABLIM3	ENSG00000173210
rs78338683	chr9:38052390	-1.30292	N	chr9:38196117	5	intronic	.	SHB	ENSG00000107338
rs76435709	chr11:16930693	-1.30292	N	chr11:16618307	7	intronic	.	PLEKHA7	ENSG00000166689
rs540970648	chr1:181074471	-1.30292	N	chr1:180905694	NA	intergenic	.	.	.
rs191060988	chr11:19220737	-1.30292	N	chr11:19297340	7	intronic	.	CSRP3	ENSG00000129170
rs188146156	chr10:72651220	-1.30292	N	N	2b	intergenic	.	.	.
rs555559612	chr5:32713602	-1.30292	N	N	NA	intronic	.	NPR3	ENSG00000113389
rs546012894	chr15:65066281	-1.30292	N	chr15:64672002	NA	intronic	.	RBPMS2	ENSG00000166831
rs148567720	chr2:11598555	-1.30292	N	N	5	intronic	.	E2F6	ENSG00000169016
rs559126110	chr1:110950575	-1.30292	N	chr1:111348029	NA	ncRNA_exonic	.	.	.
rs181959639	chr14:33028147	-1.30292	N	N	5	intronic	.	AKAP6	ENSG00000151320
rs188353830	chr7:563976	-1.30292	N	N	4	ncRNA_intronic	.	.	.
rs189834940	chr9:95987782	-1.30292	N	chr9:95684697	4	intronic	.	WNK2	ENSG00000165238
rs117103685	chr17:66509155	-1.30292	N	N	4	intronic	.	PRKAR1A	ENSG00000108946
rs185047563	chr17:56012552	-1.30292	N	chr17:56385573	3a	intronic	.	CUEDC1	ENSG00000180891
rs139199933	chr14:55203442	-1.30292	N	N	7	intronic	.	SAMD4A	ENSG00000020577
rs146992895	chr9:140136351	-1.30292	N	chr9:139934107	4	intronic	.	TUBB4B	ENSG00000188229
rs531023112	chr2:179734309	-1.30292	N	N	NA	intronic	.	CCDC141	ENSG00000163492
rs536670054	chr19:58912557	-1.30292	N	N	NA	intergenic	.	.	.
rs547280613	chr4:65228075	-1.30292	N	N	NA	intronic	.	TECRL	ENSG00000205678
rs554032661	chr4:76999336	-1.30292	N	N	NA	intronic	.	ART3	ENSG00000156219
rs549945703	chr10:106092635	-1.30292	N	N	NA	intronic	.	ITPRIP	ENSG00000148841
rs529367950	chr1:231377037	-1.30292	N	N	NA	UTR5	.	GNPAT	ENSG00000116906
rs556967414	chr17:56030862	-1.30292	N	chr17:56385573	NA	intronic	.	CUEDC1	ENSG00000180891
rs57074700	chr8:25868828	-1.30292	N	N	5	intronic	.	EBF2	ENSG00000221818
rs532961290	chr2:33662229	-1.30292	N	N	NA	intronic	.	RASGRP3	ENSG00000152689
rs569453751	chr16:4269334	-1.30292	N	chr16:4476089	NA	intronic	.	SRL	ENSG00000185739
rs572437889	chr8:22297841	-1.30292	N	chr8:22436681	NA	upstream	.	.	.
rs570822101	chr12:21804413	-1.30292	N	N	NA	intronic	.	LDHB	ENSG00000111716
rs553735327	chr11:63999145	-1.30292	N	chr11:63974995	NA	intronic	.	DNAJC4	ENSG00000110011
rs549664548	chr2:106043740	-1.30292	N	chr2:106433909	NA	intronic	.	FHL2	ENSG00000115641
rs570555961	chr12:121018900	-1.30292	N	chr12:121194862	NA	intronic	.	POP5	ENSG00000167272
rs529444298	chr2:229183068	-1.30292	N	N	NA	intergenic	.	.	.
rs186355337	chr6:107780632	-1.30292	N	chr6:107444153	4	UTR5	.	PDSS2	ENSG00000164494
rs12655355	chr5:79020624	-1.30292	N	N	7	intronic	.	CMYA5	ENSG00000164309
rs554726070	chr9:112557862	-1.30292	N	chr9:112722330	NA	intronic	.	PALM2-AKAP2	ENSG00000157654
rs7649478	chr3:42138525	-1.30292	N	N	5	intronic	.	TRAK1	ENSG00000182606
rs370416327	chr8:142424909	-1.30292	N	chr8:142329460	2c	intergenic	.	PTP4A3	ENSG00000184489
rs76109016	chr2:207317060	-1.30292	N	N	4	intronic	.	ADAM23	ENSG00000114948
rs531732142	chr7:131237911	-1.30292	N	chr7:130742066	NA	intronic	.	PODXL	ENSG00000128567
rs369198858	chr7:128387633	-1.30292	N	chr7:128576086	4	UTR5	.	CALU	ENSG00000128595
rs551608607	chr3:64653507	-1.30292	N	chr3:64705365	NA	intronic	.	ADAMTS9	ENSG00000163638
rs577103669	chr15:71793831	-1.30292	N	N	NA	intronic	.	THSD4	ENSG00000187720
rs370094430	chr12:93774833	-1.30292	N	chr12:94144175	2b	ncRNA_intronic	.	NUDT4	ENSG00000173598
rs139454934	chr15:72511920	-1.30292	N	N	2b	intronic	.	PKM	ENSG00000067225
rs536479509	chr3:192440201	-1.30292	N	N	NA	intronic	.	FGF12	ENSG00000114279
rs191544655	chr13:24121464	-1.30292	N	N	3a	intergenic	.	.	.
rs375454511	chr2:40701293	-1.30292	N	N	6	intronic	.	SLC8A1	ENSG00000183023
rs533278032	chr14:94435578	-1.30292	N	chr14:94008080	NA	intronic	.	ASB2	ENSG00000100628
rs541973792	chr1:206886978	-1.30292	N	chr1:206968955	NA	intronic	.	MAPKAPK2	ENSG00000162889
rs1080519	chr2:238816201	-1.30292	N	chr2:238873673	5	intronic	.	RAMP1	ENSG00000132329
rs187181487	chr9:574062	-1.30292	N	chr9:288414	5	intronic	.	KANK1	ENSG00000107104
rs142429879	chr4:6841789	-1.30292	N	chr4:6969919	4	intronic	.	KIAA0232	ENSG00000170871
rs116356926	chr18:56223720	-1.30292	N	chr18:56395588	4	intronic	.	ALPK2	ENSG00000198796
rs187181483	chr5:70884497	-1.30292	N	N	5	intronic	.	MCCC2	ENSG00000131844
rs560419468	chr2:40351758	-1.30292	N	N	NA	ncRNA_intronic	.	SLC8A1	ENSG00000183023
rs138246863	chr1:36623578	-1.30292	N	chr1:36880829	5	intronic	.	MAP7D1	ENSG00000116871
rs73085536	chr3:66545850	-1.30292	N	N	5	intronic	.	LRIG1	ENSG00000144749
rs540498131	chr8:97288125	-1.30292	N	N	NA	intronic	.	PTDSS1	ENSG00000156471
rs575451407	chr18:34080085	-1.30292	N	N	NA	intronic	.	FHOD3	ENSG00000134775
rs576181051	chr22:36017312	-1.30292	N	N	NA	intronic	.	MB	ENSG00000198125
rs73085538	chr3:66548394	-1.30292	N	N	3a	intronic	.	LRIG1	ENSG00000144749
rs568649016	chr11:118275237	-1.30292	N	chr11:118747576	NA	ncRNA_intronic	.	ATP5L	ENSG00000167283
rs12537069	chr7:136555320	-1.30292	Y	N	4	intronic	.	CHRM2	ENSG00000181072
rs143436971	chr3:69956176	-1.30292	N	N	5	intronic	.	MITF	ENSG00000187098
rs140911222	chr4:186664023	-1.30292	N	N	2b	intronic	.	SORBS2	ENSG00000154556
rs528246459	chr5:150603308	-1.30292	N	chr5:150567017	NA	intronic	.	CCDC69	ENSG00000198624
rs538412528	chr10:106076745	-1.30292	N	N	NA	intronic	.	ITPRIP	ENSG00000148841
rs192695871	chr6:10721241	-1.30292	N	chr6:10526373	3a	intergenic	.	.	.
rs116161593	chr1:206810471	-1.30292	N	chr1:206968955	4	intronic	.	DYRK3	ENSG00000143479
rs534504296	chr19:48283680	-1.30292	N	N	NA	intronic	.	SEPW1	ENSG00000178980
rs536928604	chr13:28029877	-1.30292	N	chr13:28455266	NA	intergenic	.	.	.
rs565255225	chr8:38794157	-1.30292	N	chr8:38804069	NA	intronic	.	PLEKHA2	ENSG00000169499
rs544464108	chr14:55196296	-1.30292	N	N	NA	intronic	.	SAMD4A	ENSG00000020577
rs372407785	chr14:34553016	-1.30292	N	N	5	intergenic	.	.	.
rs533967028	chr11:16913708	-1.30292	N	chr11:16618307	NA	intronic	.	PLEKHA7	ENSG00000166689
rs543782932	chr5:31638500	-1.30292	N	N	NA	intergenic	.	.	.
rs558255125	chr5:167380382	-1.30292	N	N	NA	intronic	.	TENM2	ENSG00000145934
rs536029987	chr5:32713862	-1.30292	N	N	NA	intronic	.	NPR3	ENSG00000113389
rs532779758	chr9:38018106	-1.30292	N	chr9:38196117	NA	intronic	.	SHB	ENSG00000107338
rs182911545	chr4:84503455	-1.30292	N	chr4:84159219	4	intronic	.	AGPAT9	ENSG00000138678
rs190277848	chr9:112835096	-1.30292	N	chr9:112722330	6	intronic	.	AKAP2	ENSG00000241978
rs6038334	chr20:6017259	-1.30292	N	N	1f	intronic	.	CRLS1	ENSG00000088766
rs570167400	chr6:3920969	-1.30292	N	N	NA	intergenic	.	.	.
rs545208382	chr1:237207530	-1.30292	N	N	NA	intronic	.	RYR2	ENSG00000198626
rs548250617	chr15:85366060	-1.30292	N	chr15:85178270	NA	intronic	.	ALPK3	ENSG00000136383
rs11912570	chr22:34189746	-1.30292	N	N	5	intronic	.	LARGE	ENSG00000133424
rs553184947	chr13:42275623	-1.30292	N	N	NA	exonic	nonsynonymous	VWA8	ENSG00000102763
rs151109837	chr4:3483157	-1.30292	N	chr4:3148276	4	intronic	.	DOK7	ENSG00000175920
rs548659278	chr2:134976472	-1.30292	N	chr2:134991024	NA	intergenic	.	.	.
rs633194	chr15:63168530	-1.30292	N	chr15:62830704	6	intergenic	.	.	.
rs528709430	chr10:116469647	-1.30292	N	N	NA	intergenic	.	.	.
rs568025923	chr17:15192813	-1.30292	N	N	NA	intergenic	.	.	.
rs551060059	chr22:44352301	-1.30292	N	chr22:44330031	NA	intronic	.	SAMM50	ENSG00000100347
rs181685156	chr7:101579027	-1.30292	N	chr7:101880795	3a	intronic	.	CUX1	ENSG00000257923
rs577363107	chr15:57883106	-1.30292	N	N	NA	upstream	.	.	.
rs186883263	chr9:14433105	-1.30292	N	chr9:14161670	7	intergenic	.	.	.
rs12439826	chr15:92523478	-1.30292	N	N	5	intronic	.	SLCO3A1	ENSG00000176463
rs11958822	chr5:141332639	-1.30292	N	chr5:141510754	5	intronic	.	PCDH12	ENSG00000113555
rs144875170	chr13:20735237	-1.30292	N	N	2b	upstream	.	.	.
rs555544307	chr4:159703642	-1.30292	N	N	NA	intronic	.	FNIP2	ENSG00000052795
rs147925584	chr1:237343078	-1.30292	N	N	5	intronic	.	RYR2	ENSG00000198626
rs539526223	chr2:238801256	-1.30292	N	chr2:238873673	NA	intronic	.	RAMP1	ENSG00000132329
rs572090221	chr21:40823434	-1.30292	N	chr21:40467643	NA	intronic	.	SH3BGR	ENSG00000185437
rs193276149	chr15:100012754	-1.30292	N	N	4	intergenic	.	.	.
rs148460210	chr20:5988346	-1.30292	N	N	2b	intronic	.	CRLS1	ENSG00000088766
rs190080647	chr10:86187463	-1.30292	N	N	7	intronic	.	CCSER2	ENSG00000107771
rs530473285	chr5:65899519	-1.30292	N	N	NA	intronic	.	MAST4	ENSG00000069020
rs546211596	chr1:197871780	-1.30292	N	chr1:197814823	NA	exonic	nonsynonymous	C1orf53	ENSG00000203724
rs569117750	chr12:3194198	-1.30292	N	chr12:3020644	NA	intronic	.	TSPAN9	ENSG00000011105
rs4356428	chr15:85929580	-1.30292	N	chr15:86294211	6	intronic	.	AKAP13	ENSG00000170776
rs6694376	chr1:116298087	-1.30292	N	N	6	intronic	.	CASQ2	ENSG00000118729
rs143537322	chr2:88396397	-1.30292	N	N	5	intronic	.	SMYD1	ENSG00000115593
rs112148381	chr8:11599533	-1.30292	N	chr8:11836514	5	intronic	.	GATA4	ENSG00000136574
rs184295391	chr7:44647340	-1.30292	N	chr7:44811223	7	intronic	.	OGDH	ENSG00000105953
rs184295390	chr12:110747362	-1.30292	N	chr12:111133088	5	intronic	.	ATP2A2	ENSG00000174437
rs545220466	chr4:123704949	-1.30292	N	chr4:123560939	NA	intergenic	.	.	.
rs142621647	chr10:50479006	-1.30292	N	chr10:50264204	6	intergenic	.	.	.
rs141553178	chr1:237911927	-1.30292	N	N	6	intronic	.	RYR2	ENSG00000198626
rs6566981	chr18:56233950	-1.30292	N	chr18:56395588	5	intronic	.	ALPK2	ENSG00000198796
rs2274458	chr6:33679596	-1.30292	Y	chr6:33554147	4	upstream	.	.	.
rs114884043	chr22:24959721	-1.30292	N	chr22:24624609	6	intronic	.	SNRPD3	ENSG00000100028
rs10053126	chr5:16540742	-1.30292	N	N	2a	intronic	.	FAM134B	ENSG00000154153
rs575717486	chr3:66502348	-1.30292	N	N	NA	intronic	.	LRIG1	ENSG00000144749
rs537060576	chr15:85958093	-1.30292	N	chr15:86294211	NA	intronic	.	AKAP13	ENSG00000170776
rs185572370	chr5:14864666	-1.30292	N	chr5:14610309	4	intronic	.	ANKH	ENSG00000154122
rs557583433	chr3:37037935	-1.30292	N	N	NA	intronic	.	MLH1	ENSG00000076242
rs539972302	chr5:156974761	-1.30292	N	chr5:156655015	NA	intronic	.	ADAM19	ENSG00000135074
rs548317860	chr10:71095461	-1.30292	N	chr10:70607580	NA	intronic	.	HK1	ENSG00000156515
rs28730667	chr15:35082591	-1.30292	N	N	5	ncRNA_intronic	.	ACTC1	ENSG00000159251
rs571082670	chr10:90005388	-1.30292	N	chr10:89681458	NA	intergenic	.	.	.
rs572971781	chr14:55167306	-1.30292	N	N	NA	intronic	.	SAMD4A	ENSG00000020577
rs549119592	chr3:39220336	-1.30292	N	chr3:39307162	NA	intergenic	.	.	.
rs541184219	chr13:28021554	-1.30292	N	chr13:28455266	NA	intronic	.	MTIF3	ENSG00000122033
rs543086557	chr6:118877369	-1.30292	N	N	NA	intronic	.	CEP85L	ENSG00000111860
rs544776190	chr8:80942640	-1.30292	N	chr8:81061042	NA	upstream	.	.	.
rs547650480	chr1:74886366	-1.30292	N	N	NA	intronic	.	TNNI3K	ENSG00000116783
rs570473199	chr16:47007391	-1.30292	N	N	NA	intronic	.	DNAJA2	ENSG00000069345
rs139414141	chr3:123123871	-1.30292	N	chr3:123105721	5	intronic	.	ADCY5	ENSG00000173175
rs11220462	chr11:126243952	-1.30292	Y	chr11:126024042	1f	intronic	.	ST3GAL4	ENSG00000110080
rs556046542	chr18:19751037	-1.30292	N	N	NA	intronic	.	GATA6	ENSG00000141448
rs551453120	chr1:167652181	-1.30292	N	chr1:167600842	NA	intronic	.	RCSD1	ENSG00000198771
rs7850041	chr9:134210288	-1.30292	N	N	2b	intergenic	.	.	.
rs185980145	chr11:19213980	-1.30292	N	chr11:19297340	6	exonic	nonsynonymous	CSRP3	ENSG00000129170
rs145692900	chr12:2484432	-1.30292	N	N	5	intronic	.	CACNA1C	ENSG00000151067
rs192670510	chr2:229046407	-1.30292	N	N	4	upstream	.	.	.
rs146822534	chr4:186670810	-1.30292	N	N	6	intronic	.	SORBS2	ENSG00000154556
rs543411895	chr2:84686268	-1.30292	N	N	NA	intronic	.	SUCLG1	ENSG00000163541
rs188355066	chr5:14870919	-1.30292	N	chr5:14610309	2b	intronic	.	ANKH	ENSG00000154122
rs117084696	chr17:55175449	-1.30292	N	chr17:55463857	4	intronic	.	AKAP1	ENSG00000121057
rs141179305	chr18:8563488	-1.30292	N	N	5	intergenic	.	.	.
rs548436311	chr22:33964382	-1.30292	N	N	NA	intronic	.	LARGE	ENSG00000133424
rs536705472	chr13:75945335	-1.30292	N	N	NA	intronic	.	TBC1D4	ENSG00000136111
rs186831943	chr4:108914321	-1.30292	N	N	5	intronic	.	HADH	ENSG00000138796
rs567569515	chr7:112635030	-1.30292	N	chr7:112782556	NA	ncRNA_intronic	.	.	.
rs566419808	chr9:38067931	-1.30292	N	chr9:38196117	NA	exonic	nonsynonymous	SHB	ENSG00000107338
rs191841975	chr9:71598008	-1.30292	N	N	2b	intronic	.	PIP5K1B	ENSG00000107242
rs570476341	chr18:19745047	-1.30292	N	N	NA	intergenic	.	.	.
rs111685055	chr9:116334912	-1.30292	N	chr9:116085822	4	intronic	.	RGS3	ENSG00000138835
rs115348453	chr5:111741087	-1.30292	N	N	6	intronic	.	EPB41L4A	ENSG00000129595
rs559928494	chr12:95372449	-1.30292	N	N	NA	intronic	.	NDUFA12	ENSG00000184752
rs542417245	chr17:18091795	-1.30292	N	chr17:17707105	NA	intronic	.	ALKBH5	ENSG00000091542
rs1886649	chr1:85354808	-1.30292	N	N	5	intronic	.	LPAR3	ENSG00000171517
rs1886648	chr1:85354687	-1.30292	N	N	5	intronic	.	LPAR3	ENSG00000171517
rs1886647	chr1:85354563	-1.30292	N	N	5	intronic	.	LPAR3	ENSG00000171517
rs1886646	chr1:85354518	-1.30292	N	N	5	intronic	.	LPAR3	ENSG00000171517
rs189710095	chr3:53914937	-1.30292	N	N	3a	intronic	.	ACTR8	ENSG00000113812
rs375092137	chr12:120730369	-1.30292	N	chr12:121194862	4	intergenic	.	.	.
rs532437482	chr7:151433839	-1.30292	N	N	NA	intronic	.	PRKAG2	ENSG00000106617
rs546046309	chr17:74694298	-1.30292	N	chr17:74710128	NA	intronic	.	MXRA7	ENSG00000182534
rs534020044	chr18:32683833	-1.30292	N	N	NA	intronic	.	MAPRE2	ENSG00000166974
rs188630287	chr9:14435144	-1.30292	N	chr9:14161670	7	intergenic	.	.	.
rs568440742	chr12:3338573	-1.30292	N	chr12:3020644	NA	intronic	.	TSPAN9	ENSG00000011105
rs140128623	chr8:11562054	-1.30292	N	chr8:11836514	4	intronic	.	GATA4	ENSG00000136574
rs186326910	chr2:174049899	-1.30292	N	N	7	intronic	.	MLTK	ENSG00000091436
rs182571188	chr12:33035787	-1.30292	N	N	5	intronic	.	PKP2	ENSG00000057294
rs77503188	chr2:169321487	-1.30292	N	chr2:169707552	5	intronic	.	CERS6	ENSG00000172292
rs535613026	chr1:111992051	-1.30292	N	N	NA	UTR5	.	ATP5F1	ENSG00000116459
rs539479429	chr20:25231795	-1.30292	N	chr20:25194611	NA	intronic	.	PYGB	ENSG00000100994
rs185048834	chr6:145644370	-1.30292	N	N	7	intergenic	.	.	.
rs181063457	chr4:23934513	-1.30292	N	N	5	intergenic	.	.	.
rs572634587	chr3:177803492	-1.30292	N	N	NA	intergenic	.	.	.
rs555311503	chr4:25863137	-1.30292	N	chr4:25408838	NA	intronic	.	SEL1L3	ENSG00000091490
rs144368702	chr18:9094603	-1.30292	N	N	2b	intergenic	.	.	.
rs554139773	chr2:128418596	-1.30292	N	N	NA	intronic	.	LIMS2	ENSG00000072163
rs571382721	chr15:96594812	-1.30292	N	N	NA	intergenic	.	.	.
rs80125160	chr3:192225982	-1.30292	N	N	7	intronic	.	FGF12	ENSG00000114279
rs141671900	chr13:20712144	-1.30292	N	N	5	downstream	.	.	.
rs373293431	chr1:202430037	-1.30292	N	N	5	intronic	.	PPP1R12B	ENSG00000077157
rs190769014	chr2:106019706	-1.30292	N	chr2:106433909	4	intronic	.	FHL2	ENSG00000115641
rs143661496	chr3:42138979	-1.30292	N	N	4	intronic	.	TRAK1	ENSG00000182606
rs185550975	chr14:104283602	-1.30292	N	chr14:103898525	4	intronic	.	PPP1R13B	ENSG00000088808
rs562270269	chr15:66789946	-1.30292	N	N	NA	intronic	.	SNAPC5	ENSG00000174446
rs147106658	chr21:35855855	-1.30292	N	chr21:36312347	3a	intronic	.	KCNE1	ENSG00000180509
rs559223576	chr2:159889296	-1.30292	N	chr2:160345024	NA	intronic	.	TANC1	ENSG00000115183
rs575534301	chr5:175114784	-1.30292	N	N	NA	intergenic	.	.	.
rs558270908	chr6:44203286	-1.30292	N	chr6:43804571	NA	intergenic	.	.	.
rs567725621	chr14:94420879	-1.30292	N	chr14:94008080	NA	intronic	.	ASB2	ENSG00000100628
rs187214938	chr17:55929270	-1.30292	N	chr17:55463857	2a	intergenic	.	.	.
rs565037248	chr9:100290355	-1.30292	N	N	NA	intronic	.	TMOD1	ENSG00000136842
rs539954896	chr14:55096064	-1.30292	N	N	NA	intronic	.	SAMD4A	ENSG00000020577
rs76650722	chr3:66466696	-1.30292	N	N	4	intronic	.	LRIG1	ENSG00000144749
rs187670212	chr4:141863691	-1.30292	N	N	7	intronic	.	RNF150	ENSG00000170153
rs375134660	chr9:2573531	-1.30292	N	chr9:2622278	6	ncRNA_intronic	.	.	.
rs539577185	chr8:67065574	-1.30292	N	chr8:66910531	NA	intronic	.	TRIM55	ENSG00000147573
rs533282463	chr12:94168344	-1.30292	N	chr12:94536803	NA	intronic	.	CRADD	ENSG00000169372
rs565815932	chr6:17297992	-1.30292	N	N	NA	intergenic	.	.	.
rs150046214	chr3:52566466	-1.30292	N	chr3:52873984	4	intronic	.	NT5DC2	ENSG00000168268
rs4435784	chr4:186605182	-1.30292	N	N	5	intronic	.	SORBS2	ENSG00000154556
rs61185613	chr5:175031893	-1.30292	N	N	5	intergenic	.	.	.
rs146191734	chr15:63342694	-1.30292	N	chr15:63791228	4	intronic	.	TPM1	ENSG00000140416
rs553044020	chr6:137541476	-1.30292	N	chr6:137082948	NA	upstream	.	.	.
rs527277016	chr7:16702579	-1.30292	N	chr7:17015156	NA	intronic	.	BZW2	ENSG00000136261
rs550683119	chr7:16461359	-1.30292	N	N	NA	upstream	.	.	.
rs116836208	chr7:158893113	-1.30292	N	N	5	intronic	.	VIPR2	ENSG00000106018
rs192049873	chr14:76776238	-1.30292	N	N	5	intergenic	.	.	.
rs561858685	chr15:40619020	-1.30292	N	N	NA	downstream	.	.	.
rs181191820	chr14:73329330	-1.30292	N	chr14:73414316	7	intronic	.	DPF3	ENSG00000205683
rs549092753	chr8:145539123	-1.30292	N	chr8:145158607	NA	UTR3	.	.	.
rs527507435	chr17:66509909	-1.30292	N	N	NA	intronic	.	PRKAR1A	ENSG00000108946
rs573561870	chr18:32663401	-1.30292	N	N	NA	intronic	.	MAPRE2	ENSG00000166974
rs188307570	chr3:105380151	-1.30292	N	N	6	intronic	.	CBLB	ENSG00000114423
rs9814017	chr3:192164123	-1.30292	N	N	5	intronic	.	FGF12	ENSG00000114279
rs17678801	chr1:237426562	-1.30292	N	N	5	intronic	.	RYR2	ENSG00000198626
rs562436822	chr1:74877192	-1.30292	N	N	NA	intronic	.	TNNI3K	ENSG00000116783
rs557703593	chr20:36763376	-1.30292	N	chr20:36895860	NA	intronic	.	TGM2	ENSG00000198959
rs189626985	chr7:116038995	-1.30292	N	chr7:116357368	6	intergenic	.	.	.
rs531668087	chr3:38764554	-1.30292	N	N	NA	intronic	.	SCN10A	ENSG00000185313
rs558964586	chr5:65894192	-1.30292	N	N	NA	intronic	.	MAST4	ENSG00000069020
rs183581711	chr22:33976113	-1.30292	N	N	6	intronic	.	LARGE	ENSG00000133424
rs144212613	chr5:14870680	-1.30292	N	chr5:14610309	2b	intronic	.	ANKH	ENSG00000154122
rs562265140	chr8:33419757	-1.30292	N	N	NA	intronic	.	RNF122	ENSG00000133874
rs191241985	chr3:69832126	-1.30292	N	N	6	intronic	.	MITF	ENSG00000187098
rs141599301	chr3:123060698	-1.30292	N	chr3:123105721	6	intronic	.	ADCY5	ENSG00000173175
rs144482797	chr12:64061708	-1.30292	N	N	5	intronic	.	DPY19L2	ENSG00000177990
rs534001987	chr1:237218714	-1.30292	N	N	NA	intronic	.	RYR2	ENSG00000198626
rs183917642	chr3:69927174	-1.30292	N	N	5	intronic	.	MITF	ENSG00000187098
rs184558192	chr13:32857939	-1.30292	N	N	5	intronic	.	FRY	ENSG00000073910
rs539795998	chr4:47787089	-1.30292	N	N	NA	intronic	.	CORIN	ENSG00000145244
rs188975674	chr3:196007954	-1.30292	N	chr3:196501413	4	intronic	.	PCYT1A	ENSG00000161217
rs536268395	chr3:138086832	-1.30292	N	N	NA	intronic	.	MRAS	ENSG00000158186
rs564565074	chr6:76200183	-1.30292	N	N	NA	intronic	.	FILIP1	ENSG00000118407
rs576480242	chr5:78787353	-1.30292	N	N	NA	intronic	.	HOMER1	ENSG00000152413
rs9856785	chr3:167586310	-1.30292	N	N	7	intergenic	.	.	.
rs552281760	chr15:92685355	-1.30292	N	N	NA	intronic	.	SLCO3A1	ENSG00000176463
rs543381575	chr9:97770824	-1.30292	N	chr9:98243868	NA	intronic	.	C9orf3	ENSG00000148120
rs188927977	chr9:534521	-1.30292	N	chr9:288414	7	intronic	.	KANK1	ENSG00000107104
rs183889279	chr11:16878231	-1.30292	N	chr11:16618307	7	intronic	.	PLEKHA7	ENSG00000166689
rs150760306	chr14:20801853	-1.30292	N	N	4	upstream	.	.	.
rs571461252	chr6:122721208	-1.30292	N	chr6:122746938	NA	intronic	.	HSF2	ENSG00000025156
rs534176563	chr9:14200259	-1.30292	N	chr9:14161670	NA	intronic	.	NFIB	ENSG00000147862
rs534544087	chr9:97795618	-1.30292	N	chr9:98243868	NA	intronic	.	C9orf3	ENSG00000148120
rs144853087	chr4:108914889	-1.30292	N	N	5	intronic	.	HADH	ENSG00000138796
rs149518621	chr8:126320629	-1.30292	N	chr8:126474356	5	intronic	.	NSMCE2	ENSG00000156831
rs575117439	chr17:26672936	-1.30292	N	N	NA	UTR3	.	TNFAIP1	ENSG00000109079
rs189141778	chr5:142128478	-1.30292	N	chr5:142612488	4	ncRNA_intronic	.	.	.
rs556079855	chr1:237408131	-1.30292	N	N	NA	intronic	.	RYR2	ENSG00000198626
rs372585255	chr9:34994901	-1.30292	N	N	4	intronic	.	DNAJB5	ENSG00000137094
rs370692837	chr7:116140592	-1.30292	N	chr7:116357368	4	intronic	.	CAV2	ENSG00000105971
rs575854621	chr10:3153347	-1.30292	N	N	NA	intronic	.	PFKP	ENSG00000067057
rs557910928	chr2:40644905	-1.30292	N	N	NA	intronic	.	SLC8A1	ENSG00000183023
rs562601598	chr18:33984406	-1.30292	N	N	NA	intronic	.	FHOD3	ENSG00000134775
rs184269507	chr6:140366540	-1.30292	N	N	5	ncRNA_intronic	.	.	.
rs542092302	chr7:101505349	-1.30292	N	chr7:101880795	NA	intronic	.	CUX1	ENSG00000257923
rs115459652	chr20:36756002	-1.30292	N	chr20:36895860	3a	downstream	.	.	.
rs531569910	chr7:101568458	-1.30292	N	chr7:101880795	NA	intronic	.	CUX1	ENSG00000257923
rs559787904	chr18:48254331	-1.30292	N	chr18:48147793	NA	intronic	.	MAPK4	ENSG00000141639
rs535965246	chr15:92519014	-1.30292	N	N	NA	intronic	.	SLCO3A1	ENSG00000176463
rs535965249	chr4:108919013	-1.30292	N	N	NA	intronic	.	HADH	ENSG00000138796
rs564603708	chr6:53526427	-1.30292	N	N	NA	intronic	.	KLHL31	ENSG00000124743
rs561875818	chr5:41442447	-1.30292	N	N	NA	intronic	.	PLCXD3	ENSG00000182836
rs564913887	chr4:159739599	-1.30292	N	N	NA	intronic	.	FNIP2	ENSG00000052795
rs377160601	chr2:71693479	-1.30292	N	chr2:71677946	4	intronic	.	DYSF	ENSG00000135636
rs199728541	chr5:140723783	-1.30292	N	chr5:140519166	5	exonic	synonymous	PCDHGA3	ENSG00000254245
rs185081030	chr15:63287203	-1.30292	N	chr15:62830704	4	intergenic	.	.	.
rs544509060	chr1:237399541	-1.30292	N	N	NA	intronic	.	RYR2	ENSG00000198626
rs549168694	chr1:60380439	-1.30292	N	N	NA	intronic	.	CYP2J2	ENSG00000134716
rs539792074	chr1:237705535	-1.30292	N	N	NA	intronic	.	RYR2	ENSG00000198626
rs549168691	chr7:35299149	-1.30292	N	N	NA	intergenic	.	.	.
rs116596010	chr17:48449585	-1.30292	N	N	5	intronic	.	MRPL27	ENSG00000108826
rs534370424	chr6:99841853	-1.30292	N	N	NA	intronic	.	COQ3	ENSG00000132423
rs537627486	chr2:40728957	-1.30292	N	N	NA	intronic	.	SLC8A1	ENSG00000183023
rs541308315	chr15:100012532	-1.30292	N	N	NA	intergenic	.	.	.
rs532379838	chr9:85883536	-1.30292	N	N	NA	intronic	.	FRMD3	ENSG00000172159
rs183463082	chr7:101568281	-1.30292	N	chr7:101880795	5	intronic	.	CUX1	ENSG00000257923
rs140375963	chr3:188006048	-1.30292	N	chr3:188441161	4	intronic	.	LPP	ENSG00000145012
rs138523975	chr10:76986037	-1.30292	N	chr10:76491047	5	intronic	.	VDAC2	ENSG00000165637
rs538325326	chr2:202314747	-1.30292	N	chr2:202112471	NA	intronic	.	TRAK2	ENSG00000115993
rs575975312	chr10:18745222	-1.30292	N	chr10:18266410	NA	intronic	.	CACNB2	ENSG00000165995
rs1966290	chr8:17626950	-1.30292	N	N	7	intronic	.	MTUS1	ENSG00000129422
rs12202328	chr6:150512173	-1.30292	N	chr6:150373194	4	intronic	.	PPP1R14C	ENSG00000198729
rs535767936	chr12:94273620	-1.30292	N	chr12:94536803	NA	intergenic	.	.	.
rs553863777	chr10:91295168	-1.30292	N	chr10:91002804	NA	intronic	.	SLC16A12	ENSG00000152779
rs192889811	chr4:47803917	-1.30292	N	N	7	intronic	.	CORIN	ENSG00000145244
rs148275408	chr15:85973220	-1.30292	N	chr15:86294211	5	intronic	.	AKAP13	ENSG00000170776
rs12770981	chr10:115423094	-1.30292	Y	chr10:115719472	2b	intronic	.	NRAP	ENSG00000197893
rs9994060	chr4:186489763	-1.30292	N	N	4	intergenic	.	.	.
rs191577440	chr11:130398957	-1.30292	N	N	5	intergenic	.	.	.
rs6807554	chr3:167799183	-1.30292	N	N	7	intronic	.	GOLIM4	ENSG00000173905
rs539078468	chr5:142122373	-1.30292	N	chr5:142612488	NA	intergenic	.	.	.
rs542198566	chr12:50216015	-1.30292	N	chr12:50599709	NA	intronic	.	NCKAP5L	ENSG00000167566
rs531416683	chr12:93771137	-1.30292	N	chr12:94144175	NA	ncRNA_intronic	.	.	.
rs577848048	chr1:85263605	-1.30292	N	N	NA	intergenic	.	.	.
rs559241061	chr17:42879331	-1.30292	N	chr17:42386662	NA	UTR3	.	GJC1	ENSG00000182963
rs532871710	chr6:13080376	-1.30292	N	N	NA	intronic	.	.	.
rs542330965	chr3:123053997	-1.30292	N	chr3:123105721	NA	intronic	.	ADCY5	ENSG00000173175
rs546433889	chr8:17940784	-1.30292	N	N	NA	intronic	.	ASAH1	ENSG00000104763
rs537679375	chr2:55497158	-1.30292	N	chr2:55013646	NA	upstream	.	.	.
rs79648301	chr9:2614121	-1.30292	N	chr9:2622278	2b	ncRNA_intronic	.	.	.
rs527758453	chr1:237256120	-1.30292	N	N	NA	intronic	.	RYR2	ENSG00000198626
rs115775358	chr8:125356194	-1.30292	N	N	6	intronic	.	TMEM65	ENSG00000164983
rs558790192	chr17:37823072	-1.30292	N	chr17:38157841	NA	downstream	.	.	.
rs573604464	chr20:33906047	-1.30292	N	N	NA	intronic	.	UQCC1	ENSG00000101019
rs61907330	chr12:3332123	-1.30292	N	chr12:3020644	5	intronic	.	TSPAN9	ENSG00000011105
rs12295750	chr11:12012773	-1.30292	N	chr11:12133478	5	intronic	.	DKK3	ENSG00000050165
rs78629437	chr12:108960277	-1.30292	N	chr12:108721636	3a	intronic	.	ISCU	ENSG00000136003
rs186863378	chr22:24961246	-1.30292	N	chr22:24624609	5	intronic	.	SNRPD3	ENSG00000100028
rs536997594	chr22:34315742	-1.30292	N	N	NA	intronic	.	LARGE	ENSG00000133424
rs72743224	chr15:63350745	-1.30292	N	chr15:63791228	6	intronic	.	TPM1	ENSG00000140416
rs6841172	chr4:84464472	-1.30292	N	chr4:84159219	6	intronic	.	AGPAT9	ENSG00000138678
rs564485780	chr6:139611773	-1.30292	N	N	NA	intronic	.	TXLNB	ENSG00000164440
rs146091698	chr18:33966395	-1.30292	N	N	3a	intronic	.	FHOD3	ENSG00000134775
rs531850571	chr9:7800043	-1.30292	N	N	NA	upstream	.	TMEM261	ENSG00000137038
rs72743223	chr15:63348371	-1.30292	N	chr15:63791228	4	intronic	.	TPM1	ENSG00000140416
rs570996659	chr6:150465647	-1.30292	N	chr6:150373194	NA	intronic	.	PPP1R14C	ENSG00000198729
rs78275595	chr2:40510843	-1.30292	N	N	5	intronic	.	SLC8A1	ENSG00000183023
rs147373299	chr7:113556995	-1.30292	N	N	6	intronic	.	PPP1R3A	ENSG00000154415
rs202183145	chr2:40684142	-1.30292	N	N	5	intronic	.	SLC8A1	ENSG00000183023
rs536899050	chr6:17932055	-1.30292	N	N	NA	intronic	.	KIF13A	ENSG00000137177
rs523673	chr3:187665254	-1.30292	N	chr3:187652724	5	intergenic	.	.	.
rs189335670	chr12:33035013	-1.30292	N	N	5	intronic	.	PKP2	ENSG00000057294
rs6720260	chr2:106113120	-1.30292	N	chr2:106433909	5	intergenic	.	.	.
rs56051382	chr19:571412	-1.30292	N	chr19:836144	4	UTR5	.	BSG	ENSG00000172270
rs553780433	chr5:194132	-1.30292	N	N	NA	intronic	.	LRRC14B	ENSG00000185028
rs571011274	chr22:47001290	-1.30292	N	chr22:46615376	NA	intergenic	.	.	.
rs112428506	chr2:135166271	-1.30292	N	chr2:134991024	5	intronic	.	MGAT5	ENSG00000152127
rs191844221	chr3:160819808	-1.30292	N	N	4	intronic	.	B3GALNT1	ENSG00000169255
rs142123426	chr8:22258618	-1.30292	N	chr8:22436681	4	intronic	.	SLC39A14	ENSG00000104635
rs201311042	chr12:563314	-1.30292	N	chr12:711662	5	intergenic	.	.	.
rs1909116	chr3:42119479	-1.30292	N	N	5	intergenic	.	.	.
rs572951113	chr4:8276244	-1.30292	N	N	NA	intronic	.	HTRA3	ENSG00000170801
rs185746758	chr6:150467541	-1.30292	N	chr6:150373194	6	intronic	.	PPP1R14C	ENSG00000198729
rs7624581	chr3:140795988	-1.30292	N	chr3:140926791	4	intronic	.	SPSB4	ENSG00000175093
rs145968604	chr8:22235775	-1.30292	N	chr8:22436681	2b	intronic	.	SLC39A14	ENSG00000104635
rs10019149	chr4:3466472	-1.30292	N	chr4:3148276	5	intronic	.	DOK7	ENSG00000175920
rs568171737	chr10:106015110	-1.30292	N	N	NA	intronic	.	GSTO1	ENSG00000148834
rs578183257	chr5:150603598	-1.30292	N	chr5:150567017	NA	UTR5	.	CCDC69	ENSG00000198624
rs577269291	chr19:56188870	-1.30292	N	N	NA	intronic	.	EPN1	ENSG00000063245
rs181297988	chr20:56015318	-1.30292	N	N	2b	intergenic	.	.	.
rs561228598	chr3:12703233	-1.30292	N	chr3:12267780	NA	intronic	.	RAF1	ENSG00000132155
rs532342641	chr2:169451636	-1.30292	N	chr2:169707552	NA	intronic	.	CERS6	ENSG00000172292
rs565180283	chr19:1246394	-1.30292	N	chr19:836144	NA	intergenic	.	.	.
rs557291849	chr2:220510708	-1.30292	N	chr2:220049128	NA	intergenic	.	.	.
rs543279195	chr4:140683347	-1.30292	N	N	NA	intronic	.	MAML3	ENSG00000196782
rs62333819	chr4:169418532	-1.30292	N	N	5	intronic	.	PALLD	ENSG00000129116
rs62333818	chr4:169418432	-1.30292	N	N	5	intronic	.	PALLD	ENSG00000129116
rs192756297	chr15:57974211	-1.30292	N	N	7	intronic	.	GCOM1	ENSG00000137878
rs200318358	chr12:70004449	-1.30292	N	chr12:69744014	5	exonic	nonsynonymous	LRRC10	ENSG00000198812
rs17020893	chr2:106128227	-1.30292	N	chr2:106433909	7	intergenic	.	.	.
rs573241064	chr1:11995016	-1.30292	N	chr1:12246175	NA	intronic	.	PLOD1	ENSG00000083444
rs541523873	chr4:152641154	-1.30292	N	chr4:152342190	NA	intronic	.	PET112	ENSG00000059691
rs185776758	chr13:43597524	-1.30292	N	N	4	UTR5	.	DNAJC15	ENSG00000120675
rs7979731	chr12:3351523	-1.30292	Y	chr12:3020644	4	intronic	.	TSPAN9	ENSG00000011105
rs143937873	chr2:201991937	-1.30292	N	chr2:202112471	3a	intronic	.	CFLAR	ENSG00000003402
rs573295647	chr1:153599408	-1.30292	N	N	NA	intronic	.	S100A13	ENSG00000189171
rs539278162	chr3:138082489	-1.30292	N	N	NA	intronic	.	MRAS	ENSG00000158186
rs544070132	chr2:40631741	-1.30292	N	N	NA	intronic	.	SLC8A1	ENSG00000183023
rs570339418	chr3:73047798	-1.30292	N	N	NA	intronic	.	PPP4R2	ENSG00000163605
rs192957718	chr16:23606776	-1.30292	N	chr16:23797512	3a	intronic	.	NDUFAB1	ENSG00000004779
rs190447245	chr8:11544279	-1.30292	N	chr8:11836514	5	intronic	.	.	.
rs7512134	chr1:180531627	-1.30292	N	chr1:180905694	6	ncRNA_intronic	.	.	.
rs187957326	chr10:18794006	-1.30292	N	N	6	intronic	.	CACNB2	ENSG00000165995
rs552903179	chr1:85356576	-1.30292	N	N	NA	intronic	.	LPAR3	ENSG00000171517
rs184699788	chr14:33075983	-1.30292	N	N	7	intronic	.	AKAP6	ENSG00000151320
rs77077406	chr3:98465042	-1.30292	N	chr3:98428155	4	intronic	.	ST3GAL6	ENSG00000064225
rs371822284	chr7:31933070	-1.30292	N	N	3a	intronic	.	PDE1C	ENSG00000154678
rs555749863	chr16:4292083	-1.30292	N	chr16:4476089	NA	upstream	.	.	.
rs555749862	chr5:170853757	-1.30292	N	N	NA	intronic	.	FGF18	ENSG00000156427
rs569355829	chr3:16924793	-1.30292	N	chr3:16911330	NA	intergenic	.	.	.
rs190564988	chr21:40823903	-1.30292	N	chr21:40467643	2b	exonic	nonsynonymous	SH3BGR	ENSG00000185437
rs529572898	chr1:217158143	-1.30292	N	N	NA	intronic	.	ESRRG	ENSG00000196482
rs373889038	chr3:64680641	-1.30292	N	chr3:64705365	6	ncRNA_intronic	.	.	.
rs575936281	chr5:173328544	-1.30292	N	chr5:173075213	NA	intronic	.	CPEB4	ENSG00000113742
rs186560946	chr1:60381730	-1.30292	N	N	7	exonic	nonsynonymous	CYP2J2	ENSG00000134716
rs552342193	chr16:19533840	-1.30292	N	chr16:19278625	NA	upstream	.	.	.
rs3755056	chr2:220281016	-1.30292	Y	chr2:220049128	4	intergenic	.	.	.
rs544777451	chr6:34760020	-1.30292	N	chr6:34785079	NA	UTR5	.	UHRF1BP1	ENSG00000065060
rs373630815	chr9:107538960	-1.30292	N	N	7	UTR3	.	.	.
rs543919003	chr17:79213021	-1.30292	N	chr17:79402603	NA	upstream	.	.	.
rs542690852	chr19:572346	-1.30292	N	chr19:836144	NA	intronic	.	BSG	ENSG00000172270
rs557783206	chr22:43115657	-1.30292	N	chr22:43549739	NA	intronic	.	.	.
rs576084745	chr6:97344239	-1.30292	N	N	NA	intronic	.	NDUFAF4	ENSG00000123545
rs561471454	chr10:121061079	-1.30292	N	N	NA	intronic	.	GRK5	ENSG00000198873
rs142192169	chr4:120057325	-1.30292	N	chr4:120264996	3a	intronic	.	MYOZ2	ENSG00000172399
rs544083835	chr10:116371015	-1.30292	N	N	NA	intronic	.	ABLIM1	ENSG00000099204
rs567349417	chr8:11555389	-1.30292	N	chr8:11836514	NA	intronic	.	.	.
rs561982859	chr19:39420990	-1.30292	N	chr19:38925079	NA	intronic	.	SARS2	ENSG00000104835
rs150986170	chr1:237396164	-1.30292	N	N	6	intronic	.	RYR2	ENSG00000198626
rs371803055	chr9:560998	-1.30292	N	chr9:288414	5	intronic	.	KANK1	ENSG00000107104
rs575802306	chr3:25525662	-1.30292	N	chr3:25381636	NA	intronic	.	RARB	ENSG00000077092
rs532053389	chr7:1572419	-1.30292	N	N	NA	intronic	.	MAFK	ENSG00000198517
rs80330211	chr2:179387800	-1.30292	N	N	4	ncRNA_intronic	.	.	.
rs139161863	chr2:101744273	-1.30292	N	chr2:101778319	4	intronic	.	TBC1D8	ENSG00000204634
rs535886578	chr4:95439216	-1.30292	N	N	NA	intronic	.	PDLIM5	ENSG00000163110
rs561915326	chr5:172663902	-1.30292	N	chr5:173075213	NA	intergenic	.	.	.
rs549541536	chr17:8279455	-1.30292	N	chr17:8214427	NA	UTR5	.	.	.
rs530402688	chr4:95498568	-1.30292	N	N	NA	intronic	.	PDLIM5	ENSG00000163110
rs567026711	chr15:64271171	-1.30292	N	chr15:64672002	NA	intronic	.	DAPK2	ENSG00000035664
rs192365146	chr15:42208219	-1.30292	N	chr15:42266262	5	intronic	.	EHD4	ENSG00000103966
rs555983202	chr6:76204874	-1.30292	N	N	NA	intergenic	.	.	.
rs544820214	chr7:128473988	-1.30292	N	chr7:128576086	NA	intronic	.	FLNC	ENSG00000128591
rs533125774	chr3:124741808	-1.30292	N	N	NA	intronic	.	HEG1	ENSG00000173706
rs575124772	chr1:156638312	-1.30292	N	N	NA	downstream	.	.	.
rs536320479	chr12:120727947	-1.30292	N	chr12:121194862	NA	intergenic	.	.	.
rs556131025	chr12:3191052	-1.30292	N	chr12:3020644	NA	intronic	.	TSPAN9	ENSG00000011105
rs183552040	chr8:41523668	-1.30292	N	N	3a	intronic	.	ANK1	ENSG00000029534
rs545620957	chr3:98474974	-1.30292	N	chr3:98428155	NA	intronic	.	ST3GAL6	ENSG00000064225
rs191920193	chr2:237173126	-1.30292	N	N	5	upstream	.	.	.
rs563142729	chr18:56213649	-1.30292	N	chr18:56395588	NA	intronic	.	ALPK2	ENSG00000198796
rs574242429	chr12:94219837	-1.30292	N	chr12:94536803	NA	intronic	.	CRADD	ENSG00000169372
rs530678513	chr20:42774101	-1.30292	N	chr20:42660286	NA	intronic	.	JPH2	ENSG00000149596
rs77998438	chr6:26225547	-1.30292	N	N	4	exonic	synonymous	HIST1H3E	ENSG00000196966
rs187096315	chr20:25236527	-1.30292	N	chr20:25194611	6	intronic	.	PYGB	ENSG00000100994
rs532242305	chr10:112559793	-1.30292	N	N	NA	intronic	.	RBM20	ENSG00000203867
rs146312339	chr15:44168402	-1.30292	N	chr15:44027885	5	ncRNA_exonic	.	FRMD5	ENSG00000171877
rs115744863	chr10:134328997	-1.30292	N	N	2b	intergenic	.	.	.
rs994419	chr2:40512023	-1.30292	N	N	4	intronic	.	SLC8A1	ENSG00000183023
rs17316459	chr4:77229892	-1.30292	N	N	3a	intronic	.	FAM47E-STBD1	ENSG00000272414
rs563184842	chr9:14322632	-1.30292	N	chr9:14161670	NA	intronic	.	NFIB	ENSG00000147862
rs541080088	chr4:186670497	-1.30292	N	N	NA	intronic	.	SORBS2	ENSG00000154556
rs143475102	chr9:97772491	-1.30292	N	chr9:98243868	6	intronic	.	C9orf3	ENSG00000148120
rs193291721	chr7:132744908	-1.30292	N	N	4	intronic	.	CHCHD3	ENSG00000106554
rs201039947	chr15:66790045	-1.30292	N	N	2a	exonic	nonsynonymous	SNAPC5	ENSG00000174446
rs567882552	chr2:40723464	-1.30292	N	N	NA	intronic	.	SLC8A1	ENSG00000183023
rs332283	chr15:64312163	-1.30292	N	chr15:64672002	2b	intronic	.	DAPK2	ENSG00000035664
rs543609144	chr2:134886390	-1.30292	N	chr2:134991024	NA	intergenic	.	.	.
rs527709030	chr11:130350912	-1.30292	N	N	NA	intergenic	.	.	.
rs573414617	chr20:36662863	-1.30292	N	chr20:36895860	NA	intronic	.	RPRD1B	ENSG00000101413
rs543601390	chr5:16521206	-1.30292	N	N	NA	intronic	.	FAM134B	ENSG00000154153
rs587765864	chr1:120167871	-1.30292	N	N	NA	intronic	.	ZNF697	ENSG00000143067
rs147219303	chr9:657178	-1.30292	N	chr9:288414	3a	intronic	.	KANK1	ENSG00000107104
rs546465078	chr17:48242655	-1.30292	N	N	NA	upstream	.	.	.
rs530463850	chr7:151427187	-1.30292	N	N	NA	intronic	.	PRKAG2	ENSG00000106617
rs116694120	chr1:62530342	-1.30292	N	N	6	intronic	.	INADL	ENSG00000132849
rs114473102	chr3:119358036	-1.30292	N	chr3:119736594	4	intergenic	.	.	.
rs12353076	chr9:106836582	-1.30292	N	N	7	intergenic	.	.	.
rs542785432	chr18:33883052	-1.30292	N	N	NA	intronic	.	FHOD3	ENSG00000134775
rs562178271	chr3:192297386	-1.30292	N	N	NA	intronic	.	FGF12	ENSG00000114279
rs538930333	chr12:60078448	-1.30292	N	N	NA	intronic	.	SLC16A7	ENSG00000118596
rs183404039	chr1:167425207	-1.30292	N	chr1:167600842	2a	intronic	.	CD247	ENSG00000198821
rs72935234	chr18:9135148	-1.30292	N	N	4	ncRNA_intronic	.	.	.
rs548408973	chr14:62186782	-1.30292	N	N	NA	intronic	.	HIF1A	ENSG00000100644
rs150131443	chr3:42202019	-1.30292	N	N	4	intronic	.	TRAK1	ENSG00000182606
rs185729436	chr3:192325940	-1.30292	N	N	6	intronic	.	FGF12	ENSG00000114279
rs177556	chr11:16933523	-1.30292	N	chr11:16618307	5	intronic	.	PLEKHA7	ENSG00000166689
rs177557	chr11:16933759	-1.30292	N	chr11:16618307	5	intronic	.	PLEKHA7	ENSG00000166689
rs177554	chr11:16932104	-1.30292	N	chr11:16618307	5	intronic	.	PLEKHA7	ENSG00000166689
rs177555	chr11:16932579	-1.30292	N	chr11:16618307	5	intronic	.	PLEKHA7	ENSG00000166689
rs177552	chr11:16931408	-1.30292	N	chr11:16618307	1b	intronic	.	PLEKHA7	ENSG00000166689
rs177553	chr11:16931415	-1.30292	N	chr11:16618307	4	intronic	.	PLEKHA7	ENSG00000166689
rs554868583	chr14:75761960	-1.30292	N	chr14:75981856	NA	ncRNA_intronic	.	.	.
rs543248366	chr1:101577856	-1.30292	N	chr1:101100839	NA	intergenic	.	.	.
rs527702779	chr10:50488303	-1.30292	N	chr10:50264204	NA	intergenic	.	.	.
rs547678696	chr12:3341644	-1.30292	N	chr12:3020644	NA	intronic	.	TSPAN9	ENSG00000011105
rs530250894	chr22:34297195	-1.30292	N	N	NA	intronic	.	LARGE	ENSG00000133424
rs142774241	chr14:55148331	-1.30292	N	N	5	intronic	.	SAMD4A	ENSG00000020577
rs537331446	chr2:105983663	-1.30292	N	chr2:106433909	NA	intronic	.	FHL2	ENSG00000115641
rs144879196	chr9:139621008	-1.30292	N	chr9:139934107	4	ncRNA_exonic	.	.	.
rs116238865	chr2:9614913	-1.30292	N	N	4	intronic	.	IAH1	ENSG00000134330
rs332281	chr15:64312830	-1.30292	N	chr15:64672002	5	intronic	.	DAPK2	ENSG00000035664
rs140860342	chr5:172670320	-1.30292	N	chr5:173075213	4	intergenic	.	.	.
rs182424011	chr13:76279315	-1.30292	N	N	2b	intronic	.	LMO7	ENSG00000136153
rs542115084	chr12:95396379	-1.30292	N	N	NA	intronic	.	NDUFA12	ENSG00000184752
rs533514088	chr11:126220638	-1.30292	N	chr11:126024042	NA	ncRNA_intronic	.	.	.
rs113203599	chr7:16066747	-1.30292	N	N	7	intergenic	.	.	.
rs189444698	chr14:102991851	-1.30292	N	chr14:103333255	2a	intergenic	.	.	.
rs12632779	chr3:196009099	-1.30292	N	chr3:196501413	1f	intronic	.	PCYT1A	ENSG00000161217
rs533728875	chr1:226493751	-1.30292	N	chr1:226914734	NA	intronic	.	LIN9	ENSG00000183814
rs554509369	chr17:74694008	-1.30292	N	chr17:74710128	NA	intronic	.	MXRA7	ENSG00000182534
rs200854364	chr13:75901995	-1.30292	N	N	5	intronic	.	TBC1D4	ENSG00000136111
rs563063482	chr1:237255400	-1.30292	N	N	NA	intronic	.	RYR2	ENSG00000198626
rs117500245	chr9:94122955	-1.30292	N	chr9:93926650	4	intronic	.	AUH	ENSG00000148090
rs540576746	chr14:73362214	-1.30292	N	chr14:73414316	NA	intergenic	.	.	.
rs565163969	chr12:3357226	-1.30292	N	chr12:3020644	NA	intronic	.	TSPAN9	ENSG00000011105
rs55982639	chr15:63355471	-1.30292	N	chr15:63791228	3a	intronic	.	TPM1	ENSG00000140416
rs535136389	chr5:73981434	-1.30292	N	N	NA	intronic	.	HEXB	ENSG00000049860
rs368225848	chr5:122372691	-1.30292	N	chr5:122093740	4	upstream	.	.	.
rs570296907	chr9:14265079	-1.30292	N	chr9:14161670	NA	intronic	.	NFIB	ENSG00000147862
rs542100336	chr3:17080695	-1.30292	N	chr3:16911330	NA	intronic	.	PLCL2	ENSG00000154822
rs575359734	chr13:24144667	-1.30292	N	N	NA	UTR5	.	TNFRSF19	ENSG00000127863
rs57925971	chr1:85337501	-1.30292	N	N	7	intronic	.	LPAR3	ENSG00000171517
rs185964894	chr6:55951279	-1.30292	N	N	7	intronic	.	COL21A1	ENSG00000124749
rs540234322	chr1:206880877	-1.30292	N	chr1:206968955	NA	intronic	.	MAPKAPK2	ENSG00000162889
rs150596296	chr9:100291600	-1.30292	N	N	5	intronic	.	TMOD1	ENSG00000136842
rs115709207	chr5:195195	-1.30292	N	N	5	exonic	synonymous	LRRC14B	ENSG00000185028
rs577849588	chr18:33985853	-1.30292	N	N	NA	intronic	.	FHOD3	ENSG00000134775
rs55788235	chr5:175115172	-1.30292	N	N	7	intergenic	.	.	.
rs140907299	chr14:52456295	-1.30292	N	chr14:52618827	4	UTR5	.	C14orf166	ENSG00000087302
rs137992795	chr13:75974200	-1.30292	N	N	4	intronic	.	TBC1D4	ENSG00000136111
rs562463622	chr11:72886299	-1.30292	N	chr11:72943483	NA	intergenic	.	.	.
rs57633452	chr16:4288783	-1.30292	N	chr16:4476089	5	intronic	.	SRL	ENSG00000185739
rs534784820	chr7:90240372	-1.30292	N	N	NA	intronic	.	CDK14	ENSG00000058091
rs538340359	chr9:33391792	-1.30292	N	N	NA	intronic	.	AQP7	ENSG00000165269
rs566755444	chr3:69918809	-1.30292	N	N	NA	intronic	.	MITF	ENSG00000187098
rs575392348	chr6:123793023	-1.30292	N	N	NA	intronic	.	TRDN	ENSG00000186439
rs549388937	chr9:112917607	-1.30292	N	chr9:113338735	NA	intronic	.	AKAP2	ENSG00000241978
rs549742994	chr8:33415909	-1.30292	N	N	NA	intronic	.	RNF122	ENSG00000133874
rs145804626	chr12:114836109	-1.30292	N	N	5	intronic	.	TBX5	ENSG00000089225
rs560827154	chr5:74063396	-1.30292	N	N	NA	intronic	.	NSA2	ENSG00000164346
rs577995998	chr3:48073049	-1.30292	N	chr3:48388170	NA	intronic	.	MAP4	ENSG00000047849
rs546050985	chr2:40396727	-1.30292	N	N	NA	ncRNA_intronic	.	SLC8A1	ENSG00000183023
rs11119890	chr1:212421354	-1.30292	N	chr1:212558397	5	ncRNA_intronic	.	.	.
rs552605621	chr6:13330643	-1.30292	N	N	NA	intergenic	.	.	.
rs557300652	chr6:26224516	-1.30292	N	N	NA	upstream	.	.	.
rs77718338	chr16:82665780	-1.30292	N	N	4	intronic	.	CDH13	ENSG00000140945
rs534801113	chr4:23853846	-1.30292	N	N	NA	intronic	.	PPARGC1A	ENSG00000109819
rs140005293	chr1:180517222	-1.30292	N	chr1:180905694	6	intergenic	.	.	.
rs192999138	chr8:2075470	-1.30292	N	N	2a	intronic	.	MYOM2	ENSG00000036448
rs143353171	chr7:32998468	-1.30292	N	N	4	intronic	.	FKBP9	ENSG00000122642
rs139208367	chr1:217251038	-1.30292	N	N	5	intronic	.	ESRRG	ENSG00000196482
rs560090375	chr14:73299730	-1.30292	N	chr14:73414316	NA	intronic	.	DPF3	ENSG00000205683
rs188621986	chr14:55132613	-1.30292	N	N	5	intronic	.	SAMD4A	ENSG00000020577
rs372397195	chr7:35281656	-1.30292	N	N	4	intronic	.	TBX20	ENSG00000164532
rs148899202	chr19:46851819	-1.30292	N	chr19:47100565	7	intronic	.	PPP5C	ENSG00000011485
rs538502137	chr2:202298259	-1.30292	N	chr2:202112471	NA	intronic	.	TRAK2	ENSG00000115993
rs190314164	chr10:91282160	-1.30292	N	chr10:91002804	5	intronic	.	SLC16A12	ENSG00000152779
rs181434046	chr7:151416729	-1.30292	N	N	5	intronic	.	PRKAG2	ENSG00000106617
rs548047990	chr12:32965154	-1.30292	N	N	NA	intronic	.	PKP2	ENSG00000057294
rs549876945	chr2:106018771	-1.30292	N	chr2:106433909	NA	intronic	.	FHL2	ENSG00000115641
rs562845028	chr8:2076292	-1.30292	N	N	NA	intronic	.	MYOM2	ENSG00000036448
rs527573277	chr8:28487702	-1.30292	N	N	NA	intergenic	.	.	.
rs144636310	chr14:104550827	-1.30292	N	N	4	intergenic	.	.	.
rs113637040	chr22:34237767	-1.30292	N	N	2b	intronic	.	LARGE	ENSG00000133424
rs116209400	chr6:3913261	-1.30292	N	N	2b	intergenic	.	.	.
rs554918143	chr5:53757164	-1.30292	N	N	NA	intergenic	.	.	.
rs113265702	chr6:4360470	-1.30292	N	N	5	intergenic	.	.	.
rs185043442	chr3:167741320	-1.30292	N	N	5	intronic	.	GOLIM4	ENSG00000173905
rs374827440	chr1:167076913	-1.30292	N	chr1:167424924	4	intronic	.	DUSP27	ENSG00000198842
rs147088081	chr1:167639205	-1.30292	N	chr1:167600842	5	intronic	.	RCSD1	ENSG00000198771
rs556911054	chr4:52904573	-1.30292	N	N	NA	upstream	.	SGCB	ENSG00000163069
rs571885117	chr20:36764250	-1.30292	N	chr20:36895860	NA	intronic	.	TGM2	ENSG00000198959
rs187178536	chr10:92671985	-1.30292	N	N	4	UTR3	.	ANKRD1	ENSG00000148677
rs561488544	chr9:112578552	-1.30292	N	chr9:112722330	NA	intronic	.	PALM2-AKAP2	ENSG00000157654
rs138140882	chr7:25158804	-1.30292	N	N	3a	UTR3	.	.	.
rs551397107	chr2:207328413	-1.30292	N	N	NA	intronic	.	ADAM23	ENSG00000114948
rs569463930	chr5:91632685	-1.30292	N	N	NA	intergenic	.	.	.
rs192738866	chr10:69455702	-1.30292	N	chr10:69559409	5	intronic	.	CTNNA3	ENSG00000183230
rs547526499	chr5:41475570	-1.30292	N	N	NA	intronic	.	PLCXD3	ENSG00000182836
rs565977327	chr4:186670254	-1.30292	N	N	NA	intronic	.	SORBS2	ENSG00000154556
rs540413120	chr3:38591992	-1.30292	N	N	NA	exonic	synonymous	SCN5A	ENSG00000183873
rs371402896	chr15:85925930	-1.30292	N	chr15:86294211	2b	intronic	.	AKAP13	ENSG00000170776
rs34254992	chr10:103590680	-1.30292	N	N	2b	intronic	.	KCNIP2	ENSG00000120049
rs540142354	chr1:237690387	-1.30292	N	N	NA	intronic	.	RYR2	ENSG00000198626
rs547003847	chr19:8455543	-1.30292	N	N	NA	ncRNA_exonic	.	RAB11B	ENSG00000185236
rs147570521	chr9:14309698	-1.30292	N	chr9:14161670	4	intronic	.	NFIB	ENSG00000147862
rs147570520	chr1:153599516	-1.30292	N	N	4	UTR5	.	S100A13	ENSG00000189171
rs138977150	chr10:50508667	-1.30292	N	chr10:50264204	4	intronic	.	C10orf71	ENSG00000177354
rs545832219	chr7:150668956	-1.30292	N	chr7:150278589	NA	intronic	.	KCNH2	ENSG00000055118
rs148016529	chr14:23903235	-1.30292	N	chr14:23755598	7	intronic	.	MYH7	ENSG00000092054
rs192757593	chr6:17278237	-1.30292	N	N	5	intergenic	.	.	.
rs80108685	chr8:94767139	-1.30292	N	N	2b	splicing	.	TMEM67	ENSG00000164953
rs115820816	chr10:112476701	-1.30292	N	N	7	intronic	.	RBM20	ENSG00000203867
rs549843347	chr5:175102235	-1.30292	N	N	NA	intronic	.	HRH2	ENSG00000113749
rs542509747	chr3:40343961	-1.30292	N	N	NA	ncRNA_intronic	.	.	.
rs532817500	chr7:32191237	-1.30292	N	N	NA	intronic	.	PDE1C	ENSG00000154678
rs75920868	chr2:64073833	-1.30292	N	N	4	intronic	.	UGP2	ENSG00000169764
rs577758918	chr6:150507522	-1.30292	N	chr6:150373194	NA	intronic	.	PPP1R14C	ENSG00000198729
rs531766954	chr5:41437180	-1.30292	N	N	NA	intronic	.	PLCXD3	ENSG00000182836
rs181474745	chr4:186068796	-1.30292	N	N	5	UTR3	.	SLC25A4	ENSG00000151729
rs74341920	chr1:217090595	-1.30292	N	N	5	intronic	.	ESRRG	ENSG00000196482
rs553836084	chr1:60381670	-1.30292	N	N	NA	exonic	nonsynonymous	CYP2J2	ENSG00000134716
rs114459841	chr3:159387287	-1.30292	N	chr3:159637678	4	intronic	.	IQCJ-SCHIP1	ENSG00000250588
rs139429015	chr10:121096146	-1.30292	N	N	3a	intronic	.	GRK5	ENSG00000198873
rs550780004	chr2:238777918	-1.30292	N	chr2:238873673	NA	intronic	.	RAMP1	ENSG00000132329
rs553486676	chr14:32940794	-1.30292	N	N	NA	intronic	.	AKAP6	ENSG00000151320
rs145499658	chr6:140398907	-1.30292	N	N	5	ncRNA_intronic	.	.	.
rs142827673	chr6:129563360	-1.30292	N	N	7	intronic	.	LAMA2	ENSG00000196569
rs529112402	chr11:16883065	-1.30292	N	chr11:16618307	NA	intronic	.	PLEKHA7	ENSG00000166689
rs548326045	chr9:648778	-1.30292	N	chr9:288414	NA	intronic	.	KANK1	ENSG00000107104
rs556442859	chr9:37903937	-1.30292	N	chr9:38196117	NA	intronic	.	SLC25A51	ENSG00000122696
rs80038042	chr5:1108308	-1.30292	N	chr5:1313242	4	intronic	.	SLC12A7	ENSG00000113504
rs568948683	chr3:27390323	-1.30292	N	chr3:27371843	NA	intronic	.	NEK10	ENSG00000163491
rs531258384	chr15:92602360	-1.30292	N	N	NA	intronic	.	SLCO3A1	ENSG00000176463
rs567799317	chr9:2566826	-1.30292	N	chr9:2622278	NA	ncRNA_intronic	.	.	.
rs533117492	chr1:167079258	-1.30292	N	chr1:167424924	NA	intronic	.	DUSP27	ENSG00000198842
rs573483065	chr1:167907394	-1.30292	N	chr1:167600842	NA	intronic	.	DCAF6	ENSG00000143164
rs567371371	chr10:50522109	-1.30292	N	chr10:50264204	NA	intronic	.	C10orf71	ENSG00000177354
rs563734298	chr2:40711079	-1.30292	N	N	NA	intronic	.	SLC8A1	ENSG00000183023
rs188241709	chr6:46448060	-1.30292	N	chr6:46885844	7	intronic	.	RCAN2	ENSG00000172348
rs553255018	chr15:91306127	-1.30292	N	chr15:90885806	NA	intronic	.	BLM	ENSG00000197299
rs535005583	chr16:4524010	-1.30292	N	chr16:4476089	NA	intronic	.	NMRAL1	ENSG00000153406
rs534362205	chr4:156608993	-1.30292	N	chr4:156645513	NA	intronic	.	GUCY1A3	ENSG00000164116
rs552002175	chr14:104283424	-1.30292	N	chr14:103898525	NA	intronic	.	PPP1R13B	ENSG00000088808
rs373856673	chr8:142401555	-1.30292	N	chr8:142329460	2b	intergenic	.	.	.
rs182223525	chr19:10947000	-1.30292	N	chr19:11317744	2a	NA	NA	.	.
rs138179299	chr15:86169023	-1.30292	N	chr15:86294211	4	intronic	.	AKAP13	ENSG00000170776
rs547461495	chr8:33417045	-1.30292	N	N	NA	intronic	.	RNF122	ENSG00000133874
rs576575623	chr12:110704357	-1.30292	N	chr12:111133088	NA	intergenic	.	.	.
rs547834621	chr15:85905520	-1.30292	N	chr15:86294211	NA	intergenic	.	.	.
rs567599969	chr22:34003214	-1.30292	N	N	NA	intronic	.	LARGE	ENSG00000133424
rs142387227	chr1:11918285	-1.30292	N	chr1:12246175	4	exonic	nonsynonymous	NPPB	ENSG00000120937
rs556392906	chr14:77425358	-1.30292	N	chr14:77856184	NA	intergenic	.	.	.
rs191686368	chr2:72982365	-1.30292	N	N	4	intronic	.	EXOC6B	ENSG00000144036
rs1143034	chr16:1878067	-1.30292	N	chr16:2165630	5	UTR3	.	FAHD1	ENSG00000180185
rs543558847	chr4:186584206	-1.30292	N	N	NA	intronic	.	SORBS2	ENSG00000154556
rs531483325	chr1:65613412	-1.30292	N	chr1:65848034	NA	intronic	.	AK4	ENSG00000162433
rs1143032	chr16:1878031	-1.30292	N	chr16:2165630	5	UTR3	.	FAHD1	ENSG00000180185
rs533470131	chr10:124006184	-1.30292	N	N	NA	intronic	.	TACC2	ENSG00000138162
rs140559512	chr14:73275821	-1.30292	N	chr14:73414316	3a	intronic	.	DPF3	ENSG00000205683
rs4811849	chr20:56016865	-1.30292	N	N	4	intergenic	.	.	.
rs115875231	chr8:17468197	-1.30292	N	N	4	intronic	.	PDGFRL	ENSG00000104213
rs552647229	chr12:19324407	-1.30292	N	N	NA	intronic	.	PLEKHA5	ENSG00000052126
rs546240727	chr3:64746798	-1.30292	N	chr3:64705365	NA	ncRNA_intronic	.	.	.
rs146868258	chr3:140795987	-1.30292	N	chr3:140926791	4	intronic	.	SPSB4	ENSG00000175093
rs539094046	chr3:16977873	-1.30292	N	chr3:16911330	NA	intronic	.	PLCL2	ENSG00000154822
rs556198507	chr10:124007364	-1.30292	N	N	NA	intronic	.	TACC2	ENSG00000138162
rs536769981	chr10:50511857	-1.30292	N	chr10:50264204	NA	intronic	.	C10orf71	ENSG00000177354
rs561272464	chr14:55209245	-1.30292	N	N	NA	intronic	.	SAMD4A	ENSG00000020577
rs565711772	chr4:95456727	-1.30292	N	N	NA	intronic	.	PDLIM5	ENSG00000163110
rs565711771	chr3:127872526	-1.30292	N	chr3:128191776	NA	exonic	nonsynonymous	EEFSEC	ENSG00000132394
rs192914196	chr3:124763657	-1.30292	N	N	4	intronic	.	HEG1	ENSG00000173706
rs192431584	chr6:123844612	-1.30292	N	N	5	intronic	.	TRDN	ENSG00000186439
rs151163935	chr13:43619068	-1.30292	N	N	5	intronic	.	DNAJC15	ENSG00000120675
rs73580542	chr8:17592406	-1.30292	N	N	5	intronic	.	MTUS1	ENSG00000129422
rs527554205	chr1:229409276	-1.30292	N	chr1:229670964	NA	intronic	.	RAB4A	ENSG00000168118
rs527554202	chr2:64075774	-1.30292	N	N	NA	intronic	.	UGP2	ENSG00000169764
rs141537525	chr7:35290903	-1.30292	N	N	5	intronic	.	TBX20	ENSG00000164532
rs12002479	chr9:134142954	-1.30292	N	N	5	intronic	.	FAM78A	ENSG00000126882
rs371255869	chr2:40631541	-1.30292	N	N	6	intronic	.	SLC8A1	ENSG00000183023
rs113487197	chr2:40727696	-1.30292	N	N	7	intronic	.	SLC8A1	ENSG00000183023
rs567714119	chr9:130612583	-1.30292	N	chr9:130764955	NA	intronic	.	ENG	ENSG00000106991
rs573836599	chr5:113527561	-1.30292	N	N	NA	intergenic	.	.	.
rs143168024	chr22:34303061	-1.30292	N	N	7	intronic	.	LARGE	ENSG00000133424
rs200370416	chr1:20834538	-1.30292	N	N	4	UTR5	.	MUL1	ENSG00000090432
rs542055161	chr17:17845734	-1.30292	N	chr17:17707105	NA	intronic	.	TOM1L2	ENSG00000175662
rs567682708	chr5:156975946	-1.30292	N	chr5:156655015	NA	intronic	.	ADAM19	ENSG00000135074
rs201757229	chr3:39227985	-1.30292	N	chr3:39307162	5	exonic	nonsynonymous	XIRP1	ENSG00000168334
rs546220612	chr10:120967762	-1.30292	N	N	NA	intronic	.	GRK5	ENSG00000198873
rs199913845	chr3:39227806	-1.30292	N	chr3:39307162	5	exonic	nonsynonymous	XIRP1	ENSG00000168334
rs547913021	chr4:84460171	-1.30292	N	chr4:84159219	NA	intronic	.	AGPAT9	ENSG00000138678
rs528147401	chr2:40349337	-1.30292	N	N	NA	ncRNA_intronic	.	SLC8A1	ENSG00000183023
rs188555745	chr13:29651800	-1.30292	N	N	5	intronic	.	MTUS2	ENSG00000132938
rs539836271	chr15:85947107	-1.30292	N	chr15:86294211	NA	intronic	.	AKAP13	ENSG00000170776
rs564765959	chr1:232721869	-1.30292	N	N	NA	intergenic	.	.	.
rs545746735	chr13:50700568	-1.30292	N	chr13:50830002	NA	ncRNA_intronic	.	.	.
rs568780122	chr13:32772235	-1.30292	N	N	NA	intronic	.	FRY	ENSG00000073910
rs145388722	chr4:186581216	-1.30292	N	N	7	intronic	.	SORBS2	ENSG00000154556
rs62103109	chr18:25689722	-1.30292	N	N	7	intronic	.	CDH2	ENSG00000170558
rs537794724	chr5:111672115	-1.30292	N	N	NA	intronic	.	EPB41L4A	ENSG00000129595
rs142740247	chr6:17973146	-1.30292	N	N	5	intronic	.	KIF13A	ENSG00000137177
rs181017921	chr15:63342866	-1.30292	N	chr15:63791228	4	intronic	.	TPM1	ENSG00000140416
rs185807951	chr16:284648	-1.30292	N	N	2b	UTR5	.	ITFG3	ENSG00000167930
rs182960604	chr3:159428815	-1.30292	N	chr3:159637678	5	intronic	.	IQCJ-SCHIP1	ENSG00000250588
rs11930741	chr4:186069082	-1.30292	N	N	5	UTR3	.	SLC25A4	ENSG00000151729
rs1514830	chr12:19307728	-1.30292	N	N	5	intronic	.	PLEKHA5	ENSG00000052126
rs1514831	chr12:19303772	-1.30292	N	N	1f	intronic	.	PLEKHA5	ENSG00000052126
rs1514832	chr12:19291921	-1.30292	N	N	5	intronic	.	PLEKHA5	ENSG00000052126
rs28972091	chr2:3528063	-1.30292	N	N	5	intergenic	.	.	.
rs190374116	chr1:167631914	-1.30292	N	chr1:167600842	7	intronic	.	RCSD1	ENSG00000198771
rs570827770	chr12:19306660	-1.30292	N	N	NA	intronic	.	PLEKHA5	ENSG00000052126
rs541672908	chr10:90147070	-1.30292	N	chr10:89681458	NA	intronic	.	RNLS	ENSG00000184719
rs543067190	chr6:13328024	-1.30292	N	N	NA	intronic	.	TBC1D7	ENSG00000145979
rs562973637	chr6:129563623	-1.30292	N	N	NA	intronic	.	LAMA2	ENSG00000196569
rs141058933	chr3:48075183	-1.30292	N	chr3:48388170	7	intronic	.	MAP4	ENSG00000047849
rs145271579	chr4:47767170	-1.30292	N	N	6	intronic	.	CORIN	ENSG00000145244
rs543356780	chr14:34417029	-1.30292	N	N	NA	intronic	.	EGLN3	ENSG00000129521
rs556005247	chr9:38025416	-1.30292	N	chr9:38196117	NA	intronic	.	SHB	ENSG00000107338
rs560275226	chr9:35072532	-1.30292	N	N	NA	UTR5	.	VCP	ENSG00000165280
rs185509879	chr1:237268677	-1.30292	N	N	7	intronic	.	RYR2	ENSG00000198626
rs183630851	chr22:47128689	-1.30292	N	N	5	intronic	.	CERK	ENSG00000100422
rs571258401	chr17:79848631	-1.30292	N	chr17:79402603	NA	exonic	synonymous	ALYREF	ENSG00000183684
rs547241069	chr18:25738492	-1.30292	N	N	NA	intronic	.	CDH2	ENSG00000170558
rs574261892	chr19:1512128	-1.30292	N	chr19:1132637	NA	intronic	.	ADAMTSL5	ENSG00000185761
rs7211477	chr17:55187835	-1.30292	N	chr17:55463857	3a	intronic	.	AKAP1	ENSG00000121057
rs9361874	chr6:82610327	-1.30292	Y	chr6:82463478	7	intergenic	.	.	.
rs9361875	chr6:82611058	-1.30292	Y	chr6:82463478	5	intergenic	.	.	.
rs183976934	chr1:156647168	-1.30292	N	N	2a	UTR5	.	NES	ENSG00000132688
rs538703728	chr3:192127557	-1.30292	N	N	NA	intronic	.	FGF12	ENSG00000114279
rs145204446	chr4:156615841	-1.30292	N	chr4:156645513	5	intronic	.	GUCY1A3	ENSG00000164116
rs544286167	chr11:34379716	-1.30292	N	chr11:33903609	NA	upstream	.	.	.
rs191599996	chr15:85947138	-1.30292	N	chr15:86294211	4	intronic	.	AKAP13	ENSG00000170776
rs550893291	chr12:54071153	-1.30292	N	chr12:54387947	NA	upstream	.	ATP5G2	ENSG00000135390
rs143374062	chr3:69937082	-1.30292	N	N	6	intronic	.	MITF	ENSG00000187098
rs548687794	chr5:148662277	-1.30292	N	chr5:148198999	NA	intronic	.	AFAP1L1	ENSG00000157510
rs555099884	chr2:134744566	-1.30292	N	chr2:134991024	NA	intergenic	.	.	.
rs569071786	chr1:228559732	-1.30292	N	N	NA	exonic	nonsynonymous	OBSCN	ENSG00000154358
rs116398679	chr17:48193480	-1.30292	N	N	5	intronic	.	SAMD14	ENSG00000167100
rs180823698	chr3:64601399	-1.30292	N	chr3:64705365	6	intronic	.	ADAMTS9	ENSG00000163638
rs182009101	chr1:202321734	-1.30292	N	N	7	intronic	.	PPP1R12B	ENSG00000077157
rs144512953	chr18:12376266	-1.30292	N	chr18:12856908	4	intronic	.	AFG3L2	ENSG00000141385
rs550248645	chr22:36864254	-1.30292	N	chr22:36545826	NA	intronic	.	TXN2	ENSG00000100348
rs186596091	chr9:2583947	-1.30292	N	chr9:2622278	5	ncRNA_intronic	.	.	.
rs1529672	chr3:25520582	-1.30292	Y	chr3:25381636	4	intronic	.	RARB	ENSG00000077092
rs1529673	chr3:25559356	-1.30292	N	chr3:25381636	6	intronic	.	RARB	ENSG00000077092
rs75698618	chr4:152731013	-1.30292	N	chr4:152342190	5	intergenic	.	.	.
rs539634582	chr15:25201561	-1.30292	N	N	NA	intronic	.	SNRPN	ENSG00000128739
rs558247501	chr8:133764299	-1.30292	N	chr8:134103953	NA	intronic	.	TMEM71	ENSG00000165071
rs192062700	chr3:179322389	-1.30292	N	N	4	exonic	synonymous	MRPL47	ENSG00000136522
rs112236489	chr4:84404936	-1.30292	N	chr4:84159219	5	intronic	.	FAM175A	ENSG00000163322
rs199895242	chr9:32572983	-1.30292	N	N	4	exonic	nonsynonymous	NDUFB6	ENSG00000165264
rs558945332	chr14:55240337	-1.30292	N	N	NA	intronic	.	SAMD4A	ENSG00000020577
rs541945201	chr3:183731104	-1.30292	N	chr3:183730295	NA	intronic	.	ABCC5	ENSG00000114770
rs528480278	chr2:179639328	-1.30292	N	N	NA	intronic	.	TTN	ENSG00000155657
rs572688708	chr3:66462215	-1.30292	N	N	NA	intronic	.	LRIG1	ENSG00000144749
rs145419507	chr18:3251970	-1.30292	N	N	4	intronic	.	MYL12A	ENSG00000101608
rs114684412	chr18:56214043	-1.30292	N	chr18:56395588	7	intronic	.	ALPK2	ENSG00000198796
rs550791538	chr6:34726134	-1.30292	N	chr6:34785079	NA	intronic	.	SNRPC	ENSG00000124562
rs140786186	chr22:34238713	-1.30292	N	N	4	intronic	.	LARGE	ENSG00000133424
rs541326188	chr3:69172083	-1.30292	N	N	NA	upstream	.	.	.
rs559439297	chr13:75981682	-1.30292	N	N	NA	intronic	.	TBC1D4	ENSG00000136111
rs185030472	chr1:165617652	-1.30292	N	N	6	intronic	.	MGST3	ENSG00000143198
rs150442517	chr15:65378599	-1.30292	N	chr15:65742390	4	intergenic	.	.	.
rs559284458	chr14:73169351	-1.30292	N	chr14:73414316	NA	intronic	.	DPF3	ENSG00000205683
rs550609643	chr6:26225113	-1.30292	N	N	NA	upstream	.	.	.
rs533240044	chr15:63188803	-1.30292	N	chr15:62830704	NA	intergenic	.	.	.
rs549448122	chr2:40595450	-1.30292	N	N	NA	intronic	.	SLC8A1	ENSG00000183023
rs567538200	chr17:65992191	-1.30292	N	chr17:65975385	NA	intergenic	.	.	.
rs556632686	chr17:948911	-1.30292	N	chr17:1373518	NA	intronic	.	ABR	ENSG00000159842
rs148358069	chr10:18688322	-1.30292	N	chr10:18266410	3a	intronic	.	CACNB2	ENSG00000165995
rs370518866	chr1:201349134	-1.30292	N	N	4	downstream	.	.	.
rs559074706	chr1:11945920	-1.30292	N	chr1:12246175	NA	intergenic	.	.	.
rs538462829	chr13:42536105	-1.30292	N	chr13:42955367	NA	ncRNA_exonic	.	.	.
rs188614921	chr12:102090102	-1.30292	N	chr12:101873240	5	intergenic	.	.	.
rs11721050	chr3:48077723	-1.30292	N	chr3:48388170	7	intronic	.	MAP4	ENSG00000047849
rs145921850	chr6:34725360	-1.30292	N	chr6:34785079	2a	intronic	.	SNRPC	ENSG00000124562
rs113446766	chr2:46769049	-1.30292	N	N	4	upstream	.	.	.
rs575159643	chr8:67066506	-1.30292	N	chr8:66910531	NA	exonic	synonymous	TRIM55	ENSG00000147573
rs555832290	chr2:101731512	-1.30292	N	chr2:101778319	NA	intronic	.	TBC1D8	ENSG00000204634
rs566380127	chr4:3463260	-1.30292	N	chr4:3148276	NA	intergenic	.	.	.
rs181133484	chr6:13037155	-1.30292	N	N	6	intronic	.	.	.
rs369209196	chr4:169420827	-1.30292	N	N	7	intronic	.	PALLD	ENSG00000129116
rs534927869	chr5:156026240	-1.30292	N	chr5:156442784	NA	intronic	.	SGCD	ENSG00000170624
rs562474792	chr1:115908362	-1.30292	N	N	NA	intergenic	.	.	.
rs192308204	chr18:56290950	-1.30292	N	chr18:56395588	7	intronic	.	ALPK2	ENSG00000198796
rs571451376	chr12:94168566	-1.30292	N	chr12:94536803	NA	intronic	.	CRADD	ENSG00000169372
rs530909596	chr8:131542543	-1.30292	N	N	NA	intergenic	.	.	.
rs483165	chr15:44190843	-1.30292	N	chr15:44027885	4	intronic	.	FRMD5	ENSG00000171877
rs142643029	chr18:56299335	-1.30292	N	chr18:56395588	7	intergenic	.	.	.
rs552673496	chr5:167362181	-1.30292	N	N	NA	intronic	.	TENM2	ENSG00000145934
rs536601319	chr1:40041846	-1.30292	N	chr1:40406715	NA	UTR5	.	PABPC4	ENSG00000090621
rs571699358	chr15:92395908	-1.30292	N	N	NA	intergenic	.	.	.
rs150914914	chr9:85860546	-1.30292	N	N	5	UTR3	.	FRMD3	ENSG00000172159
rs138154892	chr5:148565675	-1.30292	N	chr5:148198999	5	intronic	.	ABLIM3	ENSG00000173210
rs538746252	chr3:9292583	-1.30292	N	chr3:9511975	NA	intergenic	.	.	.
rs563847655	chr22:42486530	-1.30292	N	chr22:42418910	NA	intronic	.	NDUFA6	ENSG00000184983
rs74427983	chr18:34114220	-1.30292	N	N	3a	intronic	.	FHOD3	ENSG00000134775
rs111405409	chr5:150022517	-1.30292	N	chr5:149875731	4	intronic	.	SYNPO	ENSG00000171992
rs146147600	chr2:197399980	-1.30292	N	chr2:196974333	7	intronic	.	HECW2	ENSG00000138411
rs561055326	chr18:32711973	-1.30292	N	N	NA	intronic	.	MAPRE2	ENSG00000166974
rs531171416	chr4:23874827	-1.30292	N	N	NA	intronic	.	PPARGC1A	ENSG00000109819
rs534518763	chr10:73978238	-1.30292	N	chr10:73520632	NA	intronic	.	ANAPC16	ENSG00000166295
rs76353320	chr2:106027679	-1.30292	N	chr2:106433909	7	intronic	.	FHL2	ENSG00000115641
rs147323554	chr4:8288043	-1.30292	N	N	5	intronic	.	HTRA3	ENSG00000170801
rs570495694	chr8:98799714	-1.30292	N	N	NA	intronic	.	LAPTM4B	ENSG00000104341
rs72810870	chr10:92729557	-1.30292	N	N	5	ncRNA_intronic	.	.	.
rs558491299	chr10:91200931	-1.30292	N	chr10:91002804	NA	exonic	stopgain	SLC16A12	ENSG00000152779
rs549803082	chr10:50520002	-1.30292	N	chr10:50264204	NA	intronic	.	C10orf71	ENSG00000177354
rs193096514	chr4:156610117	-1.30292	N	chr4:156645513	5	intronic	.	GUCY1A3	ENSG00000164116
rs541259118	chr2:101520500	-1.30292	N	chr2:101778319	NA	intronic	.	NPAS2	ENSG00000170485
rs72810876	chr10:92742388	-1.30292	N	N	4	ncRNA_intronic	.	.	.
rs558109027	chr9:116103697	-1.30292	N	chr9:116085822	NA	intergenic	.	.	.
rs59986585	chr17:36908593	-1.30292	N	chr17:37298789	4	upstream	.	.	.
rs550583231	chr3:167586483	-1.30292	N	N	NA	intergenic	.	.	.
rs186513148	chr1:78533599	-1.30292	N	N	6	intronic	.	GIPC2	ENSG00000137960
rs6946706	chr7:100895893	-1.30292	N	chr7:101372070	4	intergenic	.	.	.
rs530689898	chr5:71724649	-1.30292	N	chr5:72112421	NA	intergenic	.	.	.
rs6946705	chr7:100895934	-1.30292	N	chr7:101372070	4	intergenic	.	.	.
rs570724833	chr17:55951616	-1.30292	N	chr17:55463857	NA	intronic	.	CUEDC1	ENSG00000180891
rs534881650	chr9:100284627	-1.30292	N	N	NA	intronic	.	TMOD1	ENSG00000136842
rs567174975	chr2:197431351	-1.30292	N	chr2:196974333	NA	intronic	.	HECW2	ENSG00000138411
rs6681	chr1:165619079	-1.30292	N	N	7	UTR5	.	MGST3	ENSG00000143198
rs569528665	chr17:76973472	-1.30292	N	N	NA	intronic	.	LGALS3BP	ENSG00000108679
rs185725536	chr14:73268709	-1.30292	N	chr14:73414316	2a	intronic	.	DPF3	ENSG00000205683
rs10838524	chr11:45870177	-1.30292	Y	N	2b	intronic	.	CRY2	ENSG00000121671
rs537962961	chr11:112822161	-1.30292	N	N	NA	intergenic	.	.	.
rs7993644	chr13:32596692	-1.30292	N	N	5	intergenic	.	.	.
rs144950653	chr14:55148681	-1.30292	N	N	2b	intronic	.	SAMD4A	ENSG00000020577
rs547530126	chr5:173319043	-1.30292	N	chr5:173075213	NA	intronic	.	CPEB4	ENSG00000113742
rs568403962	chr9:35103214	-1.30292	N	N	NA	upstream;downstream	.	.	.
rs191172968	chr3:159572194	-1.30292	N	chr3:159637678	5	intronic	.	IQCJ-SCHIP1	ENSG00000250588
rs542944777	chr10:115420710	-1.30292	N	chr10:115719472	NA	intronic	.	NRAP	ENSG00000197893
rs552644143	chr3:123124367	-1.30292	N	chr3:123105721	NA	intronic	.	ADCY5	ENSG00000173175
rs16992128	chr19:3933124	-1.30292	N	chr19:4090422	2b	ncRNA_intronic	.	NMRK2	ENSG00000077009
rs539023149	chr17:74668137	-1.30292	N	chr17:74710128	NA	ncRNA_exonic	.	.	.
rs9883526	chr3:64713735	-1.30292	N	chr3:64705365	6	ncRNA_intronic	.	.	.
rs111843636	chr3:42066633	-1.30292	N	N	5	intergenic	.	.	.
rs183798331	chr22:39650614	-1.30292	N	chr22:39840130	5	intergenic	.	.	.
rs528062260	chr10:71080744	-1.30292	N	chr10:70607580	NA	intronic	.	HK1	ENSG00000156515
rs569132054	chr4:186613520	-1.30292	N	N	NA	intronic	.	SORBS2	ENSG00000154556
rs7827765	chr8:52579720	-1.30292	N	N	7	intronic	.	PXDNL	ENSG00000147485
rs9394757	chr6:41017047	-1.30292	N	chr6:41054262	6	intergenic	.	.	.
rs182198056	chr9:642273	-1.30292	N	chr9:288414	3a	intronic	.	KANK1	ENSG00000107104
rs145488377	chr3:39228484	-1.30292	N	chr3:39307162	5	exonic	nonsynonymous	XIRP1	ENSG00000168334
rs9394758	chr6:41017821	-1.30292	N	chr6:41054262	7	intergenic	.	.	.
rs145488372	chr9:95947970	-1.30292	N	chr9:95684697	2b	intronic	.	WNK2	ENSG00000165238
rs539467274	chr3:38581717	-1.30292	N	N	NA	intergenic	.	.	.
rs573196242	chr6:34759059	-1.30292	N	chr6:34785079	NA	upstream	.	.	.
rs548528826	chr4:174457666	-1.30292	N	N	NA	ncRNA_intronic	.	.	.
rs180951957	chr2:40712670	-1.30292	N	N	5	intronic	.	SLC8A1	ENSG00000183023
rs183788744	chr2:33683030	-1.30292	N	N	4	intronic	.	RASGRP3	ENSG00000152689
rs541400439	chr18:68003885	-1.30292	N	chr18:67519204	NA	ncRNA_intronic	.	.	.
rs536961073	chr22:34227475	-1.30292	N	N	NA	intronic	.	LARGE	ENSG00000133424
rs114842281	chr3:120273879	-1.30292	N	N	5	intergenic	.	.	.
rs587642193	chr1:120167400	-1.30292	N	N	NA	intronic	.	ZNF697	ENSG00000143067
rs145934318	chr18:34072766	-1.30292	N	N	2a	intronic	.	FHOD3	ENSG00000134775
rs192293023	chr13:76334429	-1.30292	N	N	4	intronic	.	LMO7	ENSG00000136153
rs562912539	chr7:149417293	-1.30292	N	N	NA	intronic	.	KRBA1	ENSG00000133619
rs75606902	chr15:85951777	-1.30292	N	chr15:86294211	4	intronic	.	AKAP13	ENSG00000170776
rs7104003	chr11:16956501	-1.30292	N	chr11:16618307	6	intronic	.	PLEKHA7	ENSG00000166689
rs373177324	chr3:134206100	-1.30292	N	N	4	intronic	.	CEP63	ENSG00000182923
rs556419327	chr6:105612569	-1.30292	N	N	NA	ncRNA_intronic	.	POPDC3	ENSG00000132429
rs576419353	chr12:94170370	-1.30292	N	chr12:94536803	NA	intronic	.	CRADD	ENSG00000169372
rs550997723	chr1:214209441	-1.30292	N	chr1:213937382	NA	UTR3	.	PROX1	ENSG00000117707
rs186884018	chr4:156591976	-1.30292	N	chr4:156645513	7	intronic	.	GUCY1A3	ENSG00000164116
rs115891251	chr12:2611877	-1.30292	N	chr12:3020644	5	intronic	.	CACNA1C	ENSG00000151067
rs11951099	chr5:66259113	-1.30292	N	N	7	intronic	.	MAST4	ENSG00000069020
rs544532454	chr18:3181785	-1.30292	N	N	NA	intronic	.	MYOM1	ENSG00000101605
rs146448740	chr10:112428872	-1.30292	N	chr10:111969919	5	intronic	.	RBM20	ENSG00000203867
rs138687982	chr1:237691546	-1.30292	N	N	7	intronic	.	RYR2	ENSG00000198626
rs184225632	chr4:169437760	-1.30292	N	N	3a	intronic	.	PALLD	ENSG00000129116
rs372059136	chr4:8285619	-1.30292	N	N	4	intronic	.	HTRA3	ENSG00000170801
rs60520193	chr2:197098019	-1.30292	N	chr2:196974333	4	intronic	.	HECW2	ENSG00000138411
rs528447124	chr3:167814623	-1.30292	N	N	NA	upstream	.	.	.
rs34071492	chr2:128413545	-1.30292	N	N	3a	intronic	.	LIMS2	ENSG00000072163
rs569223278	chr19:5896017	-1.30292	N	chr19:5889645	NA	intronic	.	NDUFA11	ENSG00000174886
rs540959582	chr6:4349340	-1.30292	N	N	NA	intergenic	.	.	.
rs17456790	chr10:69872167	-1.30292	N	chr10:69559409	5	intronic	.	MYPN	ENSG00000138347
rs181946908	chr2:43310203	-1.30292	N	chr2:43762195	4	intergenic	.	.	.
rs142549797	chr19:45825200	-1.30292	N	chr19:45766729	2a	intronic	.	CKM	ENSG00000104879
rs78907076	chr19:3951785	-1.30292	N	chr19:4090422	5	ncRNA_intronic	.	.	.
rs115377853	chr7:90253614	-1.30292	N	N	2b	intronic	.	CDK14	ENSG00000058091
rs536354458	chr15:85996550	-1.30292	N	chr15:86294211	NA	intronic	.	AKAP13	ENSG00000170776
rs185929145	chr9:573493	-1.30292	N	chr9:288414	6	intronic	.	KANK1	ENSG00000107104
rs541742277	chr17:16439783	-1.30292	N	chr17:16852187	NA	intergenic	.	.	.
rs562503249	chr9:97781415	-1.30292	N	chr9:98243868	NA	intronic	.	C9orf3	ENSG00000148120
rs548689983	chr3:192443739	-1.30292	N	N	NA	intronic	.	FGF12	ENSG00000114279
rs191080615	chr22:34234331	-1.30292	N	N	5	intronic	.	LARGE	ENSG00000133424
rs141276392	chr18:9127775	-1.30292	N	N	7	ncRNA_intronic	.	NDUFV2	ENSG00000178127
rs576289265	chr9:4741819	-1.30292	N	chr9:4746539	NA	intronic	.	AK3	ENSG00000147853
rs569410521	chr12:32967338	-1.30292	N	N	NA	intronic	.	PKP2	ENSG00000057294
rs565252058	chr11:16875705	-1.30292	N	chr11:16618307	NA	intronic	.	PLEKHA7	ENSG00000166689
rs539980446	chr3:194183714	-1.30292	N	chr3:194138782	NA	intronic	.	ATP13A3	ENSG00000133657
rs549379972	chr12:3375958	-1.30292	N	chr12:3020644	NA	intronic	.	TSPAN9	ENSG00000011105
rs553707243	chr1:181060182	-1.30292	N	chr1:180905694	NA	downstream	.	.	.
rs12335716	chr9:116231220	-1.30292	N	chr9:116085822	5	intronic	.	RGS3	ENSG00000138835
rs140293007	chr16:75150432	-1.30292	N	chr16:75017513	2b	intronic	.	LDHD	ENSG00000166816
rs541088609	chr18:19743781	-1.30292	N	N	NA	intergenic	.	.	.
rs563893945	chr3:69794106	-1.30292	N	N	NA	intronic	.	MITF	ENSG00000187098
rs501645	chr1:170114153	-1.30292	N	chr1:169665632	7	intergenic	.	.	.
rs555256200	chr1:232674767	-1.30292	N	N	NA	intergenic	.	.	.
rs547500211	chr3:38559313	-1.30292	N	N	NA	intronic	.	EXOG	ENSG00000157036
rs140125830	chr17:48238910	-1.30292	N	N	2a	intergenic	.	.	.
rs571405027	chr5:71800807	-1.30292	N	chr5:72112421	NA	intronic	.	ZNF366	ENSG00000178175
rs569893072	chr1:100137424	-1.30292	N	N	NA	intronic	.	PALMD	ENSG00000099260
rs562675398	chr9:71514299	-1.30292	N	N	NA	intronic	.	PIP5K1B	ENSG00000107242
rs2373861	chr2:40683465	-1.30292	N	N	5	intronic	.	SLC8A1	ENSG00000183023
rs2373860	chr2:40636031	-1.30292	Y	N	6	intronic	.	SLC8A1	ENSG00000183023
rs2373863	chr2:40683475	-1.30292	N	N	5	intronic	.	SLC8A1	ENSG00000183023
rs78728684	chr9:112917030	-1.30292	N	chr9:113338735	6	intronic	.	AKAP2	ENSG00000241978
rs138999759	chr2:238811610	-1.30292	N	chr2:238873673	7	intronic	.	RAMP1	ENSG00000132329
rs527877441	chr2:201989654	-1.30292	N	chr2:202112471	NA	intronic	.	CFLAR	ENSG00000003402
rs554392726	chr3:192420312	-1.30292	N	N	NA	intronic	.	FGF12	ENSG00000114279
rs185656677	chr16:285119	-1.30292	N	N	4	intronic	.	ITFG3	ENSG00000167930
rs140458933	chr6:141722566	-1.30292	N	N	5	intergenic	.	.	.
rs563894972	chr8:17927821	-1.30292	N	N	NA	intronic	.	ASAH1	ENSG00000104763
rs114536040	chr6:123958419	-1.30292	N	N	5	upstream	.	.	.
rs536273289	chr9:14302122	-1.30292	N	chr9:14161670	NA	intronic	.	NFIB	ENSG00000147862
rs539521051	chr7:113143521	-1.30292	N	chr7:112782556	NA	intergenic	.	.	.
rs147564667	chr4:75909680	-1.30292	N	N	7	intronic	.	PARM1	ENSG00000169116
rs529572496	chr10:112468382	-1.30292	N	chr10:111969919	NA	intronic	.	RBM20	ENSG00000203867
rs138991560	chr6:17276133	-1.30292	N	N	6	intergenic	.	.	.
rs17457687	chr10:69911574	-1.30292	N	chr10:69559409	7	intronic	.	MYPN	ENSG00000138347
rs183024226	chr2:106127410	-1.30292	N	chr2:106433909	4	intergenic	.	.	.
rs570641013	chr10:112522791	-1.30292	N	N	NA	intronic	.	RBM20	ENSG00000203867
rs140823460	chr13:31776270	-1.30292	N	N	5	intronic	.	B3GALTL	ENSG00000187676
rs189599796	chr4:95382129	-1.30292	N	N	4	intronic	.	PDLIM5	ENSG00000163110
rs577776392	chr4:141931150	-1.30292	N	N	NA	intronic	.	RNF150	ENSG00000170153
rs114264058	chr3:39219637	-1.30292	N	chr3:39307162	4	intergenic	.	.	.
rs28693902	chr15:71944759	-1.30292	N	N	6	intronic	.	THSD4	ENSG00000187720
rs546989209	chr6:166794126	-1.30292	N	N	NA	intronic	.	MPC1	ENSG00000060762
rs116609644	chr3:123101953	-1.30292	N	chr3:123105721	5	intronic	.	ADCY5	ENSG00000173175
rs181694354	chr14:55170451	-1.30292	N	N	7	intronic	.	SAMD4A	ENSG00000020577
rs543371010	chr2:179658475	-1.30292	N	N	NA	intronic	.	TTN	ENSG00000155657
rs145924538	chr4:47710203	-1.30292	N	N	7	intronic	.	CORIN	ENSG00000145244
rs545932325	chr5:80547121	-1.30292	N	N	NA	ncRNA_intronic	.	CKMT2	ENSG00000131730
rs548551040	chr3:49168418	-1.30292	N	chr3:49267435	NA	exonic	nonsynonymous	LAMB2	ENSG00000172037
rs4693944	chr4:89206661	-1.30292	N	N	5	upstream	.	.	.
rs4693946	chr4:89219705	-1.30292	N	N	5	intergenic	.	.	.
rs183435991	chr7:8323322	-1.30292	N	chr7:8024840	7	ncRNA_intronic	.	.	.
rs539374467	chr9:737377	-1.30292	N	chr9:288414	NA	intronic	.	KANK1	ENSG00000107104
rs555362789	chr19:48284268	-1.30292	N	N	NA	intronic	.	SEPW1	ENSG00000178980
rs552174177	chr5:172698474	-1.30292	N	chr5:173075213	NA	intergenic	.	.	.
rs73009855	chr6:150533378	-1.30292	N	chr6:150373194	5	intronic	.	PPP1R14C	ENSG00000198729
rs138681137	chr9:94122160	-1.30292	N	chr9:93926650	5	intronic	.	AUH	ENSG00000148090
rs544716720	chr15:89741887	-1.30292	N	N	NA	UTR3	.	ABHD2	ENSG00000140526
rs572470836	chr2:173985024	-1.30292	N	N	NA	intronic	.	MLTK	ENSG00000091436
rs548292223	chr10:60028700	-1.30292	N	N	NA	upstream	.	.	.
rs1192801	chr2:101850845	-1.30292	N	chr2:102315933	4	intergenic	.	.	.
rs150372621	chr20:55969450	-1.30292	N	N	3a	intronic	.	RBM38	ENSG00000132819
rs144695041	chr9:97544191	-1.30292	N	N	6	intronic	.	C9orf3	ENSG00000148120
rs1321819	chr6:24403039	-1.30292	N	N	2a	upstream	.	.	.
rs563725777	chr22:38845755	-1.30292	N	N	NA	intronic	.	KCNJ4	ENSG00000168135
rs567676152	chr5:148674593	-1.30292	N	chr5:148198999	NA	intronic	.	AFAP1L1	ENSG00000157510
rs406937	chr11:16867817	-1.30292	Y	chr11:16618307	6	intronic	.	PLEKHA7	ENSG00000166689
rs10199115	chr2:33761011	-1.30292	N	N	7	intronic	.	RASGRP3	ENSG00000152689
rs115371042	chr4:76999172	-1.30292	N	N	6	intronic	.	ART3	ENSG00000156219
rs553416721	chr5:126256687	-1.30292	N	chr5:126091428	NA	intronic	.	2020-03-03	ENSG00000173926
rs553211646	chr8:11596728	-1.30292	N	chr8:11836514	NA	intronic	.	GATA4	ENSG00000136574
rs575498652	chr7:16700293	-1.30292	N	chr7:17015156	NA	intronic	.	BZW2	ENSG00000136261
rs149674764	chr13:24151299	-1.30292	N	N	5	intronic	.	TNFRSF19	ENSG00000127863
rs551970983	chr9:13269055	-1.30292	N	chr9:13676533	NA	intronic	.	MPDZ	ENSG00000107186
rs545602486	chr12:111020970	-1.30292	N	chr12:111357727	NA	UTR5	.	PPTC7	ENSG00000196850
rs536477066	chr15:86117574	-1.30292	N	chr15:86294211	NA	intronic	.	AKAP13	ENSG00000170776
rs149370383	chr3:42070727	-1.30292	N	N	6	intergenic	.	.	.
rs558440614	chr4:141945570	-1.30292	N	N	NA	intronic	.	RNF150	ENSG00000170153
rs573967274	chr5:41528327	-1.30292	N	N	NA	intergenic	.	.	.
rs183031533	chr14:55183331	-1.30292	N	N	6	intronic	.	SAMD4A	ENSG00000020577
rs7647050	chr3:38569412	-1.30292	N	N	4	intergenic	.	.	.
rs61884510	chr11:45874404	-1.30292	N	N	4	intronic	.	CRY2	ENSG00000121671
rs192164046	chr6:118865504	-1.30292	N	N	5	intronic	.	CEP85L	ENSG00000111860
rs75288438	chr9:642259	-1.30292	N	chr9:288414	3a	intronic	.	KANK1	ENSG00000107104
rs545460910	chr6:13398171	-1.30292	N	N	NA	intronic	.	GFOD1	ENSG00000145990
rs555288120	chr10:18729756	-1.30292	N	chr10:18266410	NA	intronic	.	CACNB2	ENSG00000165995
rs10733869	chr10:72143008	-1.30292	N	N	5	upstream	.	.	.
rs574736850	chr1:205886711	-1.30292	N	chr1:205676263	NA	intronic	.	SLC26A9	ENSG00000174502
rs553480347	chr6:10725836	-1.30292	N	chr6:10526373	NA	intronic	.	TMEM14C	ENSG00000111843
rs568485308	chr9:116219168	-1.30292	N	chr9:116085822	NA	intronic	.	RGS3	ENSG00000138835
rs542978304	chr2:64882438	-1.30292	N	N	NA	intergenic	.	.	.
rs560807335	chr1:216788655	-1.30292	N	N	NA	intronic	.	ESRRG	ENSG00000196482
rs542831139	chr2:169496931	-1.30292	N	chr2:169707552	NA	intronic	.	CERS6	ENSG00000172292
rs528983767	chr1:165607188	-1.30292	N	N	NA	intronic	.	MGST3	ENSG00000143198
rs576353354	chr3:66523725	-1.30292	N	N	NA	intronic	.	LRIG1	ENSG00000144749
rs540477106	chr9:112564184	-1.30292	N	chr9:112722330	NA	intronic	.	PALM2-AKAP2	ENSG00000157654
rs567609892	chr13:29531972	-1.30292	N	N	NA	intergenic	.	.	.
rs567598563	chr18:32650549	-1.30292	N	N	NA	intronic	.	MAPRE2	ENSG00000166974
rs191628376	chr3:187914479	-1.30292	N	chr3:187652724	4	intronic	.	.	.
rs568926218	chr1:232686909	-1.30292	N	N	NA	intergenic	.	.	.
rs540343056	chr3:123058231	-1.30292	N	chr3:123105721	NA	intronic	.	ADCY5	ENSG00000173175
rs536097728	chr15:71945369	-1.30292	N	N	NA	intronic	.	THSD4	ENSG00000187720
rs544476565	chr22:17680439	-1.30292	N	chr22:17906176	NA	exonic	synonymous	CECR1	ENSG00000093072
rs111983689	chr5:102258384	-1.30292	N	chr5:102118385	6	intronic	.	PAM	ENSG00000145730
rs559866154	chr22:26245030	-1.30292	N	N	NA	intronic	.	MYO18B	ENSG00000133454
rs148607679	chr11:119251693	-1.30292	N	N	4	intronic	.	USP2	ENSG00000036672
rs191802471	chr6:82463338	-1.30292	N	chr6:82463478	2b	upstream	.	.	.
rs534946601	chr9:14096464	-1.30292	N	chr9:13676533	NA	intronic	.	NFIB	ENSG00000147862
rs566054952	chr15:25110997	-1.30292	N	N	NA	intronic	.	SNRPN	ENSG00000128739
rs546080937	chr19:42496269	-1.30292	N	chr19:42767593	NA	intronic	.	ATP1A3	ENSG00000105409
rs76166182	chr9:27150919	-1.30292	N	N	4	intronic	.	TEK	ENSG00000120156
rs560781060	chr2:159920478	-1.30292	N	chr2:160345024	NA	intronic	.	TANC1	ENSG00000115183
rs149490163	chr6:30725454	-1.30292	N	N	4	intergenic	.	.	.
rs112705112	chr21:46130454	-1.30292	N	chr21:45660835	5	intronic	.	TSPEAR	ENSG00000175894
rs28655136	chr16:68001447	-1.30292	Y	chr16:68138091	4	intronic	.	SLC12A4	ENSG00000124067
rs550970622	chr12:29533932	-1.30292	N	N	NA	intronic	.	ERGIC2	ENSG00000087502
rs142967231	chr18:12366154	-1.30292	N	chr18:12856908	6	intronic	.	AFG3L2	ENSG00000141385
rs184140894	chr13:20701818	-1.30292	N	N	4	intergenic	.	.	.
rs372578951	chr17:46128852	-1.30292	N	chr17:46230891	2b	exonic	synonymous	NFE2L1	ENSG00000082641
rs140059200	chr1:206880504	-1.30292	N	chr1:206968955	5	intronic	.	MAPKAPK2	ENSG00000162889
rs182985764	chr6:164574742	-1.30292	N	N	6	intergenic	.	.	.
rs555480220	chr1:202430581	-1.30292	N	N	NA	intronic	.	PPP1R12B	ENSG00000077157
rs116974592	chr8:19614570	-1.30292	N	chr8:19871320	3a	intergenic	.	.	.
rs555514278	chr11:64086023	-1.30292	N	chr11:63974995	NA	intronic	.	PRDX5	ENSG00000126432
rs562971318	chr4:8323877	-1.30292	N	N	NA	intergenic	.	.	.
rs79540373	chr22:44417698	-1.30292	N	chr22:44330031	4	intronic	.	PARVB	ENSG00000188677
rs78183161	chr13:32662056	-1.30292	N	N	5	intronic	.	FRY	ENSG00000073910
rs73832379	chr3:64670039	-1.30292	N	chr3:64705365	5	intronic	.	ADAMTS9	ENSG00000163638
rs1544642	chr2:40349376	-1.30292	N	N	5	ncRNA_intronic	.	SLC8A1	ENSG00000183023
rs535427814	chr9:13785794	-1.30292	N	chr9:13676533	NA	intergenic	.	.	.
rs112909840	chr9:130640606	-1.30292	N	chr9:130764955	4	upstream	.	.	.
rs57920537	chr7:115970343	-1.30292	Y	chr7:116357368	5	intergenic	.	.	.
rs6795977	chr3:160816935	-1.30292	N	N	5	intronic	.	B3GALNT1	ENSG00000169255
rs146656645	chr5:41476778	-1.30292	N	N	7	intronic	.	PLCXD3	ENSG00000182836
rs545388296	chr2:207327378	-1.30292	N	N	NA	intronic	.	ADAM23	ENSG00000114948
rs140756668	chr12:32967939	-1.30292	N	N	6	intronic	.	PKP2	ENSG00000057294
rs573493639	chr5:78995397	-1.30292	N	N	NA	intronic	.	CMYA5	ENSG00000164309
rs548073870	chr16:46786073	-1.30292	N	N	NA	intronic	.	.	.
rs71587508	chr5:133313419	-1.30292	N	chr5:133619966	4	intronic	.	VDAC1	ENSG00000213585
rs548533578	chr5:102456282	-1.30292	N	chr5:102118385	NA	intronic	.	PPIP5K2	ENSG00000145725
rs533338181	chr20:36786195	-1.30292	N	chr20:36895860	NA	intronic	.	TGM2	ENSG00000198959
rs577061021	chr12:4378332	-1.30292	N	chr12:4334295	NA	ncRNA_intronic	.	.	.
rs535954822	chr1:154886064	-1.30292	N	chr1:154994750	NA	intergenic	.	.	.
rs181027119	chr3:66167720	-1.30292	N	N	5	intronic	.	SLC25A26	ENSG00000144741
rs549286558	chr11:130318643	-1.30292	N	N	NA	upstream	.	.	.
rs531125540	chr7:45334342	-1.30292	N	chr7:45116468	NA	intergenic	.	.	.
rs371821274	chr9:71614265	-1.30292	N	N	5	intronic	.	PIP5K1B	ENSG00000107242
rs575382435	chr10:112516640	-1.30292	N	N	NA	intronic	.	RBM20	ENSG00000203867
rs34173062	chr8:145158607	-1.30292	Y	chr8:144989466	2a	exonic	nonsynonymous	SHARPIN	ENSG00000179526
rs561859453	chr12:94174206	-1.30292	N	chr12:94536803	NA	intronic	.	CRADD	ENSG00000169372
rs185828986	chr7:1571941	-1.30292	N	N	4	intronic	.	MAFK	ENSG00000198517
rs563410847	chr3:138069145	-1.30292	N	N	NA	intronic	.	MRAS	ENSG00000158186
rs553957204	chr4:174593441	-1.30292	N	N	NA	intergenic	.	.	.
rs575591913	chr10:33568856	-1.30292	N	N	NA	intronic	.	NRP1	ENSG00000099250
rs569349187	chr1:110951251	-1.30292	N	chr1:111348029	NA	ncRNA_intronic	.	.	.
rs149335402	chr9:577071	-1.30292	N	chr9:288414	5	intronic	.	KANK1	ENSG00000107104
rs188667817	chr16:4265333	-1.30292	N	chr16:4476089	4	intronic	.	SRL	ENSG00000185739
rs2743842	chr22:26153480	-1.30292	N	N	7	intronic	.	MYO18B	ENSG00000133454
rs540061911	chr7:101681954	-1.30292	N	chr7:101880795	NA	intronic	.	CUX1	ENSG00000257923
rs556060060	chr14:32030716	-1.30292	N	N	NA	exonic	nonsynonymous	NUBPL	ENSG00000151413
rs536139967	chr6:36821980	-1.30292	N	chr6:36353934	NA	downstream	.	.	.
rs140114102	chr4:47832102	-1.30292	N	N	7	intronic	.	CORIN	ENSG00000145244
rs144244417	chr2:101761136	-1.30292	N	chr2:101778319	7	intronic	.	TBC1D8	ENSG00000204634
rs575495942	chr2:179669475	-1.30292	N	N	NA	intronic	.	TTN	ENSG00000155657
rs151045401	chr8:2075151	-1.30292	N	N	2b	intronic	.	MYOM2	ENSG00000036448
rs184481039	chr2:229038283	-1.30292	N	N	7	intronic	.	SPHKAP	ENSG00000153820
rs554857496	chr3:127872029	-1.30292	N	chr3:128191776	NA	upstream	.	.	.
rs551485632	chr10:71088846	-1.30292	N	chr10:70607580	NA	intronic	.	HK1	ENSG00000156515
rs190687616	chr9:112917092	-1.30292	N	chr9:113338735	6	intronic	.	AKAP2	ENSG00000241978
rs7867941	chr9:71322390	-1.30292	N	N	5	intronic	.	PIP5K1B	ENSG00000107242
rs144087616	chr7:49817595	-1.30292	N	chr7:50313352	5	intronic	.	VWC2	ENSG00000188730
rs6580185	chr5:140722130	-1.30292	N	chr5:140519166	6	intronic	.	PCDHGA2	ENSG00000081853
rs550542047	chr10:91294711	-1.30292	N	chr10:91002804	NA	intronic	.	SLC16A12	ENSG00000152779
rs184354719	chr1:202317078	-1.30292	N	N	5	upstream	.	.	.
rs34157558	chr4:141925791	-1.30292	N	N	6	intronic	.	RNF150	ENSG00000170153
rs559868988	chr17:46909029	-1.30292	N	chr17:47047868	NA	intronic	.	CALCOCO2	ENSG00000136436
rs138422883	chr1:39514465	-1.30292	N	chr1:39291708	4	intergenic	.	.	.
rs565476048	chr18:3179229	-1.30292	N	N	NA	intronic	.	MYOM1	ENSG00000101605
rs55702801	chr14:73255495	-1.30292	N	chr14:73414316	4	intronic	.	DPF3	ENSG00000205683
rs79737453	chr1:236853322	-1.30292	N	N	5	intronic	.	ACTN2	ENSG00000077522
rs185681147	chr8:17929737	-1.30292	N	N	2b	intronic	.	ASAH1	ENSG00000104763
rs572917449	chr4:169409188	-1.30292	N	N	NA	intergenic	.	.	.
rs529592573	chr12:19308529	-1.30292	N	N	NA	intronic	.	PLEKHA5	ENSG00000052126
rs544308863	chr22:34189235	-1.30292	N	N	NA	intronic	.	LARGE	ENSG00000133424
rs148652806	chr10:18602780	-1.30292	N	chr10:18266410	5	intronic	.	CACNB2	ENSG00000165995
rs531568960	chr1:12044284	-1.30292	N	chr1:12246175	NA	intronic	.	MFN2	ENSG00000116688
rs144670862	chr19:3969196	-1.30292	N	chr19:4090422	4	ncRNA_intronic	.	DAPK3	ENSG00000167657
rs563377473	chr9:14347912	-1.30292	N	chr9:14161670	NA	intronic	.	NFIB	ENSG00000147862
rs546685785	chr2:198824327	-1.30292	N	chr2:198544183	NA	intronic	.	PLCL1	ENSG00000115896
rs191306954	chr7:136573434	-1.30292	N	N	6	intronic	.	CHRM2	ENSG00000181072
rs569169564	chr15:76870131	-1.30292	N	chr15:77313571	NA	intronic	.	SCAPER	ENSG00000140386
rs186161020	chr6:82612408	-1.30292	N	chr6:82463478	7	intergenic	.	.	.
rs531841423	chr10:33599229	-1.30292	N	N	NA	intronic	.	NRP1	ENSG00000099250
rs539625587	chr18:19768701	-1.30292	N	N	NA	intronic	.	GATA6	ENSG00000141448
rs542032175	chr4:141926043	-1.30292	N	N	NA	intronic	.	RNF150	ENSG00000170153
rs575415883	chr16:46765507	-1.30292	N	N	NA	intronic	.	MYLK3	ENSG00000140795
rs140270282	chr4:114514549	-1.30292	N	N	7	intronic	.	CAMK2D	ENSG00000145349
rs12794277	chr11:16879609	-1.30292	N	chr11:16618307	5	intronic	.	PLEKHA7	ENSG00000166689
rs571580414	chr18:32716802	-1.30292	N	N	NA	intronic	.	MAPRE2	ENSG00000166974
rs529143062	chr15:42220959	-1.30292	N	chr15:42266262	NA	ncRNA_exonic	.	EHD4	ENSG00000103966
rs368545688	chr1:198134516	-1.30292	N	chr1:197814823	6	intronic	.	NEK7	ENSG00000151414
rs115660561	chr6:129797017	-1.30292	N	N	4	intronic	.	LAMA2	ENSG00000196569
rs538435486	chr6:4109725	-1.30292	N	N	NA	intronic	.	C6orf201	ENSG00000185689
rs528925370	chr14:104313006	-1.30292	N	chr14:103898525	NA	intronic	.	PPP1R13B	ENSG00000088808
rs116271099	chr1:237194274	-1.30292	N	N	7	intergenic	.	.	.
rs551003980	chr1:111994437	-1.30292	N	N	NA	intronic	.	ATP5F1	ENSG00000116459
rs556030074	chr12:93779682	-1.30292	N	chr12:94144175	NA	ncRNA_intronic	.	NUDT4	ENSG00000173598
rs557916415	chr2:197458280	-1.30292	N	chr2:196974333	NA	upstream	.	.	.
rs567505974	chr6:17930810	-1.30292	N	N	NA	intronic	.	KIF13A	ENSG00000137177
rs143299316	chr6:164530232	-1.30292	N	N	4	intergenic	.	.	.
rs181773204	chr3:69831499	-1.30292	N	N	6	intronic	.	MITF	ENSG00000187098
rs527288509	chr3:32613536	-1.30292	N	chr3:33087395	NA	intergenic	.	.	.
rs535579261	chr20:43208651	-1.30292	N	chr20:43042364	NA	intronic	.	PKIG	ENSG00000168734
rs537180070	chr2:179659515	-1.30292	N	N	NA	intronic	.	TTN	ENSG00000155657
rs201420017	chr19:16547822	-1.30292	N	chr19:16548375	4	intronic	.	EPS15L1	ENSG00000127527
rs190070023	chr9:97788792	-1.30292	N	chr9:98243868	5	intronic	.	C9orf3	ENSG00000148120
rs547526303	chr11:111780794	-1.30292	N	chr11:111543916	NA	intronic	.	CRYAB	ENSG00000109846
rs545263715	chr5:150538099	-1.30292	N	chr5:150567017	NA	upstream	.	.	.
rs188782318	chr8:145516246	-1.30292	N	chr8:145158607	2b	intronic	.	HSF1	ENSG00000185122
rs150619868	chr10:18727265	-1.30292	N	chr10:18266410	5	intronic	.	CACNB2	ENSG00000165995
rs552268466	chr7:107535372	-1.30292	N	N	NA	intronic	.	DLD	ENSG00000091140
rs191632114	chr20:42803720	-1.30292	N	chr20:42660286	5	intronic	.	JPH2	ENSG00000149596
rs561441171	chr8:57123050	-1.30292	N	chr8:56800362	NA	intronic	.	PLAG1	ENSG00000181690
rs535806154	chr1:208072666	-1.30292	N	chr1:207991209	NA	intronic	.	CD34	ENSG00000174059
rs6806529	chr3:123049938	-1.30292	Y	chr3:123105721	5	intronic	.	ADCY5	ENSG00000173175
rs546736217	chr6:82459316	-1.30292	N	chr6:82463478	NA	UTR3	.	FAM46A	ENSG00000112773
rs534293989	chr2:106054258	-1.30292	N	chr2:106433909	NA	intronic	.	FHL2	ENSG00000115641
rs554054270	chr2:40471602	-1.30292	N	N	NA	ncRNA_intronic	.	SLC8A1	ENSG00000183023
rs189317691	chr3:188209048	-1.30292	N	chr3:188441161	4	intronic	.	LPP	ENSG00000145012
rs557607411	chr20:42796871	-1.30292	N	chr20:42660286	NA	intronic	.	JPH2	ENSG00000149596
rs149159466	chr4:108930319	-1.30292	N	N	5	intronic	.	HADH	ENSG00000138796
rs564825334	chr5:41315384	-1.30292	N	N	NA	intronic	.	PLCXD3	ENSG00000182836
rs138144782	chr1:26582340	-1.30292	N	chr1:26834960	5	exonic	nonsynonymous	CEP85	ENSG00000130695
rs11675972	chr2:238803478	-1.30292	N	chr2:238873673	5	intronic	.	RAMP1	ENSG00000132329
rs13114983	chr4:100575483	-1.30292	N	N	5	intergenic	.	.	.
rs529689708	chr2:179387951	-1.30292	N	N	NA	ncRNA_exonic	.	.	.
rs558927915	chr10:18741905	-1.30292	N	chr10:18266410	NA	intronic	.	CACNB2	ENSG00000165995
rs573042285	chr7:157179928	-1.30292	N	N	NA	intronic	.	DNAJB6	ENSG00000105993
rs141227584	chr15:86161259	-1.30292	N	chr15:86294211	5	intronic	.	AKAP13	ENSG00000170776
rs533113728	chr9:107537211	-1.30292	N	N	NA	UTR3	.	.	.
rs150917139	chr9:2573408	-1.30292	N	chr9:2622278	7	ncRNA_intronic	.	.	.
rs189715816	chr9:112508164	-1.30292	N	chr9:112722330	4	intronic	.	PALM2	ENSG00000243444
rs184645687	chr5:66114813	-1.30292	N	N	7	intronic	.	MAST4	ENSG00000069020
rs574636337	chr8:17912758	-1.30292	N	N	NA	intergenic	.	.	.
rs555896365	chr7:157150775	-1.30292	N	N	NA	intronic	.	DNAJB6	ENSG00000105993
rs139895208	chr20:36792979	-1.30292	N	chr20:36895860	6	intronic	.	TGM2	ENSG00000198959
rs554959996	chr12:19311094	-1.30292	N	N	NA	intronic	.	PLEKHA5	ENSG00000052126
rs543517272	chr10:106093719	-1.30292	N	N	NA	intronic	.	ITPRIP	ENSG00000148841
rs555366782	chr6:44205444	-1.30292	N	chr6:43804571	NA	intergenic	.	.	.
rs527980440	chr10:88443124	-1.30292	N	N	NA	intronic	.	LDB3	ENSG00000122367
rs78807511	chr3:69956503	-1.30292	N	N	5	intronic	.	MITF	ENSG00000187098
rs141985478	chr18:8562862	-1.30292	N	N	6	intergenic	.	.	.
rs1864910	chr3:25522905	-1.30292	N	chr3:25381636	6	intronic	.	RARB	ENSG00000077092
rs536498762	chr3:121311999	-1.30292	N	chr3:121781723	NA	upstream	.	FBXO40	ENSG00000163833
rs188346884	chr4:186664641	-1.30292	N	N	5	intronic	.	SORBS2	ENSG00000154556
rs551140199	chr11:16933440	-1.30292	N	chr11:16618307	NA	intronic	.	PLEKHA7	ENSG00000166689
rs199630262	chr7:66461925	-1.30292	N	N	4	UTR5	.	TYW1	ENSG00000198874
rs573806709	chr18:34072586	-1.30292	N	N	NA	intronic	.	FHOD3	ENSG00000134775
rs189273747	chr2:198735756	-1.30292	N	chr2:198544183	7	intronic	.	PLCL1	ENSG00000115896
rs566136606	chr22:33965699	-1.30292	N	N	NA	intronic	.	LARGE	ENSG00000133424
rs149031785	chr15:35082476	-1.30292	N	N	5	ncRNA_intronic	.	ACTC1	ENSG00000159251
rs528086702	chr9:14273176	-1.30292	N	chr9:14161670	NA	intronic	.	NFIB	ENSG00000147862
rs546397817	chr16:75600191	-1.30292	N	N	NA	upstream	.	.	.
rs565239645	chr1:60373868	-1.30292	N	N	NA	intronic	.	CYP2J2	ENSG00000134716
rs554375587	chr7:80273338	-1.30292	N	N	NA	intronic	.	CD36	ENSG00000135218
rs149089264	chr3:178042352	-1.30292	N	N	5	intergenic	.	.	.
rs560318001	chr16:67998093	-1.30292	N	chr16:68138091	NA	intronic	.	SLC12A4	ENSG00000124067
rs148969769	chr10:92693384	-1.30292	N	N	7	intergenic	.	.	.
rs534059510	chr3:9710398	-1.30292	N	chr3:9511975	NA	intronic	.	MTMR14	ENSG00000163719
rs114430759	chr22:34295913	-1.30292	N	N	6	intronic	.	LARGE	ENSG00000133424
rs534059519	chr4:141847099	-1.30292	N	N	NA	intronic	.	RNF150	ENSG00000170153
rs554367723	chr3:123057622	-1.30292	N	chr3:123105721	NA	intronic	.	ADCY5	ENSG00000173175
rs538250989	chr2:40574209	-1.30292	N	N	NA	intronic	.	SLC8A1	ENSG00000183023
rs6887323	chr5:170848124	-1.30292	N	N	1f	intronic	.	FGF18	ENSG00000156427
rs565715672	chr1:1311179	-1.30292	N	N	NA	upstream	.	.	.
rs189213027	chr5:141075238	-1.30292	N	chr5:141510754	2b	intergenic	.	.	.
rs563175919	chr3:171358321	-1.30292	N	chr3:171408531	NA	intronic	.	PLD1	ENSG00000075651
rs531452083	chr1:78354848	-1.30292	N	N	NA	ncRNA_exonic	.	NEXN	ENSG00000162614
rs62184710	chr2:197401303	-1.30292	N	chr2:196974333	7	intronic	.	HECW2	ENSG00000138411
rs4871402	chr8:124660447	-1.30292	N	N	5	intronic	.	KLHL38	ENSG00000175946
rs371669079	chr13:22309668	-1.30292	N	N	7	intergenic	.	.	.
rs553391511	chr1:46420749	-1.30292	N	chr1:46513012	NA	intronic	.	MAST2	ENSG00000086015
rs547886046	chr3:119219256	-1.30292	N	N	NA	intronic	.	TIMMDC1	ENSG00000113845
rs527476333	chr9:112920512	-1.30292	N	chr9:113338735	NA	intronic	.	AKAP2	ENSG00000241978
rs571165107	chr11:12029623	-1.30292	N	chr11:12133478	NA	intronic	.	DKK3	ENSG00000050165
rs76004257	chr18:34000128	-1.30292	N	N	5	intronic	.	FHOD3	ENSG00000134775
rs139036270	chr1:214177782	-1.30292	N	chr1:213937382	5	intronic	.	PROX1	ENSG00000117707
rs547950577	chr12:60008405	-1.30292	N	N	NA	intronic	.	SLC16A7	ENSG00000118596
rs570899660	chr1:237423052	-1.30292	N	N	NA	intronic	.	RYR2	ENSG00000198626
rs566356196	chr8:9004191	-1.30292	N	N	NA	intronic	.	PPP1R3B	ENSG00000173281
rs538818085	chr9:13569929	-1.30292	N	chr9:13676533	NA	intergenic	.	.	.
rs41408445	chr6:36815891	-1.30292	N	chr6:36353934	2b	intergenic	.	.	.
rs571210775	chr12:21973252	-1.30292	N	N	NA	intronic	.	ABCC9	ENSG00000069431
rs368296150	chr3:178037818	-1.30292	N	N	7	intergenic	.	.	.
rs545295931	chr5:1802928	-1.30292	N	chr5:1313242	NA	intronic	.	NDUFS6	ENSG00000145494
rs367928141	chr14:55092689	-1.30292	N	N	5	intronic	.	SAMD4A	ENSG00000020577
rs184321184	chr22:46999885	-1.30292	N	chr22:46615376	4	intergenic	.	.	.
rs555999097	chr18:32699130	-1.30292	N	N	NA	intronic	.	MAPRE2	ENSG00000166974
rs11012839	chr10:18448338	-1.30292	N	chr10:18266410	5	intronic	.	CACNB2	ENSG00000165995
rs11012838	chr10:18448322	-1.30292	N	chr10:18266410	5	intronic	.	CACNB2	ENSG00000165995
rs537186825	chr19:2770135	-1.30292	N	chr19:3220857	NA	intronic	.	SGTA	ENSG00000104969
rs561053967	chr18:33964112	-1.30292	N	N	NA	intronic	.	FHOD3	ENSG00000134775
rs188432519	chr2:128419183	-1.30292	N	N	5	intronic	.	LIMS2	ENSG00000072163
rs567467984	chr5:154859818	-1.30292	N	N	NA	intergenic	.	.	.
rs184488936	chr2:71730241	-1.30292	N	chr2:71677946	5	intronic	.	DYSF	ENSG00000135636
rs139583018	chr2:179917340	-1.30292	N	N	7	intergenic	.	.	.
rs140031336	chr6:30583569	-1.30292	N	N	4	intronic	.	PPP1R10	ENSG00000204569
rs538342089	chr3:98464969	-1.30292	N	chr3:98428155	NA	intronic	.	ST3GAL6	ENSG00000064225
rs138560770	chr2:40619097	-1.30292	N	N	5	intronic	.	SLC8A1	ENSG00000183023
rs552482103	chr3:28283526	-1.30292	N	N	NA	intronic	.	CMC1	ENSG00000187118
rs542297598	chr1:226497259	-1.30292	N	chr1:226914734	NA	intronic	.	LIN9	ENSG00000183814
rs151034034	chr13:76037644	-1.30292	N	N	7	intronic	.	TBC1D4	ENSG00000136111
rs146348908	chr4:65271936	-1.30292	N	N	6	intronic	.	TECRL	ENSG00000205678
rs572995732	chr5:131549152	-1.30292	N	chr5:131705458	NA	intronic	.	P4HA2	ENSG00000072682
rs551926901	chr9:37937555	-1.30292	N	chr9:38196117	NA	intronic	.	SHB	ENSG00000107338
rs377095028	chr11:6412195	-1.30292	N	N	2b	intronic	.	SMPD1	ENSG00000166311
rs553890933	chr9:134207967	-1.30292	N	N	NA	intergenic	.	.	.
rs143024104	chr1:226492472	-1.30292	N	chr1:226914734	4	intronic	.	LIN9	ENSG00000183814
rs553890938	chr6:39030985	-1.30292	N	N	NA	intronic	.	GLP1R	ENSG00000112164
rs531251462	chr1:237258977	-1.30292	N	N	NA	intronic	.	RYR2	ENSG00000198626
rs150313334	chr6:36820065	-1.30292	N	chr6:36353934	7	intergenic	.	.	.
rs575290877	chr5:155108148	-1.30292	N	N	NA	intergenic	.	.	.
rs540760726	chr9:563899	-1.30292	N	chr9:288414	NA	intronic	.	KANK1	ENSG00000107104
rs61753431	chr2:220502425	-1.30292	N	chr2:220049128	5	exonic	synonymous	SLC4A3	ENSG00000114923
rs7795344	chr7:35283453	-1.30292	Y	N	5	intronic	.	TBX20	ENSG00000164532
rs530345620	chr15:92527334	-1.30292	N	N	NA	intronic	.	SLCO3A1	ENSG00000176463
rs186112453	chr6:129565568	-1.30292	N	N	4	intronic	.	LAMA2	ENSG00000196569
rs144805768	chr19:36643296	-1.30292	N	N	5	exonic	nonsynonymous	COX7A1	ENSG00000161281
rs552468541	chr5:41451120	-1.30292	N	N	NA	intronic	.	PLCXD3	ENSG00000182836
rs552468540	chr1:57123303	-1.30292	N	chr1:56905524	NA	intronic	.	PRKAA2	ENSG00000162409
rs149897769	chr6:129565125	-1.30292	N	N	6	intronic	.	LAMA2	ENSG00000196569
rs375597987	chr19:46858783	-1.30292	N	chr19:47100565	4	intronic	.	PPP5C	ENSG00000011485
rs527435317	chr2:159887642	-1.30292	N	chr2:160345024	NA	intronic	.	TANC1	ENSG00000115183
rs565203538	chr6:76197137	-1.30292	N	N	NA	intronic	.	FILIP1	ENSG00000118407
rs531149370	chr7:136626755	-1.30292	N	N	NA	ncRNA_intronic	.	CHRM2	ENSG00000181072
rs576975441	chr3:69804967	-1.30292	N	N	NA	intronic	.	MITF	ENSG00000187098
rs191275919	chr2:40603604	-1.30292	N	N	7	intronic	.	SLC8A1	ENSG00000183023
rs538332553	chr8:11540020	-1.30292	N	chr8:11836514	NA	intronic	.	.	.
rs576555469	chr15:71303316	-1.30292	N	chr15:70933290	NA	intronic	.	LRRC49	ENSG00000137821
rs556022683	chr10:112530796	-1.30292	N	N	NA	intronic	.	RBM20	ENSG00000203867
rs2553610	chr8:133763567	-1.30292	N	chr8:134103953	5	intronic	.	TMEM71	ENSG00000165071
rs571731779	chr11:72881032	-1.30292	N	chr11:72943483	NA	intergenic	.	.	.
rs556022687	chr3:46901362	-1.30292	N	chr3:47184055	NA	intronic	.	MYL3	ENSG00000160808
rs577844966	chr2:198738297	-1.30292	N	chr2:198544183	NA	intronic	.	PLCL1	ENSG00000115896
rs569870301	chr15:25110557	-1.30292	N	N	NA	intronic	.	SNRPN	ENSG00000128739
rs551917424	chr2:40598183	-1.30292	N	N	NA	intronic	.	SLC8A1	ENSG00000183023
rs146186592	chr7:115956500	-1.30292	N	chr7:116357368	4	intergenic	.	.	.
rs538206295	chr17:27467831	-1.30292	N	chr17:27961562	NA	intronic	.	MYO18A	ENSG00000196535
rs562941139	chr15:65376464	-1.30292	N	chr15:65742390	NA	intergenic	.	.	.
rs553021941	chr3:16812862	-1.30292	N	chr3:16911330	NA	intergenic	.	.	.
rs563866886	chr10:116383353	-1.30292	N	N	NA	intronic	.	ABLIM1	ENSG00000099204
rs557216354	chr7:150664703	-1.30292	N	chr7:150278589	NA	intronic	.	KCNH2	ENSG00000055118
rs542598980	chr4:140655153	-1.30292	N	N	NA	intronic	.	MAML3	ENSG00000196782
rs372755599	chr5:1124197	-1.30292	N	chr5:1313242	2b	intergenic	.	.	.
rs557566527	chr6:76196945	-1.30292	N	N	NA	intronic	.	FILIP1	ENSG00000118407
rs544477973	chr10:71077672	-1.30292	N	chr10:70607580	NA	intronic	.	HK1	ENSG00000156515
rs75534302	chr7:49664957	-1.30292	N	chr7:49989818	6	intergenic	.	.	.
rs549659304	chr4:95374634	-1.30292	N	N	NA	intronic	.	PDLIM5	ENSG00000163110
rs142317255	chr10:116390955	-1.30292	N	N	4	intronic	.	ABLIM1	ENSG00000099204
rs550941791	chr7:101499526	-1.30292	N	chr7:101880795	NA	intronic	.	CUX1	ENSG00000257923
rs183580289	chr9:128526019	-1.30292	N	N	4	intronic	.	PBX3	ENSG00000167081
rs555035827	chr3:42780865	-1.30292	N	chr3:42896515	NA	ncRNA_intronic	.	CCDC13	ENSG00000244607
rs183139272	chr15:71743007	-1.30292	N	N	7	intronic	.	THSD4	ENSG00000187720
rs368313548	chr6:138898510	-1.30292	N	N	4	intergenic	.	.	.
rs146261936	chr3:159386906	-1.30292	N	chr3:159637678	4	intronic	.	IQCJ-SCHIP1	ENSG00000250588
rs371164117	chr22:34003523	-1.30292	N	N	6	intronic	.	LARGE	ENSG00000133424
rs187582074	chr15:100026371	-1.30292	N	N	4	intergenic	.	.	.
rs114897955	chr5:150005268	-1.30292	N	chr5:149875731	4	intronic	.	SYNPO	ENSG00000171992
rs534784788	chr7:16685600	-1.30292	N	chr7:17015156	NA	upstream	.	.	.
rs543671436	chr3:138088667	-1.30292	N	N	NA	intronic	.	MRAS	ENSG00000158186
rs563981804	chr2:159855738	-1.30292	N	chr2:160345024	NA	intronic	.	TANC1	ENSG00000115183
rs545244790	chr11:113126807	-1.30292	N	N	NA	intronic	.	NCAM1	ENSG00000149294
rs372116279	chr3:186980821	-1.30292	N	chr3:186629144	5	intronic	.	MASP1	ENSG00000127241
rs556915907	chr17:27503561	-1.30292	N	chr17:27961562	NA	intronic	.	MYO18A	ENSG00000196535
rs140163099	chr12:19311731	-1.30292	N	N	5	intronic	.	PLEKHA5	ENSG00000052126
rs1625040	chr1:237146379	-1.30292	N	N	6	intergenic	.	.	.
rs576960734	chr19:34859121	-1.30292	N	N	NA	intronic	.	GPI	ENSG00000105220
rs546362295	chr5:167424649	-1.30292	N	N	NA	intronic	.	TENM2	ENSG00000145934
rs541560086	chr1:214217185	-1.30292	N	chr1:213937382	NA	intergenic	.	.	.
rs561099507	chr11:67397193	-1.30292	N	N	NA	exonic	nonsynonymous	NUDT8	ENSG00000167799
rs186563985	chr6:150558811	-1.30292	N	chr6:150373194	5	intronic	.	PPP1R14C	ENSG00000198729
rs181658773	chr3:39225176	-1.30292	N	chr3:39307162	3a	UTR3	.	XIRP1	ENSG00000168334
rs545202138	chr3:187917504	-1.30292	N	chr3:187652724	NA	intronic	.	.	.
rs549132769	chr3:69150806	-1.30292	N	N	NA	intronic	.	ARL6IP5	ENSG00000144746
rs142103020	chr9:100288314	-1.30292	N	N	4	intronic	.	TMOD1	ENSG00000136842
rs371838547	chr5:16505769	-1.30292	N	N	4	intronic	.	FAM134B	ENSG00000154153
rs535359946	chr17:66507770	-1.30292	N	N	NA	intronic	.	.	.
rs4131214	chr2:106021801	-1.30292	N	chr2:106433909	4	intronic	.	FHL2	ENSG00000115641
rs4131215	chr2:106021969	-1.30292	N	chr2:106433909	3a	intronic	.	FHL2	ENSG00000115641
rs147747007	chr12:112450382	-1.30292	N	chr12:112212874	4	intronic	.	TMEM116	ENSG00000198270
rs11770799	chr7:151401825	-1.30292	N	N	5	intronic	.	PRKAG2	ENSG00000106617
rs145722606	chr18:8622322	-1.30292	N	N	7	intronic	.	RAB12	ENSG00000206418
rs536053870	chr7:35283208	-1.30292	N	N	NA	intronic	.	TBX20	ENSG00000164532
rs115738829	chr15:85377555	-1.30292	N	chr15:85178270	5	intronic	.	ALPK3	ENSG00000136383
rs11191866	chr10:105677557	-1.30292	N	N	2b	intronic	.	OBFC1	ENSG00000107960
rs563229619	chr3:177802954	-1.30292	N	N	NA	intergenic	.	.	.
rs192304751	chr6:129604900	-1.30292	N	N	7	intronic	.	LAMA2	ENSG00000196569
rs543473226	chr12:124005450	-1.30292	N	chr12:124019055	NA	intronic	.	RILPL1	ENSG00000188026
rs77333981	chr4:65214228	-1.30292	N	N	6	intronic	.	TECRL	ENSG00000205678
rs113117014	chr12:21968031	-1.30292	N	N	7	intronic	.	ABCC9	ENSG00000069431
rs74109560	chr1:111992305	-1.30292	N	N	4	intronic	.	ATP5F1	ENSG00000116459
rs556654278	chr10:81108059	-1.30292	N	chr10:81047575	NA	intronic	.	PPIF	ENSG00000108179
rs148508820	chr9:101723391	-1.30292	N	N	7	intronic	.	COL15A1	ENSG00000204291
rs570814021	chr8:134512110	-1.30292	N	chr8:134103953	NA	intronic	.	ST3GAL1	ENSG00000008513
rs142647900	chr9:4743173	-1.30292	N	chr9:4746539	2b	intergenic	.	.	.
rs534671174	chr9:71323109	-1.30292	N	N	NA	intronic	.	PIP5K1B	ENSG00000107242
rs550444561	chr2:62378633	-1.30292	N	N	NA	intergenic	.	.	.
rs538105752	chr1:232622253	-1.30292	N	N	NA	intronic	.	SIPA1L2	ENSG00000116991
rs59100621	chr3:123102770	-1.30292	N	chr3:123105721	5	intronic	.	ADCY5	ENSG00000173175
rs529377664	chr2:241377061	-1.30292	N	chr2:241563739	NA	intronic	.	GPC1	ENSG00000063660
rs548995183	chr3:38576086	-1.30292	N	N	NA	intergenic	.	.	.
rs143994078	chr9:32572321	-1.30292	N	N	2b	intronic	.	NDUFB6	ENSG00000165264
rs576700426	chr19:46858652	-1.30292	N	chr19:47100565	NA	intronic	.	PPP5C	ENSG00000011485
rs542406197	chr5:148536940	-1.30292	N	chr5:148198999	NA	intronic	.	ABLIM3	ENSG00000173210
rs542911698	chr6:108582577	-1.30292	N	N	NA	upstream	.	.	.
rs602492	chr11:119241743	-1.30292	N	chr11:118747576	3a	intronic	.	USP2	ENSG00000036672
rs558997876	chr2:101769714	-1.30292	N	chr2:101778319	NA	intergenic	.	.	.
rs575821322	chr2:134929784	-1.30292	N	chr2:134991024	NA	intergenic	.	.	.
rs17174780	chr2:103404422	-1.30292	N	chr2:103394709	6	intronic	.	TMEM182	ENSG00000170417
rs558008467	chr19:36644454	-1.30292	N	N	NA	upstream	.	.	.
rs141966907	chr15:25108307	-1.30292	N	N	6	intronic	.	SNRPN	ENSG00000128739
rs531256152	chr4:95423143	-1.30292	N	N	NA	intronic	.	PDLIM5	ENSG00000163110
rs80118088	chr11:22747615	-1.30292	N	N	7	intronic	.	GAS2	ENSG00000148935
rs368801066	chr8:66655144	-1.30292	N	chr8:66910531	5	intronic	.	PDE7A	ENSG00000205268
rs529314232	chr2:105998267	-1.30292	N	chr2:106433909	NA	intronic	.	FHL2	ENSG00000115641
rs555454349	chr13:32737360	-1.30292	N	N	NA	intronic	.	FRY	ENSG00000073910
rs4838380	chr10:50507818	-1.30292	N	chr10:50264204	4	intronic	.	C10orf71	ENSG00000177354
rs563569592	chr9:14307745	-1.30292	N	chr9:14161670	NA	intronic	.	NFIB	ENSG00000147862
rs150617173	chr20:5989752	-1.30292	N	N	6	intronic	.	CRLS1	ENSG00000088766
rs551081039	chr16:82766908	-1.30292	N	N	NA	intronic	.	CDH13	ENSG00000140945
rs139373667	chr7:33148583	-1.30292	N	N	4	intronic	.	RP9	ENSG00000164610
rs1667605	chr2:74374884	-1.30292	N	chr2:74317747	4	intronic	.	BOLA3	ENSG00000163170
rs185560740	chr4:83956177	-1.30292	N	chr4:83903895	4	upstream	.	COPS4	ENSG00000138663
rs11014299	chr10:18743437	-1.30292	N	chr10:18266410	6	intronic	.	CACNB2	ENSG00000165995
rs539826378	chr7:49815888	-1.30292	N	chr7:50313352	NA	intronic	.	VWC2	ENSG00000188730
rs569035204	chr5:113544434	-1.30292	N	N	NA	intergenic	.	.	.
rs184187078	chr1:232721853	-1.30292	N	N	7	intergenic	.	.	.
rs148563365	chr22:36864161	-1.30292	N	chr22:36545826	4	intronic	.	TXN2	ENSG00000100348
rs143387213	chr2:238875069	-1.30292	N	chr2:238873673	2b	upstream	.	.	.
rs552859017	chr3:64801887	-1.30292	N	chr3:64705365	NA	ncRNA_intronic	.	.	.
rs184660096	chr11:19229318	-1.30292	N	chr11:19297340	5	intronic	.	CSRP3	ENSG00000129170
rs4957423	chr5:41796782	-1.30292	N	N	7	intronic	.	OXCT1	ENSG00000083720
rs4957422	chr5:41796427	-1.30292	N	N	4	intronic	.	OXCT1	ENSG00000083720
rs185653088	chr1:150984607	-1.30292	N	chr1:150595537	6	intronic	.	PRUNE	ENSG00000143363
rs140625026	chr2:229186159	-1.30292	N	N	6	intergenic	.	.	.
rs12903622	chr15:85874169	-1.30292	N	chr15:86294211	4	intergenic	.	.	.
rs3741947	chr12:3325665	-1.30292	N	chr12:3020644	5	intronic	.	TSPAN9	ENSG00000011105
rs11888686	chr2:71682168	-1.30292	N	chr2:71677946	5	intronic	.	DYSF	ENSG00000135636
rs570422990	chr5:173383352	-1.30292	N	chr5:173075213	NA	UTR3	.	CPEB4	ENSG00000113742
rs557024909	chr10:81917612	-1.30292	N	chr10:82218964	NA	intronic	.	ANXA11	ENSG00000122359
rs143422790	chr12:94287266	-1.30292	N	chr12:94536803	5	intergenic	.	.	.
rs530342594	chr12:112439401	-1.30292	N	chr12:112212874	NA	intronic	.	TMEM116	ENSG00000198270
rs560916612	chr10:11784709	-1.30292	N	N	NA	exonic	nonsynonymous	ECHDC3	ENSG00000134463
rs560071636	chr3:25510712	-1.30292	N	chr3:25381636	NA	intronic	.	RARB	ENSG00000077092
rs3741945	chr12:3326187	-1.30292	N	chr12:3020644	5	intronic	.	TSPAN9	ENSG00000011105
rs546633945	chr2:238770816	-1.30292	N	chr2:238873673	NA	intronic	.	RAMP1	ENSG00000132329
rs111815463	chr17:66508452	-1.30292	N	N	4	intronic	.	PRKAR1A	ENSG00000108946
rs537584799	chr7:23339448	-1.30292	N	chr7:23513093	NA	intronic	.	MALSU1	ENSG00000156928
rs538391805	chr10:61995539	-1.30292	N	N	NA	intronic	.	ANK3	ENSG00000151150
rs150942338	chr1:237333818	-1.30292	N	N	6	intronic	.	RYR2	ENSG00000198626
rs368383057	chr3:156813797	-1.30292	N	N	7	ncRNA_intronic	.	.	.
rs56036622	chr12:3260957	-1.30292	N	chr12:3020644	5	intronic	.	TSPAN9	ENSG00000011105
rs147428037	chr7:32191517	-1.30292	N	N	6	intronic	.	PDE1C	ENSG00000154678
rs531163408	chr18:33903405	-1.30292	N	N	NA	intronic	.	FHOD3	ENSG00000134775
rs141389062	chr1:113497726	-1.30292	N	N	4	intronic	.	SLC16A1	ENSG00000155380
rs576833667	chr4:41526631	-1.30292	N	chr4:41371698	NA	intronic	.	LIMCH1	ENSG00000064042
rs182985289	chr10:98158034	-1.30292	N	N	5	intronic	.	TLL2	ENSG00000095587
rs2108948	chr17:2616005	-1.30292	N	chr17:2882005	4	intergenic	.	.	.
rs570148010	chr10:116440914	-1.30292	N	N	NA	intronic	.	ABLIM1	ENSG00000099204
rs144023651	chr2:101727422	-1.30292	N	chr2:101778319	5	intronic	.	TBC1D8	ENSG00000204634
rs558893444	chr15:83472407	-1.30292	N	N	NA	intronic	.	FSD2	ENSG00000186628
rs140148460	chr15:57976411	-1.30292	N	N	6	intronic	.	GCOM1	ENSG00000137878
rs576913903	chr18:48254056	-1.30292	N	chr18:48147793	NA	intronic	.	MAPK4	ENSG00000141639
rs187608406	chr16:82735374	-1.30292	N	N	2b	intronic	.	CDH13	ENSG00000140945
rs116665444	chr22:34166492	-1.30292	N	N	7	intronic	.	LARGE	ENSG00000133424
rs532542110	chr4:37947542	-1.30292	N	chr4:38334531	NA	intronic	.	TBC1D1	ENSG00000065882
rs556120441	chr1:237159672	-1.30292	N	N	NA	intergenic	.	.	.
rs79480594	chr1:165603827	-1.30292	N	N	5	intronic	.	MGST3	ENSG00000143198
rs529468365	chr3:123120929	-1.30292	N	chr3:123105721	NA	intronic	.	ADCY5	ENSG00000173175
rs567867028	chr4:47769414	-1.30292	N	N	NA	intronic	.	CORIN	ENSG00000145244
rs528991082	chr16:82747310	-1.30292	N	N	NA	intronic	.	CDH13	ENSG00000140945
rs571228219	chr2:238874858	-1.30292	N	chr2:238873673	NA	upstream	.	.	.
rs568135217	chr9:112612225	-1.30292	N	chr9:112722330	NA	intronic	.	PALM2-AKAP2	ENSG00000157654
rs557457223	chr11:19212927	-1.30292	N	chr11:19297340	NA	intronic	.	CSRP3	ENSG00000129170
rs559511188	chr8:28481708	-1.30292	N	N	NA	intergenic	.	.	.
rs60637395	chr9:128582354	-1.30292	N	N	7	intronic	.	PBX3	ENSG00000167081
rs570786474	chr20:32015823	-1.30292	N	N	NA	intronic	.	SNTA1	ENSG00000101400
rs571658439	chr2:29234597	-1.30292	N	N	NA	intronic	.	FAM179A	ENSG00000189350
rs56365699	chr12:104235779	-1.30292	N	chr12:104057384	4	upstream	.	.	.
rs565041237	chr12:4758855	-1.30292	N	chr12:4334295	NA	intronic	.	NDUFA9	ENSG00000139180
rs577333516	chr15:85375963	-1.30292	N	chr15:85178270	NA	intronic	.	ALPK3	ENSG00000136383
rs565042724	chr8:30032436	-1.30292	N	chr8:30280630	NA	ncRNA_intronic	.	DCTN6	ENSG00000104671
rs1286659	chr3:25527923	-1.30292	N	chr3:25381636	5	intronic	.	RARB	ENSG00000077092
rs560353266	chr1:74937463	-1.30292	N	N	NA	intronic	.	TNNI3K	ENSG00000116783
rs556149547	chr3:187667135	-1.30292	N	chr3:187652724	NA	intergenic	.	.	.
rs10815063	chr9:4740545	-1.30292	N	chr9:4746539	4	intronic	.	AK3	ENSG00000147853
rs529092779	chr1:74892941	-1.30292	N	N	NA	intronic	.	TNNI3K	ENSG00000116783
rs73090787	chr12:33049066	-1.30292	N	N	4	intronic	.	PKP2	ENSG00000057294
rs370983115	chr19:56122723	-1.30292	N	N	5	intergenic	.	ZNF865	ENSG00000261221
rs557906859	chr12:117490655	-1.30292	N	N	NA	intronic	.	TESC	ENSG00000088992
rs528710335	chr14:34384861	-1.30292	N	N	NA	intergenic	.	.	.
rs552626547	chr1:161167069	-1.30292	N	chr1:161620089	NA	intronic	.	ADAMTS4	ENSG00000158859
rs199866010	chr9:128510895	-1.30292	N	N	2b	exonic	nonsynonymous	PBX3	ENSG00000167081
rs55992949	chr17:55161724	-1.30292	N	chr17:55463857	5	upstream	.	.	.
rs73090789	chr12:33050174	-1.30292	N	N	2b	upstream	.	.	.
rs73090788	chr12:33049208	-1.30292	N	N	3a	intronic	.	PKP2	ENSG00000057294
rs113309689	chr4:95573082	-1.30292	N	N	5	intronic	.	PDLIM5	ENSG00000163110
rs568047353	chr10:112418821	-1.30292	N	chr10:111969919	NA	intronic	.	RBM20	ENSG00000203867
rs538740577	chr2:88383340	-1.30292	N	N	NA	intronic	.	SMYD1	ENSG00000115593
rs147315356	chr9:116311251	-1.30292	N	chr9:116085822	4	intronic	.	RGS3	ENSG00000138835
rs530079437	chr8:102028563	-1.30292	N	N	NA	intergenic	.	.	.
rs6749166	chr2:101761744	-1.30292	N	chr2:101778319	7	intronic	.	TBC1D8	ENSG00000204634
rs528424184	chr17:45307273	-1.30292	N	chr17:45329477	NA	intergenic	.	.	.
rs552404812	chr16:58058788	-1.30292	N	N	NA	upstream	.	.	.
rs183968494	chr4:37978613	-1.30292	N	chr4:38334531	2b	intronic	.	TBC1D1	ENSG00000065882
rs574473694	chr14:34411612	-1.30292	N	N	NA	intronic	.	EGLN3	ENSG00000129521
rs188365284	chr4:141855606	-1.30292	N	N	7	intronic	.	RNF150	ENSG00000170153
rs538426984	chr1:84972439	-1.30292	N	N	NA	intronic	.	.	.
rs116928782	chr9:128582591	-1.30292	N	N	4	intronic	.	PBX3	ENSG00000167081
rs144970811	chr7:158934462	-1.30292	N	N	4	intronic	.	VIPR2	ENSG00000106018
rs567674952	chr7:10977232	-1.30292	N	N	NA	intronic	.	NDUFA4	ENSG00000189043
rs549086250	chr12:123997033	-1.30292	N	chr12:124019055	NA	intronic	.	RILPL1	ENSG00000188026
rs542114498	chr12:21803177	-1.30292	N	N	NA	intronic	.	LDHB	ENSG00000111716
rs191614601	chr3:12841045	-1.30292	N	chr3:12619083	4	intronic	.	CAND2	ENSG00000144712
rs140297559	chr2:220502516	-1.30292	N	chr2:220049128	5	exonic	nonsynonymous	SLC4A3	ENSG00000114923
rs529261563	chr20:33914219	-1.30292	N	N	NA	intronic	.	UQCC1	ENSG00000101019
rs187012781	chr3:69149465	-1.30292	N	N	7	intronic	.	ARL6IP5	ENSG00000144746
rs566526879	chr5:139723307	-1.30292	N	N	NA	intronic	.	HBEGF	ENSG00000113070
rs34026481	chr2:40471805	-1.30292	N	N	4	ncRNA_intronic	.	SLC8A1	ENSG00000183023
rs138941493	chr11:126228999	-1.30292	N	chr11:126024042	5	intronic	.	ST3GAL4	ENSG00000110080
rs573489558	chr13:42536883	-1.30292	N	chr13:42955367	NA	ncRNA_intronic	.	.	.
rs2010751	chr19:3968415	-1.30292	N	chr19:4090422	5	ncRNA_intronic	.	DAPK3	ENSG00000167657
rs531651772	chr3:48059310	-1.30292	N	chr3:48388170	NA	intronic	.	MAP4	ENSG00000047849
rs147467660	chr9:116265151	-1.30292	N	chr9:116085822	5	intronic	.	RGS3	ENSG00000138835
rs538996626	chr1:212409712	-1.30292	N	chr1:212558397	NA	ncRNA_intronic	.	.	.
rs541378410	chr20:25227203	-1.30292	N	chr20:25194611	NA	intergenic	.	.	.
rs542983731	chr2:71680044	-1.30292	N	chr2:71677946	NA	upstream	.	.	.
rs530270530	chr7:21967493	-1.30292	N	N	NA	intronic	.	CDCA7L	ENSG00000164649
rs548350915	chr5:1100310	-1.30292	N	chr5:1313242	NA	intronic	.	SLC12A7	ENSG00000113504
rs183653740	chr10:21163271	-1.30292	N	N	5	intronic	.	NEBL	ENSG00000078114
rs73062575	chr3:38766760	-1.30292	N	N	7	exonic	nonsynonymous	SCN10A	ENSG00000185313
rs532944933	chr6:17286192	-1.30292	N	N	NA	intronic	.	RBM24	ENSG00000112183
rs537963955	chr10:116419320	-1.30292	N	N	NA	intronic	.	ABLIM1	ENSG00000099204
rs551952499	chr17:41908985	-1.30292	N	chr17:41926126	NA	exonic	nonsynonymous	MPP3	ENSG00000161647
rs147510149	chr6:30706886	-1.30292	N	N	7	intronic	.	FLOT1	ENSG00000137312
rs114516813	chr2:40778495	-1.30292	N	N	6	intergenic	.	.	.
rs2112322	chr19:33166725	-1.30292	N	N	4	UTR5	.	RGS9BP	ENSG00000186326
rs115036604	chr10:18623245	-1.30292	N	chr10:18266410	5	intronic	.	CACNB2	ENSG00000165995
rs183260537	chr4:47755057	-1.30292	N	N	7	intronic	.	CORIN	ENSG00000145244
rs142694188	chr12:56690117	-1.30292	N	chr12:56375137	3a	intronic	.	CS	ENSG00000062485
rs138258045	chr2:40354536	-1.30292	N	N	5	ncRNA_intronic	.	SLC8A1	ENSG00000183023
rs566059361	chr2:27505737	-1.30292	N	chr2:27295885	NA	exonic	synonymous	TRIM54	ENSG00000138100
rs534799275	chr2:101430399	-1.30292	N	chr2:101778319	NA	intergenic	.	.	.
rs578213113	chr8:97286682	-1.30292	N	N	NA	intronic	.	PTDSS1	ENSG00000156471
rs552953176	chr10:116419108	-1.30292	N	N	NA	intronic	.	ABLIM1	ENSG00000099204
rs555035052	chr12:93593125	-1.30292	N	N	NA	ncRNA_intronic	.	.	.
rs542429747	chr3:187958654	-1.30292	N	chr3:188441161	NA	intronic	.	LPP	ENSG00000145012
rs576450361	chr1:174129409	-1.30292	N	chr1:174222832	NA	intronic	.	RABGAP1L	ENSG00000152061
rs191867584	chr6:150517886	-1.30292	N	chr6:150373194	5	intronic	.	PPP1R14C	ENSG00000198729
rs143454665	chr12:3335383	-1.30292	N	chr12:3020644	5	intronic	.	TSPAN9	ENSG00000011105
rs568406500	chr8:66655249	-1.30292	N	chr8:66910531	NA	intronic	.	PDE7A	ENSG00000205268
rs57584528	chr1:26581355	-1.30292	N	chr1:26834960	6	intronic	.	CEP85	ENSG00000130695
rs2038167	chr20:42750955	-1.30292	N	chr20:42660286	7	intronic	.	JPH2	ENSG00000149596
rs187555446	chr3:194208736	-1.30292	N	chr3:194138782	4	ncRNA_exonic	.	.	.
rs546996649	chr4:95511069	-1.30292	N	N	NA	intronic	.	PDLIM5	ENSG00000163110
rs534519989	chr16:4744113	-1.30292	N	chr16:4476089	NA	exonic	synonymous	NUDT16L1	ENSG00000168101
rs13099236	chr3:192285918	-1.30292	N	N	6	intronic	.	FGF12	ENSG00000114279
rs112439185	chr12:20523726	-1.30292	N	chr12:20578881	7	intronic	.	PDE3A	ENSG00000172572
rs7102357	chr11:16900835	-1.30292	N	chr11:16618307	5	intronic	.	PLEKHA7	ENSG00000166689
rs542771132	chr18:33913386	-1.30292	N	N	NA	intronic	.	FHOD3	ENSG00000134775
rs534696714	chr1:206840234	-1.30292	N	chr1:206968955	NA	intergenic	.	.	.
rs541502907	chr1:31853837	-1.30292	N	chr1:31377743	NA	intergenic	.	.	.
rs576315485	chr7:35224810	-1.30292	N	N	NA	ncRNA_intronic	.	.	.
rs149387311	chr3:49057885	-1.30292	N	chr3:49267435	4	intronic	.	DALRD3	ENSG00000178149
rs568321999	chr18:9118583	-1.30292	N	N	NA	intronic	.	NDUFV2	ENSG00000178127
rs2296469	chr1:74933689	-1.30292	N	N	4	intronic	.	TNNI3K	ENSG00000116783
rs186911862	chr22:26152923	-1.30292	N	N	6	intronic	.	MYO18B	ENSG00000133454
rs570009803	chr11:67798995	-1.30292	N	N	NA	intronic	.	NDUFS8	ENSG00000110717
rs564764924	chr4:89219829	-1.30292	N	N	NA	intergenic	.	.	.
rs549406829	chr14:65313002	-1.30292	N	chr14:65564703	NA	intergenic	.	.	.
rs556627681	chr7:32768306	-1.30292	N	N	NA	ncRNA_exonic	.	.	.
rs541859074	chr10:51575208	-1.30292	N	N	NA	intronic	.	NCOA4	ENSG00000138293
rs146887191	chr3:69165899	-1.30292	N	N	5	intronic	.	LMOD3	ENSG00000163380
rs12572685	chr10:112468732	-1.30292	N	chr10:111969919	5	intronic	.	RBM20	ENSG00000203867
rs547337184	chr2:106027714	-1.30292	N	chr2:106433909	NA	intronic	.	FHL2	ENSG00000115641
rs563306763	chr1:36620804	-1.30292	N	chr1:36880829	NA	intronic	.	.	.
rs184131515	chr15:73681850	-1.30292	N	N	3a	intergenic	.	.	.
rs549034087	chr2:26462706	-1.30292	N	N	NA	intronic	.	HADHA	ENSG00000084754
rs527630200	chr5:115426625	-1.30292	N	N	NA	intronic	.	COMMD10	ENSG00000145781
rs7240438	chr18:71818825	-1.30292	N	N	7	intronic	.	TIMM21	ENSG00000075336
rs541017327	chr3:32167712	-1.30292	N	N	NA	intronic	.	GPD1L	ENSG00000152642
rs141966937	chr6:153324136	-1.30292	N	chr6:153043035	3a	upstream	.	.	.
rs545012699	chr17:47784588	-1.30292	N	chr17:47488823	NA	intronic	.	SLC35B1	ENSG00000121073
rs542413461	chr9:5437996	-1.30292	N	chr9:5843615	NA	upstream	.	.	.
rs556539701	chr1:180607844	-1.30292	N	chr1:180905694	NA	intronic	.	XPR1	ENSG00000143324
rs375059293	chr3:188015927	-1.30292	N	chr3:188441161	7	intronic	.	LPP	ENSG00000145012
rs188634023	chr14:23892948	-1.30292	N	chr14:23755598	5	intronic	.	MYH7	ENSG00000092054
rs77380285	chr18:3250841	-1.30292	N	N	3a	intronic	.	MYL12A	ENSG00000101608
rs549660144	chr5:43643983	-1.30292	N	chr5:43866596	NA	intronic	.	NNT	ENSG00000112992
rs61137442	chr2:118771213	-1.30292	N	N	3a	intronic	.	CCDC93	ENSG00000125633
rs146385940	chr2:40674319	-1.30292	N	N	7	intronic	.	SLC8A1	ENSG00000183023
rs564245582	chr1:19923431	-1.30292	N	chr1:19981023	NA	upstream	.	.	.
rs546794399	chr15:42248351	-1.30292	N	chr15:42266262	NA	intronic	.	EHD4	ENSG00000103966
rs10264933	chr7:35297019	-1.30292	Y	N	4	intergenic	.	.	.
rs555292638	chr16:698870	-1.30292	N	N	NA	upstream;downstream	.	.	.
rs572290249	chr3:66469123	-1.30292	N	N	NA	intronic	.	LRIG1	ENSG00000144749
rs117574611	chr9:546937	-1.30292	N	chr9:288414	4	intronic	.	KANK1	ENSG00000107104
rs566343247	chr3:39221871	-1.30292	N	chr3:39307162	NA	intergenic	.	.	.
rs535505074	chr16:82795015	-1.30292	N	N	NA	intronic	.	CDH13	ENSG00000140945
rs557703840	chr3:194202397	-1.30292	N	chr3:194138782	NA	intergenic	.	.	.
rs550351305	chr5:126333834	-1.30292	N	chr5:126091428	NA	intronic	.	2020-03-03	ENSG00000173926
rs200885264	chr9:131581161	-1.30292	N	chr9:131465481	4	exonic	nonsynonymous	ENDOG	ENSG00000167136
rs573099270	chr11:64085698	-1.30292	N	chr11:63974995	NA	exonic	nonsynonymous	PRDX5	ENSG00000126432
rs17064402	chr13:75993749	-1.30292	N	N	7	intronic	.	TBC1D4	ENSG00000136111
rs568520508	chr18:34074403	-1.30292	N	N	NA	intronic	.	FHOD3	ENSG00000134775
rs17064409	chr13:75995413	-1.30292	N	N	5	intronic	.	TBC1D4	ENSG00000136111
rs17064408	chr13:75995037	-1.30292	N	N	7	intronic	.	TBC1D4	ENSG00000136111
rs540807662	chr18:12289194	-1.30292	N	N	NA	intergenic	.	.	.
rs543633535	chr10:112514228	-1.30292	N	N	NA	intronic	.	RBM20	ENSG00000203867
rs114923886	chr1:216788910	-1.30292	N	N	6	intronic	.	ESRRG	ENSG00000196482
rs543321565	chr2:40532893	-1.30292	N	N	NA	intronic	.	SLC8A1	ENSG00000183023
rs569403055	chr1:180531491	-1.30292	N	chr1:180905694	NA	ncRNA_intronic	.	.	.
rs117008429	chr17:73042745	-1.30292	N	chr17:72695211	4	intronic	.	ATP5H	ENSG00000167863
rs558948563	chr6:46402118	-1.30292	N	chr6:46885844	NA	intronic	.	RCAN2	ENSG00000172348
rs561236559	chr1:237865078	-1.30292	N	N	NA	intronic	.	RYR2	ENSG00000198626
rs540929053	chr15:72516980	-1.30292	N	N	NA	intronic	.	PKM	ENSG00000067225
rs577200014	chr4:84406286	-1.30292	N	chr4:84159219	NA	UTR5	.	FAM175A	ENSG00000163322
rs566566547	chr6:164524660	-1.30292	N	N	NA	intergenic	.	.	.
rs538296948	chr18:3255775	-1.30292	N	N	NA	exonic	synonymous	MYL12A	ENSG00000101608
rs563132799	chr10:112412217	-1.30292	N	chr10:111969919	NA	intronic	.	RBM20	ENSG00000203867
rs539017122	chr10:43916349	-1.30292	N	chr10:43817859	NA	intergenic	.	.	.
rs182218041	chr1:39492272	-1.30292	N	chr1:39291708	4	intronic	.	NDUFS5	ENSG00000168653
rs370462376	chr15:42745126	-1.30292	N	chr15:42266262	6	intronic	.	ZNF106	ENSG00000103994
rs370462378	chr15:92508356	-1.30292	N	N	5	intronic	.	SLCO3A1	ENSG00000176463
rs138994594	chr15:92606356	-1.30292	N	N	7	intronic	.	SLCO3A1	ENSG00000176463
rs373020310	chr16:4264912	-1.30292	N	chr16:4476089	7	intronic	.	SRL	ENSG00000185739
rs553786282	chr3:69886577	-1.30292	N	N	NA	intronic	.	MITF	ENSG00000187098
rs183444054	chr5:53752658	-1.30292	N	N	6	downstream	.	.	.
rs183199496	chr10:123757702	-1.30292	N	N	7	intronic	.	TACC2	ENSG00000138162
