## Supplementary material for "TSABL: Trait Specific Annotation Based Locus Predictor": Table S6 (part 16 of 67)

### Sheet: ECG (continued)
rsid	hg19_chr:pos	score	used_in_model	500kb_window_lead	regulomedb	annt1	annt2	overlapping_gene_name	ENSG
rs200341959	chr1:151115071	-1.30292	N	N	2b	exonic	synonymous	SEMA6C	ENSG00000143434
rs150709817	chr4:47766920	-1.30292	N	N	7	intronic	.	CORIN	ENSG00000145244
rs572522967	chr5:127808572	-1.30292	N	chr5:127487603	NA	intronic	.	FBN2	ENSG00000138829
rs6576570	chr15:26641128	-1.30292	N	N	5	intergenic	.	.	.
rs6576571	chr15:26641278	-1.30292	N	N	5	intergenic	.	.	.
rs184475002	chr10:115402508	-1.30292	N	chr10:115719472	7	intronic	.	NRAP	ENSG00000197893
rs539147463	chr12:120966256	-1.30292	N	chr12:121194862	NA	intronic	.	COQ5	ENSG00000110871
rs539340245	chr3:192374186	-1.30292	N	N	NA	intronic	.	FGF12	ENSG00000114279
rs551078411	chr3:14275471	-1.30292	N	N	NA	intergenic	.	.	.
rs182527307	chr9:112887517	-1.30292	N	chr9:113338735	4	intronic	.	AKAP2	ENSG00000241978
rs565886545	chr3:178087222	-1.30292	N	N	NA	intergenic	.	.	.
rs148949470	chr7:123262866	-1.30292	N	N	2b	ncRNA_intronic	.	ASB15	ENSG00000146809
rs536347839	chr14:33012804	-1.30292	N	N	NA	intronic	.	AKAP6	ENSG00000151320
rs375063616	chr3:122747415	-1.30292	N	chr3:123105721	4	upstream	.	.	.
rs546039661	chr11:16902848	-1.30292	N	chr11:16618307	NA	intronic	.	PLEKHA7	ENSG00000166689
rs12477851	chr2:169542651	-1.30292	N	chr2:169707552	2a	intronic	.	CERS6	ENSG00000172292
rs73619482	chr20:62131719	-1.30292	N	chr20:62216808	5	intergenic	.	.	.
rs10774133	chr12:3347692	-1.30292	N	chr12:3020644	7	intronic	.	TSPAN9	ENSG00000011105
rs560619561	chr4:186621719	-1.30292	N	N	NA	intronic	.	SORBS2	ENSG00000154556
rs192566812	chr1:202317007	-1.30292	N	N	5	upstream	.	.	.
rs550970397	chr19:16557590	-1.30292	N	chr19:16548375	NA	intronic	.	EPS15L1	ENSG00000127527
rs547661907	chr10:1102719	-1.30292	N	chr10:993729	NA	upstream	.	.	.
rs75943236	chr17:2616207	-1.30292	N	chr17:2882005	4	intergenic	.	.	.
rs545187291	chr3:180706198	-1.30292	N	N	NA	intronic	.	DNAJC19	ENSG00000205981
rs184916802	chr6:108582490	-1.30292	N	N	4	upstream	.	.	.
rs559615743	chr5:31631486	-1.30292	N	N	NA	intergenic	.	.	.
rs374186528	chr2:101756484	-1.30292	N	chr2:101778319	6	intronic	.	TBC1D8	ENSG00000204634
rs554088602	chr2:220494292	-1.30292	N	chr2:220049128	NA	intronic	.	SLC4A3	ENSG00000114923
rs577812827	chr3:192285715	-1.30292	N	N	NA	intronic	.	FGF12	ENSG00000114279
rs114175424	chr1:237302873	-1.30292	N	N	5	intronic	.	RYR2	ENSG00000198626
rs554731432	chr14:73255082	-1.30292	N	chr14:73414316	NA	intronic	.	DPF3	ENSG00000205683
rs567278145	chr17:55917279	-1.30292	N	chr17:55463857	NA	exonic	synonymous	MRPS23	ENSG00000181610
rs371514274	chr15:92518344	-1.30292	N	N	7	intronic	.	SLCO3A1	ENSG00000176463
rs557036780	chr9:589564	-1.30292	N	chr9:288414	NA	intronic	.	KANK1	ENSG00000107104
rs184823322	chr8:42402650	-1.30292	N	N	5	intronic	.	SMIM19	ENSG00000176209
rs574027843	chr5:150019145	-1.30292	N	chr5:149875731	NA	intronic	.	SYNPO	ENSG00000171992
rs201733301	chr5:16463583	-1.30292	N	N	5	intronic	.	ZNF622	ENSG00000173545
rs531005629	chr15:96595964	-1.30292	N	N	NA	intergenic	.	.	.
rs575739923	chr18:19769242	-1.30292	N	N	NA	intronic	.	GATA6	ENSG00000141448
rs555851154	chr18:34068535	-1.30292	N	N	NA	intronic	.	FHOD3	ENSG00000134775
rs191024971	chr1:46381773	-1.30292	N	chr1:46513012	6	intronic	.	MAST2	ENSG00000086015
rs13222488	chr7:80240508	-1.30292	Y	N	5	intronic	.	CD36	ENSG00000135218
rs141163305	chr9:647939	-1.30292	N	chr9:288414	7	intronic	.	KANK1	ENSG00000107104
rs138019005	chr22:18598586	-1.30292	N	chr22:19058146	5	intronic	.	TUBA8	ENSG00000183785
rs537163717	chr5:126257190	-1.30292	N	chr5:126091428	NA	intronic	.	2020-03-03	ENSG00000173926
rs192644322	chr18:3157450	-1.30292	N	N	7	intronic	.	MYOM1	ENSG00000101605
rs115147773	chr10:112422052	-1.30292	N	chr10:111969919	2b	intronic	.	RBM20	ENSG00000203867
rs146465644	chr19:16557527	-1.30292	N	chr19:16548375	4	intronic	.	EPS15L1	ENSG00000127527
rs115578603	chr6:150511936	-1.30292	N	chr6:150373194	5	intronic	.	PPP1R14C	ENSG00000198729
rs544149584	chr2:134935341	-1.30292	N	chr2:134991024	NA	intergenic	.	.	.
rs200343296	chr17:7758575	-1.30292	N	chr17:8214427	4	exonic	synonymous	TMEM88	ENSG00000167874
rs191201399	chr4:114606346	-1.30292	N	N	5	intronic	.	CAMK2D	ENSG00000145349
rs549859525	chr13:24126810	-1.30292	N	N	NA	intergenic	.	.	.
rs587765171	chr1:150986709	-1.30292	N	chr1:150595537	NA	intronic	.	PRUNE	ENSG00000143363
rs546910579	chr3:4868435	-1.30292	N	N	NA	intronic	.	ITPR1	ENSG00000150995
rs185828216	chr9:97819873	-1.30292	N	chr9:98243868	4	intronic	.	C9orf3	ENSG00000148120
rs145112902	chr5:78989032	-1.30292	N	N	7	intronic	.	CMYA5	ENSG00000164309
rs186591460	chr10:69456845	-1.30292	N	chr10:69559409	5	upstream	.	.	.
rs116722653	chr4:23819236	-1.30292	N	N	7	intronic	.	PPARGC1A	ENSG00000109819
rs564247523	chr3:38629875	-1.30292	N	N	NA	intronic	.	SCN5A	ENSG00000183873
rs540590372	chr3:192058465	-1.30292	N	N	NA	intronic	.	FGF12	ENSG00000114279
rs191379118	chr8:17641113	-1.30292	N	N	5	intronic	.	MTUS1	ENSG00000129422
rs73609218	chr10:21463407	-1.30292	N	N	2c	ncRNA_intronic	.	.	.
rs373168899	chr12:4389171	-1.30292	N	chr12:4334295	4	intronic	.	CCND2	ENSG00000118971
rs11136457	chr8:1997993	-1.30292	N	N	5	intronic	.	MYOM2	ENSG00000036448
rs11136458	chr8:2000587	-1.30292	N	N	5	intronic	.	MYOM2	ENSG00000036448
rs11136459	chr8:2000626	-1.30292	N	N	5	intronic	.	MYOM2	ENSG00000036448
rs574701866	chr22:34297050	-1.30292	N	N	NA	intronic	.	LARGE	ENSG00000133424
rs560300658	chr1:78511048	-1.30292	N	N	NA	intronic	.	.	.
rs542069345	chr15:42243755	-1.30292	N	chr15:42266262	NA	intronic	.	EHD4	ENSG00000103966
rs13225107	chr7:157134282	-1.30292	N	N	5	intronic	.	DNAJB6	ENSG00000105993
rs536364083	chr1:36640734	-1.30292	N	chr1:36880829	NA	intronic	.	MAP7D1	ENSG00000116871
rs537857985	chr15:86160191	-1.30292	N	chr15:86294211	NA	intronic	.	AKAP13	ENSG00000170776
rs530914947	chr7:32059596	-1.30292	N	N	NA	intronic	.	PDE1C	ENSG00000154678
rs151099062	chr9:655551	-1.30292	N	chr9:288414	5	intronic	.	KANK1	ENSG00000107104
rs555555675	chr2:159989823	-1.30292	N	chr2:160345024	NA	intronic	.	TANC1	ENSG00000115183
rs140325303	chr6:150501568	-1.30292	N	chr6:150373194	5	intronic	.	PPP1R14C	ENSG00000198729
rs141805507	chr18:25668724	-1.30292	N	N	2b	intronic	.	CDH2	ENSG00000170558
rs545296113	chr10:21185759	-1.30292	N	N	NA	intronic	.	NEBL	ENSG00000078114
rs374013548	chr3:25525856	-1.30292	N	chr3:25381636	5	intronic	.	RARB	ENSG00000077092
rs187041406	chr3:4909797	-1.30292	N	N	4	intergenic	.	.	.
rs370950998	chr11:66139821	-1.30292	N	chr11:65705432	2b	intronic	.	.	.
rs114859478	chr18:3178736	-1.30292	N	N	5	intronic	.	MYOM1	ENSG00000101605
rs112597467	chr4:141789294	-1.30292	N	N	7	UTR3	.	RNF150	ENSG00000170153
rs567545044	chr10:116399528	-1.30292	N	N	NA	intronic	.	ABLIM1	ENSG00000099204
rs189451361	chr6:122328455	-1.30292	N	chr6:122746938	5	intergenic	.	.	.
rs552416572	chr10:112453926	-1.30292	N	chr10:111969919	NA	intronic	.	RBM20	ENSG00000203867
rs556256908	chr7:16067339	-1.30292	N	N	NA	intergenic	.	.	.
rs146617631	chr9:97838420	-1.30292	N	chr9:98243868	5	intronic	.	C9orf3	ENSG00000148120
rs140305036	chr10:74008254	-1.30292	N	chr10:73520632	4	intergenic	.	.	.
rs184358242	chr10:112575213	-1.30292	N	N	2b	intronic	.	RBM20	ENSG00000203867
rs201129717	chr8:145151364	-1.30292	N	chr8:144989466	2b	exonic	nonsynonymous	CYC1	ENSG00000179091
rs535795386	chr10:33625520	-1.30292	N	N	NA	intergenic	.	.	.
rs531079646	chr14:55146365	-1.30292	N	N	NA	intronic	.	SAMD4A	ENSG00000020577
rs550012304	chr9:13933437	-1.30292	N	chr9:13676533	NA	ncRNA_intronic	.	.	.
rs570240320	chr7:563546	-1.30292	N	N	NA	ncRNA_intronic	.	.	.
rs184358249	chr4:95544795	-1.30292	N	N	4	intronic	.	PDLIM5	ENSG00000163110
rs544252737	chr9:697695	-1.30292	N	chr9:288414	NA	intronic	.	KANK1	ENSG00000107104
rs368524321	chr8:19266397	-1.30292	N	N	4	intronic	.	CSGALNACT1	ENSG00000147408
rs151009363	chr4:186549836	-1.30292	N	N	7	intronic	.	SORBS2	ENSG00000154556
rs77664983	chr1:150981460	-1.30292	N	chr1:150595537	3a	intronic	.	PRUNE	ENSG00000143363
rs541236683	chr14:23910409	-1.30292	N	chr14:23755598	NA	intergenic	.	.	.
rs559152171	chr1:205886395	-1.30292	N	chr1:205676263	NA	intronic	.	SLC26A9	ENSG00000174502
rs189362548	chr8:17934611	-1.30292	N	N	7	intronic	.	ASAH1	ENSG00000104763
rs543473442	chr17:933621	-1.30292	N	chr17:1373518	NA	intronic	.	ABR	ENSG00000159842
rs147555501	chr16:83030118	-1.30292	N	N	4	intronic	.	CDH13	ENSG00000140945
rs187035477	chr10:105641684	-1.30292	N	N	2b	UTR3	.	.	.
rs544042019	chr3:8775734	-1.30292	N	N	NA	intronic	.	CAV3	ENSG00000182533
rs185556367	chr16:46789386	-1.30292	N	N	6	intronic	.	.	.
rs190610709	chr1:237560602	-1.30292	N	N	6	intronic	.	RYR2	ENSG00000198626
rs576698207	chr12:39837668	-1.30292	N	N	NA	upstream	.	.	.
rs182469090	chr3:192312604	-1.30292	N	N	7	intronic	.	FGF12	ENSG00000114279
rs551728091	chr11:126228232	-1.30292	N	chr11:126024042	NA	intronic	.	ST3GAL4	ENSG00000110080
rs137994202	chr3:119363655	-1.30292	N	chr3:119736594	7	intronic	.	POPDC2	ENSG00000121577
rs370797937	chr18:33915414	-1.30292	N	N	6	intronic	.	FHOD3	ENSG00000134775
rs557553928	chr8:25907709	-1.30292	N	N	NA	intergenic	.	.	.
rs548023098	chr8:11583741	-1.30292	N	chr8:11836514	NA	intronic	.	GATA4	ENSG00000136574
rs141768758	chr10:33607692	-1.30292	N	N	3a	intronic	.	NRP1	ENSG00000099250
rs148283654	chr17:55916513	-1.30292	N	chr17:55463857	5	UTR3	.	.	.
rs567431816	chr18:32664649	-1.30292	N	N	NA	intronic	.	MAPRE2	ENSG00000166974
rs528919827	chr3:42141753	-1.30292	N	N	NA	intronic	.	TRAK1	ENSG00000182606
rs149123801	chr10:112480534	-1.30292	N	N	6	intronic	.	RBM20	ENSG00000203867
rs143300661	chr9:14352602	-1.30292	N	chr9:14161670	4	intronic	.	NFIB	ENSG00000147862
rs547329634	chr22:43115881	-1.30292	N	chr22:43549739	NA	intronic	.	.	.
rs181592019	chr2:64872483	-1.30292	N	N	4	intronic	.	SERTAD2	ENSG00000179833
rs112635056	chr5:16552258	-1.30292	N	N	5	intronic	.	FAM134B	ENSG00000154153
rs537674466	chr12:3346897	-1.30292	N	chr12:3020644	NA	intronic	.	TSPAN9	ENSG00000011105
rs559919785	chr15:73668978	-1.30292	N	N	NA	intergenic	.	.	.
rs549343567	chr13:20702818	-1.30292	N	N	NA	intergenic	.	.	.
rs76560104	chr11:119248855	-1.30292	N	N	5	intronic	.	USP2	ENSG00000036672
rs187309363	chr3:66547736	-1.30292	N	N	3a	intronic	.	LRIG1	ENSG00000144749
rs546065389	chr14:23909917	-1.30292	N	chr14:23755598	NA	intergenic	.	.	.
rs542105508	chr2:134907476	-1.30292	N	chr2:134991024	NA	intergenic	.	.	.
rs543082756	chr1:232734480	-1.30292	N	N	NA	intergenic	.	.	.
rs542984076	chr11:6704629	-1.30292	N	N	NA	UTR5	.	MRPL17	ENSG00000158042
rs545387035	chr7:123298353	-1.30292	N	N	NA	intronic	.	LMOD2	ENSG00000170807
rs140029287	chr1:16347123	-1.30292	N	N	5	intergenic	.	.	.
rs534379671	chr5:175100749	-1.30292	N	N	NA	intronic	.	HRH2	ENSG00000113749
rs190069050	chr1:232625589	-1.30292	N	N	7	intronic	.	SIPA1L2	ENSG00000116991
rs1022754	chr14:55168673	-1.30292	N	N	4	intronic	.	SAMD4A	ENSG00000020577
rs560933421	chr10:121411758	-1.30292	N	N	NA	intronic	.	BAG3	ENSG00000151929
rs565931804	chr3:188056786	-1.30292	N	chr3:188441161	NA	intronic	.	LPP	ENSG00000145012
rs12326123	chr18:3197679	-1.30292	N	N	7	intronic	.	MYOM1	ENSG00000101605
rs531308471	chr9:14219544	-1.30292	N	chr9:14161670	NA	intronic	.	NFIB	ENSG00000147862
rs539225578	chr3:25496322	-1.30292	N	chr3:25381636	NA	intronic	.	RARB	ENSG00000077092
rs7242523	chr18:34090960	-1.30292	N	N	6	intronic	.	FHOD3	ENSG00000134775
rs62400497	chr6:46018800	-1.30292	N	chr6:45569863	7	intronic	.	CLIC5	ENSG00000112782
rs113027910	chr15:63232147	-1.30292	N	chr15:62830704	6	intergenic	.	.	.
rs529273027	chr18:25577546	-1.30292	N	N	NA	intronic	.	CDH2	ENSG00000170558
rs200022512	chr18:71816287	-1.30292	N	N	4	exonic	nonsynonymous	TIMM21	ENSG00000075336
rs79142694	chr9:134150326	-1.30292	N	N	4	intronic	.	FAM78A	ENSG00000126882
rs530277548	chr10:91240944	-1.30292	N	chr10:91002804	NA	intronic	.	SLC16A12	ENSG00000152779
rs574362883	chr5:173350640	-1.30292	N	chr5:173075213	NA	intronic	.	CPEB4	ENSG00000113742
rs553394958	chr10:112422123	-1.30292	N	chr10:111969919	NA	intronic	.	RBM20	ENSG00000203867
rs9820318	chr3:64654679	-1.30292	N	chr3:64705365	5	intronic	.	ADAMTS9	ENSG00000163638
rs562570847	chr1:206828746	-1.30292	N	chr1:206968955	NA	intergenic	.	.	.
rs536748472	chr15:57984428	-1.30292	N	N	NA	intronic	.	GCOM1	ENSG00000137878
rs567179021	chr4:142052921	-1.30292	N	N	NA	intronic	.	RNF150	ENSG00000170153
rs182314240	chr20:32028192	-1.30292	N	N	7	intronic	.	SNTA1	ENSG00000101400
rs528107866	chr3:159386710	-1.30292	N	chr3:159637678	NA	intronic	.	IQCJ-SCHIP1	ENSG00000250588
rs7632698	chr3:12838082	-1.30292	N	chr3:12619083	4	upstream	.	CAND2	ENSG00000144712
rs188632266	chr5:159436479	-1.30292	N	chr5:159101706	4	intronic	.	TTC1	ENSG00000113312
rs13014953	chr2:169322842	-1.30292	N	chr2:169707552	3a	intronic	.	CERS6	ENSG00000172292
rs533573024	chr2:40598727	-1.30292	N	N	NA	intronic	.	SLC8A1	ENSG00000183023
rs183841325	chr2:159853704	-1.30292	N	chr2:160345024	4	intronic	.	TANC1	ENSG00000115183
rs563101704	chr13:29232487	-1.30292	N	chr13:28842951	NA	upstream	.	.	.
rs241941	chr19:38308016	-1.30292	N	chr19:38554364	4	upstream	.	.	.
rs147169265	chr4:186596493	-1.30292	N	N	6	intronic	.	SORBS2	ENSG00000154556
rs567225614	chr2:96905896	-1.30292	N	chr2:97368670	NA	ncRNA_exonic	.	.	.
rs181106712	chr4:23886946	-1.30292	N	N	6	intronic	.	PPARGC1A	ENSG00000109819
rs528135567	chr10:62050161	-1.30292	N	N	NA	intronic	.	ANK3	ENSG00000151150
rs565165759	chr1:180530718	-1.30292	N	chr1:180905694	NA	ncRNA_intronic	.	.	.
rs147493695	chr7:116660719	-1.30292	N	chr7:116357368	4	intronic	.	ST7	ENSG00000004866
rs113052063	chr15:79105051	-1.30292	N	N	5	intergenic	.	.	.
rs372850045	chr4:23852017	-1.30292	N	N	7	intronic	.	PPARGC1A	ENSG00000109819
rs577902503	chr18:56236635	-1.30292	N	chr18:56395588	NA	intronic	.	ALPK2	ENSG00000198796
rs554218908	chr2:159993172	-1.30292	N	chr2:160345024	NA	intronic	.	TANC1	ENSG00000115183
rs562256886	chr12:68043824	-1.30292	N	N	NA	intronic	.	DYRK2	ENSG00000127334
rs17722484	chr5:148531871	-1.30292	N	chr5:148198999	4	intronic	.	ABLIM3	ENSG00000173210
rs200780942	chr5:41870416	-1.30292	N	N	2b	exonic	synonymous	OXCT1	ENSG00000083720
rs61320926	chr17:1014764	-1.30292	N	chr17:1373518	4	intronic	.	ABR	ENSG00000159842
rs555826292	chr13:22243844	-1.30292	N	N	NA	intergenic	.	.	.
rs181829785	chr10:112390944	-1.30292	N	chr10:111969919	7	intergenic	.	.	.
rs569069453	chr8:11576703	-1.30292	N	chr8:11836514	NA	intronic	.	GATA4	ENSG00000136574
rs570133812	chr1:41229314	-1.30292	N	chr1:41356780	NA	intronic	.	NFYC	ENSG00000066136
rs539273533	chr18:56209175	-1.30292	N	chr18:56395588	NA	intronic	.	ALPK2	ENSG00000198796
rs6963047	chr7:151342509	-1.30292	N	N	3a	intronic	.	PRKAG2	ENSG00000106617
rs7699	chr5:53751901	-1.30292	N	N	5	exonic	synonymous	HSPB3	ENSG00000169271
rs553482507	chr3:178041607	-1.30292	N	N	NA	intergenic	.	.	.
rs183231804	chr4:159689564	-1.30292	N	N	4	upstream	.	.	.
rs182962001	chr5:66257640	-1.30292	N	N	5	intronic	.	MAST4	ENSG00000069020
rs376304240	chr10:112596999	-1.30292	N	N	3a	UTR3	.	RBM20	ENSG00000203867
rs149854215	chr3:66502014	-1.30292	N	N	5	exonic	nonsynonymous	LRIG1	ENSG00000144749
rs543476967	chr7:112919016	-1.30292	N	chr7:112782556	NA	intergenic	.	.	.
rs10186935	chr2:197196248	-1.30292	N	chr2:196974333	4	intronic	.	HECW2	ENSG00000138411
rs545241712	chr4:3470868	-1.30292	N	chr4:3148276	NA	intronic	.	DOK7	ENSG00000175920
rs545088236	chr14:73296334	-1.30292	N	chr14:73414316	NA	intronic	.	DPF3	ENSG00000205683
rs116099556	chr10:72085124	-1.30292	N	N	4	intronic	.	LRRC20	ENSG00000172731
rs188052690	chr8:87529425	-1.30292	N	chr8:87169049	7	intronic	.	CPNE3	ENSG00000085719
rs12864658	chr13:50666074	-1.30292	N	chr13:50830002	7	ncRNA_intronic	.	.	.
rs370012769	chr8:29953601	-1.30292	N	chr8:30280630	4	ncRNA_intronic	.	LEPROTL1	ENSG00000104660
rs145263939	chr1:65636635	-1.30292	N	chr1:65848034	2b	intronic	.	AK4	ENSG00000162433
rs533667870	chr2:106054127	-1.30292	N	chr2:106433909	NA	intronic	.	FHL2	ENSG00000115641
rs189654310	chr12:6645045	-1.30292	N	chr12:6499533	3a	intronic	.	GAPDH	ENSG00000111640
rs368498616	chr5:110408815	-1.30292	N	chr5:110052044	4	intronic	.	TSLP	ENSG00000145777
rs549761475	chr5:111665905	-1.30292	N	N	NA	intronic	.	EPB41L4A	ENSG00000129595
rs533879467	chr1:46381762	-1.30292	N	chr1:46513012	NA	intronic	.	MAST2	ENSG00000086015
rs560842242	chr10:22609282	-1.30292	N	N	NA	intronic	.	COMMD3-BMI1	ENSG00000269897
rs544257618	chr2:3523045	-1.30292	N	N	NA	intronic	.	ADI1	ENSG00000182551
rs149366680	chr4:95446181	-1.30292	N	N	6	intronic	.	PDLIM5	ENSG00000163110
rs143340029	chr3:138108897	-1.30292	N	N	5	intronic	.	MRAS	ENSG00000158186
rs546004566	chr3:192422863	-1.30292	N	N	NA	intronic	.	FGF12	ENSG00000114279
rs75516000	chr3:25513800	-1.30292	N	chr3:25381636	4	intronic	.	RARB	ENSG00000077092
rs73873308	chr4:186625196	-1.30292	N	N	7	intronic	.	SORBS2	ENSG00000154556
rs73873309	chr4:186625263	-1.30292	N	N	6	intronic	.	SORBS2	ENSG00000154556
rs181274946	chr12:93711027	-1.30292	N	chr12:94144175	3a	ncRNA_intronic	.	.	.
rs142599575	chr6:140665010	-1.30292	N	N	7	intergenic	.	.	.
rs60384801	chr1:94885324	-1.30292	N	N	3a	intronic	.	ABCD3	ENSG00000117528
rs73873306	chr4:186624170	-1.30292	N	N	5	intronic	.	SORBS2	ENSG00000154556
rs73873307	chr4:186625182	-1.30292	N	N	7	intronic	.	SORBS2	ENSG00000154556
rs184209070	chr18:56256832	-1.30292	N	chr18:56395588	7	intronic	.	ALPK2	ENSG00000198796
rs556467799	chr9:88897588	-1.30292	N	N	NA	upstream	.	.	.
rs538038189	chr2:135038824	-1.30292	N	chr2:134991024	NA	intronic	.	MGAT5	ENSG00000152127
rs528680722	chr6:16241783	-1.30292	N	N	NA	intronic	.	GMPR	ENSG00000137198
rs552172423	chr4:174607862	-1.30292	N	N	NA	intergenic	.	.	.
rs534636312	chr16:58067871	-1.30292	N	N	NA	intronic	.	MMP15	ENSG00000102996
rs541234854	chr5:16521874	-1.30292	N	N	NA	intronic	.	FAM134B	ENSG00000154153
rs149839809	chr4:95374715	-1.30292	N	N	4	intronic	.	PDLIM5	ENSG00000163110
rs532330384	chr3:188064859	-1.30292	N	chr3:188441161	NA	intronic	.	LPP	ENSG00000145012
rs186406370	chr18:19771975	-1.30292	N	N	6	intronic	.	GATA6	ENSG00000141448
rs527606581	chr5:145450742	-1.30292	N	N	NA	intergenic	.	.	.
rs541591704	chr2:26467397	-1.30292	N	N	NA	splicing	.	HADHA	ENSG00000084754
rs150676882	chr13:75994947	-1.30292	N	N	7	intronic	.	TBC1D4	ENSG00000136111
rs565608360	chr20:6006135	-1.30292	N	N	NA	intronic	.	CRLS1	ENSG00000088766
rs77262273	chr13:22250663	-1.30292	N	N	5	intronic	.	FGF9	ENSG00000102678
rs77956624	chr2:134707250	-1.30292	N	chr2:134991024	5	intergenic	.	.	.
rs543339403	chr5:122372435	-1.30292	N	chr5:122093740	NA	upstream	.	PPIC	ENSG00000168938
rs566376013	chr4:186668026	-1.30292	N	N	NA	intronic	.	SORBS2	ENSG00000154556
rs576052807	chr5:16471169	-1.30292	N	N	NA	intergenic	.	.	.
rs79409858	chr6:17972164	-1.30292	N	N	5	intronic	.	KIF13A	ENSG00000137177
rs137982877	chr15:86121943	-1.30292	N	chr15:86294211	6	intronic	.	AKAP13	ENSG00000170776
rs540789548	chr12:3260318	-1.30292	N	chr12:3020644	NA	intronic	.	TSPAN9	ENSG00000011105
rs571744807	chr1:156643553	-1.30292	N	N	NA	intronic	.	NES	ENSG00000132688
rs58731305	chr19:49404584	-1.30292	N	chr19:49127490	4	intronic	.	NUCB1	ENSG00000104805
rs183396454	chr2:40646404	-1.30292	N	N	5	intronic	.	SLC8A1	ENSG00000183023
rs113506698	chr17:55917364	-1.30292	N	chr17:55463857	4	intronic	.	MRPS23	ENSG00000181610
rs557924626	chr8:22860058	-1.30292	N	chr8:22436681	NA	intronic	.	RHOBTB2	ENSG00000008853
rs144191582	chr1:40997912	-1.30292	N	chr1:41356780	4	intronic	.	ZNF684	ENSG00000117010
rs186629453	chr5:111666158	-1.30292	N	N	5	intronic	.	EPB41L4A	ENSG00000129595
rs530160999	chr2:88375112	-1.30292	N	N	NA	intronic	.	SMYD1	ENSG00000115593
rs570305153	chr10:101189700	-1.30292	N	chr10:101282200	NA	intronic	.	GOT1	ENSG00000120053
rs60242486	chr3:66420431	-1.30292	N	N	7	intronic	.	SLC25A26	ENSG00000144741
rs146313818	chr6:133561444	-1.30292	N	chr6:133705748	4	intergenic	.	.	.
rs12311956	chr12:573245	-1.30292	N	chr12:711662	5	intronic	.	B4GALNT3	ENSG00000139044
rs537322990	chr9:112891049	-1.30292	N	chr9:113338735	NA	intronic	.	AKAP2	ENSG00000241978
rs145352744	chr11:130321851	-1.30292	N	N	5	intronic	.	ADAMTS15	ENSG00000166106
rs547661107	chr6:13415607	-1.30292	N	N	NA	intronic	.	GFOD1	ENSG00000145990
rs530730983	chr8:17927130	-1.30292	N	N	NA	intronic	.	ASAH1	ENSG00000104763
rs372390456	chr7:43908548	-1.30292	N	N	4	intronic	.	MRPS24	ENSG00000062582
rs532126115	chr10:112528039	-1.30292	N	N	NA	intronic	.	RBM20	ENSG00000203867
rs112255220	chr8:145160346	-1.30292	N	chr8:144989466	2b	intronic	.	MAF1	ENSG00000179632
rs554980044	chr6:17278728	-1.30292	N	N	NA	intergenic	.	.	.
rs540996209	chr2:201170791	-1.30292	N	N	NA	UTR5	.	SPATS2L	ENSG00000196141
rs190287355	chr2:159985757	-1.30292	N	chr2:160345024	5	intronic	.	TANC1	ENSG00000115183
rs555948373	chr9:34994910	-1.30292	N	N	NA	intronic	.	DNAJB5	ENSG00000137094
rs187071649	chr12:117490881	-1.30292	N	N	4	intronic	.	TESC	ENSG00000088992
rs552674265	chr7:23154736	-1.30292	N	chr7:22774437	NA	intronic	.	KLHL7	ENSG00000122550
rs76006720	chr3:138074995	-1.30292	N	N	7	intronic	.	MRAS	ENSG00000158186
rs113908771	chr5:78783328	-1.30292	N	N	5	intronic	.	HOMER1	ENSG00000152413
rs181961048	chr19:46880820	-1.30292	N	chr19:47100565	7	intronic	.	PPP5C	ENSG00000011485
rs1599826	chr3:28284088	-1.30292	N	N	5	intronic	.	CMC1	ENSG00000187118
rs41493346	chr16:58069822	-1.30292	N	N	5	intronic	.	MMP15	ENSG00000102996
rs537454940	chr8:11561453	-1.30292	N	chr8:11836514	NA	intronic	.	.	.
rs535998065	chr11:47368882	-1.30292	N	chr11:47454152	NA	intronic	.	MYBPC3	ENSG00000134571
rs35834481	chr18:8563575	-1.30292	N	N	5	intergenic	.	.	.
rs548530163	chr7:16692418	-1.30292	N	chr7:17015156	NA	intronic	.	BZW2	ENSG00000136261
rs559552291	chr6:105614970	-1.30292	N	N	NA	ncRNA_intronic	.	POPDC3	ENSG00000132429
rs572370587	chr1:236853917	-1.30292	N	N	NA	intronic	.	ACTN2	ENSG00000077522
rs559988275	chr2:40668937	-1.30292	N	N	NA	intronic	.	SLC8A1	ENSG00000183023
rs74611434	chr10:18739059	-1.30292	N	chr10:18266410	5	intronic	.	CACNB2	ENSG00000165995
rs541030289	chr5:16456922	-1.30292	N	N	NA	intronic	.	ZNF622	ENSG00000173545
rs193194658	chr3:46892495	-1.30292	N	chr3:47184055	5	intergenic	.	.	.
rs57053558	chr17:55938286	-1.30292	N	chr17:55463857	3a	downstream	.	.	.
rs16876762	chr5:71541942	-1.30292	N	chr5:71748624	5	intronic	.	MRPS27	ENSG00000113048
rs184136240	chr22:44418038	-1.30292	N	chr22:44330031	5	intronic	.	PARVB	ENSG00000188677
rs150546957	chr1:167652844	-1.30292	N	chr1:167600842	5	intronic	.	RCSD1	ENSG00000198771
rs188261226	chr13:75944353	-1.30292	N	N	3a	intronic	.	TBC1D4	ENSG00000136111
rs532612172	chr22:35985485	-1.30292	N	N	NA	intergenic	.	.	.
rs114190847	chr10:115419664	-1.30292	N	chr10:115719472	6	intronic	.	NRAP	ENSG00000197893
rs538575670	chr1:201329263	-1.30292	N	N	NA	intronic	.	TNNT2	ENSG00000118194
rs144732370	chr7:8269376	-1.30292	N	chr7:8024840	6	intronic	.	ICA1	ENSG00000003147
rs567125628	chr16:66963682	-1.30292	N	chr16:67377216	NA	intergenic	.	.	.
rs544013400	chr3:58520888	-1.30292	N	chr3:58036811	NA	UTR5	.	ACOX2	ENSG00000168306
rs540396797	chr19:41937976	-1.30292	N	N	NA	UTR3	.	ATP5SL	ENSG00000105341
rs573291444	chr3:140834739	-1.30292	N	chr3:140926791	NA	intronic	.	SPSB4	ENSG00000175093
rs370170166	chr12:111002836	-1.30292	N	chr12:111357727	7	intronic	.	PPTC7	ENSG00000196850
rs539906688	chr13:30015357	-1.30292	N	N	NA	intronic	.	MTUS2	ENSG00000132938
rs552984215	chr5:71604204	-1.30292	N	chr5:71748624	NA	intronic	.	MRPS27	ENSG00000113048
rs576177953	chr22:17640813	-1.30292	N	chr22:17906176	NA	ncRNA_intronic	.	CECR5	ENSG00000069998
rs56669966	chr22:17739237	-1.30292	N	chr22:17906176	2b	ncRNA_intronic	.	.	.
rs73969237	chr2:169381768	-1.30292	N	chr2:169707552	5	intronic	.	CERS6	ENSG00000172292
rs527747220	chr3:48058325	-1.30292	N	chr3:48388170	NA	intronic	.	MAP4	ENSG00000047849
rs7874933	chr9:2622554	-1.30292	N	chr9:2622278	4	intronic	.	VLDLR	ENSG00000147852
rs140661647	chr9:14236371	-1.30292	N	chr9:14161670	4	intronic	.	NFIB	ENSG00000147862
rs530545812	chr14:23893902	-1.30292	N	chr14:23755598	NA	intronic	.	MYH7	ENSG00000092054
rs145473545	chr3:192390944	-1.30292	N	N	7	intronic	.	FGF12	ENSG00000114279
rs558480514	chr1:184875124	-1.30292	N	chr1:185067805	NA	intronic	.	FAM129A	ENSG00000135842
rs577067579	chr18:32631957	-1.30292	N	N	NA	intronic	.	MAPRE2	ENSG00000166974
rs7751269	chr6:150465371	-1.30292	N	chr6:150373194	3a	intronic	.	PPP1R14C	ENSG00000198729
rs567365729	chr6:82463952	-1.30292	N	chr6:82463478	NA	intergenic	.	.	.
rs568652149	chr4:159708703	-1.30292	N	N	NA	intronic	.	FNIP2	ENSG00000052795
rs34119400	chr2:106049839	-1.30292	N	chr2:106433909	7	intronic	.	FHL2	ENSG00000115641
rs550985827	chr12:48540412	-1.30292	N	chr12:48272895	NA	downstream	.	.	.
rs548492730	chr1:198126206	-1.30292	N	chr1:197814823	NA	UTR5	.	NEK7	ENSG00000151414
rs566933337	chr6:122452931	-1.30292	N	chr6:122746938	NA	intergenic	.	.	.
rs115718319	chr14:55169309	-1.30292	N	N	5	intronic	.	SAMD4A	ENSG00000020577
rs554652686	chr18:3211058	-1.30292	N	N	NA	intronic	.	MYOM1	ENSG00000101605
rs186209048	chr15:63360445	-1.30292	N	chr15:63791228	2b	intronic	.	TPM1	ENSG00000140416
rs143376879	chr3:32617378	-1.30292	N	chr3:33087395	3a	intergenic	.	.	.
rs540892822	chr12:56053573	-1.30292	N	chr12:56375137	NA	intergenic	.	.	.
rs116927859	chr3:119041690	-1.30292	N	N	2b	intronic	.	ARHGAP31	ENSG00000031081
rs577641432	chr6:129213079	-1.30292	N	N	NA	intronic	.	LAMA2	ENSG00000196569
rs549764150	chr1:76189684	-1.30292	N	N	NA	upstream	.	.	.
rs535485163	chr6:164007024	-1.30292	N	N	NA	intergenic	.	.	.
rs550543212	chr5:140699966	-1.30292	N	chr5:140519166	NA	UTR5	.	TAF7	ENSG00000178913
rs200604016	chr5:140725033	-1.30292	N	chr5:140519166	4	exonic	nonsynonymous	PCDHGA3	ENSG00000254245
rs535456132	chr3:123133241	-1.30292	N	chr3:123105721	NA	intronic	.	ADCY5	ENSG00000173175
rs375256710	chr14:73277171	-1.30292	N	chr14:73414316	2b	intronic	.	DPF3	ENSG00000205683
rs191232459	chr12:3179715	-1.30292	N	chr12:3020644	2b	intergenic	.	.	.
rs138854742	chr22:34166486	-1.30292	N	N	7	intronic	.	LARGE	ENSG00000133424
rs182367695	chr9:112562181	-1.30292	N	chr9:112722330	2b	intronic	.	PALM2-AKAP2	ENSG00000157654
rs561736993	chr10:112465132	-1.30292	N	chr10:111969919	NA	intronic	.	RBM20	ENSG00000203867
rs140816139	chr10:51576760	-1.30292	N	N	3a	intronic	.	NCOA4	ENSG00000138293
rs115705063	chr4:140589912	-1.30292	N	N	4	intronic	.	MGST2	ENSG00000085871
rs144900757	chr11:111782016	-1.30292	N	chr11:111543916	4	intronic	.	CRYAB	ENSG00000109846
rs144900754	chr4:174460735	-1.30292	N	N	5	ncRNA_intronic	.	.	.
rs182701954	chr22:46638815	-1.30292	N	chr22:46615376	5	UTR3	.	PPARA	ENSG00000186951
rs150226140	chr6:36841528	-1.30292	N	chr6:36353934	4	intronic	.	PPIL1	ENSG00000137168
rs540681933	chr15:86160731	-1.30292	N	chr15:86294211	NA	intronic	.	AKAP13	ENSG00000170776
rs138514799	chr14:55139222	-1.30292	N	N	2b	intronic	.	SAMD4A	ENSG00000020577
rs545926771	chr18:48137799	-1.30292	N	chr18:48147793	NA	intronic	.	MAPK4	ENSG00000141639
rs146277530	chr10:3955818	-1.30292	N	N	6	intergenic	.	.	.
rs531037951	chr8:22301178	-1.30292	N	chr8:22436681	NA	intronic	.	PPP3CC	ENSG00000120910
rs559361349	chr10:112560751	-1.30292	N	N	NA	intronic	.	RBM20	ENSG00000203867
rs561287513	chr9:85883433	-1.30292	N	N	NA	intronic	.	FRMD3	ENSG00000172159
rs546314370	chr3:25557952	-1.30292	N	chr3:25381636	NA	intronic	.	RARB	ENSG00000077092
rs75447983	chr8:17659247	-1.30292	N	N	2b	upstream	.	.	.
rs181763506	chr10:121061529	-1.30292	N	N	5	intronic	.	GRK5	ENSG00000198873
rs141579809	chr8:1993335	-1.30292	N	N	3a	intronic	.	MYOM2	ENSG00000036448
rs572116581	chr4:114683576	-1.30292	N	N	NA	upstream	.	.	.
rs142985642	chr3:192124975	-1.30292	N	N	5	intronic	.	FGF12	ENSG00000114279
rs112230670	chr8:17942021	-1.30292	N	N	4	intronic	.	ASAH1	ENSG00000104763
rs547508904	chr7:90290759	-1.30292	N	N	NA	intronic	.	CDK14	ENSG00000058091
rs188800464	chr1:116293721	-1.30292	N	N	7	intronic	.	CASQ2	ENSG00000118729
rs539830183	chr18:19771252	-1.30292	N	N	NA	intronic	.	GATA6	ENSG00000141448
rs532672286	chr6:2970470	-1.30292	N	N	NA	intronic	.	SERPINB6	ENSG00000124570
rs188128076	chr4:108919189	-1.30292	N	N	3a	intronic	.	HADH	ENSG00000138796
rs184144503	chr20:5987382	-1.30292	N	N	4	intronic	.	CRLS1	ENSG00000088766
rs143955552	chr2:198734990	-1.30292	N	chr2:198544183	4	intronic	.	PLCL1	ENSG00000115896
rs35787586	chr16:19079170	-1.30292	N	chr16:19278625	4	intronic	.	COQ7	ENSG00000167186
rs138299449	chr12:117517223	-1.30292	N	N	6	intronic	.	TESC	ENSG00000088992
rs564301280	chr4:100578484	-1.30292	N	N	NA	intergenic	.	.	.
rs527776149	chr4:47752923	-1.30292	N	N	NA	intronic	.	CORIN	ENSG00000145244
rs186665346	chr10:116416294	-1.30292	N	N	7	intronic	.	ABLIM1	ENSG00000099204
rs149899250	chr9:34991929	-1.30292	N	N	4	intronic	.	DNAJB5	ENSG00000137094
rs11854253	chr15:57999475	-1.30292	N	N	4	intronic	.	GCOM1	ENSG00000137878
rs375983646	chr4:37992687	-1.30292	N	chr4:38334531	5	intronic	.	TBC1D1	ENSG00000065882
rs531031349	chr15:57943938	-1.30292	N	N	NA	intronic	.	GCOM1	ENSG00000137878
rs578200241	chr16:82802725	-1.30292	N	N	NA	intronic	.	CDH13	ENSG00000140945
rs552126046	chr12:19343975	-1.30292	N	N	NA	intronic	.	PLEKHA5	ENSG00000052126
rs551203642	chr14:32982161	-1.30292	N	N	NA	intronic	.	AKAP6	ENSG00000151320
rs550349924	chr17:65990301	-1.30292	N	chr17:65975385	NA	upstream	.	.	.
rs183363448	chr10:112399852	-1.30292	N	chr10:111969919	5	intergenic	.	.	.
rs141752246	chr6:129796909	-1.30292	N	N	4	intronic	.	LAMA2	ENSG00000196569
rs540481385	chr9:2573164	-1.30292	N	chr9:2622278	NA	ncRNA_intronic	.	.	.
rs529300396	chr9:71355821	-1.30292	N	N	NA	intronic	.	PIP5K1B	ENSG00000107242
rs573789594	chr10:3135748	-1.30292	N	N	NA	intronic	.	PFKP	ENSG00000067057
rs552023208	chr12:122459042	-1.30292	N	chr12:122254713	NA	upstream	.	BCL7A	ENSG00000110987
rs527733269	chr1:236866714	-1.30292	N	N	NA	intronic	.	ACTN2	ENSG00000077522
rs575188450	chr10:50479847	-1.30292	N	chr10:50264204	NA	intergenic	.	.	.
rs79803695	chr1:214185196	-1.30292	Y	chr1:213937382	7	intronic	.	PROX1	ENSG00000117707
rs114959436	chr4:95327762	-1.30292	N	N	5	intergenic	.	.	.
rs75389196	chr19:36138841	-1.30292	N	N	3a	upstream	.	.	.
rs564856300	chr16:30075444	-1.30292	N	chr16:30471109	NA	UTR5	.	ALDOA	ENSG00000149925
rs574662242	chr12:581559	-1.30292	N	chr12:711662	NA	intronic	.	B4GALNT3	ENSG00000139044
rs181359206	chr1:237261566	-1.30292	N	N	6	intronic	.	RYR2	ENSG00000198626
rs185853365	chr4:156598393	-1.30292	N	chr4:156645513	5	intronic	.	GUCY1A3	ENSG00000164116
rs545765666	chr3:193312091	-1.30292	N	N	NA	intronic	.	OPA1	ENSG00000198836
rs77469568	chr4:75859102	-1.30292	N	N	4	intronic	.	PARM1	ENSG00000169116
rs537561088	chr1:217313500	-1.30292	N	N	NA	intergenic	.	.	.
rs192310958	chr2:64074651	-1.30292	N	N	6	intronic	.	UGP2	ENSG00000169764
rs568761055	chr4:23885519	-1.30292	N	N	NA	intronic	.	PPARGC1A	ENSG00000109819
rs572852418	chr2:128416104	-1.30292	N	N	NA	intronic	.	LIMS2	ENSG00000072163
rs116118508	chr4:3469848	-1.30292	N	chr4:3148276	5	intronic	.	DOK7	ENSG00000175920
rs574741278	chr12:94072328	-1.30292	N	chr12:94536803	NA	intronic	.	CRADD	ENSG00000169372
rs563913215	chr3:69840417	-1.30292	N	N	NA	intronic	.	MITF	ENSG00000187098
rs548782265	chr11:19208446	-1.30292	N	chr11:19297340	NA	intronic	.	CSRP3	ENSG00000129170
rs537760348	chr12:111018846	-1.30292	N	chr12:111357727	NA	intronic	.	PPTC7	ENSG00000196850
rs139606009	chr12:54069817	-1.30292	N	chr12:54387947	4	intronic	.	ATP5G2	ENSG00000135390
rs186608782	chr14:73244924	-1.30292	N	chr14:73414316	7	intronic	.	DPF3	ENSG00000205683
rs144258506	chr4:65206461	-1.30292	N	N	5	intronic	.	TECRL	ENSG00000205678
rs531736946	chr10:121034079	-1.30292	N	N	NA	intronic	.	GRK5	ENSG00000198873
rs559098531	chr15:85395989	-1.30292	N	chr15:85178270	NA	intronic	.	ALPK3	ENSG00000136383
rs147460084	chr3:123122130	-1.30292	N	chr3:123105721	7	intronic	.	ADCY5	ENSG00000173175
rs147296711	chr22:19400081	-1.30292	N	chr22:19058146	4	intronic	.	HIRA	ENSG00000100084
rs530587852	chr8:91013139	-1.30292	N	N	NA	upstream	.	.	.
rs55650465	chr12:3332198	-1.30292	N	chr12:3020644	5	intronic	.	TSPAN9	ENSG00000011105
rs191540659	chr8:125366131	-1.30292	N	N	7	intronic	.	TMEM65	ENSG00000164983
rs187474257	chr3:69868844	-1.30292	N	N	7	intronic	.	MITF	ENSG00000187098
rs543838804	chr12:68333871	-1.30292	N	chr12:68667462	NA	ncRNA_intronic	.	.	.
rs1350229	chr6:122448055	-1.30292	N	chr6:122746938	7	intergenic	.	.	.
rs12988659	chr2:40642626	-1.30292	N	N	4	intronic	.	SLC8A1	ENSG00000183023
rs201526749	chr13:22178060	-1.30292	N	N	4	intronic	.	MICU2	ENSG00000165487
rs541036021	chr10:33523117	-1.30292	N	N	NA	intronic	.	NRP1	ENSG00000099250
rs534190813	chr1:198125108	-1.30292	N	chr1:197814823	NA	intergenic	.	.	.
rs185474280	chr5:115697333	-1.30292	N	N	4	intergenic	.	.	.
rs532902838	chr5:156011072	-1.30292	N	chr5:156442784	NA	intronic	.	SGCD	ENSG00000170624
rs61366447	chr12:585014	-1.30292	N	chr12:711662	5	intronic	.	B4GALNT3	ENSG00000139044
rs372797280	chr14:74353731	-1.30292	N	N	4	intronic	.	ZNF410	ENSG00000119725
rs562789460	chr17:4869637	-1.30292	N	chr17:5326162	NA	intronic	.	SPAG7	ENSG00000091640
rs542983249	chr10:93339912	-1.30292	N	chr10:93650603	NA	ncRNA_intronic	.	.	.
rs542983248	chr9:14302564	-1.30292	N	chr9:14161670	NA	intronic	.	NFIB	ENSG00000147862
rs545008250	chr16:83283053	-1.30292	N	N	NA	intronic	.	CDH13	ENSG00000140945
rs542877222	chr1:100128218	-1.30292	N	N	NA	intronic	.	PALMD	ENSG00000099260
rs373625075	chr1:64167979	-1.30292	N	N	2b	intergenic	.	.	.
rs146796722	chr5:148653327	-1.30292	N	chr5:148198999	5	intronic	.	AFAP1L1	ENSG00000157510
rs184021287	chr3:119372135	-1.30292	N	chr3:119736594	6	intronic	.	POPDC2	ENSG00000121577
rs571514119	chr5:14869085	-1.30292	N	chr5:14610309	NA	intronic	.	ANKH	ENSG00000154122
rs535099882	chr3:46904292	-1.30292	N	chr3:47184055	NA	intronic	.	MYL3	ENSG00000160808
rs181131041	chr14:55249669	-1.30292	N	chr14:55744810	2a	intronic	.	SAMD4A	ENSG00000020577
rs552777455	chr11:34333409	-1.30292	N	chr11:33903609	NA	intronic	.	ABTB2	ENSG00000166016
rs10931746	chr2:197401783	-1.30292	N	chr2:196974333	7	intronic	.	HECW2	ENSG00000138411
rs187675592	chr13:32742539	-1.30292	N	N	4	intronic	.	FRY	ENSG00000073910
rs9992632	chr4:141856218	-1.30292	N	N	6	intronic	.	RNF150	ENSG00000170153
rs180673234	chr12:3211752	-1.30292	N	chr12:3020644	7	intronic	.	TSPAN9	ENSG00000011105
rs180673235	chr20:36741441	-1.30292	N	chr20:36895860	5	intergenic	.	.	.
rs559261798	chr15:85933270	-1.30292	N	chr15:86294211	NA	intronic	.	AKAP13	ENSG00000170776
rs182523147	chr6:2969903	-1.30292	N	N	4	intronic	.	SERPINB6	ENSG00000124570
rs569000626	chr10:115826609	-1.30292	N	chr10:115719472	NA	intergenic	.	.	.
rs77616426	chr2:106044614	-1.30292	N	chr2:106433909	4	intronic	.	FHL2	ENSG00000115641
rs530756893	chr3:98468873	-1.30292	N	chr3:98428155	NA	intronic	.	ST3GAL6	ENSG00000064225
rs554660516	chr2:100018910	-1.30292	N	N	NA	intronic	.	REV1	ENSG00000135945
rs150545631	chr15:86153391	-1.30292	N	chr15:86294211	4	intronic	.	AKAP13	ENSG00000170776
rs76786639	chr12:94104062	-1.30292	N	chr12:94536803	4	ncRNA_intronic	.	CRADD	ENSG00000169372
rs570231646	chr18:19742885	-1.30292	N	N	NA	intergenic	.	.	.
rs531579440	chr5:41436490	-1.30292	N	N	NA	intronic	.	PLCXD3	ENSG00000182836
rs538313509	chr10:21159989	-1.30292	N	N	NA	intronic	.	NEBL	ENSG00000078114
rs534218684	chr13:27977898	-1.30292	N	chr13:28455266	NA	intergenic	.	.	.
rs573980113	chr10:116457283	-1.30292	N	N	NA	intergenic	.	.	.
rs550307347	chr9:35068924	-1.30292	N	N	NA	intronic	.	VCP	ENSG00000165280
rs12276811	chr11:19221755	-1.30292	N	chr11:19297340	5	intronic	.	CSRP3	ENSG00000129170
rs543687908	chr1:228557042	-1.30292	N	N	NA	intronic	.	OBSCN	ENSG00000154358
rs571450127	chr19:3967327	-1.30292	N	chr19:4090422	NA	ncRNA_intronic	.	DAPK3	ENSG00000167657
rs77123331	chr7:44172790	-1.30292	N	N	5	intergenic	.	.	.
rs72904181	chr11:19230095	-1.30292	N	chr11:19297340	7	intronic	.	CSRP3	ENSG00000129170
rs184644696	chr8:91952116	-1.30292	N	N	7	intronic	.	NECAB1	ENSG00000123119
rs71458040	chr12:3239079	-1.30292	Y	chr12:3020644	4	intronic	.	TSPAN9	ENSG00000011105
rs547257518	chr4:169419346	-1.30292	N	N	NA	intronic	.	PALLD	ENSG00000129116
rs185551792	chr6:30581227	-1.30292	N	N	3a	intronic	.	PPP1R10	ENSG00000204569
rs536230928	chr6:123941652	-1.30292	N	N	NA	intronic	.	TRDN	ENSG00000186439
rs369463171	chr5:78806721	-1.30292	N	N	5	intronic	.	HOMER1	ENSG00000152413
rs548409650	chr3:128103627	-1.30292	N	chr3:128381270	NA	intronic	.	EEFSEC	ENSG00000132394
rs73645035	chr9:14275304	-1.30292	N	chr9:14161670	5	intronic	.	NFIB	ENSG00000147862
rs73645034	chr9:14275004	-1.30292	N	chr9:14161670	4	intronic	.	NFIB	ENSG00000147862
rs73645036	chr9:14275382	-1.30292	N	chr9:14161670	5	intronic	.	NFIB	ENSG00000147862
rs73645031	chr9:14270704	-1.30292	N	chr9:14161670	4	intronic	.	NFIB	ENSG00000147862
rs188411231	chr20:24487350	-1.30292	N	N	7	intronic	.	SYNDIG1	ENSG00000101463
rs73645033	chr9:14273333	-1.30292	N	chr9:14161670	5	intronic	.	NFIB	ENSG00000147862
rs558650297	chr2:103400346	-1.30292	N	chr2:103394709	NA	intronic	.	TMEM182	ENSG00000170417
rs573790546	chr3:122687830	-1.30292	N	chr3:123105721	NA	intronic	.	SEMA5B	ENSG00000082684
rs139759319	chr9:35815286	-1.30292	N	chr9:35687556	4	upstream	.	.	.
rs73645039	chr9:14279335	-1.30292	N	chr9:14161670	7	intronic	.	NFIB	ENSG00000147862
rs73645038	chr9:14278377	-1.30292	N	chr9:14161670	5	intronic	.	NFIB	ENSG00000147862
rs537306768	chr1:11847030	-1.30292	N	chr1:12246175	NA	UTR3	.	MTHFR	ENSG00000177000
rs564213899	chr16:46768546	-1.30292	N	N	NA	intronic	.	MYLK3	ENSG00000140795
rs550420723	chr22:33964946	-1.30292	N	N	NA	intronic	.	LARGE	ENSG00000133424
rs539747042	chr4:108930260	-1.30292	N	N	NA	intronic	.	HADH	ENSG00000138796
rs550199163	chr4:65269720	-1.30292	N	N	NA	intronic	.	TECRL	ENSG00000205678
rs553770245	chr8:124643635	-1.30292	N	N	NA	intergenic	.	.	.
rs547929118	chr13:76360307	-1.30292	N	N	NA	intronic	.	LMO7	ENSG00000136153
rs548074824	chr7:150667878	-1.30292	N	chr7:150278589	NA	intronic	.	KCNH2	ENSG00000055118
rs187746436	chr12:117492003	-1.30292	N	N	5	intronic	.	TESC	ENSG00000088992
rs540954163	chr6:54118258	-1.30292	N	N	NA	intronic	.	MLIP	ENSG00000146147
rs553340114	chr4:174605728	-1.30292	N	N	NA	intergenic	.	.	.
rs71458049	chr12:3367106	-1.30292	N	chr12:3020644	3a	intronic	.	TSPAN9	ENSG00000011105
rs111852673	chr10:18633631	-1.30292	N	chr10:18266410	6	intronic	.	CACNB2	ENSG00000165995
rs59979850	chr16:46765715	-1.30292	N	N	5	intronic	.	MYLK3	ENSG00000140795
rs532709488	chr11:72883863	-1.30292	N	chr11:72943483	NA	intergenic	.	.	.
rs565750561	chr15:35106465	-1.30292	N	N	NA	intergenic	.	.	.
rs55956389	chr15:92687783	-1.30292	N	N	5	intronic	.	SLCO3A1	ENSG00000176463
rs562542579	chr15:85996854	-1.30292	N	chr15:86294211	NA	intronic	.	AKAP13	ENSG00000170776
rs117982404	chr8:11594089	-1.30292	N	chr8:11836514	4	intronic	.	GATA4	ENSG00000136574
rs550102065	chr5:173315671	-1.30292	N	chr5:173075213	NA	UTR5	.	CPEB4	ENSG00000113742
rs557599990	chr15:85897516	-1.30292	N	chr15:86294211	NA	intergenic	.	.	.
rs962443	chr11:12028712	-1.30292	N	chr11:12133478	5	intronic	.	DKK3	ENSG00000050165
rs375698575	chr3:40332035	-1.30292	N	N	4	ncRNA_intronic	.	.	.
rs962444	chr11:12028745	-1.30292	N	chr11:12133478	2b	intronic	.	DKK3	ENSG00000050165
rs962445	chr11:12029082	-1.30292	N	chr11:12133478	4	intronic	.	DKK3	ENSG00000050165
rs182379128	chr4:186573408	-1.30292	N	N	6	intronic	.	SORBS2	ENSG00000154556
rs573460121	chr2:106055464	-1.30292	N	chr2:106433909	NA	upstream	.	.	.
rs556561006	chr1:60372437	-1.30292	N	N	NA	intronic	.	CYP2J2	ENSG00000134716
rs558477412	chr2:40550867	-1.30292	N	N	NA	intronic	.	SLC8A1	ENSG00000183023
rs551496091	chr9:112580693	-1.30292	N	chr9:112722330	NA	intronic	.	PALM2-AKAP2	ENSG00000157654
rs186901826	chr3:188062746	-1.30292	N	chr3:188441161	6	intronic	.	LPP	ENSG00000145012
rs549361109	chr14:31889018	-1.30292	N	N	NA	intronic	.	HEATR5A	ENSG00000129493
rs546592070	chr16:23145150	-1.30292	N	N	NA	intronic	.	USP31	ENSG00000103404
rs144621224	chr5:115421608	-1.30292	N	N	4	intronic	.	COMMD10	ENSG00000145781
rs539858426	chr6:76194916	-1.30292	N	N	NA	intronic	.	FILIP1	ENSG00000118407
rs138484124	chr11:47372741	-1.30292	N	chr11:47454152	5	intronic	.	MYBPC3	ENSG00000134571
rs576654026	chr7:107204445	-1.30292	N	N	NA	UTR5	.	COG5	ENSG00000164597
rs144345130	chr12:81270667	-1.30292	N	N	6	intronic	.	LIN7A	ENSG00000111052
rs60021611	chr2:101769127	-1.30292	N	chr2:101778319	2b	intergenic	.	.	.
rs532998265	chr2:202295539	-1.30292	N	chr2:202112471	NA	intronic	.	TRAK2	ENSG00000115993
rs576413930	chr3:178388589	-1.30292	N	N	NA	ncRNA_intronic	.	KCNMB2	ENSG00000197584
rs73508511	chr6:105584601	-1.30292	N	N	4	intronic	.	BVES	ENSG00000112276
rs539935574	chr13:76336432	-1.30292	N	N	NA	intronic	.	LMO7	ENSG00000136153
rs544641478	chr7:49669532	-1.30292	N	chr7:49989818	NA	intergenic	.	.	.
rs556506037	chr1:111990549	-1.30292	N	N	NA	intronic	.	WDR77	ENSG00000116455
rs529382746	chr2:241377686	-1.30292	N	chr2:241563739	NA	intronic	.	GPC1	ENSG00000063660
rs143847180	chr4:23842478	-1.30292	N	N	7	intronic	.	PPARGC1A	ENSG00000109819
rs148171038	chr15:86260193	-1.30292	N	chr15:86294211	7	intronic	.	AKAP13	ENSG00000170776
rs183262408	chr3:8776061	-1.30292	N	N	5	intronic	.	CAV3	ENSG00000182533
rs150488494	chr7:157191188	-1.30292	N	N	4	intronic	.	DNAJB6	ENSG00000105993
rs533008204	chr2:96926610	-1.30292	N	chr2:97368670	NA	intronic	.	TMEM127	ENSG00000135956
rs552010937	chr3:25540930	-1.30292	N	chr3:25381636	NA	intronic	.	RARB	ENSG00000077092
rs143120332	chr18:19743349	-1.30292	N	N	5	intergenic	.	.	.
rs146831609	chr7:90255371	-1.30292	N	N	4	intronic	.	CDK14	ENSG00000058091
rs530166572	chr3:40354359	-1.30292	N	N	NA	downstream	.	.	.
rs193199323	chr9:35070006	-1.30292	N	N	5	intronic	.	VCP	ENSG00000165280
rs73997219	chr2:229045576	-1.30292	N	N	5	intronic	.	SPHKAP	ENSG00000153820
rs527502792	chr10:116267150	-1.30292	N	N	NA	intronic	.	ABLIM1	ENSG00000099204
rs527237803	chr17:66495276	-1.30292	N	N	NA	intronic	.	.	.
rs550768904	chr12:572301	-1.30292	N	chr12:711662	NA	intronic	.	B4GALNT3	ENSG00000139044
rs544313647	chr11:65770880	-1.30292	N	chr11:65705432	NA	intronic	.	BANF1	ENSG00000175334
rs547184329	chr6:16257603	-1.30292	N	chr6:16750011	NA	intronic	.	GMPR	ENSG00000137198
rs148643629	chr15:35088883	-1.30292	N	N	5	ncRNA_intronic	.	.	.
rs567819801	chr2:159944568	-1.30292	N	chr2:160345024	NA	intronic	.	TANC1	ENSG00000115183
rs569942630	chr10:93373155	-1.30292	N	chr10:93650603	NA	intergenic	.	.	.
rs184927264	chr9:654451	-1.30292	N	chr9:288414	7	intronic	.	KANK1	ENSG00000107104
rs552038988	chr5:66300558	-1.30292	N	N	NA	UTR5	.	MAST4	ENSG00000069020
rs6754032	chr2:159855284	-1.30292	N	chr2:160345024	4	intronic	.	TANC1	ENSG00000115183
rs561087011	chr6:5765500	-1.30292	N	N	NA	intronic	.	FARS2	ENSG00000145982
rs538426664	chr9:116227483	-1.30292	N	chr9:116085822	NA	intronic	.	RGS3	ENSG00000138835
rs28372943	chr13:29233041	-1.30292	N	chr13:28842951	3a	upstream	.	.	.
rs536009506	chr4:95408008	-1.30292	N	N	NA	intronic	.	PDLIM5	ENSG00000163110
rs150550322	chr4:174911080	-1.30292	N	N	3a	intergenic	.	.	.
rs144643965	chr14:91475473	-1.30292	N	N	2b	intronic	.	RPS6KA5	ENSG00000100784
rs560970476	chr2:40645668	-1.30292	N	N	NA	intronic	.	SLC8A1	ENSG00000183023
rs141377016	chr4:174461369	-1.30292	N	N	4	ncRNA_intronic	.	.	.
rs541258336	chr2:101513384	-1.30292	N	chr2:101778319	NA	intronic	.	NPAS2	ENSG00000170485
rs561956129	chr22:33856782	-1.30292	N	N	NA	intronic	.	LARGE	ENSG00000133424
rs577536839	chr3:46032460	-1.30292	N	chr3:46418689	NA	intronic	.	FYCO1	ENSG00000163820
rs182995193	chr8:17652579	-1.30292	N	N	2a	intronic	.	MTUS1	ENSG00000129422
rs533059085	chr9:71597866	-1.30292	N	N	NA	intronic	.	PIP5K1B	ENSG00000107242
rs573875012	chr10:3142247	-1.30292	N	N	NA	intronic	.	PFKP	ENSG00000067057
rs556720970	chr11:112047398	-1.30292	N	N	NA	intronic	.	BCO2	ENSG00000197580
rs77765230	chr3:72870891	-1.30292	N	N	2a	intronic	.	SHQ1	ENSG00000144736
rs536042980	chr1:198170452	-1.30292	N	chr1:198663661	NA	intronic	.	NEK7	ENSG00000151414
rs548742227	chr13:75976966	-1.30292	N	N	NA	intronic	.	TBC1D4	ENSG00000136111
rs567079680	chr15:85384504	-1.30292	N	chr15:85178270	NA	intronic	.	ALPK3	ENSG00000136383
rs562119883	chr1:180531604	-1.30292	N	chr1:180905694	NA	ncRNA_intronic	.	.	.
rs539085393	chr8:145536490	-1.30292	N	chr8:145158607	NA	intronic	.	HSF1	ENSG00000185122
rs150159049	chr1:12043589	-1.30292	N	chr1:12246175	2b	intronic	.	MFN2	ENSG00000116688
rs546484111	chr3:69769197	-1.30292	N	N	NA	intergenic	.	.	.
rs571622067	chr9:101706263	-1.30292	N	N	NA	UTR5	.	COL15A1	ENSG00000204291
rs527446551	chr16:82663525	-1.30292	N	N	NA	intronic	.	CDH13	ENSG00000140945
rs77476038	chr12:2522864	-1.30292	N	chr12:3020644	5	intronic	.	CACNA1C	ENSG00000151067
rs74443423	chr1:167603929	-1.30292	N	chr1:167600842	3a	intronic	.	RCSD1	ENSG00000198771
rs187046617	chr11:16932507	-1.30292	N	chr11:16618307	5	intronic	.	PLEKHA7	ENSG00000166689
rs115034952	chr6:3912702	-1.30292	N	N	4	intergenic	.	.	.
rs543524875	chr6:17291578	-1.30292	N	N	NA	intronic	.	RBM24	ENSG00000112183
rs79171526	chr1:232455500	-1.30292	N	N	5	intergenic	.	.	.
rs189832316	chr3:138097720	-1.30292	N	N	7	intronic	.	MRAS	ENSG00000158186
rs543631401	chr11:16847295	-1.30292	N	chr11:16618307	NA	intronic	.	PLEKHA7	ENSG00000166689
rs565847414	chr14:55251928	-1.30292	N	chr14:55744810	NA	intronic	.	SAMD4A	ENSG00000020577
rs539536761	chr3:12735509	-1.30292	N	chr3:12267780	NA	intergenic	.	.	.
rs116499965	chr3:66534499	-1.30292	N	N	5	intronic	.	LRIG1	ENSG00000144749
rs529551437	chr22:36784869	-1.30292	N	chr22:36545826	NA	upstream	.	.	.
rs538647875	chr4:37978841	-1.30292	N	chr4:38334531	NA	intronic	.	TBC1D1	ENSG00000065882
rs142135567	chr6:46411993	-1.30292	N	chr6:46885844	7	intronic	.	RCAN2	ENSG00000172348
rs532729837	chr2:40679584	-1.30292	N	N	NA	intronic	.	SLC8A1	ENSG00000183023
rs570266804	chr3:37109032	-1.30292	N	N	NA	intronic	.	LRRFIP2	ENSG00000093167
rs533684847	chr9:97670676	-1.30292	N	N	NA	intronic	.	C9orf3	ENSG00000148120
rs537557096	chr4:140683256	-1.30292	N	N	NA	intronic	.	MAML3	ENSG00000196782
rs563029146	chr15:75182680	-1.30292	N	chr15:75361539	NA	intronic	.	MPI	ENSG00000178802
rs554384150	chr9:40791718	-1.30292	N	N	NA	intronic	.	ZNF658	ENSG00000196409
rs185444446	chr10:50486023	-1.30292	N	chr10:50264204	5	intergenic	.	.	.
rs574611657	chr20:24484796	-1.30292	N	N	NA	intronic	.	SYNDIG1	ENSG00000101463
rs567513652	chr5:170870096	-1.30292	N	N	NA	intronic	.	FGF18	ENSG00000156427
rs71627161	chr3:16940393	-1.30292	N	chr3:16911330	4	intronic	.	PLCL2	ENSG00000154822
rs557298560	chr13:29579678	-1.30292	N	N	NA	intergenic	.	.	.
rs144959168	chr5:16459318	-1.30292	N	N	6	intronic	.	ZNF622	ENSG00000173545
rs187120696	chr4:169424221	-1.30292	N	N	4	intronic	.	PALLD	ENSG00000129116
rs115613934	chr17:48255972	-1.30292	N	N	4	intergenic	.	.	.
rs542994707	chr17:27454242	-1.30292	N	chr17:27653016	NA	intronic	.	MYO18A	ENSG00000196535
rs138680096	chr18:19763277	-1.30292	N	N	5	intronic	.	GATA6	ENSG00000141448
rs534174500	chr4:141930948	-1.30292	N	N	NA	intronic	.	RNF150	ENSG00000170153
rs530322072	chr3:119354135	-1.30292	N	chr3:119736594	NA	intergenic	.	.	.
rs547678909	chr13:23863093	-1.30292	N	N	NA	intronic	.	SGCG	ENSG00000102683
rs536507539	chr8:74884169	-1.30292	N	N	NA	intronic	.	TCEB1	ENSG00000154582
rs148376201	chr13:30039829	-1.30292	N	N	5	intronic	.	MTUS2	ENSG00000132938
rs189687457	chr12:81274627	-1.30292	N	N	5	intronic	.	LIN7A	ENSG00000111052
rs551707595	chr5:171006289	-1.30292	N	N	NA	intergenic	.	.	.
rs543355758	chr15:86268304	-1.30292	N	chr15:86294211	NA	intronic	.	AKAP13	ENSG00000170776
rs543355755	chr5:78806305	-1.30292	N	N	NA	intronic	.	HOMER1	ENSG00000152413
rs75416604	chr13:76035340	-1.30292	N	N	5	intronic	.	TBC1D4	ENSG00000136111
rs142615328	chr13:48612456	-1.30292	N	N	4	intronic	.	NUDT15	ENSG00000136159
rs536507537	chr9:27151808	-1.30292	N	N	NA	intronic	.	TEK	ENSG00000120156
rs546917742	chr2:106037499	-1.30292	N	chr2:106433909	NA	intronic	.	FHL2	ENSG00000115641
rs529996682	chr9:71321786	-1.30292	N	N	NA	intronic	.	PIP5K1B	ENSG00000107242
rs553427579	chr11:47200000	-1.30292	N	chr11:47454152	NA	exonic	nonsynonymous	PACSIN3	ENSG00000165912
rs376057732	chr6:118876483	-1.30292	N	N	6	intronic	.	CEP85L	ENSG00000111860
rs190279740	chr7:75697100	-1.30292	N	chr7:75460571	4	downstream	.	.	.
rs77059818	chr12:630346	-1.30292	N	chr12:711662	5	intronic	.	B4GALNT3	ENSG00000139044
rs77142583	chr8:125212181	-1.30292	N	N	2b	ncRNA_intronic	.	.	.
rs185524617	chr14:35185167	-1.30292	N	chr14:35585629	5	intergenic	.	.	.
rs564601323	chr3:48078028	-1.30292	N	chr3:48388170	NA	intronic	.	MAP4	ENSG00000047849
rs352357	chr5:148664244	-1.30292	N	chr5:148198999	4	intronic	.	AFAP1L1	ENSG00000157510
rs352356	chr5:148665421	-1.30292	N	chr5:148198999	7	intronic	.	AFAP1L1	ENSG00000157510
rs352355	chr5:148665430	-1.30292	N	chr5:148198999	7	intronic	.	AFAP1L1	ENSG00000157510
rs352359	chr5:148663809	-1.30292	N	chr5:148198999	5	intronic	.	AFAP1L1	ENSG00000157510
rs352358	chr5:148663992	-1.30292	N	chr5:148198999	1f	intronic	.	AFAP1L1	ENSG00000157510
rs139273357	chr3:39218438	-1.30292	N	chr3:39307162	3a	intergenic	.	.	.
rs566341731	chr15:100014226	-1.30292	N	N	NA	intergenic	.	.	.
rs564105396	chr16:82661438	-1.30292	N	N	NA	intronic	.	CDH13	ENSG00000140945
rs117104434	chr19:36644173	-1.30292	N	N	7	upstream	.	.	.
rs534466844	chr11:112752209	-1.30292	N	N	NA	intergenic	.	.	.
rs546899211	chr2:173948925	-1.30292	N	N	NA	intronic	.	MLTK	ENSG00000091436
rs559050651	chr8:17657706	-1.30292	N	N	NA	intronic	.	MTUS1	ENSG00000129422
rs189833796	chr9:5435743	-1.30292	N	chr9:5843615	5	intronic	.	PLGRKT	ENSG00000107020
rs569414882	chr5:66258522	-1.30292	N	N	NA	intronic	.	MAST4	ENSG00000069020
rs530956515	chr19:55662326	-1.30292	N	N	NA	downstream	.	.	.
rs566663465	chr14:55042120	-1.30292	N	N	NA	intronic	.	SAMD4A	ENSG00000020577
rs115981205	chr4:89262060	-1.30292	N	N	7	intergenic	.	.	.
rs560982300	chr17:74731978	-1.30292	N	chr17:74710128	NA	UTR3	.	SRSF2	ENSG00000161547
rs139669741	chr1:237295074	-1.30292	N	N	5	intronic	.	RYR2	ENSG00000198626
rs539718395	chr4:41365183	-1.30292	N	chr4:41371698	NA	intronic	.	LIMCH1	ENSG00000064042
rs547641336	chr11:12009818	-1.30292	N	chr11:12133478	NA	intronic	.	DKK3	ENSG00000050165
rs574796465	chr10:90005059	-1.30292	N	chr10:89681458	NA	intergenic	.	.	.
rs550211188	chr7:101579248	-1.30292	N	chr7:101880795	NA	intronic	.	CUX1	ENSG00000257923
rs549448603	chr17:56020926	-1.30292	N	chr17:56385573	NA	intronic	.	CUEDC1	ENSG00000180891
rs571301860	chr11:112838173	-1.30292	N	N	NA	intronic	.	NCAM1	ENSG00000149294
rs4967696	chr16:47008723	-1.30292	N	N	4	intergenic	.	.	.
rs565628420	chr18:33935080	-1.30292	N	N	NA	intronic	.	FHOD3	ENSG00000134775
rs559344866	chr1:202438385	-1.30292	N	N	NA	intronic	.	PPP1R12B	ENSG00000077157
rs147906778	chr14:94424740	-1.30292	N	chr14:94008080	5	intronic	.	ASB2	ENSG00000100628
rs576855453	chr17:80695889	-1.30292	N	chr17:81084522	NA	intronic	.	FN3K	ENSG00000167363
rs546253756	chr6:41032196	-1.30292	N	chr6:41054262	NA	UTR3	.	APOBEC2	ENSG00000124701
rs543251305	chr5:80565559	-1.30292	N	N	NA	ncRNA_intronic	.	.	.
rs141739627	chr20:623656	-1.30292	N	N	4	intergenic	.	.	.
rs570205433	chr12:2081177	-1.30292	N	N	NA	intronic	.	DCP1B	ENSG00000151065
rs534205332	chr3:48646420	-1.30292	N	chr3:48388170	NA	intronic	.	UQCRC1	ENSG00000010256
rs140768260	chr16:66959698	-1.30292	N	chr16:67377216	3a	upstream	.	.	.
rs190017773	chr3:128086424	-1.30292	N	chr3:128381270	5	intronic	.	EEFSEC	ENSG00000132394
rs544273063	chr2:242576860	-1.30292	N	chr2:242421866	NA	upstream	.	THAP4	ENSG00000176946
rs10798846	chr1:31852932	-1.30292	N	chr1:31377743	6	intergenic	.	.	.
rs17125459	chr8:17644300	-1.30292	N	N	6	intronic	.	MTUS1	ENSG00000129422
rs528394314	chr3:178566899	-1.30292	N	N	NA	ncRNA_intronic	.	.	.
rs372008504	chr1:19939730	-1.30292	N	chr1:19981023	5	intronic	.	MINOS1-NBL1	ENSG00000270136
rs536404580	chr15:64233980	-1.30292	N	chr15:64672002	NA	intronic	.	DAPK2	ENSG00000035664
rs191298174	chr15:72516866	-1.30292	N	N	5	intronic	.	PKM	ENSG00000067225
rs533845006	chr3:69140798	-1.30292	N	N	NA	intronic	.	ARL6IP5	ENSG00000144746
rs75994337	chr19:34858704	-1.30292	N	N	4	intronic	.	GPI	ENSG00000105220
rs563500402	chr20:25207610	-1.30292	N	chr20:25194611	NA	downstream	.	.	.
rs541427500	chr4:3533743	-1.30292	N	chr4:3148276	NA	intronic	.	LRPAP1	ENSG00000163956
rs7170965	chr15:92563247	-1.30292	N	N	5	intronic	.	SLCO3A1	ENSG00000176463
rs538328270	chr5:65894318	-1.30292	N	N	NA	intronic	.	MAST4	ENSG00000069020
rs190243416	chr12:114819234	-1.30292	N	N	5	intronic	.	TBX5	ENSG00000089225
rs560423052	chr4:141923750	-1.30292	N	N	NA	intronic	.	RNF150	ENSG00000170153
rs567277269	chr22:19398452	-1.30292	N	chr22:19058146	NA	intronic	.	HIRA	ENSG00000100084
rs537538446	chr7:136568577	-1.30292	N	N	NA	intronic	.	CHRM2	ENSG00000181072
rs2152886	chr1:237337865	-1.30292	N	N	7	intronic	.	RYR2	ENSG00000198626
rs111902769	chr9:134165672	-1.30292	N	N	5	exonic	synonymous	PPAPDC3	ENSG00000160539
rs543999462	chr5:173381948	-1.30292	N	chr5:173075213	NA	intronic	.	CPEB4	ENSG00000113742
rs538320464	chr3:158280668	-1.30292	N	N	NA	ncRNA_intronic	.	.	.
rs201653170	chr4:169433067	-1.30292	N	N	4	exonic	stopgain	PALLD	ENSG00000129116
rs576348090	chr15:44171296	-1.30292	N	chr15:44027885	NA	intronic	.	FRMD5	ENSG00000171877
rs369308167	chr6:30705953	-1.30292	N	N	4	intronic	.	FLOT1	ENSG00000137312
rs184082442	chr10:90003700	-1.30292	N	chr10:89681458	2b	intergenic	.	.	.
rs1002284	chr12:3331674	-1.30292	N	chr12:3020644	5	intronic	.	TSPAN9	ENSG00000011105
rs114961083	chr17:66515281	-1.30292	N	N	6	intronic	.	PRKAR1A	ENSG00000108946
rs11537578	chr2:106002854	-1.30292	N	chr2:106433909	3a	exonic	synonymous	FHL2	ENSG00000115641
rs573223122	chr4:668387	-1.30292	N	chr4:702972	NA	upstream	.	.	.
rs553101168	chr2:159829927	-1.30292	N	N	NA	intronic	.	TANC1	ENSG00000115183
rs187751595	chr16:82732689	-1.30292	N	N	7	intronic	.	CDH13	ENSG00000140945
rs186061235	chr10:112536364	-1.30292	N	N	7	intronic	.	RBM20	ENSG00000203867
rs587643219	chr1:145648838	-1.30292	N	N	NA	intronic	.	RNF115	ENSG00000121848
rs17099285	chr14:33028385	-1.30292	N	N	4	intronic	.	AKAP6	ENSG00000151320
rs186284432	chr8:134512667	-1.30292	N	chr8:134103953	3a	intronic	.	ST3GAL1	ENSG00000008513
rs577980585	chr22:46634719	-1.30292	N	chr22:46615376	NA	UTR3	.	PPARA	ENSG00000186951
rs573734343	chr17:36897784	-1.30292	N	chr17:37298789	NA	intronic	.	PCGF2	ENSG00000056661
rs572107963	chr10:121011066	-1.30292	N	N	NA	intronic	.	GRK5	ENSG00000198873
rs115098902	chr10:115825328	-1.30292	N	chr10:115719472	5	intergenic	.	.	.
rs2297672	chr6:150464356	-1.30292	N	chr6:150373194	4	exonic	nonsynonymous	PPP1R14C	ENSG00000198729
rs551429558	chr2:40724538	-1.30292	N	N	NA	intronic	.	SLC8A1	ENSG00000183023
rs11591895	chr10:112401666	-1.30292	N	chr10:111969919	5	intergenic	.	.	.
rs561000131	chr15:35965657	-1.30292	N	N	NA	ncRNA_intronic	.	.	.
rs78208862	chr3:69869226	-1.30292	N	N	6	intronic	.	MITF	ENSG00000187098
rs570741995	chr2:201990310	-1.30292	N	chr2:202112471	NA	intronic	.	CFLAR	ENSG00000003402
rs146859734	chr3:127841843	-1.30292	N	chr3:128191776	4	intronic	.	RUVBL1	ENSG00000175792
rs143523640	chr1:6259333	-1.30292	N	N	4	intronic	.	RPL22	ENSG00000116251
rs557405119	chr8:134568743	-1.30292	N	chr8:134103953	NA	intronic	.	ST3GAL1	ENSG00000008513
rs576902878	chr19:48284853	-1.30292	N	N	NA	intronic	.	SEPW1	ENSG00000178980
rs6846830	chr4:186519808	-1.30292	N	N	6	intronic	.	SORBS2	ENSG00000154556
rs142117108	chr18:12368761	-1.30292	N	chr18:12856908	7	intronic	.	AFG3L2	ENSG00000141385
rs548375009	chr13:29539608	-1.30292	N	N	NA	intergenic	.	.	.
rs577820940	chr13:32839600	-1.30292	N	N	NA	exonic	nonsynonymous	FRY	ENSG00000073910
rs576702317	chr3:38586030	-1.30292	N	N	NA	intergenic	.	.	.
rs566394389	chr1:117664835	-1.30292	N	chr1:117544331	NA	upstream	.	.	.
rs142207965	chr12:60009792	-1.30292	N	N	5	intronic	.	SLC16A7	ENSG00000118596
rs190821746	chr8:134506067	-1.30292	N	chr8:134103953	7	intronic	.	ST3GAL1	ENSG00000008513
rs546990192	chr3:192312909	-1.30292	N	N	NA	intronic	.	FGF12	ENSG00000114279
rs556461198	chr12:94288501	-1.30292	N	chr12:94536803	NA	intergenic	.	.	.
rs533947995	chr6:139571915	-1.30292	N	N	NA	intronic	.	TXLNB	ENSG00000164440
rs553593379	chr8:131616159	-1.30292	N	N	NA	intergenic	.	.	.
rs187553317	chr1:167632051	-1.30292	N	chr1:167600842	4	intronic	.	RCSD1	ENSG00000198771
rs139242077	chr4:124778365	-1.30292	N	N	3a	ncRNA_intronic	.	.	.
rs60595956	chr16:83916214	-1.30292	N	N	5	intergenic	.	.	.
rs566928755	chr10:116471907	-1.30292	N	N	NA	intergenic	.	.	.
rs543825714	chr16:58064166	-1.30292	N	N	NA	intronic	.	MMP15	ENSG00000102996
rs188609306	chr13:30018808	-1.30292	N	N	5	intronic	.	MTUS2	ENSG00000132938
rs138698659	chr7:21978713	-1.30292	N	N	3a	intronic	.	CDCA7L	ENSG00000164649
rs570615170	chr15:92491350	-1.30292	N	N	NA	intronic	.	SLCO3A1	ENSG00000176463
rs565237794	chr8:38760305	-1.30292	N	chr8:38804069	NA	intronic	.	PLEKHA2	ENSG00000169499
rs140220635	chr6:133564648	-1.30292	N	chr6:133705748	2b	intronic	.	EYA4	ENSG00000112319
rs553423918	chr15:42240445	-1.30292	N	chr15:42266262	NA	intronic	.	EHD4	ENSG00000103966
rs563479950	chr22:43094352	-1.30292	N	chr22:43549739	NA	intronic	.	.	.
rs200975502	chr18:3214459	-1.30292	N	N	5	intronic	.	MYOM1	ENSG00000101605
rs528065367	chr8:30026519	-1.30292	N	chr8:30280630	NA	ncRNA_intronic	.	DCTN6	ENSG00000104671
rs549200075	chr9:547798	-1.30292	N	chr9:288414	NA	intronic	.	KANK1	ENSG00000107104
rs560653156	chr3:14257998	-1.30292	N	N	NA	intergenic	.	.	.
rs535212986	chr10:103734325	-1.30292	N	N	NA	intronic	.	C10orf76	ENSG00000120029
rs140069743	chr6:129584084	-1.30292	N	N	6	intronic	.	LAMA2	ENSG00000196569
rs139965247	chr4:114369286	-1.30292	N	N	4	intergenic	.	.	.
rs560538674	chr7:136556233	-1.30292	N	N	NA	intronic	.	CHRM2	ENSG00000181072
rs565655318	chr22:46738368	-1.30292	N	chr22:46615376	NA	intronic	.	TRMU	ENSG00000100416
rs7722928	chr5:65900931	-1.30292	N	N	7	intronic	.	MAST4	ENSG00000069020
rs535339575	chr18:56258566	-1.30292	N	chr18:56395588	NA	intronic	.	ALPK2	ENSG00000198796
rs575968873	chr1:85313955	-1.30292	N	N	NA	intronic	.	LPAR3	ENSG00000171517
rs144570510	chr3:124766686	-1.30292	N	N	5	intronic	.	HEG1	ENSG00000173706
rs556002762	chr9:71558034	-1.30292	N	N	NA	intronic	.	PIP5K1B	ENSG00000107242
rs181034081	chr12:57114127	-1.30292	N	chr12:57493727	4	exonic	nonsynonymous	NACA	ENSG00000196531
rs543634127	chr16:82770236	-1.30292	N	N	NA	intronic	.	CDH13	ENSG00000140945
rs570132871	chr14:34408917	-1.30292	N	N	NA	intronic	.	EGLN3	ENSG00000129521
rs540138097	chr9:612828	-1.30292	N	chr9:288414	NA	intronic	.	KANK1	ENSG00000107104
rs560000673	chr3:187989030	-1.30292	N	chr3:188441161	NA	intronic	.	LPP	ENSG00000145012
rs574949105	chr10:123886816	-1.30292	N	N	NA	intronic	.	TACC2	ENSG00000138162
rs542184680	chr12:117505640	-1.30292	N	N	NA	intronic	.	TESC	ENSG00000088992
rs560649559	chr3:57927964	-1.30292	N	chr3:58036811	NA	intergenic	.	.	.
rs142106654	chr3:25518961	-1.30292	N	chr3:25381636	6	intronic	.	RARB	ENSG00000077092
rs143835555	chr6:150503396	-1.30292	N	chr6:150373194	6	intronic	.	PPP1R14C	ENSG00000198729
rs16827508	chr1:41177685	-1.30292	N	chr1:41356780	4	intronic	.	NFYC	ENSG00000066136
rs573465816	chr7:8301061	-1.30292	N	chr7:8024840	NA	intronic	.	ICA1	ENSG00000003147
rs531745333	chr13:22245326	-1.30292	N	N	NA	UTR5	.	.	.
rs569953814	chr16:66967868	-1.30292	N	chr16:67377216	NA	intronic	.	FAM96B	ENSG00000166595
rs555239404	chr1:116303055	-1.30292	N	N	NA	intronic	.	CASQ2	ENSG00000118729
rs563608385	chr8:124634357	-1.30292	N	N	NA	intergenic	.	.	.
rs575879174	chr4:23936337	-1.30292	N	N	NA	intergenic	.	.	.
rs114967661	chr3:69956121	-1.30292	N	N	5	intronic	.	MITF	ENSG00000187098
rs182619797	chr3:38625063	-1.30292	N	N	4	intronic	.	SCN5A	ENSG00000183873
rs559341509	chr5:148564731	-1.30292	N	chr5:148198999	NA	intronic	.	ABLIM3	ENSG00000173210
rs568363494	chr10:115411192	-1.30292	N	chr10:115719472	NA	intronic	.	NRAP	ENSG00000197893
rs549616754	chr15:86046485	-1.30292	N	chr15:86294211	NA	intronic	.	AKAP13	ENSG00000170776
rs146896712	chr15:92487906	-1.30292	N	N	5	intronic	.	SLCO3A1	ENSG00000176463
rs560040887	chr18:48184899	-1.30292	N	chr18:48147793	NA	intronic	.	MAPK4	ENSG00000141639
rs2962539	chr5:145449963	-1.30292	N	N	7	intergenic	.	.	.
rs2962538	chr5:145448864	-1.30292	N	N	5	intergenic	.	.	.
rs74737609	chr7:136573139	-1.30292	N	N	5	intronic	.	CHRM2	ENSG00000181072
rs2962533	chr5:145446581	-1.30292	N	N	5	intergenic	.	.	.
rs2962532	chr5:145446454	-1.30292	N	N	7	intergenic	.	.	.
rs2962531	chr5:145446276	-1.30292	N	N	5	intergenic	.	.	.
rs2962530	chr5:145446040	-1.30292	N	N	7	intergenic	.	.	.
rs2962537	chr5:145447962	-1.30292	N	N	5	intergenic	.	.	.
rs2962536	chr5:145447661	-1.30292	N	N	6	intergenic	.	.	.
rs2962535	chr5:145447611	-1.30292	N	N	7	intergenic	.	.	.
rs2962534	chr5:145447593	-1.30292	N	N	7	intergenic	.	.	.
rs553678940	chr10:116279114	-1.30292	N	N	NA	intronic	.	ABLIM1	ENSG00000099204
rs7975636	chr12:123943673	-1.30292	N	chr12:124019055	5	intronic	.	SNRNP35	ENSG00000184209
rs2625278	chr4:156594828	-1.30292	N	chr4:156645513	5	intronic	.	GUCY1A3	ENSG00000164116
rs2625279	chr4:156594808	-1.30292	N	chr4:156645513	5	intronic	.	GUCY1A3	ENSG00000164116
rs138112737	chr4:95350561	-1.30292	N	N	5	intergenic	.	.	.
rs530720644	chr2:220288414	-1.30292	N	chr2:220049128	NA	intronic	.	DES	ENSG00000175084
rs1547168	chr10:18600263	-1.30292	N	chr10:18266410	7	intronic	.	CACNB2	ENSG00000165995
rs2625277	chr4:156596390	-1.30292	N	chr4:156645513	6	intronic	.	GUCY1A3	ENSG00000164116
rs28648522	chr8:134561515	-1.30292	N	chr8:134103953	7	intronic	.	ST3GAL1	ENSG00000008513
rs536502057	chr11:16806919	-1.30292	N	chr11:16618307	NA	intergenic	.	.	.
rs572221142	chr2:179651034	-1.30292	N	N	NA	intronic	.	TTN	ENSG00000155657
rs147104529	chr14:94423067	-1.30292	N	chr14:94008080	4	intronic	.	ASB2	ENSG00000100628
rs183430683	chr1:6258956	-1.30292	N	N	2b	intronic	.	RPL22	ENSG00000116251
rs546526139	chr2:96927922	-1.30292	N	chr2:97368670	NA	intronic	.	TMEM127	ENSG00000135956
rs192252456	chr11:119226545	-1.30292	N	chr11:118747576	5	UTR3	.	USP2	ENSG00000036672
rs187601904	chr12:21950929	-1.30292	N	N	6	UTR3	.	ABCC9	ENSG00000069431
rs376234024	chr15:92471490	-1.30292	N	N	6	intronic	.	SLCO3A1	ENSG00000176463
rs547714200	chr4:65227479	-1.30292	N	N	NA	intronic	.	TECRL	ENSG00000205678
rs571576127	chr19:1246026	-1.30292	N	chr19:836144	NA	intergenic	.	.	.
rs189327139	chr3:119388874	-1.30292	N	chr3:119736594	5	intronic	.	COX17	ENSG00000138495
rs534584203	chr5:66302858	-1.30292	N	N	NA	intronic	.	MAST4	ENSG00000069020
rs188268543	chr5:148674180	-1.30292	N	chr5:148198999	5	intronic	.	AFAP1L1	ENSG00000157510
rs558904602	chr4:186661489	-1.30292	N	N	NA	intronic	.	SORBS2	ENSG00000154556
rs558904601	chr3:38591888	-1.30292	N	N	NA	exonic	nonsynonymous	SCN5A	ENSG00000183873
rs554723664	chr7:157149371	-1.30292	N	N	NA	intronic	.	DNAJB6	ENSG00000105993
rs188351911	chr1:237565288	-1.30292	N	N	5	intronic	.	RYR2	ENSG00000198626
rs139776597	chr4:23822353	-1.30292	N	N	6	intronic	.	PPARGC1A	ENSG00000109819
rs527428315	chr1:57138634	-1.30292	N	chr1:56905524	NA	intronic	.	PRKAA2	ENSG00000162409
rs537814376	chr9:104249028	-1.30292	N	N	NA	UTR5	.	TMEM246	ENSG00000165152
rs576772579	chr1:161197161	-1.30292	N	chr1:161620089	NA	intronic	.	TOMM40L	ENSG00000158882
rs374017297	chr3:67704670	-1.30292	N	N	4	intronic	.	SUCLG2	ENSG00000172340
rs540097494	chr6:43142044	-1.30292	N	N	NA	intronic	.	SRF	ENSG00000112658
rs145526290	chr12:3371796	-1.30292	N	chr12:3020644	5	intronic	.	TSPAN9	ENSG00000011105
rs72809667	chr10:28968147	-1.30292	N	chr10:28780293	2b	intronic	.	BAMBI	ENSG00000095739
rs587633128	chr8:143856438	-1.30292	N	N	NA	UTR3	.	LYNX1	ENSG00000180155
rs113461771	chr3:123057396	-1.30292	N	chr3:123105721	4	intronic	.	ADCY5	ENSG00000173175
rs74163958	chr10:134328890	-1.30292	N	N	4	intergenic	.	.	.
rs567762939	chr12:3347868	-1.30292	N	chr12:3020644	NA	intronic	.	TSPAN9	ENSG00000011105
rs575606540	chr3:16945526	-1.30292	N	chr3:16911330	NA	intronic	.	PLCL2	ENSG00000154822
rs564336356	chr3:66544770	-1.30292	N	N	NA	intronic	.	LRIG1	ENSG00000144749
rs544350829	chr3:66460930	-1.30292	N	N	NA	intronic	.	LRIG1	ENSG00000144749
rs114681159	chr9:38047374	-1.30292	N	chr9:38196117	4	intronic	.	SHB	ENSG00000107338
rs571701966	chr15:42219108	-1.30292	N	chr15:42266262	NA	ncRNA_intronic	.	EHD4	ENSG00000103966
rs561997222	chr2:229047321	-1.30292	N	N	NA	upstream	.	.	.
rs569597069	chr15:85948898	-1.30292	N	chr15:86294211	NA	intronic	.	AKAP13	ENSG00000170776
rs74163956	chr10:134324240	-1.30292	N	N	5	intergenic	.	.	.
rs74163957	chr10:134325650	-1.30292	N	N	5	intergenic	.	.	.
rs59643842	chr10:18755858	-1.30292	N	chr10:18266410	6	intronic	.	CACNB2	ENSG00000165995
rs577175608	chr3:57782617	-1.30292	N	chr3:58036811	NA	intronic	.	SLMAP	ENSG00000163681
rs142202258	chr1:74930035	-1.30292	N	N	5	intronic	.	TNNI3K	ENSG00000116783
rs546866253	chr5:78783335	-1.30292	N	N	NA	intronic	.	HOMER1	ENSG00000152413
rs535145608	chr1:65638979	-1.30292	N	chr1:65848034	NA	intronic	.	AK4	ENSG00000162433
rs546355255	chr17:46133251	-1.30292	N	chr17:46230891	NA	intronic	.	NFE2L1	ENSG00000082641
rs79107607	chr2:106108874	-1.30292	N	chr2:106433909	7	intergenic	.	.	.
rs559660367	chr9:33380868	-1.30292	N	N	NA	intergenic	.	.	.
rs117733308	chr22:26141033	-1.30292	N	N	7	intronic	.	MYO18B	ENSG00000133454
rs528626356	chr7:56045713	-1.30292	N	chr7:56068714	NA	intronic	.	GBAS	ENSG00000146729
rs77553132	chr3:123125214	-1.30292	N	chr3:123105721	5	intronic	.	ADCY5	ENSG00000173175
rs571921068	chr6:45922502	-1.30292	N	chr6:45569863	NA	intronic	.	CLIC5	ENSG00000112782
rs564319195	chr7:16065634	-1.30292	N	N	NA	intergenic	.	.	.
rs542008292	chr12:581847	-1.30292	N	chr12:711662	NA	intronic	.	B4GALNT3	ENSG00000139044
rs144373222	chr1:6735285	-1.30292	N	N	7	intronic	.	DNAJC11	ENSG00000007923
rs183867757	chr3:66531725	-1.30292	N	N	2a	intronic	.	LRIG1	ENSG00000144749
rs536365654	chr8:11536751	-1.30292	N	chr8:11836514	NA	intronic	.	.	.
rs149324113	chr3:42087393	-1.30292	N	N	4	intergenic	.	.	.
rs34503294	chr13:29713977	-1.30292	N	N	7	intronic	.	MTUS2	ENSG00000132938
rs529205025	chr17:17830765	-1.30292	N	chr17:17707105	NA	intronic	.	TOM1L2	ENSG00000175662
rs79190689	chr6:139571120	-1.30292	N	N	5	intronic	.	TXLNB	ENSG00000164440
rs75642694	chr1:237310477	-1.30292	N	N	6	intronic	.	RYR2	ENSG00000198626
rs557474506	chr4:186654629	-1.30292	N	N	NA	intronic	.	SORBS2	ENSG00000154556
rs375957231	chr12:2636262	-1.30292	N	chr12:3020644	7	intronic	.	CACNA1C	ENSG00000151067
rs140801976	chr22:34268880	-1.30292	N	N	6	intronic	.	LARGE	ENSG00000133424
rs553315749	chr14:55037898	-1.30292	N	N	NA	intronic	.	SAMD4A	ENSG00000020577
rs550759208	chr8:145150183	-1.30292	N	chr8:144989466	NA	intronic	.	CYC1	ENSG00000179091
rs531511427	chr13:30016031	-1.30292	N	N	NA	intronic	.	MTUS2	ENSG00000132938
rs149428112	chr14:34551096	-1.30292	N	N	2b	intergenic	.	.	.
rs374978001	chr2:173986358	-1.30292	N	N	7	intronic	.	MLTK	ENSG00000091436
rs555998034	chr15:25103088	-1.30292	N	N	NA	intronic	.	SNRPN	ENSG00000128739
rs574055035	chr13:50657010	-1.30292	N	chr13:50830002	NA	ncRNA_intronic	.	.	.
rs555295029	chr15:98234939	-1.30292	N	N	NA	intergenic	.	.	.
rs532190028	chr15:85407404	-1.30292	N	chr15:85178270	NA	intronic	.	ALPK3	ENSG00000136383
rs561738802	chr4:174602437	-1.30292	N	N	NA	intergenic	.	.	.
rs147599551	chr2:106037752	-1.30292	N	chr2:106433909	4	intronic	.	FHL2	ENSG00000115641
rs543086089	chr7:107601183	-1.30292	N	N	NA	intronic	.	LAMB1	ENSG00000091136
rs374627508	chr6:13026571	-1.30292	N	N	5	intronic	.	.	.
rs534006751	chr12:3210101	-1.30292	N	chr12:3020644	NA	intronic	.	TSPAN9	ENSG00000011105
rs9573538	chr13:75969370	-1.30292	N	N	5	intronic	.	TBC1D4	ENSG00000136111
rs9573539	chr13:75989878	-1.30292	N	N	4	intronic	.	TBC1D4	ENSG00000136111
rs9573536	chr13:75964877	-1.30292	N	N	5	intronic	.	TBC1D4	ENSG00000136111
rs149045165	chr4:95391186	-1.30292	N	N	7	intronic	.	PDLIM5	ENSG00000163110
rs117139881	chr2:101521795	-1.30292	N	chr2:101778319	5	intronic	.	NPAS2	ENSG00000170485
rs76388085	chr3:124757831	-1.30292	N	N	5	intronic	.	HEG1	ENSG00000173706
rs9573530	chr13:75943085	-1.30292	N	N	7	intronic	.	TBC1D4	ENSG00000136111
rs549497717	chr3:123099358	-1.30292	N	chr3:123105721	NA	intronic	.	ADCY5	ENSG00000173175
rs118027433	chr18:56292708	-1.30292	N	chr18:56395588	6	intronic	.	ALPK2	ENSG00000198796
rs139860598	chr14:55171065	-1.30292	N	N	7	intronic	.	SAMD4A	ENSG00000020577
rs189669545	chr9:101762122	-1.30292	N	N	7	intronic	.	COL15A1	ENSG00000204291
rs182899496	chr18:32650547	-1.30292	N	N	5	intronic	.	MAPRE2	ENSG00000166974
rs531485744	chr12:81273071	-1.30292	N	N	NA	intronic	.	LIN7A	ENSG00000111052
rs545431003	chr15:64300536	-1.30292	N	chr15:64672002	NA	intronic	.	DAPK2	ENSG00000035664
rs532237786	chr22:42486038	-1.30292	N	chr22:42418910	NA	intronic	.	NDUFA6	ENSG00000184983
rs540844687	chr3:160819586	-1.30292	N	N	NA	intronic	.	B3GALNT1	ENSG00000169255
rs376509886	chr5:1801556	-1.30292	N	chr5:1313242	4	exonic	nonsynonymous	NDUFS6	ENSG00000145494
rs138266287	chr7:90350775	-1.30292	N	N	4	intronic	.	CDK14	ENSG00000058091
rs562803877	chr18:34067359	-1.30292	N	N	NA	intronic	.	FHOD3	ENSG00000134775
rs138704291	chr6:16244280	-1.30292	N	N	7	intronic	.	GMPR	ENSG00000137198
rs543285020	chr9:537401	-1.30292	N	chr9:288414	NA	intronic	.	KANK1	ENSG00000107104
rs550010804	chr15:44165315	-1.30292	N	chr15:44027885	NA	UTR3	.	FRMD5	ENSG00000171877
rs199664903	chr1:201352263	-1.30292	N	N	5	exonic	nonsynonymous	LAD1	ENSG00000159166
rs200312693	chr5:140743927	-1.30292	N	chr5:140519166	4	exonic	synonymous	PCDHGA5	ENSG00000253485
rs187228021	chr11:112961706	-1.30292	N	N	4	intronic	.	NCAM1	ENSG00000149294
rs527299813	chr1:100129076	-1.30292	N	N	NA	intronic	.	PALMD	ENSG00000099260
rs528978496	chr17:74702550	-1.30292	N	chr17:74710128	NA	intronic	.	MXRA7	ENSG00000182534
rs558007729	chr5:111673029	-1.30292	N	N	NA	intronic	.	EPB41L4A	ENSG00000129595
rs78693358	chr3:42229988	-1.30292	N	N	6	intronic	.	TRAK1	ENSG00000182606
rs148831111	chr9:100284958	-1.30292	N	N	7	intronic	.	TMOD1	ENSG00000136842
rs564373153	chr9:97817176	-1.30292	N	chr9:98243868	NA	intronic	.	C9orf3	ENSG00000148120
rs111493275	chr4:65226461	-1.30292	N	N	7	intronic	.	TECRL	ENSG00000205678
rs551561270	chr6:13008985	-1.30292	N	N	NA	intronic	.	.	.
rs114539024	chr20:36781564	-1.30292	N	chr20:36895860	4	intronic	.	TGM2	ENSG00000198959
rs547314021	chr19:40560988	-1.30292	N	chr19:40223579	NA	intronic	.	ZNF780B	ENSG00000128000
rs56033839	chr12:32970120	-1.30292	N	N	7	intronic	.	PKP2	ENSG00000057294
rs544386528	chr8:102028956	-1.30292	N	N	NA	intergenic	.	.	.
rs576579172	chr9:95967547	-1.30292	N	chr9:95684697	NA	intronic	.	WNK2	ENSG00000165238
rs111493279	chr16:82661523	-1.30292	N	N	4	intronic	.	CDH13	ENSG00000140945
rs544038971	chr5:41419080	-1.30292	N	N	NA	intronic	.	PLCXD3	ENSG00000182836
rs577958607	chr8:80941085	-1.30292	N	chr8:81061042	NA	intronic	.	MRPS28	ENSG00000147586
rs374904509	chr4:75858521	-1.30292	N	N	4	UTR5	.	PARM1	ENSG00000169116
rs570407752	chr15:71302209	-1.30292	N	chr15:70933290	NA	exonic	nonsynonymous	LRRC49	ENSG00000137821
rs553656237	chr4:186071120	-1.30292	N	N	NA	UTR3	.	SLC25A4	ENSG00000151729
rs539474500	chr3:12736246	-1.30292	N	chr3:12267780	NA	intergenic	.	.	.
rs567444318	chr7:16697151	-1.30292	N	chr7:17015156	NA	intronic	.	BZW2	ENSG00000136261
rs139078159	chr10:116391156	-1.30292	N	N	5	intronic	.	ABLIM1	ENSG00000099204
rs567022680	chr1:206874187	-1.30292	N	chr1:206968955	NA	intronic	.	MAPKAPK2	ENSG00000162889
rs559467083	chr6:118874972	-1.30292	N	N	NA	intronic	.	CEP85L	ENSG00000111860
rs113897613	chr20:36741626	-1.30292	N	chr20:36895860	7	intergenic	.	.	.
rs554610122	chr3:123091297	-1.30292	N	chr3:123105721	NA	intronic	.	ADCY5	ENSG00000173175
rs114946639	chr2:101440654	-1.30292	N	chr2:101778319	5	intronic	.	NPAS2	ENSG00000170485
rs561731577	chr1:237548228	-1.30292	N	N	NA	intronic	.	RYR2	ENSG00000198626
rs141514034	chr3:42207898	-1.30292	N	N	5	intronic	.	TRAK1	ENSG00000182606
rs537701632	chr2:43337141	-1.30292	N	chr2:43762195	NA	intergenic	.	.	.
rs560880979	chr12:5693011	-1.30292	N	N	NA	intronic	.	ANO2	ENSG00000047617
rs138962175	chr10:18741754	-1.30292	N	chr10:18266410	4	intronic	.	CACNB2	ENSG00000165995
rs140143492	chr7:80258494	-1.30292	N	N	3a	intronic	.	CD36	ENSG00000135218
rs533907138	chr2:101727943	-1.30292	N	chr2:101778319	NA	intronic	.	TBC1D8	ENSG00000204634
rs540683820	chr3:187908718	-1.30292	N	chr3:187652724	NA	intronic	.	.	.
rs556978633	chr13:24247149	-1.30292	N	N	NA	intronic	.	TNFRSF19	ENSG00000127863
rs143145692	chr1:24423605	-1.30292	N	chr1:24199363	5	intronic	.	MYOM3	ENSG00000142661
rs568703848	chr6:30585725	-1.30292	N	N	NA	intronic	.	MRPS18B	ENSG00000204568
rs539336960	chr2:229041702	-1.30292	N	N	NA	intronic	.	SPHKAP	ENSG00000153820
rs16925815	chr9:109517535	-1.30292	N	N	7	intergenic	.	.	.
rs569866027	chr16:4743368	-1.30292	N	chr16:4476089	NA	upstream	.	.	.
rs529976544	chr18:3194418	-1.30292	N	N	NA	intronic	.	MYOM1	ENSG00000101605
rs542820691	chr19:11639093	-1.30292	N	chr19:11921021	NA	intronic	.	ECSIT	ENSG00000130159
rs540925982	chr1:11997537	-1.30292	N	chr1:12246175	NA	intronic	.	PLOD1	ENSG00000083444
rs187382422	chr13:50656889	-1.30292	N	chr13:50830002	4	ncRNA_intronic	.	.	.
rs192368359	chr9:561322	-1.30292	N	chr9:288414	5	intronic	.	KANK1	ENSG00000107104
rs576269121	chr19:48867275	-1.30292	N	chr19:49127490	NA	UTR5	.	TMEM143	ENSG00000161558
rs11991567	chr8:124634511	-1.30292	N	N	7	intergenic	.	.	.
rs553968773	chr18:25688730	-1.30292	N	N	NA	intronic	.	CDH2	ENSG00000170558
rs191741154	chr3:27386578	-1.30292	N	chr3:27371843	6	intronic	.	NEK10	ENSG00000163491
rs577348952	chr4:174428265	-1.30292	N	N	NA	intergenic	.	.	.
rs144374378	chr5:14860820	-1.30292	N	chr5:14610309	7	intronic	.	ANKH	ENSG00000154122
rs533736211	chr13:43597506	-1.30292	N	N	NA	UTR5	.	DNAJC15	ENSG00000120675
rs114390689	chr2:134898695	-1.30292	N	chr2:134991024	7	intergenic	.	.	.
rs555280982	chr3:192354920	-1.30292	N	N	NA	intronic	.	FGF12	ENSG00000114279
rs182307839	chr7:151392431	-1.30292	N	N	4	intronic	.	PRKAG2	ENSG00000106617
rs549006509	chr1:237306009	-1.30292	N	N	NA	intronic	.	RYR2	ENSG00000198626
rs553863142	chr18:32629919	-1.30292	N	N	NA	intronic	.	MAPRE2	ENSG00000166974
rs535419227	chr4:141928081	-1.30292	N	N	NA	intronic	.	RNF150	ENSG00000170153
rs536443893	chr10:62053621	-1.30292	N	N	NA	intronic	.	ANK3	ENSG00000151150
rs532144461	chr6:133560951	-1.30292	N	chr6:133705748	NA	intergenic	.	.	.
rs528235101	chr8:11583196	-1.30292	N	chr8:11836514	NA	intronic	.	GATA4	ENSG00000136574
rs559726852	chr17:33474709	-1.30292	N	chr17:33763678	NA	upstream	.	.	.
rs554600825	chr10:13341372	-1.30292	N	chr10:13552975	NA	intronic	.	PHYH	ENSG00000107537
rs16874290	chr4:23891004	-1.30292	N	N	3a	intronic	.	PPARGC1A	ENSG00000109819
rs16874293	chr4:23894047	-1.30292	N	N	7	intergenic	.	.	.
rs545124036	chr4:169404310	-1.30292	N	N	NA	intergenic	.	.	.
rs550763235	chr19:40561754	-1.30292	N	chr19:40223579	NA	intronic	.	ZNF780B	ENSG00000128000
rs7524778	chr1:237160147	-1.30292	N	N	6	intergenic	.	.	.
rs16874297	chr4:23894387	-1.30292	N	N	6	intergenic	.	.	.
rs564296398	chr3:4869111	-1.30292	N	N	NA	intronic	.	ITPR1	ENSG00000150995
rs74126882	chr1:174770300	-1.30292	N	N	5	intronic	.	RABGAP1L	ENSG00000152061
rs537709008	chr7:151442404	-1.30292	N	N	NA	intronic	.	PRKAG2	ENSG00000106617
rs566001456	chr13:29532612	-1.30292	N	N	NA	intergenic	.	.	.
rs538440672	chr16:4264477	-1.30292	N	chr16:4476089	NA	intronic	.	SRL	ENSG00000185739
rs559172735	chr15:35090999	-1.30292	N	N	NA	ncRNA_intronic	.	.	.
rs547138795	chr22:17621649	-1.30292	N	chr22:17906176	NA	intronic	.	CECR5	ENSG00000069998
rs529236809	chr6:105585777	-1.30292	N	N	NA	ncRNA_exonic	.	.	.
rs587669307	chr1:150975717	-1.30292	N	chr1:150595537	NA	intronic	.	FAM63A	ENSG00000143409
rs537709006	chr6:90085276	-1.30292	N	chr6:90396370	NA	intronic	.	RRAGD	ENSG00000025039
rs114423196	chr3:25499911	-1.30292	N	chr3:25381636	3a	intronic	.	RARB	ENSG00000077092
rs572318660	chr3:42093430	-1.30292	N	N	NA	intergenic	.	.	.
rs551696298	chr20:56015521	-1.30292	N	N	NA	intergenic	.	.	.
rs181438955	chr4:159693165	-1.30292	N	N	5	intronic	.	FNIP2	ENSG00000052795
rs527302287	chr2:197340021	-1.30292	N	chr2:196974333	NA	intronic	.	HECW2	ENSG00000138411
rs548717167	chr11:113746716	-1.30292	N	chr11:113984489	NA	upstream	.	.	.
rs192881795	chr7:136611862	-1.30292	N	N	7	ncRNA_intronic	.	CHRM2	ENSG00000181072
rs558242704	chr10:121062381	-1.30292	N	N	NA	intronic	.	GRK5	ENSG00000198873
rs188543651	chr7:151566699	-1.30292	N	N	5	intronic	.	PRKAG2	ENSG00000106617
rs78177572	chr5:149984922	-1.30292	N	chr5:149875731	5	intronic	.	SYNPO	ENSG00000171992
rs571553884	chr1:206837605	-1.30292	N	chr1:206968955	NA	intergenic	.	.	.
rs531129942	chr16:25118624	-1.30292	N	chr16:24848471	NA	ncRNA_intronic	.	.	.
rs536895680	chr18:25553165	-1.30292	N	N	NA	intronic	.	CDH2	ENSG00000170558
rs565027344	chr11:119234914	-1.30292	N	chr11:118747576	NA	intronic	.	USP2	ENSG00000036672
rs531221326	chr6:34579781	-1.30292	N	chr6:34785079	NA	intronic	.	C6orf106	ENSG00000196821
rs114343996	chr3:124769684	-1.30292	N	N	4	intronic	.	HEG1	ENSG00000173706
rs551737222	chr8:28559959	-1.30292	N	N	NA	intronic	.	EXTL3	ENSG00000012232
rs74158810	chr10:123950977	-1.30292	N	N	6	intronic	.	TACC2	ENSG00000138162
rs142478793	chr6:41020058	-1.30292	N	chr6:41054262	5	upstream	.	.	.
rs570571212	chr16:4290413	-1.30292	N	chr16:4476089	NA	intronic	.	SRL	ENSG00000185739
rs556588874	chr3:42102268	-1.30292	N	N	NA	intergenic	.	.	.
rs554265066	chr3:138069024	-1.30292	N	N	NA	intronic	.	MRAS	ENSG00000158186
rs115560120	chr8:100855451	-1.30292	N	chr8:100749229	7	intronic	.	VPS13B	ENSG00000132549
rs553453854	chr6:123791595	-1.30292	N	N	NA	ncRNA_exonic	.	TRDN	ENSG00000186439
rs45442797	chr14:23898117	-1.30292	N	chr14:23755598	5	intronic	.	MYH7	ENSG00000092054
rs114047401	chr15:42208612	-1.30292	N	chr15:42266262	6	intronic	.	EHD4	ENSG00000103966
rs572148042	chr5:71615251	-1.30292	N	chr5:72112421	NA	intronic	.	MRPS27	ENSG00000113048
rs116679437	chr7:151427207	-1.30292	N	N	4	intronic	.	PRKAG2	ENSG00000106617
rs111498726	chr8:28515641	-1.30292	N	N	2a	intergenic	.	.	.
rs79622106	chr6:13097685	-1.30292	N	N	7	intronic	.	.	.
rs549313042	chr10:112475659	-1.30292	N	N	NA	intronic	.	RBM20	ENSG00000203867
rs549313044	chr2:101725965	-1.30292	N	chr2:101778319	NA	intronic	.	TBC1D8	ENSG00000204634
rs540340543	chr10:89927919	-1.30292	N	chr10:89681458	NA	intergenic	.	.	.
rs139617172	chr2:237149088	-1.30292	N	N	4	intronic	.	ASB18	ENSG00000182177
rs181753976	chr2:40781727	-1.30292	N	N	6	intergenic	.	.	.
rs74828008	chr8:41513437	-1.30292	N	N	4	intronic	.	ANK1	ENSG00000029534
rs183244317	chr14:55032117	-1.30292	N	N	2c	intergenic	.	.	.
rs551645704	chr18:33902396	-1.30292	N	N	NA	intronic	.	FHOD3	ENSG00000134775
rs554917928	chr14:55196249	-1.30292	N	N	NA	intronic	.	SAMD4A	ENSG00000020577
rs572046722	chr16:23154406	-1.30292	N	N	NA	intronic	.	USP31	ENSG00000103404
rs56338365	chr3:124724026	-1.30292	N	N	5	intronic	.	HEG1	ENSG00000173706
rs571255838	chr3:37094684	-1.30292	N	N	NA	UTR3	.	LRRFIP2	ENSG00000093167
rs563677591	chr9:647674	-1.30292	N	chr9:288414	NA	intronic	.	KANK1	ENSG00000107104
rs527861960	chr14:55092369	-1.30292	N	N	NA	intronic	.	SAMD4A	ENSG00000020577
rs371717863	chr5:175139466	-1.30292	N	N	5	intergenic	.	.	.
rs569251187	chr20:32005829	-1.30292	N	N	NA	intronic	.	SNTA1	ENSG00000101400
rs575209477	chr7:10979108	-1.30292	N	N	NA	intronic	.	NDUFA4	ENSG00000189043
rs540888852	chr16:68002428	-1.30292	N	chr16:68138091	NA	exonic	nonsynonymous	SLC12A4	ENSG00000124067
rs114297755	chr4:95419265	-1.30292	N	N	5	intronic	.	PDLIM5	ENSG00000163110
rs567477732	chr13:76357694	-1.30292	N	N	NA	intronic	.	LMO7	ENSG00000136153
rs567389287	chr10:116313632	-1.30292	N	N	NA	intronic	.	ABLIM1	ENSG00000099204
rs201953037	chr6:44197400	-1.30292	N	chr6:43804571	2b	exonic	synonymous	SLC29A1	ENSG00000112759
rs534744904	chr9:5450772	-1.30292	N	chr9:5843615	NA	intronic	.	CD274	ENSG00000120217
rs149362159	chr2:64076384	-1.30292	N	N	5	intronic	.	UGP2	ENSG00000169764
rs142531765	chr2:40635075	-1.30292	N	N	5	intronic	.	SLC8A1	ENSG00000183023
rs576329771	chr5:41458821	-1.30292	N	N	NA	intronic	.	PLCXD3	ENSG00000182836
rs147127798	chr3:66494724	-1.30292	N	N	2b	intronic	.	LRIG1	ENSG00000144749
rs143192784	chr10:72095756	-1.30292	N	N	5	intronic	.	LRRC20	ENSG00000172731
rs187333523	chr3:167799513	-1.30292	N	N	5	intronic	.	GOLIM4	ENSG00000173905
rs141183067	chr1:117189742	-1.30292	N	chr1:117544331	4	intronic	.	IGSF3	ENSG00000143061
rs569212355	chr7:116504658	-1.30292	N	chr7:116357368	NA	intronic	.	CAPZA2	ENSG00000198898
rs150236661	chr10:112554014	-1.30292	N	N	5	intronic	.	RBM20	ENSG00000203867
rs565463755	chr9:14201204	-1.30292	N	chr9:14161670	NA	intronic	.	NFIB	ENSG00000147862
rs77140128	chr14:73271286	-1.30292	N	chr14:73414316	2b	intronic	.	DPF3	ENSG00000205683
rs534208194	chr3:66492943	-1.30292	N	N	NA	intronic	.	LRIG1	ENSG00000144749
rs377503099	chr10:116408822	-1.30292	N	N	5	intronic	.	ABLIM1	ENSG00000099204
rs553736211	chr10:97050954	-1.30292	N	N	NA	upstream	.	.	.
rs544645705	chr15:86266130	-1.30292	N	chr15:86294211	NA	intronic	.	AKAP13	ENSG00000170776
rs530733949	chr1:237193642	-1.30292	N	N	NA	intergenic	.	.	.
rs562217304	chr10:112539200	-1.30292	N	N	NA	intronic	.	RBM20	ENSG00000203867
rs564540531	chr1:237207682	-1.30292	N	N	NA	intronic	.	RYR2	ENSG00000198626
rs59368715	chr2:238797703	-1.30292	N	chr2:238873673	7	intronic	.	RAMP1	ENSG00000132329
rs181957381	chr1:113495446	-1.30292	N	N	4	intronic	.	SLC16A1	ENSG00000155380
rs568872351	chr15:42216922	-1.30292	N	chr15:42266262	NA	ncRNA_intronic	.	EHD4	ENSG00000103966
rs184792119	chr3:42098877	-1.30292	N	N	5	intergenic	.	.	.
rs575594824	chr14:77923182	-1.30292	N	chr14:77939965	NA	intronic	.	VIPAS39	ENSG00000151445
rs552629276	chr15:35093634	-1.30292	N	N	NA	ncRNA_intronic	.	.	.
rs547324827	chr13:29530748	-1.30292	N	N	NA	intergenic	.	.	.
rs76862799	chr6:118860667	-1.30292	N	N	5	intronic	.	CEP85L	ENSG00000111860
rs549883599	chr4:100578870	-1.30292	N	N	NA	intergenic	.	.	.
rs529976069	chr4:186633444	-1.30292	N	N	NA	intronic	.	SORBS2	ENSG00000154556
rs74820251	chr20:8003220	-1.30292	N	chr20:8129491	7	intergenic	.	.	.
rs533387668	chr10:106100429	-1.30292	N	N	NA	intergenic	.	.	.
rs552652647	chr1:206869341	-1.30292	N	chr1:206968955	NA	intronic	.	MAPKAPK2	ENSG00000162889
rs546238352	chr3:64670870	-1.30292	N	chr3:64705365	NA	ncRNA_exonic	.	ADAMTS9	ENSG00000163638
rs545239523	chr3:52566350	-1.30292	N	chr3:52873984	NA	intronic	.	NT5DC2	ENSG00000168268
rs564916292	chr2:40696613	-1.30292	N	N	NA	intronic	.	SLC8A1	ENSG00000183023
rs566469840	chr1:217313440	-1.30292	N	N	NA	intergenic	.	.	.
rs572023582	chr9:14352105	-1.30292	N	chr9:14161670	NA	intronic	.	NFIB	ENSG00000147862
rs148884944	chr16:82766231	-1.30292	N	N	5	intronic	.	CDH13	ENSG00000140945
rs559395661	chr3:158289159	-1.30292	N	N	NA	UTR5	.	MLF1	ENSG00000178053
rs572023586	chr20:57607790	-1.30292	N	N	NA	ncRNA_intronic	.	.	.
rs116330308	chr5:111742806	-1.30292	N	N	7	intronic	.	EPB41L4A	ENSG00000129595
rs114152258	chr3:52487030	-1.30292	N	chr3:52873984	4	intronic	.	TNNC1	ENSG00000114854
rs547347303	chr5:126284914	-1.30292	N	chr5:126091428	NA	intronic	.	2020-03-03	ENSG00000173926
rs553771841	chr13:22177958	-1.30292	N	N	NA	intronic	.	MICU2	ENSG00000165487
rs188376531	chr10:112435417	-1.30292	N	chr10:111969919	7	intronic	.	RBM20	ENSG00000203867
rs538319006	chr2:40513942	-1.30292	N	N	NA	intronic	.	SLC8A1	ENSG00000183023
rs537305326	chr4:159593187	-1.30292	N	N	NA	UTR5	.	C4orf46	ENSG00000205208
rs147815000	chr3:188012404	-1.30292	N	chr3:188441161	5	intronic	.	LPP	ENSG00000145012
rs534887670	chr4:174447194	-1.30292	N	N	NA	downstream	.	.	.
rs574073348	chr16:4270181	-1.30292	N	chr16:4476089	NA	intronic	.	SRL	ENSG00000185739
rs553740381	chr6:13355809	-1.30292	N	N	NA	intergenic	.	.	.
rs550051703	chr8:29957221	-1.30292	N	chr8:30280630	NA	ncRNA_intronic	.	LEPROTL1	ENSG00000104660
rs148352626	chr9:100286053	-1.30292	N	N	5	intronic	.	TMOD1	ENSG00000136842
rs73362028	chr10:116385256	-1.30292	N	N	4	intronic	.	ABLIM1	ENSG00000099204
rs78665598	chr2:64878836	-1.30292	N	N	4	intronic	.	SERTAD2	ENSG00000179833
rs60030388	chr20:7998092	-1.30292	N	chr20:8129491	5	intronic	.	TMX4	ENSG00000125827
rs138841445	chr1:41232362	-1.30292	N	chr1:41356780	5	exonic	nonsynonymous	NFYC	ENSG00000066136
rs78341322	chr2:134930716	-1.30292	N	chr2:134991024	7	intergenic	.	.	.
rs144647640	chr9:85881614	-1.30292	N	N	4	intronic	.	FRMD3	ENSG00000172159
rs117131107	chr17:36887090	-1.30292	N	chr17:37298789	4	intronic	.	CISD3	ENSG00000230055
rs560665525	chr12:111845154	-1.30292	N	chr12:112212874	NA	intronic	.	SH2B3	ENSG00000111252
rs562141892	chr1:184858990	-1.30292	N	chr1:185067805	NA	intronic	.	FAM129A	ENSG00000135842
rs558672592	chr3:188044184	-1.30292	N	chr3:188441161	NA	intronic	.	LPP	ENSG00000145012
rs536137549	chr4:47828977	-1.30292	N	N	NA	intronic	.	CORIN	ENSG00000145244
rs138592079	chr1:36631721	-1.30292	N	chr1:36880829	5	intronic	.	MAP7D1	ENSG00000116871
rs191578482	chr1:229408233	-1.30292	N	chr1:229670964	5	intronic	.	RAB4A	ENSG00000168118
rs538648477	chr4:114594736	-1.30292	N	N	NA	intronic	.	CAMK2D	ENSG00000145349
rs535561564	chr3:37217589	-1.30292	N	N	NA	UTR5	.	LRRFIP2	ENSG00000093167
rs13061218	chr3:179065216	-1.30292	N	N	4	upstream	.	.	.
rs561777731	chr4:186060379	-1.30292	N	N	NA	intergenic	.	.	.
rs79015144	chr19:34850971	-1.30292	N	N	3a	intergenic	.	.	.
rs180781770	chr15:71968629	-1.30292	N	N	6	intronic	.	THSD4	ENSG00000187720
rs567841800	chr5:172692158	-1.30292	N	chr5:173075213	NA	intergenic	.	.	.
rs550371180	chr16:58066409	-1.30292	N	N	NA	intronic	.	MMP15	ENSG00000102996
rs146083684	chr2:159854640	-1.30292	N	chr2:160345024	6	intronic	.	TANC1	ENSG00000115183
rs6759084	chr2:229184029	-1.30292	N	N	7	intergenic	.	.	.
rs543422544	chr18:12371603	-1.30292	N	chr18:12856908	NA	exonic	stopgain	AFG3L2	ENSG00000141385
rs571598562	chr5:78789969	-1.30292	N	N	NA	intronic	.	HOMER1	ENSG00000152413
rs8192993	chr9:13706399	-1.30292	N	chr9:13676533	2b	intergenic	.	.	.
rs139676042	chr1:236853073	-1.30292	N	N	5	intronic	.	ACTN2	ENSG00000077522
rs61882018	chr11:16886263	-1.30292	N	chr11:16618307	4	intronic	.	PLEKHA7	ENSG00000166689
rs560251775	chr11:47375214	-1.30292	N	chr11:47454152	NA	upstream	.	.	.
rs187190287	chr15:40616968	-1.30292	N	N	3a	UTR3	.	.	.
rs2794262	chr14:55043364	-1.30292	N	N	5	intronic	.	SAMD4A	ENSG00000020577
rs12772414	chr10:91278543	-1.30292	N	chr10:91002804	7	intronic	.	SLC16A12	ENSG00000152779
rs66572277	chr10:3944404	-1.30292	N	N	4	intergenic	.	.	.
rs150792994	chr6:129599166	-1.30292	N	N	7	intronic	.	LAMA2	ENSG00000196569
rs148126625	chr3:178256065	-1.30292	N	N	4	ncRNA_intronic	.	KCNMB2	ENSG00000197584
rs577339920	chr6:82548897	-1.30292	N	chr6:82463478	NA	intergenic	.	.	.
rs568488247	chr18:56209079	-1.30292	N	chr18:56395588	NA	intronic	.	ALPK2	ENSG00000198796
rs2149825	chr10:93347297	-1.30292	N	chr10:93650603	6	ncRNA_intronic	.	.	.
rs544310611	chr4:114683094	-1.30292	N	N	NA	upstream	.	.	.
rs115950300	chr10:121172657	-1.30292	N	N	4	intronic	.	GRK5	ENSG00000198873
rs565291843	chr4:95498428	-1.30292	N	N	NA	intronic	.	PDLIM5	ENSG00000163110
rs146276583	chr2:134956880	-1.30292	N	chr2:134991024	5	intergenic	.	.	.
rs534214635	chr16:82664112	-1.30292	N	N	NA	intronic	.	CDH13	ENSG00000140945
rs182201807	chr9:112617938	-1.30292	N	chr9:112722330	6	intronic	.	PALM2-AKAP2	ENSG00000157654
rs545167285	chr6:17977936	-1.30292	N	N	NA	intronic	.	KIF13A	ENSG00000137177
rs139420443	chr17:48238780	-1.30292	N	N	4	intergenic	.	.	.
rs375522449	chr5:41271204	-1.30292	N	N	7	intergenic	.	.	.
rs571125898	chr9:97765372	-1.30292	N	chr9:98243868	NA	intronic	.	C9orf3	ENSG00000148120
rs144638030	chr2:134886985	-1.30292	N	chr2:134991024	4	intergenic	.	.	.
rs76081845	chr3:57937201	-1.30292	N	chr3:58036811	4	intergenic	.	.	.
rs549807808	chr3:192421678	-1.30292	N	N	NA	intronic	.	FGF12	ENSG00000114279
rs540620568	chr4:77226722	-1.30292	N	N	NA	intronic	.	FAM47E-STBD1	ENSG00000272414
rs180888895	chr15:83726851	-1.30292	N	N	5	intronic	.	BTBD1	ENSG00000064726
rs143467170	chr16:82666409	-1.30292	N	N	7	intronic	.	CDH13	ENSG00000140945
rs12276595	chr11:16924439	-1.30292	N	chr11:16618307	2b	intronic	.	PLEKHA7	ENSG00000166689
rs142478960	chr6:43761730	-1.30292	N	chr6:43693094	5	intergenic	.	.	.
rs116895960	chr10:88433872	-1.30292	N	N	5	intronic	.	LDB3	ENSG00000122367
rs77196824	chr13:24147140	-1.30292	N	N	4	intronic	.	TNFRSF19	ENSG00000127863
rs572556802	chr7:44676150	-1.30292	N	chr7:44811223	NA	intronic	.	OGDH	ENSG00000105953
rs17625196	chr3:142627691	-1.30292	N	N	6	intergenic	.	.	.
rs575230683	chr15:90645170	-1.30292	N	chr15:90885806	NA	intronic	.	IDH2	ENSG00000182054
rs560949305	chr9:140447096	-1.30292	N	N	NA	downstream	.	.	.
rs145577964	chr20:42813985	-1.30292	N	chr20:42660286	7	intronic	.	JPH2	ENSG00000149596
rs9967358	chr18:8621420	-1.30292	N	N	6	intronic	.	RAB12	ENSG00000206418
rs560447574	chr10:62059914	-1.30292	N	N	NA	intronic	.	ANK3	ENSG00000151150
rs531176912	chr5:66263006	-1.30292	N	N	NA	intronic	.	MAST4	ENSG00000069020
rs563915349	chr12:49171032	-1.30292	N	chr12:49080698	NA	intronic	.	ADCY6	ENSG00000174233
rs2307493	chr15:35083378	-1.30292	N	N	5	exonic	synonymous	ACTC1	ENSG00000159251
rs560953961	chr8:97280828	-1.30292	N	N	NA	intronic	.	PTDSS1	ENSG00000156471
rs2307494	chr15:35083251	-1.30292	N	N	7	ncRNA_intronic	.	ACTC1	ENSG00000159251
rs562730829	chr4:169423645	-1.30292	N	N	NA	intronic	.	PALLD	ENSG00000129116
rs531084339	chr5:115694442	-1.30292	N	N	NA	intergenic	.	.	.
rs527830624	chr10:93371838	-1.30292	N	chr10:93650603	NA	upstream	.	.	.
rs563940032	chr13:30001545	-1.30292	N	N	NA	intronic	.	MTUS2	ENSG00000132938
rs6586641	chr8:17608160	-1.30292	N	N	6	intronic	.	MTUS1	ENSG00000129422
rs532697966	chr7:116142592	-1.30292	N	chr7:116357368	NA	intronic	.	CAV2	ENSG00000105971
rs569236448	chr11:85354343	-1.30292	N	N	NA	intergenic	.	.	.
rs552756290	chr3:192400930	-1.30292	N	N	NA	intronic	.	FGF12	ENSG00000114279
rs534442392	chr1:6266179	-1.30292	N	N	NA	upstream	.	.	.
rs3785483	chr17:55174558	-1.30292	N	chr17:55463857	2b	intronic	.	AKAP1	ENSG00000121057
rs148471417	chr7:80308745	-1.30292	N	N	6	downstream	.	.	.
rs77070214	chr5:41407071	-1.30292	N	N	5	intronic	.	PLCXD3	ENSG00000182836
rs545513436	chr12:3261999	-1.30292	N	chr12:3020644	NA	intronic	.	TSPAN9	ENSG00000011105
rs572004395	chr4:24069180	-1.30292	N	N	NA	intergenic	.	.	.
rs529690991	chr8:67941208	-1.30292	N	N	NA	upstream	.	.	.
rs17673361	chr18:33980867	-1.30292	N	N	7	intronic	.	FHOD3	ENSG00000134775
rs187268689	chr3:69795954	-1.30292	N	N	6	intronic	.	MITF	ENSG00000187098
rs569410765	chr3:69869201	-1.30292	N	N	NA	intronic	.	MITF	ENSG00000187098
rs577975801	chr1:228555366	-1.30292	N	N	NA	intronic	.	OBSCN	ENSG00000154358
rs562774324	chr16:83946691	-1.30292	N	N	NA	intronic	.	MLYCD	ENSG00000103150
rs564357318	chr11:76154319	-1.30292	N	chr11:75891182	NA	intergenic	.	.	.
rs11656924	chr17:934832	-1.30292	N	chr17:1373518	5	intronic	.	ABR	ENSG00000159842
rs189663963	chr3:57938444	-1.30292	N	chr3:58036811	5	intergenic	.	.	.
rs532600354	chr3:58419332	-1.30292	N	chr3:58036811	NA	intronic	.	PDHB	ENSG00000168291
rs560920283	chr8:11540137	-1.30292	N	chr8:11836514	NA	intronic	.	.	.
rs549073331	chr9:95971757	-1.30292	N	chr9:95684697	NA	intronic	.	WNK2	ENSG00000165238
rs1229356	chr1:167640839	-1.30292	N	chr1:167600842	7	intronic	.	RCSD1	ENSG00000198771
rs575067908	chr4:47819868	-1.30292	N	N	NA	intronic	.	CORIN	ENSG00000145244
rs187542379	chr15:35990592	-1.30292	N	N	6	ncRNA_intronic	.	.	.
rs564115053	chr13:30057563	-1.30292	N	N	NA	ncRNA_intronic	.	MTUS2	ENSG00000132938
rs554233934	chr1:1341254	-1.30292	N	N	NA	exonic	synonymous	MRPL20	ENSG00000242485
rs145149798	chr9:97781363	-1.30292	N	chr9:98243868	5	intronic	.	C9orf3	ENSG00000148120
rs572352787	chr5:41364376	-1.30292	N	N	NA	intronic	.	PLCXD3	ENSG00000182836
rs576238440	chr19:46283755	-1.30292	N	chr19:46359794	NA	UTR5	.	DMPK	ENSG00000104936
rs182216486	chr20:36741728	-1.30292	N	chr20:36895860	4	intergenic	.	.	.
rs547948001	chr3:135747407	-1.30292	N	N	NA	intronic	.	PPP2R3A	ENSG00000073711
rs190665097	chr2:198703381	-1.30292	N	chr2:198544183	5	intronic	.	PLCL1	ENSG00000115896
rs376640571	chr22:36012589	-1.30292	N	N	7	intronic	.	MB	ENSG00000198125
rs573120479	chr2:128421201	-1.30292	N	N	NA	intronic	.	LIMS2	ENSG00000072163
rs144279451	chr7:157152120	-1.30292	N	N	7	intronic	.	DNAJB6	ENSG00000105993
rs564068142	chr4:65395954	-1.30292	N	N	NA	intergenic	.	.	.
rs151116750	chr8:124635210	-1.30292	N	N	4	intergenic	.	.	.
rs536265104	chr7:44161696	-1.30292	N	N	NA	exonic	nonsynonymous	POLD2	ENSG00000106628
rs148464768	chr3:27388550	-1.30292	N	chr3:27371843	6	intronic	.	NEK10	ENSG00000163491
rs142899258	chr1:236882458	-1.30292	N	N	3a	intronic	.	ACTN2	ENSG00000077522
rs533007173	chr8:97286436	-1.30292	N	N	NA	intronic	.	PTDSS1	ENSG00000156471
rs115025086	chr20:36718775	-1.30292	N	chr20:36895860	6	UTR3	.	RPRD1B	ENSG00000101413
rs570808829	chr15:86161824	-1.30292	N	chr15:86294211	NA	intronic	.	AKAP13	ENSG00000170776
rs2617428	chr5:16551361	-1.30292	N	N	7	intronic	.	FAM134B	ENSG00000154153
rs2617429	chr5:16551044	-1.30292	N	N	7	intronic	.	FAM134B	ENSG00000154153
rs548364474	chr6:129273712	-1.30292	N	N	NA	intronic	.	LAMA2	ENSG00000196569
rs2617427	chr5:16552020	-1.30292	N	N	5	intronic	.	FAM134B	ENSG00000154153
rs183336843	chr8:67054182	-1.30292	N	chr8:66910531	7	intronic	.	TRIM55	ENSG00000147573
rs188686999	chr10:78195879	-1.30292	N	N	6	intronic	.	C10orf11	ENSG00000148655
rs2313601	chr1:228398318	-1.30292	N	N	4	ncRNA_intronic	.	OBSCN	ENSG00000154358
rs11592003	chr10:3955290	-1.30292	N	N	5	intergenic	.	.	.
rs138044000	chr9:13651681	-1.30292	N	chr9:13676533	7	intergenic	.	.	.
rs570881055	chr15:85368617	-1.30292	N	chr15:85178270	NA	intronic	.	ALPK3	ENSG00000136383
rs565659818	chr3:119388773	-1.30292	N	chr3:119736594	NA	intronic	.	COX17	ENSG00000138495
rs533212080	chr2:33710142	-1.30292	N	N	NA	intronic	.	RASGRP3	ENSG00000152689
rs565618929	chr10:33503464	-1.30292	N	N	NA	intronic	.	NRP1	ENSG00000099250
rs558743447	chr5:156999669	-1.30292	N	chr5:156655015	NA	intronic	.	ADAM19	ENSG00000135074
rs547844329	chr4:95483714	-1.30292	N	N	NA	intronic	.	PDLIM5	ENSG00000163110
rs145325041	chr10:123897679	-1.30292	N	N	5	intronic	.	TACC2	ENSG00000138162
rs569420177	chr6:30707424	-1.30292	N	N	NA	intronic	.	FLOT1	ENSG00000137312
rs73274104	chr8:102092885	-1.30292	N	N	4	intergenic	.	.	.
rs534426851	chr1:206831647	-1.30292	N	chr1:206968955	NA	intergenic	.	.	.
rs545843220	chr11:19208649	-1.30292	N	chr11:19297340	NA	intronic	.	CSRP3	ENSG00000129170
rs532051326	chr16:4261603	-1.30292	N	chr16:4476089	NA	intronic	.	SRL	ENSG00000185739
rs187995321	chr6:10721303	-1.30292	N	chr6:10526373	4	intergenic	.	.	.
rs569469043	chr2:86420591	-1.30292	N	N	NA	intronic	.	IMMT	ENSG00000132305
rs12343175	chr9:100288909	-1.30292	N	N	5	intronic	.	TMOD1	ENSG00000136842
rs552793940	chr17:55920823	-1.30292	N	chr17:55463857	NA	intronic	.	MRPS23	ENSG00000181610
rs190763351	chr13:42271283	-1.30292	N	N	4	intronic	.	VWA8	ENSG00000102763
rs552793944	chr7:8274270	-1.30292	N	chr7:8024840	NA	intronic	.	ICA1	ENSG00000003147
rs115300600	chr10:112439188	-1.30292	N	chr10:111969919	7	intronic	.	RBM20	ENSG00000203867
rs549923758	chr6:123762675	-1.30292	N	N	NA	ncRNA_intronic	.	TRDN	ENSG00000186439
rs183186329	chr3:167582835	-1.30292	N	N	7	intergenic	.	.	.
rs532604656	chr17:951640	-1.30292	N	chr17:1373518	NA	intronic	.	ABR	ENSG00000159842
rs528494044	chr2:33668389	-1.30292	N	N	NA	intronic	.	RASGRP3	ENSG00000152689
rs184415784	chr10:71086857	-1.30292	N	chr10:70607580	7	intronic	.	HK1	ENSG00000156515
rs139410436	chr3:122513413	-1.30292	N	N	3a	upstream	.	.	.
rs541906737	chr21:41160805	-1.30292	N	N	NA	intronic	.	IGSF5	ENSG00000183067
rs375787945	chr1:205772167	-1.30292	N	chr1:205676263	6	intronic	.	SLC41A1	ENSG00000133065
rs531382247	chr15:85929315	-1.30292	N	chr15:86294211	NA	intronic	.	AKAP13	ENSG00000170776
rs561323180	chr2:11008834	-1.30292	N	N	NA	intergenic	.	.	.
rs149528814	chr6:17289562	-1.30292	N	N	7	intronic	.	RBM24	ENSG00000112183
rs185742022	chr18:3199260	-1.30292	N	N	5	intronic	.	MYOM1	ENSG00000101605
rs116592765	chr12:56076006	-1.30292	N	chr12:56375137	5	exonic	synonymous	METTL7B	ENSG00000170439
rs548710712	chr5:31631584	-1.30292	N	N	NA	intergenic	.	.	.
rs527966982	chr8:25905217	-1.30292	N	N	NA	intergenic	.	.	.
rs548449445	chr10:112552590	-1.30292	N	N	NA	intronic	.	RBM20	ENSG00000203867
rs35320171	chr3:178225358	-1.30292	N	N	7	intergenic	.	.	.
rs529997015	chr3:123102329	-1.30292	N	chr3:123105721	NA	intronic	.	ADCY5	ENSG00000173175
rs10010184	chr4:186660774	-1.30292	N	N	5	intronic	.	SORBS2	ENSG00000154556
rs142011418	chr2:160071153	-1.30292	N	chr2:160345024	5	intronic	.	TANC1	ENSG00000115183
rs58933803	chr9:100364099	-1.30292	N	N	5	UTR3	.	TSTD2	ENSG00000136925
rs546252377	chr3:66492298	-1.30292	N	N	NA	intronic	.	LRIG1	ENSG00000144749
rs116738096	chr12:2659941	-1.30292	N	chr12:3020644	5	intronic	.	CACNA1C	ENSG00000151067
rs573344164	chr1:167903753	-1.30292	N	chr1:167600842	NA	intronic	.	MPC2	ENSG00000143158
rs138806581	chr8:134417301	-1.30292	N	chr8:134103953	5	intergenic	.	.	.
rs547688030	chr20:36739602	-1.30292	N	chr20:36895860	NA	intergenic	.	.	.
rs191332139	chr7:151383605	-1.30292	N	N	5	intronic	.	PRKAG2	ENSG00000106617
rs186322257	chr8:11586561	-1.30292	N	chr8:11836514	7	intronic	.	GATA4	ENSG00000136574
rs192909784	chr9:37943668	-1.30292	N	chr9:38196117	4	intronic	.	SHB	ENSG00000107338
rs117496490	chr21:44300271	-1.30292	N	chr21:43850713	2b	upstream	.	.	.
rs140224133	chr6:13422132	-1.30292	N	N	4	intronic	.	GFOD1	ENSG00000145990
rs527824447	chr15:57946841	-1.30292	N	N	NA	intronic	.	GCOM1	ENSG00000137878
rs547605247	chr5:66308057	-1.30292	N	N	NA	intronic	.	MAST4	ENSG00000069020
rs190062868	chr7:31870906	-1.30292	N	N	5	intronic	.	PDE1C	ENSG00000154678
rs549131287	chr3:69169902	-1.30292	N	N	NA	intronic	.	LMOD3	ENSG00000163380
rs149824406	chr3:159597819	-1.30292	N	chr3:159637678	5	intronic	.	IQCJ-SCHIP1	ENSG00000250588
rs79689930	chr13:34296464	-1.30292	N	N	5	intergenic	.	.	.
rs555438664	chr8:17927707	-1.30292	N	N	NA	intronic	.	ASAH1	ENSG00000104763
rs565237000	chr10:18769378	-1.30292	N	N	NA	intronic	.	CACNB2	ENSG00000165995
rs570762661	chr8:17659140	-1.30292	N	N	NA	upstream	.	.	.
rs188609891	chr6:107349897	-1.30292	N	chr6:107444153	4	UTR5	.	C6orf203	ENSG00000130349
rs74935505	chr2:134928207	-1.30292	N	chr2:134991024	4	intergenic	.	.	.
rs149546763	chr6:6700384	-1.30292	N	chr6:7139161	4	intergenic	.	.	.
rs528273453	chr7:151430799	-1.30292	N	N	NA	intronic	.	PRKAG2	ENSG00000106617
rs566749542	chr8:25902861	-1.30292	N	N	NA	upstream	.	EBF2	ENSG00000221818
rs541816521	chr3:42060287	-1.30292	N	N	NA	intergenic	.	.	.
rs562323475	chr16:58447086	-1.30292	N	N	NA	intergenic	.	.	.
rs566749546	chr4:95466514	-1.30292	N	N	NA	intronic	.	PDLIM5	ENSG00000163110
rs372516423	chr1:46388905	-1.30292	N	chr1:46513012	5	intronic	.	MAST2	ENSG00000086015
rs573431882	chr18:34006058	-1.30292	N	N	NA	intronic	.	FHOD3	ENSG00000134775
rs535123101	chr2:40698642	-1.30292	N	N	NA	intronic	.	SLC8A1	ENSG00000183023
rs531433373	chr1:237342988	-1.30292	N	N	NA	intronic	.	RYR2	ENSG00000198626
rs548546775	chr1:205480947	-1.30292	N	chr1:205676263	NA	intronic	.	CDK18	ENSG00000117266
rs185545496	chr7:151409200	-1.30292	N	N	4	intronic	.	PRKAG2	ENSG00000106617
rs564646871	chr20:24481748	-1.30292	N	N	NA	intronic	.	SYNDIG1	ENSG00000101463
rs562177880	chr8:142404358	-1.30292	N	chr8:142329460	NA	intergenic	.	PTP4A3	ENSG00000184489
rs539204243	chr3:167752642	-1.30292	N	N	NA	intronic	.	GOLIM4	ENSG00000173905
rs569026481	chr8:135820548	-1.30292	N	chr8:135747967	NA	intergenic	.	.	.
rs560470217	chr5:133339716	-1.30292	N	chr5:133619966	NA	intronic	.	VDAC1	ENSG00000213585
rs537066006	chr2:207321496	-1.30292	N	N	NA	intronic	.	ADAM23	ENSG00000114948
rs148703459	chr11:11995437	-1.30292	N	chr11:12133478	5	intronic	.	DKK3	ENSG00000050165
rs115531121	chr11:834619	-1.30292	N	chr11:1136478	4	intronic	.	CD151	ENSG00000177697
rs148549125	chr16:4287934	-1.30292	N	chr16:4476089	7	intronic	.	SRL	ENSG00000185739
rs558226226	chr11:16947459	-1.30292	N	chr11:16618307	NA	intronic	.	PLEKHA7	ENSG00000166689
rs542947644	chr8:125405985	-1.30292	N	N	NA	intergenic	.	.	.
rs148230426	chr15:49911559	-1.30292	N	chr15:50392821	4	intronic	.	FAM227B	ENSG00000166262
rs543227015	chr14:23906397	-1.30292	N	chr14:23755598	NA	intergenic	.	.	.
rs566292409	chr22:36877479	-1.30292	N	chr22:36545826	NA	intronic	.	TXN2	ENSG00000100348
rs58513481	chr9:470659	-1.30292	N	chr9:288414	4	UTR5	.	KANK1	ENSG00000107104
rs550981867	chr20:42773734	-1.30292	N	chr20:42660286	NA	intronic	.	JPH2	ENSG00000149596
rs565434672	chr10:61997964	-1.30292	N	N	NA	intronic	.	ANK3	ENSG00000151150
rs57850818	chr6:45954509	-1.30292	N	chr6:45569863	6	intronic	.	CLIC5	ENSG00000112782
rs562772881	chr5:139620297	-1.30292	N	N	NA	intronic	.	CYSTM1	ENSG00000120306
rs192311202	chr10:91238250	-1.30292	N	chr10:91002804	2c	intronic	.	SLC16A12	ENSG00000152779
rs145749411	chr6:45912868	-1.30292	N	chr6:45569863	7	intronic	.	CLIC5	ENSG00000112782
rs62294950	chr3:192261696	-1.30292	N	N	5	intronic	.	FGF12	ENSG00000114279
rs376510088	chr17:56030866	-1.30292	N	chr17:56385573	2b	intronic	.	CUEDC1	ENSG00000180891
rs564294725	chr5:140700377	-1.30292	N	chr5:140519166	NA	upstream	.	.	.
rs539798944	chr2:134895306	-1.30292	N	chr2:134991024	NA	intergenic	.	.	.
rs562733195	chr2:179649134	-1.30292	N	N	NA	intronic	.	TTN	ENSG00000155657
rs138959245	chr3:37069441	-1.30292	N	N	7	intronic	.	MLH1	ENSG00000076242
rs374626113	chr3:73047889	-1.30292	N	N	5	intronic	.	PPP4R2	ENSG00000163605
rs575878506	chr9:97840086	-1.30292	N	chr9:98243868	NA	intronic	.	C9orf3	ENSG00000148120
rs578208683	chr11:112754205	-1.30292	N	N	NA	intergenic	.	.	.
rs368575871	chr5:149975375	-1.30292	N	chr5:149875731	2b	intergenic	.	.	.
rs554231394	chr3:158288892	-1.30292	N	N	NA	upstream	.	.	.
rs117499782	chr14:34385230	-1.30292	N	N	4	intergenic	.	.	.
rs184649873	chr10:115389296	-1.30292	N	chr10:115719472	7	intronic	.	NRAP	ENSG00000197893
rs535481726	chr2:160021585	-1.30292	N	chr2:160345024	NA	intronic	.	TANC1	ENSG00000115183
rs150450671	chr2:207318231	-1.30292	N	N	5	intronic	.	ADAM23	ENSG00000114948
rs551234777	chr7:158936670	-1.30292	N	N	NA	intronic	.	VIPR2	ENSG00000106018
rs148383031	chr22:34198994	-1.30292	N	N	7	intronic	.	LARGE	ENSG00000133424
rs557621828	chr1:57121076	-1.30292	N	chr1:56905524	NA	intronic	.	PRKAA2	ENSG00000162409
rs183144219	chr4:65213840	-1.30292	N	N	7	intronic	.	TECRL	ENSG00000205678
rs539721305	chr7:80239192	-1.30292	N	N	NA	intronic	.	CD36	ENSG00000135218
rs8046435	chr16:4268898	-1.30292	Y	chr16:4476089	5	intronic	.	SRL	ENSG00000185739
rs117236541	chr1:236862083	-1.30292	N	N	7	intronic	.	ACTN2	ENSG00000077522
rs138336459	chr12:3376406	-1.30292	N	chr12:3020644	5	intronic	.	TSPAN9	ENSG00000011105
rs542694620	chr5:141063531	-1.30292	N	chr5:141510754	NA	intergenic	.	.	.
rs553480747	chr6:105612476	-1.30292	N	N	NA	ncRNA_intronic	.	POPDC3	ENSG00000132429
rs539229408	chr12:120729516	-1.30292	N	chr12:121194862	NA	intergenic	.	.	.
rs188817644	chr3:16978372	-1.30292	N	chr3:16911330	3a	intronic	.	PLCL2	ENSG00000154822
rs185326908	chr17:46130356	-1.30292	N	chr17:46230891	5	intronic	.	NFE2L1	ENSG00000082641
rs117341226	chr7:101567772	-1.30292	N	chr7:101880795	4	intronic	.	CUX1	ENSG00000257923
rs558585649	chr12:121124990	-1.30292	N	chr12:121194862	NA	UTR5	.	MLEC	ENSG00000110917
rs138104965	chr3:69136749	-1.30292	N	N	5	intronic	.	ARL6IP5	ENSG00000144746
rs568259837	chr1:84970406	-1.30292	N	N	NA	intronic	.	GNG5	ENSG00000174021
rs375475406	chr21:44313044	-1.30292	N	chr21:43850713	4	upstream	.	.	.
rs536990243	chr15:86040326	-1.30292	N	chr15:86294211	NA	intronic	.	AKAP13	ENSG00000170776
rs552263507	chr4:41527072	-1.30292	N	chr4:41371698	NA	intronic	.	LIMCH1	ENSG00000064042
rs577243192	chr4:152684583	-1.30292	N	chr4:152342190	NA	intergenic	.	.	.
rs528909947	chr7:129690903	-1.30292	N	chr7:129685597	NA	intronic	.	ZC3HC1	ENSG00000091732
rs139543348	chr16:46776726	-1.30292	N	N	4	intronic	.	MYLK3	ENSG00000140795
rs556485154	chr16:23145449	-1.30292	N	N	NA	intronic	.	USP31	ENSG00000103404
rs531738603	chr7:150661978	-1.30292	N	chr7:150278589	NA	intronic	.	KCNH2	ENSG00000055118
rs545971893	chr16:58069957	-1.30292	N	N	NA	intronic	.	MMP15	ENSG00000102996
rs539064401	chr3:138071065	-1.30292	N	N	NA	intronic	.	MRAS	ENSG00000158186
rs192693450	chr18:25742419	-1.30292	N	N	4	intronic	.	CDH2	ENSG00000170558
rs185518628	chr10:121010004	-1.30292	N	N	5	intronic	.	GRK5	ENSG00000198873
rs188337250	chr8:124642679	-1.30292	N	N	4	intergenic	.	.	.
rs73763435	chr6:111280163	-1.30292	N	N	4	intronic	.	GTF3C6	ENSG00000155115
rs191750636	chr19:46849861	-1.30292	N	chr19:47100565	2b	upstream	.	.	.
rs547984982	chr10:116277613	-1.30292	N	N	NA	intronic	.	ABLIM1	ENSG00000099204
rs570378890	chr3:72871104	-1.30292	N	N	NA	intronic	.	SHQ1	ENSG00000144736
rs140467482	chr6:129571509	-1.30292	N	N	6	intronic	.	LAMA2	ENSG00000196569
rs563649043	chr2:169543779	-1.30292	N	chr2:169707552	NA	intronic	.	CERS6	ENSG00000172292
rs12444338	chr16:82660155	-1.30292	Y	N	3a	upstream	.	.	.
rs62377872	chr5:150618859	-1.30292	N	chr5:150567017	4	intergenic	.	.	.
rs149344758	chr1:28973982	-1.30292	N	chr1:28620730	5	intergenic	.	.	.
rs554651929	chr13:75991407	-1.30292	N	N	NA	intronic	.	TBC1D4	ENSG00000136111
rs558057160	chr22:34000651	-1.30292	N	N	NA	intronic	.	LARGE	ENSG00000133424
rs544011437	chr4:142000121	-1.30292	N	N	NA	intronic	.	RNF150	ENSG00000170153
rs544071506	chr10:120925572	-1.30292	N	N	NA	upstream	.	.	.
rs555366617	chr2:238795901	-1.30292	N	chr2:238873673	NA	intronic	.	RAMP1	ENSG00000132329
rs533209844	chr15:40621723	-1.30292	N	N	NA	intergenic	.	.	.
rs531459152	chr13:32786852	-1.30292	N	N	NA	intronic	.	FRY	ENSG00000073910
rs565144152	chr11:111781225	-1.30292	N	chr11:111543916	NA	intronic	.	CRYAB	ENSG00000109846
rs557883195	chr7:35243012	-1.30292	N	N	NA	intronic	.	TBX20	ENSG00000164532
rs572199186	chr3:192340538	-1.30292	N	N	NA	intronic	.	FGF12	ENSG00000114279
rs537156586	chr3:32609056	-1.30292	N	chr3:33087395	NA	intronic	.	DYNC1LI1	ENSG00000144635
rs533173413	chr15:86251448	-1.30292	N	chr15:86294211	NA	intronic	.	AKAP13	ENSG00000170776
rs573201342	chr15:71921990	-1.30292	N	N	NA	intronic	.	THSD4	ENSG00000187720
rs6731864	chr2:179736006	-1.30292	N	N	6	intronic	.	CCDC141	ENSG00000163492
rs528750717	chr15:42208973	-1.30292	N	chr15:42266262	NA	intronic	.	EHD4	ENSG00000103966
rs556726496	chr16:82736804	-1.30292	N	N	NA	intronic	.	CDH13	ENSG00000140945
rs112035624	chr17:903482	-1.30292	N	chr17:1373518	6	intronic	.	TIMM22	ENSG00000177370
rs137940073	chr3:192207997	-1.30292	N	N	7	intronic	.	FGF12	ENSG00000114279
rs533019796	chr22:39053369	-1.30292	N	chr22:39552075	NA	intronic	.	CBY1	ENSG00000100211
rs185716981	chr6:129273068	-1.30292	N	N	6	intronic	.	LAMA2	ENSG00000196569
rs544712628	chr1:232624071	-1.30292	N	N	NA	intronic	.	SIPA1L2	ENSG00000116991
rs146403839	chr1:1310769	-1.30292	N	N	4	UTR5	.	AURKAIP1	ENSG00000175756
rs553245524	chr1:201352081	-1.30292	N	N	NA	intronic	.	LAD1	ENSG00000159166
rs79270013	chr18:8623470	-1.30292	N	N	6	intronic	.	RAB12	ENSG00000206418
rs552325206	chr14:23895735	-1.30292	N	chr14:23755598	NA	intronic	.	MYH7	ENSG00000092054
rs114385620	chr6:4371033	-1.30292	N	N	3a	intergenic	.	.	.
rs539925563	chr6:129602210	-1.30292	N	N	NA	intronic	.	LAMA2	ENSG00000196569
rs189686605	chr10:21182861	-1.30292	N	N	7	intronic	.	NEBL	ENSG00000078114
rs561699379	chr4:114456760	-1.30292	N	N	NA	intronic	.	CAMK2D	ENSG00000145349
rs147105743	chr2:159986555	-1.30292	N	chr2:160345024	2b	intronic	.	TANC1	ENSG00000115183
rs147693864	chr5:85915202	-1.30292	N	N	5	exonic	synonymous	COX7C	ENSG00000127184
rs181780443	chr8:101428418	-1.30292	N	N	4	intergenic	.	.	.
rs181241851	chr3:192327082	-1.30292	N	N	5	intronic	.	FGF12	ENSG00000114279
rs576895048	chr16:46767365	-1.30292	N	N	NA	intronic	.	MYLK3	ENSG00000140795
rs139162763	chr22:43095433	-1.30292	N	chr22:43549739	5	intronic	.	.	.
rs2021687	chr6:45968482	-1.30292	N	chr6:45569863	5	intronic	.	CLIC5	ENSG00000112782
rs2021686	chr6:45953784	-1.30292	N	chr6:45569863	7	intronic	.	CLIC5	ENSG00000112782
rs2021685	chr6:45953781	-1.30292	N	chr6:45569863	7	intronic	.	CLIC5	ENSG00000112782
rs181419405	chr2:106015061	-1.30292	N	chr2:106433909	2b	intronic	.	FHL2	ENSG00000115641
rs527495513	chr12:3353112	-1.30292	N	chr12:3020644	NA	intronic	.	TSPAN9	ENSG00000011105
rs151270653	chr5:139602133	-1.30292	N	N	4	intronic	.	CYSTM1	ENSG00000120306
rs543322709	chr1:206875884	-1.30292	N	chr1:206968955	NA	intronic	.	MAPKAPK2	ENSG00000162889
rs537335779	chr7:35426094	-1.30292	N	N	NA	intergenic	.	.	.
rs184716603	chr17:48241727	-1.30292	N	N	4	intergenic	.	.	.
rs62520290	chr8:134552331	-1.30292	N	chr8:134103953	4	intronic	.	ST3GAL1	ENSG00000008513
rs143093558	chr18:3257032	-1.30292	N	N	4	ncRNA_intronic	.	.	.
rs116534876	chr10:18757819	-1.30292	N	chr10:18266410	6	intronic	.	CACNB2	ENSG00000165995
rs190779700	chr13:41345277	-1.30292	N	chr13:41688401	4	UTR5	.	MRPS31	ENSG00000102738
rs199847995	chr17:74712735	-1.30292	N	chr17:74710128	2b	UTR3	.	JMJD6	ENSG00000070495
rs377537777	chr15:73669893	-1.30292	N	N	7	intergenic	.	.	.
rs563252585	chr1:184923391	-1.30292	N	chr1:185391167	NA	intronic	.	FAM129A	ENSG00000135842
rs114328377	chr13:30010688	-1.30292	N	N	4	intronic	.	MTUS2	ENSG00000132938
rs183772463	chr1:232712311	-1.30292	N	N	7	intergenic	.	.	.
rs551310640	chr11:64951349	-1.30292	N	chr11:65429936	NA	intronic	.	CAPN1	ENSG00000014216
rs192069374	chr8:124643039	-1.30292	N	N	4	intergenic	.	.	.
rs185866052	chr4:41526213	-1.30292	N	chr4:41371698	6	intronic	.	LIMCH1	ENSG00000064042
rs140298044	chr5:43605160	-1.30292	N	chr5:43866596	5	intronic	.	NNT	ENSG00000112992
rs556882009	chr10:112462334	-1.30292	N	chr10:111969919	NA	intronic	.	RBM20	ENSG00000203867
rs149516751	chr15:86262297	-1.30292	N	chr15:86294211	3a	intronic	.	AKAP13	ENSG00000170776
rs561477581	chr5:41440201	-1.30292	N	N	NA	intronic	.	PLCXD3	ENSG00000182836
rs533647533	chr7:43967233	-1.30292	N	N	NA	intronic	.	UBE2D4	ENSG00000078967
rs186108628	chr12:93572480	-1.30292	N	N	5	ncRNA_intronic	.	.	.
rs7789738	chr7:157131855	-1.30292	N	N	4	intronic	.	DNAJB6	ENSG00000105993
rs12782314	chr10:62042464	-1.30292	N	N	5	intronic	.	ANK3	ENSG00000151150
rs186108627	chr5:175101219	-1.30292	N	N	5	intronic	.	HRH2	ENSG00000113749
rs2522133	chr12:120755459	-1.30292	N	chr12:121194862	4	intergenic	.	.	.
rs2522132	chr12:120755052	-1.30292	N	chr12:121194862	4	intergenic	.	.	.
rs528717955	chr10:123837988	-1.30292	N	N	NA	intronic	.	TACC2	ENSG00000138162
rs78052401	chr4:159836336	-1.30292	N	N	5	exonic	nonsynonymous	C4orf45	ENSG00000164123
rs558278595	chr14:74959836	-1.30292	N	N	NA	intronic	.	NPC2	ENSG00000119655
rs188788164	chr2:197457495	-1.30292	N	chr2:196974333	4	upstream	.	.	.
rs144726862	chr10:112529965	-1.30292	N	N	5	intronic	.	RBM20	ENSG00000203867
rs555964865	chr11:47562142	-1.30292	N	chr11:47454152	NA	intronic	.	CELF1	ENSG00000149187
rs78534315	chr1:46489914	-1.30292	N	chr1:46513012	7	intronic	.	MAST2	ENSG00000086015
rs565666228	chr6:150533718	-1.30292	N	chr6:150373194	NA	intronic	.	PPP1R14C	ENSG00000198729
rs565934797	chr4:52904858	-1.30292	N	N	NA	upstream	.	.	.
rs146208955	chr5:175104161	-1.30292	N	N	6	intronic	.	HRH2	ENSG00000113749
rs528009311	chr8:131540470	-1.30292	N	N	NA	intergenic	.	.	.
rs138576314	chr2:159926573	-1.30292	N	chr2:160345024	5	intronic	.	TANC1	ENSG00000115183
rs578257074	chr10:106022148	-1.30292	N	N	NA	intronic	.	GSTO1	ENSG00000148834
rs9841329	chr3:38687803	-1.30292	N	N	5	intronic	.	SCN5A	ENSG00000183873
rs535936209	chr19:56118059	-1.30292	N	N	NA	intergenic	.	ZNF865	ENSG00000261221
rs377348499	chr14:55204747	-1.30292	N	N	5	intronic	.	SAMD4A	ENSG00000020577
rs556280021	chr16:66957899	-1.30292	N	chr16:67377216	NA	intronic	.	RRAD	ENSG00000166592
rs190712688	chr12:93637209	-1.30292	N	N	4	ncRNA_intronic	.	.	.
rs536328045	chr8:80941817	-1.30292	N	chr8:81061042	NA	intronic	.	MRPS28	ENSG00000147586
rs149196069	chr10:62042698	-1.30292	N	N	2a	intronic	.	ANK3	ENSG00000151150
rs183161280	chr6:75953565	-1.30292	N	N	4	UTR5	.	COX7A2	ENSG00000112695
rs557909542	chr19:45825286	-1.30292	N	chr19:45766729	NA	intronic	.	CKM	ENSG00000104879
rs538065767	chr3:128014666	-1.30292	N	chr3:128381270	NA	intronic	.	EEFSEC	ENSG00000132394
rs186414095	chr4:174441903	-1.30292	N	N	5	intergenic	.	.	.
rs577380442	chr2:229006010	-1.30292	N	N	NA	intronic	.	SPHKAP	ENSG00000153820
rs556361305	chr2:40680352	-1.30292	N	N	NA	intronic	.	SLC8A1	ENSG00000183023
rs192191749	chr8:9002502	-1.30292	N	N	6	intronic	.	PPP1R3B	ENSG00000173281
rs533126769	chr10:112530895	-1.30292	N	N	NA	intronic	.	RBM20	ENSG00000203867
rs17025308	chr2:101761685	-1.30292	N	chr2:101778319	7	intronic	.	TBC1D8	ENSG00000204634
rs571663552	chr2:40546003	-1.30292	N	N	NA	intronic	.	SLC8A1	ENSG00000183023
rs10231092	chr7:75677430	-1.30292	N	chr7:75460571	4	UTR5	.	MDH2	ENSG00000146701
rs564482351	chr15:91260633	-1.30292	N	chr15:90885806	NA	UTR5	.	BLM	ENSG00000197299
rs535614343	chr19:46799751	-1.30292	N	chr19:47100565	NA	upstream	.	.	.
rs567693849	chr3:64653634	-1.30292	N	chr3:64705365	NA	intronic	.	ADAMTS9	ENSG00000163638
rs76645074	chr4:141917250	-1.30292	N	N	7	intronic	.	RNF150	ENSG00000170153
rs532336514	chr12:19344415	-1.30292	N	N	NA	intronic	.	PLEKHA5	ENSG00000052126
rs530535272	chr12:4386496	-1.30292	N	chr12:4334295	NA	intronic	.	CCND2	ENSG00000118971
rs562726049	chr9:97796228	-1.30292	N	chr9:98243868	NA	intronic	.	C9orf3	ENSG00000148120
rs565237850	chr10:121040263	-1.30292	N	N	NA	intronic	.	GRK5	ENSG00000198873
rs188544827	chr2:101730329	-1.30292	N	chr2:101778319	2b	intronic	.	TBC1D8	ENSG00000204634
rs78331191	chr4:114463067	-1.30292	N	N	5	intronic	.	CAMK2D	ENSG00000145349
rs183266192	chr9:14240718	-1.30292	N	chr9:14161670	5	intronic	.	NFIB	ENSG00000147862
rs574481498	chr1:236860638	-1.30292	N	N	NA	intronic	.	ACTN2	ENSG00000077522
rs187322183	chr6:45958832	-1.30292	N	chr6:45569863	6	intronic	.	CLIC5	ENSG00000112782
rs2243934	chr2:128405921	-1.30292	N	N	5	intronic	.	LIMS2	ENSG00000072163
rs146263586	chr2:40725575	-1.30292	N	N	5	intronic	.	SLC8A1	ENSG00000183023
rs148200752	chr7:112632500	-1.30292	N	chr7:112782556	6	ncRNA_intronic	.	.	.
rs569454314	chr12:32973779	-1.30292	N	N	NA	intronic	.	PKP2	ENSG00000057294
rs555617465	chr7:101689288	-1.30292	N	chr7:101880795	NA	intronic	.	CUX1	ENSG00000257923
rs151220291	chr16:4291663	-1.30292	N	chr16:4476089	5	intronic	.	SRL	ENSG00000185739
rs546885282	chr15:85923778	-1.30292	N	chr15:86294211	NA	upstream	.	.	.
rs555870237	chr7:151298088	-1.30292	N	N	NA	intronic	.	PRKAG2	ENSG00000106617
rs536769426	chr3:187990154	-1.30292	N	chr3:188441161	NA	intronic	.	LPP	ENSG00000145012
rs150877045	chr7:123287917	-1.30292	N	N	6	intergenic	.	.	.
rs549560432	chr6:43143357	-1.30292	N	N	NA	intronic	.	SRF	ENSG00000112658
rs546523543	chr8:124663692	-1.30292	N	N	NA	intronic	.	KLHL38	ENSG00000175946
rs577983950	chr9:4680121	-1.30292	N	chr9:4746539	NA	intronic	.	CDC37L1	ENSG00000106993
rs147327754	chr8:134508175	-1.30292	N	chr8:134103953	7	intronic	.	ST3GAL1	ENSG00000008513
rs138906219	chr19:15235414	-1.30292	N	N	2a	intronic	.	ILVBL	ENSG00000105135
rs542701913	chr1:31855720	-1.30292	N	chr1:31377743	NA	intergenic	.	.	.
rs72886017	chr18:33957972	-1.30292	N	N	3a	intronic	.	FHOD3	ENSG00000134775
rs146806882	chr10:120998120	-1.30292	N	N	5	intronic	.	GRK5	ENSG00000198873
rs45501692	chr9:71357270	-1.30292	N	N	6	intronic	.	PIP5K1B	ENSG00000107242
rs529560733	chr6:5085827	-1.30292	N	N	NA	exonic	nonsynonymous	PPP1R3G	ENSG00000219607
rs116159757	chr10:116440201	-1.30292	N	N	6	intronic	.	ABLIM1	ENSG00000099204
rs578232466	chr1:205463211	-1.30292	N	chr1:205676263	NA	intergenic	.	.	.
rs188810966	chr10:33564050	-1.30292	N	N	7	intronic	.	NRP1	ENSG00000099250
rs531210218	chr16:58451697	-1.30292	N	N	NA	intergenic	.	.	.
rs527280824	chr10:71088861	-1.30292	N	chr10:70607580	NA	intronic	.	HK1	ENSG00000156515
rs146084169	chr9:14344248	-1.30292	N	chr9:14161670	4	intronic	.	NFIB	ENSG00000147862
rs74837102	chr11:63744381	-1.30292	N	chr11:63974995	5	downstream	.	.	.
rs10440507	chr4:169430365	-1.30292	N	N	7	intronic	.	PALLD	ENSG00000129116
rs543241109	chr9:132358796	-1.30292	N	N	NA	intergenic	.	.	.
rs544849807	chr6:6724785	-1.30292	N	chr6:7139161	NA	intergenic	.	.	.
rs13428393	chr2:33833262	-1.30292	N	N	5	intergenic	.	.	.
rs536223783	chr12:57627500	-1.30292	N	chr12:57493727	NA	intronic	.	SHMT2	ENSG00000182199
rs2253895	chr7:112754684	-1.30292	N	chr7:112782556	5	intergenic	.	.	.
rs147359304	chr6:76190938	-1.30292	N	N	5	intronic	.	FILIP1	ENSG00000118407
rs562950191	chr4:114373627	-1.30292	N	N	NA	UTR3	.	CAMK2D	ENSG00000145349
rs534491488	chr2:173940437	-1.30292	N	N	NA	upstream	.	.	.
rs541211960	chr2:229041300	-1.30292	N	N	NA	intronic	.	SPHKAP	ENSG00000153820
rs191728719	chr13:32659609	-1.30292	N	N	5	intronic	.	FRY	ENSG00000073910
rs549111363	chr3:46902714	-1.30292	N	chr3:47184055	NA	intronic	.	MYL3	ENSG00000160808
rs551414667	chr17:55928614	-1.30292	N	chr17:55463857	NA	intergenic	.	.	.
rs574156637	chr8:97243458	-1.30292	N	N	NA	intronic	.	UQCRB	ENSG00000156467
rs3025198	chr17:37310400	-1.30292	N	chr17:37800988	4	intergenic	.	.	.
rs3025199	chr17:37310539	-1.30292	N	chr17:37800988	4	intergenic	.	.	.
rs3025196	chr17:37309189	-1.30292	N	chr17:37800988	4	intergenic	.	.	.
rs61135868	chr3:192296931	-1.30292	N	N	7	intronic	.	FGF12	ENSG00000114279
rs543835794	chr5:139601126	-1.30292	N	N	NA	intronic	.	CYSTM1	ENSG00000120306
rs114797457	chr3:25471622	-1.30292	N	chr3:25381636	5	intronic	.	RARB	ENSG00000077092
rs550652120	chr6:133562132	-1.30292	N	chr6:133705748	NA	upstream	.	.	.
rs3025193	chr17:37308618	-1.30292	N	chr17:37800988	4	upstream	.	.	.
rs3025190	chr17:37306693	-1.30292	N	chr17:37800988	4	intronic	.	PLXDC1	ENSG00000161381
rs187186769	chr3:25599476	-1.30292	N	chr3:25381636	5	intronic	.	RARB	ENSG00000077092
rs183208747	chr12:54070110	-1.30292	N	chr12:54387947	4	UTR5	.	ATP5G2	ENSG00000135390
rs527389351	chr5:173288688	-1.30292	N	chr5:173075213	NA	intergenic	.	.	.
rs527569235	chr5:128437942	-1.30292	N	chr5:128876340	NA	intronic	.	ISOC1	ENSG00000066583
rs542471535	chr5:16540491	-1.30292	N	N	NA	intronic	.	FAM134B	ENSG00000154153
rs6892158	chr5:115419667	-1.30292	N	N	5	intergenic	.	.	.
rs573009978	chr10:116383912	-1.30292	N	N	NA	intronic	.	ABLIM1	ENSG00000099204
rs570160127	chr20:30192146	-1.30292	N	chr20:30401407	NA	upstream	.	.	.
rs111979998	chr9:2560233	-1.30292	N	chr9:2622278	5	ncRNA_intronic	.	.	.
rs587732575	chr1:145397137	-1.30292	N	N	NA	intronic	.	.	.
rs556935238	chr12:33044220	-1.30292	N	N	NA	intronic	.	PKP2	ENSG00000057294
rs544514923	chr9:134204978	-1.30292	N	N	NA	intergenic	.	.	.
rs181035259	chr2:43309590	-1.30292	N	chr2:43762195	2b	intergenic	.	.	.
rs4851059	chr2:106012575	-1.30292	N	chr2:106433909	5	intronic	.	FHL2	ENSG00000115641
rs536359697	chr7:116090389	-1.30292	N	chr7:116357368	NA	intergenic	.	.	.
rs551933965	chr1:206884315	-1.30292	N	chr1:206968955	NA	intronic	.	MAPKAPK2	ENSG00000162889
rs536181675	chr12:93771614	-1.30292	N	chr12:94144175	NA	upstream	.	.	.
rs188569065	chr3:46025505	-1.30292	N	chr3:46418689	3a	intronic	.	FYCO1	ENSG00000163820
rs192278443	chr4:123653359	-1.30292	N	chr4:123560939	3a	ncRNA_intronic	.	.	.
rs532823217	chr17:73008576	-1.30292	N	chr17:72695211	NA	upstream	.	.	.
rs147745023	chr1:26405293	-1.30292	N	chr1:26834960	4	intergenic	.	.	.
rs575242470	chr10:121416574	-1.30292	N	N	NA	intronic	.	BAG3	ENSG00000151929
rs578221691	chr13:29530519	-1.30292	N	N	NA	intergenic	.	.	.
rs566273413	chr3:16957771	-1.30292	N	chr3:16911330	NA	intronic	.	PLCL2	ENSG00000154822
rs189849478	chr2:159824220	-1.30292	N	N	4	upstream	.	.	.
rs542414746	chr7:151389167	-1.30292	N	N	NA	intronic	.	PRKAG2	ENSG00000106617
rs569053982	chr6:41032663	-1.30292	N	chr6:41054262	NA	downstream	.	.	.
rs536571018	chr3:64673817	-1.30292	N	chr3:64705365	NA	ncRNA_intronic	.	.	.
rs535605817	chr17:3570689	-1.30292	N	chr17:3828702	NA	ncRNA_intronic	.	TAX1BP3	ENSG00000213977
rs570866368	chr20:42773316	-1.30292	N	chr20:42660286	NA	intronic	.	JPH2	ENSG00000149596
rs557662359	chr5:175030727	-1.30292	N	N	NA	intergenic	.	.	.
rs564769421	chr3:187998346	-1.30292	N	chr3:188441161	NA	intronic	.	LPP	ENSG00000145012
rs557587096	chr4:100575502	-1.30292	N	N	NA	intergenic	.	.	.
rs138667184	chr15:92466960	-1.30292	N	N	7	intronic	.	SLCO3A1	ENSG00000176463
rs556620948	chr6:164525410	-1.30292	N	N	NA	intergenic	.	.	.
rs542363559	chr6:4380421	-1.30292	N	N	NA	intergenic	.	.	.
rs567268232	chr9:116310154	-1.30292	N	chr9:116085822	NA	intronic	.	RGS3	ENSG00000138835
rs538281214	chr15:35958909	-1.30292	N	N	NA	ncRNA_intronic	.	.	.
rs574863885	chr3:98449841	-1.30292	N	chr3:98428155	NA	ncRNA_intronic	.	.	.
rs565602176	chr12:33032075	-1.30292	N	N	NA	intronic	.	PKP2	ENSG00000057294
rs182583564	chr1:11947252	-1.30292	N	chr1:12246175	5	intergenic	.	.	.
rs80157494	chr2:40602906	-1.30292	N	N	5	intronic	.	SLC8A1	ENSG00000183023
rs553645615	chr5:175112984	-1.30292	N	N	NA	UTR3	.	HRH2	ENSG00000113749
rs73122219	chr20:19765711	-1.30292	N	N	2a	intergenic	.	.	.
rs555268038	chr10:116284632	-1.30292	N	N	NA	intronic	.	ABLIM1	ENSG00000099204
rs181447496	chr6:164518851	-1.30292	N	N	4	intergenic	.	.	.
rs143187641	chr9:101704201	-1.30292	N	N	5	intergenic	.	.	.
rs568029843	chr19:3950186	-1.30292	N	chr19:4090422	NA	ncRNA_intronic	.	.	.
rs542182772	chr5:149991358	-1.30292	N	chr5:149875731	NA	intronic	.	SYNPO	ENSG00000171992
rs79299237	chr1:214282940	-1.30292	N	chr1:213937382	7	intergenic	.	.	.
rs558828351	chr2:63806207	-1.30292	N	N	NA	intronic	.	WDPCP	ENSG00000143951
rs115432070	chr10:116265667	-1.30292	N	N	7	intronic	.	ABLIM1	ENSG00000099204
rs115219641	chr15:65055010	-1.30292	N	chr15:64672002	5	intronic	.	RBPMS2	ENSG00000166831
rs558491006	chr19:46803643	-1.30292	N	chr19:47100565	NA	intronic	.	HIF3A	ENSG00000124440
rs529897184	chr17:37823226	-1.30292	N	chr17:38157841	NA	downstream	.	.	.
rs192097139	chr2:88377716	-1.30292	N	N	5	intronic	.	SMYD1	ENSG00000115593
rs150969161	chr3:66444751	-1.30292	N	N	4	intronic	.	LRIG1	ENSG00000144749
rs565628856	chr9:40792071	-1.30292	N	N	NA	UTR5	.	.	.
rs544489789	chr18:34073265	-1.30292	N	N	NA	intronic	.	FHOD3	ENSG00000134775
rs533632473	chr17:8279607	-1.30292	N	chr17:8214427	NA	UTR5	.	.	.
rs140342115	chr10:116314314	-1.30292	N	N	7	intronic	.	ABLIM1	ENSG00000099204
rs534197331	chr1:60385719	-1.30292	N	N	NA	intronic	.	CYP2J2	ENSG00000134716
rs181850704	chr10:92677442	-1.30292	N	N	4	intronic	.	ANKRD1	ENSG00000148677
rs140090578	chr1:85667961	-1.30292	N	N	4	intergenic	.	.	.
rs548297704	chr15:42206763	-1.30292	N	chr15:42266262	NA	intronic	.	EHD4	ENSG00000103966
rs186030887	chr19:46283931	-1.30292	N	chr19:46359794	4	intronic	.	DMPK	ENSG00000104936
rs144593821	chr13:32857998	-1.30292	N	N	5	intronic	.	FRY	ENSG00000073910
rs540301207	chr15:92605473	-1.30292	N	N	NA	intronic	.	SLCO3A1	ENSG00000176463
rs560504673	chr3:38578329	-1.30292	N	N	NA	intergenic	.	.	.
rs559485332	chr12:2087105	-1.30292	N	N	NA	intronic	.	DCP1B	ENSG00000151065
rs368983908	chr12:2611246	-1.30292	N	chr12:3020644	2b	intronic	.	CACNA1C	ENSG00000151067
rs567059795	chr16:4270366	-1.30292	N	chr16:4476089	NA	intronic	.	SRL	ENSG00000185739
rs545278388	chr4:95375684	-1.30292	N	N	NA	intronic	.	PDLIM5	ENSG00000163110
rs575703825	chr6:30707039	-1.30292	N	N	NA	intronic	.	FLOT1	ENSG00000137312
rs531450442	chr19:3933755	-1.30292	N	chr19:4090422	NA	ncRNA_intronic	.	NMRK2	ENSG00000077009
rs567302731	chr11:113744522	-1.30292	N	chr11:113984489	NA	intronic	.	USP28	ENSG00000048028
rs562007506	chr19:48285001	-1.30292	N	N	NA	intronic	.	SEPW1	ENSG00000178980
rs7949657	chr11:67798463	-1.30292	N	N	2b	intronic	.	NDUFS8	ENSG00000110717
rs185172010	chr3:66467600	-1.30292	N	N	5	exonic	synonymous	LRIG1	ENSG00000144749
rs368045085	chr2:103425805	-1.30292	N	chr2:103394709	7	intronic	.	TMEM182	ENSG00000170417
rs531875383	chr9:14303884	-1.30292	N	chr9:14161670	NA	intronic	.	NFIB	ENSG00000147862
rs142388080	chr4:47822164	-1.30292	N	N	7	intronic	.	CORIN	ENSG00000145244
rs552017520	chr13:75957905	-1.30292	N	N	NA	intronic	.	TBC1D4	ENSG00000136111
rs560662414	chr16:82769493	-1.30292	N	N	NA	intronic	.	CDH13	ENSG00000140945
rs188178690	chr6:30725930	-1.30292	N	N	7	intergenic	.	.	.
rs185076592	chr16:68002895	-1.30292	N	chr16:68138091	2b	upstream	.	.	.
rs529835832	chr3:49578074	-1.30292	N	chr3:49267435	NA	intergenic	.	.	.
rs552173578	chr16:82733933	-1.30292	N	N	NA	intronic	.	CDH13	ENSG00000140945
rs140927012	chr3:38574124	-1.30292	N	N	7	intergenic	.	.	.
rs140812357	chr13:29107146	-1.30292	N	chr13:28641571	4	intergenic	.	.	.
rs142441763	chr2:101441938	-1.30292	N	chr2:101778319	4	intronic	.	NPAS2	ENSG00000170485
rs538280940	chr5:78990188	-1.30292	N	N	NA	intronic	.	CMYA5	ENSG00000164309
rs572870926	chr6:129561260	-1.30292	N	N	NA	intronic	.	LAMA2	ENSG00000196569
rs78704668	chr10:116297374	-1.30292	N	N	5	intronic	.	ABLIM1	ENSG00000099204
rs139198705	chr9:14346099	-1.30292	N	chr9:14161670	4	intronic	.	NFIB	ENSG00000147862
rs555211176	chr7:80254597	-1.30292	N	N	NA	intronic	.	CD36	ENSG00000135218
rs187209080	chr2:101728345	-1.30292	N	chr2:101778319	2b	intronic	.	TBC1D8	ENSG00000204634
rs75384851	chr3:38625413	-1.30292	N	N	5	intronic	.	SCN5A	ENSG00000183873
rs192608076	chr15:64303760	-1.30292	N	chr15:64672002	7	intronic	.	DAPK2	ENSG00000035664
rs587672115	chr6:157746373	-1.30292	N	N	NA	intergenic	.	.	.
rs565707131	chr12:6642779	-1.30292	N	chr12:6499533	NA	upstream	.	.	.
rs560279324	chr1:205884745	-1.30292	N	chr1:205676263	NA	intronic	.	SLC26A9	ENSG00000174502
rs373987200	chr2:169400907	-1.30292	N	chr2:169707552	5	intronic	.	CERS6	ENSG00000172292
rs146055068	chr2:160072869	-1.30292	N	chr2:160345024	5	intronic	.	TANC1	ENSG00000115183
rs530298336	chr10:91254731	-1.30292	N	chr10:91002804	NA	intronic	.	SLC16A12	ENSG00000152779
rs529204233	chr5:16600158	-1.30292	N	N	NA	intronic	.	FAM134B	ENSG00000154153
rs529204232	chr2:40557792	-1.30292	N	N	NA	intronic	.	SLC8A1	ENSG00000183023
rs543339242	chr14:55255811	-1.30292	N	chr14:55744810	NA	UTR3	.	SAMD4A	ENSG00000020577
rs537327681	chr2:64881482	-1.30292	N	N	NA	upstream	.	.	.
rs143251593	chr2:160018588	-1.30292	N	chr2:160345024	3a	intronic	.	TANC1	ENSG00000115183
rs544660038	chr1:237266229	-1.30292	N	N	NA	intronic	.	RYR2	ENSG00000198626
rs115980868	chr1:184795854	-1.30292	N	chr1:185067805	6	intronic	.	FAM129A	ENSG00000135842
rs546438388	chr3:64890540	-1.30292	N	chr3:64705365	NA	ncRNA_intronic	.	.	.
rs544986097	chr13:76002816	-1.30292	N	N	NA	intronic	.	TBC1D4	ENSG00000136111
rs147681734	chr6:141883214	-1.30292	N	N	5	intergenic	.	.	.
rs541617477	chr2:101493701	-1.30292	N	chr2:101778319	NA	intronic	.	NPAS2	ENSG00000170485
rs577391707	chr4:156598463	-1.30292	N	chr4:156645513	NA	intronic	.	GUCY1A3	ENSG00000164116
rs192922217	chr4:47827215	-1.30292	N	N	5	intronic	.	CORIN	ENSG00000145244
rs116654376	chr4:75860294	-1.30292	N	N	5	intronic	.	PARM1	ENSG00000169116
rs149360280	chr18:9102264	-1.30292	N	N	2b	upstream	.	.	.
rs75969348	chr3:42104688	-1.30292	N	N	2b	intergenic	.	.	.
rs377719474	chr8:9006621	-1.30292	N	N	6	intronic	.	PPP1R3B	ENSG00000173281
rs188908591	chr14:77427438	-1.30292	N	chr14:77856184	2b	intergenic	.	.	.
rs140725876	chr11:16847584	-1.30292	N	chr11:16618307	5	intronic	.	PLEKHA7	ENSG00000166689
rs549539369	chr18:32683779	-1.30292	N	N	NA	intronic	.	MAPRE2	ENSG00000166974
rs114567227	chr1:237233514	-1.30292	N	N	5	intronic	.	RYR2	ENSG00000198626
rs11624278	chr14:35183213	-1.30292	N	chr14:35585629	2b	intronic	.	CFL2	ENSG00000165410
rs138021240	chr9:97772442	-1.30292	N	chr9:98243868	7	intronic	.	C9orf3	ENSG00000148120
rs541617472	chr12:3348158	-1.30292	N	chr12:3020644	NA	intronic	.	TSPAN9	ENSG00000011105
rs577780726	chr4:65207711	-1.30292	N	N	NA	intronic	.	TECRL	ENSG00000205678
rs551936446	chr5:155754767	-1.30292	N	N	NA	intronic	.	SGCD	ENSG00000170624
rs528016046	chr18:32711397	-1.30292	N	N	NA	intronic	.	MAPRE2	ENSG00000166974
rs557461805	chr1:236855591	-1.30292	N	N	NA	intronic	.	ACTN2	ENSG00000077522
rs558282937	chr20:24482618	-1.30292	N	N	NA	intronic	.	SYNDIG1	ENSG00000101463
rs375312541	chr19:38866985	-1.30292	N	chr19:38554364	4	intronic	.	PSMD8	ENSG00000099341
rs183052132	chr5:16551486	-1.30292	N	N	5	intronic	.	FAM134B	ENSG00000154153
rs77831376	chr10:91234556	-1.30292	N	chr10:91002804	7	intronic	.	SLC16A12	ENSG00000152779
rs374626576	chr5:155756951	-1.30292	N	N	6	intronic	.	SGCD	ENSG00000170624
rs540499035	chr3:69837532	-1.30292	N	N	NA	intronic	.	MITF	ENSG00000187098
rs375312548	chr13:75975383	-1.30292	N	N	5	intronic	.	TBC1D4	ENSG00000136111
rs547114737	chr7:8324000	-1.30292	N	chr7:8024840	NA	ncRNA_intronic	.	.	.
rs188987170	chr1:100114669	-1.30292	N	N	4	intronic	.	PALMD	ENSG00000099260
rs192111883	chr12:2485384	-1.30292	N	N	5	intronic	.	CACNA1C	ENSG00000151067
rs552975463	chr19:51869219	-1.30292	N	chr19:52314161	NA	intronic	.	ETFB	ENSG00000105379
rs116669930	chr2:103420514	-1.30292	N	chr2:103394709	5	intronic	.	TMEM182	ENSG00000170417
rs543468559	chr16:4290057	-1.30292	N	chr16:4476089	NA	intronic	.	SRL	ENSG00000185739
rs75475354	chr12:33035934	-1.30292	N	N	6	intronic	.	PKP2	ENSG00000057294
rs587775127	chr1:145453783	-1.30292	N	N	NA	intronic	.	.	.
rs190049737	chr12:114801241	-1.30292	N	N	6	intronic	.	TBX5	ENSG00000089225
rs112598178	chr3:124741327	-1.30292	N	N	3a	intronic	.	HEG1	ENSG00000173706
rs575258015	chr3:159580173	-1.30292	N	chr3:159637678	NA	intronic	.	IQCJ-SCHIP1	ENSG00000250588
rs182725700	chr10:93393050	-1.30292	N	chr10:93650603	4	upstream	.	.	.
rs543161639	chr18:32669809	-1.30292	N	N	NA	intronic	.	MAPRE2	ENSG00000166974
rs560625937	chr5:41526708	-1.30292	N	N	NA	intergenic	.	.	.
rs562681899	chr7:32996620	-1.30292	N	N	NA	upstream	.	.	.
rs144453385	chr2:207319794	-1.30292	N	N	5	intronic	.	ADAM23	ENSG00000114948
rs533090012	chr20:55972595	-1.30292	N	N	NA	intronic	.	RBM38	ENSG00000132819
rs555795881	chr10:121415165	-1.30292	N	N	NA	intronic	.	BAG3	ENSG00000151929
rs541946270	chr7:113557812	-1.30292	N	N	NA	intronic	.	PPP1R3A	ENSG00000154415
rs549693417	chr2:179912241	-1.30292	N	N	NA	intronic	.	CCDC141	ENSG00000163492
rs61423727	chr13:30017689	-1.30292	N	N	5	intronic	.	MTUS2	ENSG00000132938
rs540176720	chr7:56043797	-1.30292	N	chr7:56068714	NA	intronic	.	GBAS	ENSG00000146729
rs149069532	chr14:23905448	-1.30292	N	chr14:23755598	5	upstream	.	.	.
rs186554816	chr10:3136054	-1.30292	N	N	7	intronic	.	PFKP	ENSG00000067057
rs534638729	chr11:130346412	-1.30292	N	N	NA	UTR3	.	ADAMTS15	ENSG00000166106
rs532694665	chr6:26225843	-1.30292	N	N	NA	UTR3	.	HIST1H3E	ENSG00000196966
rs145950035	chr2:103401382	-1.30292	N	chr2:103394709	6	intronic	.	TMEM182	ENSG00000170417
rs138074879	chr18:25548513	-1.30292	N	N	5	intronic	.	CDH2	ENSG00000170558
rs140101485	chr2:128428644	-1.30292	N	N	4	intronic	.	LIMS2	ENSG00000072163
rs7089362	chr10:123870961	-1.30292	N	N	7	intronic	.	TACC2	ENSG00000138162
rs192737220	chr20:55974474	-1.30292	N	N	4	intronic	.	RBM38	ENSG00000132819
rs12244569	chr10:88443051	-1.30292	N	N	2b	intronic	.	LDB3	ENSG00000122367
rs190411852	chr10:78190578	-1.30292	N	N	6	intronic	.	C10orf11	ENSG00000148655
rs534694330	chr4:141940929	-1.30292	N	N	NA	intronic	.	RNF150	ENSG00000170153
rs145862410	chr12:4377707	-1.30292	N	chr12:4334295	4	ncRNA_intronic	.	.	.
rs564986460	chr20:6005059	-1.30292	N	N	NA	intronic	.	CRLS1	ENSG00000088766
rs576664552	chr4:174429811	-1.30292	N	N	NA	intergenic	.	.	.
rs149710902	chr16:58069260	-1.30292	N	N	5	intronic	.	MMP15	ENSG00000102996
rs7613847	chr3:124762924	-1.30292	N	N	4	intronic	.	HEG1	ENSG00000173706
rs373157570	chr6:16277571	-1.30292	N	chr6:16758425	2b	intronic	.	GMPR	ENSG00000137198
rs142394153	chr7:100895257	-1.30292	N	chr7:101372070	4	intergenic	.	.	.
rs541402638	chr5:41441118	-1.30292	N	N	NA	intronic	.	PLCXD3	ENSG00000182836
rs370697189	chr1:11917142	-1.30292	N	chr1:12246175	5	downstream	.	.	.
rs533370019	chr2:220281658	-1.30292	N	chr2:220049128	NA	intergenic	.	.	.
rs547899624	chr2:159968495	-1.30292	N	chr2:160345024	NA	intronic	.	TANC1	ENSG00000115183
rs544619105	chr5:16454327	-1.30292	N	N	NA	intronic	.	ZNF622	ENSG00000173545
rs534688939	chr9:97839368	-1.30292	N	chr9:98243868	NA	intronic	.	C9orf3	ENSG00000148120
rs566127154	chr3:192355202	-1.30292	N	N	NA	intronic	.	FGF12	ENSG00000114279
rs531073805	chr7:150660612	-1.30292	N	chr7:150278589	NA	intronic	.	KCNH2	ENSG00000055118
rs557543589	chr4:159738111	-1.30292	N	N	NA	intronic	.	FNIP2	ENSG00000052795
rs552403834	chr18:19745083	-1.30292	N	N	NA	intergenic	.	.	.
rs7330644	chr13:24121075	-1.30292	N	N	2b	intergenic	.	.	.
rs150435313	chr6:36805226	-1.30292	N	chr6:36353934	5	intronic	.	CPNE5	ENSG00000124772
rs567789309	chr9:139621511	-1.30292	N	chr9:139934107	NA	ncRNA_exonic	.	.	.
rs563377964	chr11:112752575	-1.30292	N	N	NA	intergenic	.	.	.
rs556813733	chr10:78192048	-1.30292	N	N	NA	intronic	.	C10orf11	ENSG00000148655
rs55824716	chr15:63359189	-1.30292	N	chr15:63791228	6	intronic	.	TPM1	ENSG00000140416
rs144242399	chr11:93276934	-1.30292	N	N	4	upstream	.	.	.
rs181805426	chr2:198757248	-1.30292	N	chr2:198544183	5	intronic	.	PLCL1	ENSG00000115896
rs536898949	chr6:30733255	-1.30292	N	N	NA	intergenic	.	.	.
rs138360024	chr6:123792748	-1.30292	N	N	6	ncRNA_exonic	.	TRDN	ENSG00000186439
rs538303881	chr1:232624294	-1.30292	N	N	NA	intronic	.	SIPA1L2	ENSG00000116991
rs75865743	chr9:97841119	-1.30292	N	chr9:98243868	4	intronic	.	C9orf3	ENSG00000148120
rs141100525	chr20:25228880	-1.30292	N	chr20:25194611	4	exonic	synonymous	PYGB	ENSG00000100994
rs145512024	chr19:56186730	-1.30292	N	N	4	UTR5	.	EPN1	ENSG00000063245
rs142671616	chr18:19763325	-1.30292	N	N	3a	intronic	.	GATA6	ENSG00000141448
rs375701240	chr3:167742418	-1.30292	N	N	4	intronic	.	GOLIM4	ENSG00000173905
rs547978940	chr8:11562872	-1.30292	N	chr8:11836514	NA	ncRNA_exonic	.	GATA4	ENSG00000136574
rs540290125	chr12:131437200	-1.30292	N	N	NA	intergenic	.	.	.
rs148255826	chr22:34235861	-1.30292	N	N	6	intronic	.	LARGE	ENSG00000133424
rs140694438	chr6:90119567	-1.30292	N	chr6:90396370	4	intronic	.	RRAGD	ENSG00000025039
rs533972916	chr15:45022741	-1.30292	N	N	NA	ncRNA_intronic	.	.	.
rs567629636	chr5:139726316	-1.30292	N	N	NA	upstream	.	.	.
rs536211515	chr1:113479332	-1.30292	N	N	NA	intronic	.	SLC16A1	ENSG00000155380
rs17114603	chr11:112840254	-1.30292	N	N	4	intronic	.	NCAM1	ENSG00000149294
rs60734136	chr5:149991802	-1.30292	N	chr5:149875731	5	intronic	.	SYNPO	ENSG00000171992
rs530738167	chr3:69860312	-1.30292	N	N	NA	intronic	.	MITF	ENSG00000187098
rs148916225	chr2:40696397	-1.30292	N	N	7	intronic	.	SLC8A1	ENSG00000183023
rs538889187	chr22:44442783	-1.30292	N	chr22:44330031	NA	intronic	.	PARVB	ENSG00000188677
rs540218616	chr4:159693765	-1.30292	N	N	NA	intronic	.	FNIP2	ENSG00000052795
rs139654668	chr5:148537495	-1.30292	N	chr5:148198999	6	intronic	.	ABLIM3	ENSG00000173210
rs540527598	chr16:23161217	-1.30292	N	N	NA	upstream	.	.	.
rs78926318	chr17:77022669	-1.30292	N	N	4	ncRNA_intronic	.	C1QTNF1	ENSG00000173918
rs183154643	chr6:16247848	-1.30292	N	chr6:16744687	6	intronic	.	GMPR	ENSG00000137198
rs188856250	chr15:64275711	-1.30292	N	chr15:64672002	4	intronic	.	DAPK2	ENSG00000035664
rs530545682	chr15:86035301	-1.30292	N	chr15:86294211	NA	intronic	.	AKAP13	ENSG00000170776
rs200534058	chr3:40353509	-1.30292	N	N	5	UTR3	.	EIF1B	ENSG00000114784
rs12889886	chr14:73268718	-1.30292	N	chr14:73414316	2b	intronic	.	DPF3	ENSG00000205683
rs536114243	chr4:152683536	-1.30292	N	chr4:152342190	NA	intergenic	.	.	.
rs111760262	chr2:27510809	-1.30292	N	chr2:27295885	6	intronic	.	TRIM54	ENSG00000138100
rs76070102	chr22:38213823	-1.30292	N	N	4	downstream	.	.	.
rs9533368	chr13:43630432	-1.30292	N	N	7	intronic	.	DNAJC15	ENSG00000120675
rs577350795	chr10:116392801	-1.30292	N	N	NA	intronic	.	ABLIM1	ENSG00000099204
rs545892228	chr22:42481816	-1.30292	N	chr22:42418910	NA	UTR3	.	NDUFA6	ENSG00000184983
rs554892139	chr5:44809639	-1.30292	N	N	NA	exonic	nonsynonymous	MRPS30	ENSG00000112996
rs566286534	chr2:159826951	-1.30292	N	N	NA	intronic	.	TANC1	ENSG00000115183
rs528349056	chr6:140401758	-1.30292	N	N	NA	ncRNA_intronic	.	.	.
rs574076376	chr6:150466818	-1.30292	N	chr6:150373194	NA	intronic	.	PPP1R14C	ENSG00000198729
rs547923741	chr7:32999227	-1.30292	N	N	NA	intronic	.	FKBP9	ENSG00000122642
rs150125297	chr3:124775663	-1.30292	N	N	5	upstream	.	.	.
rs528494533	chr7:107119393	-1.30292	N	N	NA	intronic	.	COG5	ENSG00000164597
rs528177328	chr1:167077345	-1.30292	N	chr1:167424924	NA	intronic	.	DUSP27	ENSG00000198842
rs189797269	chr7:16696848	-1.30292	N	chr7:17015156	7	intronic	.	BZW2	ENSG00000136261
rs587623632	chr1:120161257	-1.30292	N	N	NA	downstream	.	.	.
rs561605036	chr4:84405899	-1.30292	N	chr4:84159219	NA	intronic	.	FAM175A	ENSG00000163322
rs187446643	chr4:186048928	-1.30292	N	N	4	intergenic	.	.	.
rs192628158	chr4:77008724	-1.30292	N	N	3a	intronic	.	ART3	ENSG00000156219
rs186044048	chr13:34068703	-1.30292	N	N	5	intronic	.	.	.
rs374166614	chr19:46917216	-1.30292	N	chr19:47100565	4	upstream	.	.	.
rs369084456	chr1:236823691	-1.30292	N	N	5	intergenic	.	.	.
rs566389388	chr2:173944814	-1.30292	N	N	NA	intronic	.	MLTK	ENSG00000091436
rs190054474	chr15:83468406	-1.30292	N	N	3a	intronic	.	FSD2	ENSG00000186628
rs575012219	chr10:18819568	-1.30292	N	N	NA	intronic	.	CACNB2	ENSG00000165995
rs181680034	chr4:152612956	-1.30292	N	chr4:152342190	5	intronic	.	PET112	ENSG00000059691
rs112752338	chr10:123890641	-1.30292	N	N	5	intronic	.	TACC2	ENSG00000138162
rs200996227	chr1:74929262	-1.30292	N	N	3a	intronic	.	TNNI3K	ENSG00000116783
rs114789322	chr3:178225664	-1.30292	N	N	2b	intergenic	.	.	.
rs61758478	chr4:47827281	-1.30292	N	N	5	intronic	.	CORIN	ENSG00000145244
rs3754949	chr2:179660102	-1.30292	N	N	7	intronic	.	TTN	ENSG00000155657
rs552445682	chr10:91219173	-1.30292	N	chr10:91002804	NA	ncRNA_intronic	.	SLC16A12	ENSG00000152779
rs548691660	chr17:4982279	-1.30292	N	chr17:5326162	NA	intronic	.	ZFP3	ENSG00000180787
rs11579003	chr1:62208273	-1.30292	N	N	4	intronic	.	INADL	ENSG00000132849
rs192552327	chr5:16462536	-1.30292	N	N	7	intronic	.	ZNF622	ENSG00000173545
rs61823570	chr1:232564884	-1.30292	N	N	2b	intronic	.	SIPA1L2	ENSG00000116991
rs114936127	chr3:194199775	-1.30292	N	chr3:194138782	5	intergenic	.	.	.
rs181914675	chr2:201936026	-1.30292	N	chr2:202112471	2b	intronic	.	FAM126B	ENSG00000155744
rs571010399	chr9:95955676	-1.30292	N	chr9:95684697	NA	intronic	.	WNK2	ENSG00000165238
rs150772479	chr16:82736644	-1.30292	N	N	5	intronic	.	CDH13	ENSG00000140945
rs537598008	chr10:102821533	-1.30292	N	N	NA	UTR5	.	.	.
rs183435611	chr13:76384616	-1.30292	N	N	6	intronic	.	LMO7	ENSG00000136153
rs565217853	chr16:58456616	-1.30292	N	N	NA	intergenic	.	.	.
rs532300799	chr6:30727708	-1.30292	N	N	NA	intergenic	.	.	.
rs587598431	chr14:105942820	-1.30292	N	chr14:105637156	NA	intronic	.	CRIP2	ENSG00000182809
rs189827870	chr6:3920293	-1.30292	N	N	7	intergenic	.	.	.
rs115225200	chr1:65614260	-1.30292	N	chr1:65848034	2b	intronic	.	AK4	ENSG00000162433
rs144019145	chr18:3100250	-1.30292	N	N	5	intronic	.	MYOM1	ENSG00000101605
rs186989632	chr1:237223126	-1.30292	N	N	7	intronic	.	RYR2	ENSG00000198626
rs553123398	chr2:3580340	-1.30292	N	N	NA	intergenic	.	.	.
rs74501615	chr22:26157261	-1.30292	N	N	5	intronic	.	MYO18B	ENSG00000133454
rs551131234	chr20:33574544	-1.30292	N	N	NA	intronic	.	MYH7B	ENSG00000078814
rs574960574	chr4:108913888	-1.30292	N	N	NA	intronic	.	HADH	ENSG00000138796
rs111775980	chr14:23914286	-1.30292	N	chr14:23755598	6	intergenic	.	.	.
rs554305948	chr4:41588847	-1.30292	N	chr4:41371698	NA	intronic	.	LIMCH1	ENSG00000064042
rs798981	chr13:32785086	-1.30292	N	N	7	exonic	synonymous	FRY	ENSG00000073910
rs567493853	chr3:159517995	-1.30292	N	chr3:159637678	NA	intronic	.	IQCJ-SCHIP1	ENSG00000250588
rs60695398	chr18:56261420	-1.30292	N	chr18:56395588	5	intronic	.	ALPK2	ENSG00000198796
rs185158329	chr2:40647434	-1.30292	N	N	6	intronic	.	SLC8A1	ENSG00000183023
rs12052554	chr2:169347343	-1.30292	N	chr2:169707552	4	intronic	.	CERS6	ENSG00000172292
rs57800623	chr14:23893718	-1.30292	N	chr14:23755598	5	intronic	.	MYH7	ENSG00000092054
rs542380850	chr10:3141118	-1.30292	N	N	NA	intronic	.	PFKP	ENSG00000067057
rs566108746	chr3:128086826	-1.30292	N	chr3:128381270	NA	intronic	.	EEFSEC	ENSG00000132394
rs186581072	chr20:36792818	-1.30292	N	chr20:36895860	7	intronic	.	TGM2	ENSG00000198959
rs543583646	chr7:150657242	-1.30292	N	chr7:150278589	NA	intronic	.	KCNH2	ENSG00000055118
rs562926469	chr4:169418383	-1.30292	N	N	NA	intronic	.	PALLD	ENSG00000129116
rs576051171	chr12:93568593	-1.30292	N	N	NA	ncRNA_exonic	.	.	.
rs139489923	chr3:128104984	-1.30292	N	chr3:128381270	5	intronic	.	EEFSEC	ENSG00000132394
rs372110195	chr18:34069969	-1.30292	N	N	5	intronic	.	FHOD3	ENSG00000134775
rs147390428	chr4:114535433	-1.30292	N	N	7	intronic	.	CAMK2D	ENSG00000145349
rs61668924	chr8:125214228	-1.30292	N	N	4	ncRNA_intronic	.	.	.
rs200627717	chr20:30193868	-1.30292	N	chr20:30401407	4	exonic	nonsynonymous	ID1	ENSG00000125968
rs145293394	chr2:101726871	-1.30292	N	chr2:101778319	3a	intronic	.	TBC1D8	ENSG00000204634
rs538917693	chr22:32459230	-1.30292	N	N	NA	intronic	.	SLC5A1	ENSG00000100170
rs181908036	chr12:120729454	-1.30292	N	chr12:121194862	4	intergenic	.	.	.
rs570899592	chr10:112529022	-1.30292	N	N	NA	intronic	.	RBM20	ENSG00000203867
rs552486692	chr5:102205885	-1.30292	N	chr5:102118385	NA	intronic	.	PAM	ENSG00000145730
rs533375376	chr3:160815016	-1.30292	N	N	NA	intronic	.	B3GALNT1	ENSG00000169255
rs77116303	chr3:121347828	-1.30292	N	chr3:121781723	5	UTR3	.	FBXO40	ENSG00000163833
rs539394723	chr15:65054283	-1.30292	N	chr15:64672002	NA	intronic	.	RBPMS2	ENSG00000166831
rs572331305	chr3:69904424	-1.30292	N	N	NA	intronic	.	MITF	ENSG00000187098
rs188808206	chr8:142419717	-1.30292	N	chr8:142329460	4	intergenic	.	PTP4A3	ENSG00000184489
rs537293980	chr4:174478071	-1.30292	N	N	NA	intergenic	.	.	.
rs191359277	chr12:2636358	-1.30292	N	chr12:3020644	5	intronic	.	CACNA1C	ENSG00000151067
rs570858928	chr5:220335	-1.30292	N	N	NA	intronic	.	SDHA	ENSG00000073578
rs573821283	chr2:40707562	-1.30292	N	N	NA	intronic	.	SLC8A1	ENSG00000183023
rs138611776	chr15:44167254	-1.30292	N	chr15:44027885	6	intronic	.	FRMD5	ENSG00000171877
rs576845464	chr16:47007711	-1.30292	N	N	NA	upstream	.	.	.
rs575093044	chr5:131544487	-1.30292	N	chr5:131705458	NA	intronic	.	P4HA2	ENSG00000072682
rs117124472	chr8:22301396	-1.30292	N	chr8:22436681	4	intronic	.	PPP3CC	ENSG00000120910
rs372026180	chr14:32968167	-1.30292	N	N	5	intronic	.	AKAP6	ENSG00000151320
rs542501618	chr1:232756356	-1.30292	N	N	NA	intergenic	.	.	.
rs556391479	chr7:101467026	-1.30292	N	chr7:101880795	NA	intronic	.	CUX1	ENSG00000257923
rs17586057	chr14:31974868	-1.30292	N	N	4	intergenic	.	.	.
rs567778328	chr4:75858617	-1.30292	N	N	NA	intronic	.	PARM1	ENSG00000169116
rs369057444	chr12:120731026	-1.30292	N	chr12:121194862	4	intergenic	.	.	.
rs141947590	chr9:97781625	-1.30292	N	chr9:98243868	5	intronic	.	C9orf3	ENSG00000148120
rs274581	chr1:74889393	-1.30292	N	N	4	intronic	.	TNNI3K	ENSG00000116783
rs274580	chr1:74889967	-1.30292	N	N	7	intronic	.	TNNI3K	ENSG00000116783
rs274583	chr1:74884721	-1.30292	N	N	7	intronic	.	TNNI3K	ENSG00000116783
rs548526700	chr15:86036790	-1.30292	N	chr15:86294211	NA	intronic	.	AKAP13	ENSG00000170776
rs547738662	chr13:76019630	-1.30292	N	N	NA	intronic	.	TBC1D4	ENSG00000136111
rs554104815	chr18:3249549	-1.30292	N	N	NA	intronic	.	MYL12A	ENSG00000101608
rs538897596	chr5:127830393	-1.30292	N	chr5:127487603	NA	intronic	.	FBN2	ENSG00000138829
rs561047556	chr8:17593500	-1.30292	N	N	NA	intronic	.	MTUS1	ENSG00000129422
rs189412224	chr3:98410828	-1.30292	N	chr3:98428155	4	intergenic	.	.	.
rs549724849	chr10:18743237	-1.30292	N	chr10:18266410	NA	intronic	.	CACNB2	ENSG00000165995
rs560485318	chr14:105188418	-1.30292	N	chr14:105637156	NA	intergenic	.	.	.
rs569723995	chr10:134295379	-1.30292	N	N	NA	intergenic	.	.	.
rs574164060	chr1:202404251	-1.30292	N	N	NA	intronic	.	PPP1R12B	ENSG00000077157
rs12435401	chr14:73267697	-1.30292	N	chr14:73414316	5	intronic	.	DPF3	ENSG00000205683
rs74675316	chr10:60029164	-1.30292	N	N	4	intronic	.	CISD1	ENSG00000122873
rs146210124	chr2:101882155	-1.30292	N	chr2:102315933	4	intronic	.	CNOT11	ENSG00000158435
rs143906485	chr10:123924900	-1.30292	N	N	2b	intronic	.	TACC2	ENSG00000138162
rs7663444	chr4:24198078	-1.30292	N	N	2b	intergenic	.	.	.
rs186206351	chr1:165606752	-1.30292	N	N	2b	intronic	.	MGST3	ENSG00000143198
rs548665001	chr1:165600657	-1.30292	N	N	NA	intronic	.	MGST3	ENSG00000143198
rs191960876	chr1:43150644	-1.30292	N	chr1:43409179	4	intronic	.	YBX1	ENSG00000065978
rs182281053	chr2:159940811	-1.30292	N	chr2:160345024	5	intronic	.	TANC1	ENSG00000115183
rs372350900	chr10:103728700	-1.30292	N	N	4	intronic	.	C10orf76	ENSG00000120029
rs188808208	chr14:76779969	-1.30292	N	N	3a	intergenic	.	.	.
rs531418039	chr18:25709433	-1.30292	N	N	NA	intronic	.	CDH2	ENSG00000170558
rs558314065	chr10:81918634	-1.30292	N	chr10:82218964	NA	intronic	.	ANXA11	ENSG00000122359
rs9680822	chr22:18602653	-1.30292	N	chr22:19058146	4	intronic	.	TUBA8	ENSG00000183785
rs148210931	chr10:112585326	-1.30292	N	N	5	intronic	.	RBM20	ENSG00000203867
rs557257025	chr8:11577619	-1.30292	N	chr8:11836514	NA	intronic	.	GATA4	ENSG00000136574
rs536375557	chr5:43601152	-1.30292	N	chr5:43866596	NA	ncRNA_intronic	.	.	.
rs191475927	chr3:57877632	-1.30292	N	chr3:58036811	6	intronic	.	SLMAP	ENSG00000163681
rs143419228	chr8:131653663	-1.30292	N	N	5	intergenic	.	.	.
rs9944689	chr18:33959715	-1.30292	N	N	3a	intronic	.	FHOD3	ENSG00000134775
rs145093650	chr9:615923	-1.30292	N	chr9:288414	3a	intronic	.	KANK1	ENSG00000107104
rs557617511	chr3:119385426	-1.30292	N	chr3:119736594	NA	intergenic	.	.	.
rs572474963	chr2:198364834	-1.30292	N	chr2:198544183	NA	UTR5	.	HSPD1	ENSG00000144381
rs527661310	chr3:69918998	-1.30292	N	N	NA	intronic	.	MITF	ENSG00000187098
rs566053254	chr14:55210424	-1.30292	N	N	NA	intronic	.	SAMD4A	ENSG00000020577
rs144371209	chr7:123287305	-1.30292	N	N	4	intergenic	.	.	.
rs532358671	chr8:17104120	-1.30292	N	N	NA	intronic	.	VPS37A	ENSG00000155975
rs535975754	chr3:12699323	-1.30292	N	chr3:12267780	NA	intronic	.	RAF1	ENSG00000132155
rs140510235	chr8:126285836	-1.30292	N	chr8:126474356	4	intronic	.	NSMCE2	ENSG00000156831
rs2231938	chr19:41944313	-1.30292	N	N	4	exonic	nonsynonymous	ATP5SL	ENSG00000105341
rs575169879	chr12:19187704	-1.30292	N	N	NA	intergenic	.	.	.
rs2231936	chr19:41946002	-1.30292	N	N	3a	upstream	.	.	.
rs545772962	chr2:101880221	-1.30292	N	chr2:102315933	NA	intronic	.	CNOT11	ENSG00000158435
rs75112042	chr2:173939351	-1.30292	N	N	7	intergenic	.	.	.
rs551084669	chr19:46800456	-1.30292	N	chr19:47100565	NA	intronic	.	HIF3A	ENSG00000124440
rs544221889	chr4:159708372	-1.30292	N	N	NA	intronic	.	FNIP2	ENSG00000052795
rs139352374	chr3:16879548	-1.30292	N	chr3:16911330	5	intergenic	.	.	.
rs117361623	chr13:48612411	-1.30292	N	N	2b	intronic	.	NUDT15	ENSG00000136159
rs140499344	chr8:98796738	-1.30292	N	N	7	intronic	.	LAPTM4B	ENSG00000104341
rs78183889	chr9:97776871	-1.30292	N	chr9:98243868	3a	intronic	.	C9orf3	ENSG00000148120
rs561619186	chr3:42078009	-1.30292	N	N	NA	intergenic	.	.	.
rs548132908	chr9:93982998	-1.30292	N	chr9:93926650	NA	intronic	.	AUH	ENSG00000148090
rs188862792	chr8:1991821	-1.30292	N	N	7	intergenic	.	.	.
rs114660576	chr10:112485497	-1.30292	N	N	5	intronic	.	RBM20	ENSG00000203867
rs1038374	chr15:86045353	-1.30292	N	chr15:86294211	7	intronic	.	AKAP13	ENSG00000170776
rs148527125	chr2:241373804	-1.30292	N	chr2:241563739	2b	intergenic	.	.	.
rs554211468	chr5:71724395	-1.30292	N	chr5:72112421	NA	intergenic	.	.	.
rs558556924	chr6:33676384	-1.30292	N	chr6:33554147	NA	intronic	.	UQCC2	ENSG00000137288
rs185309643	chr11:16832463	-1.30292	N	chr11:16618307	5	intronic	.	PLEKHA7	ENSG00000166689
rs114997769	chr1:208132560	-1.30292	N	chr1:207991209	4	intergenic	.	.	.
rs560575489	chr3:122696335	-1.30292	N	chr3:123105721	NA	intronic	.	SEMA5B	ENSG00000082684
rs77990200	chr1:208138251	-1.30292	N	chr1:207991209	3a	intergenic	.	.	.
rs528335426	chr4:141787949	-1.30292	N	N	NA	UTR3	.	RNF150	ENSG00000170153
rs562609342	chr16:63615078	-1.30292	N	N	NA	intergenic	.	.	.
rs547973279	chr10:121013658	-1.30292	N	N	NA	intronic	.	GRK5	ENSG00000198873
rs562486135	chr9:38057836	-1.30292	N	chr9:38196117	NA	intronic	.	SHB	ENSG00000107338
rs150977999	chr6:164005158	-1.30292	N	N	6	intergenic	.	.	.
rs536360800	chr3:12849627	-1.30292	N	chr3:12619083	NA	intronic	.	CAND2	ENSG00000144712
rs554853167	chr14:33133138	-1.30292	N	N	NA	intronic	.	AKAP6	ENSG00000151320
rs578066022	chr5:80536326	-1.30292	N	N	NA	ncRNA_intronic	.	CKMT2	ENSG00000131730
rs569145547	chr15:42236673	-1.30292	N	chr15:42266262	NA	intronic	.	EHD4	ENSG00000103966
rs181608350	chr1:145649331	-1.30292	N	N	2b	intronic	.	RNF115	ENSG00000121848
rs565526363	chr7:96338740	-1.30292	N	N	NA	intronic	.	SHFM1	ENSG00000127922
rs181651264	chr10:123915528	-1.30292	N	N	6	intronic	.	TACC2	ENSG00000138162
rs562104651	chr18:8622119	-1.30292	N	N	NA	intronic	.	RAB12	ENSG00000206418
rs116064510	chr9:139623361	-1.30292	N	chr9:139934107	4	upstream	.	.	.
rs113461845	chr7:132746965	-1.30292	N	N	5	intronic	.	CHCHD3	ENSG00000106554
rs563815448	chr6:13040333	-1.30292	N	N	NA	intronic	.	.	.
rs187829800	chr8:135827022	-1.30292	N	chr8:135747967	4	intergenic	.	.	.
rs72655648	chr15:92395941	-1.30292	N	N	4	upstream	.	.	.
rs1862485	chr19:48282172	-1.30292	N	N	2b	intronic	.	SEPW1	ENSG00000178980
rs558404564	chr5:133335808	-1.30292	N	chr5:133619966	NA	intronic	.	VDAC1	ENSG00000213585
rs527612329	chr5:117895435	-1.30292	N	N	NA	ncRNA_intronic	.	.	.
rs12675283	chr8:17924849	-1.30292	N	N	5	intronic	.	ASAH1	ENSG00000104763
rs561191327	chr3:25518221	-1.30292	N	chr3:25381636	NA	intronic	.	RARB	ENSG00000077092
rs374614107	chr5:111678236	-1.30292	N	N	3a	intronic	.	EPB41L4A	ENSG00000129595
rs4513541	chr4:174912733	-1.30292	N	N	5	intergenic	.	.	.
rs7533803	chr1:230850678	-1.30292	N	N	5	upstream	.	.	.
rs563021746	chr5:41441923	-1.30292	N	N	NA	intronic	.	PLCXD3	ENSG00000182836
rs549958528	chr2:33684031	-1.30292	N	N	NA	intronic	.	RASGRP3	ENSG00000152689
rs568413492	chr7:151440682	-1.30292	N	N	NA	intronic	.	PRKAG2	ENSG00000106617
rs138500474	chr22:26152792	-1.30292	N	N	6	intronic	.	MYO18B	ENSG00000133454
rs561191328	chr3:140771944	-1.30292	N	chr3:140926791	NA	intronic	.	SPSB4	ENSG00000175093
rs7372328	chr3:178383788	-1.30292	N	N	5	ncRNA_intronic	.	KCNMB2	ENSG00000197584
rs557638305	chr6:13427901	-1.30292	N	N	NA	intronic	.	GFOD1	ENSG00000145990
rs189101498	chr7:115994205	-1.30292	N	chr7:116357368	4	intergenic	.	.	.
rs148684546	chr2:106133459	-1.30292	N	chr2:106433909	5	intergenic	.	.	.
rs185302349	chr7:35276187	-1.30292	N	N	6	intronic	.	TBX20	ENSG00000164532
rs569237219	chr9:38070531	-1.30292	N	chr9:38196117	NA	intergenic	.	.	.
rs190727408	chr5:172690428	-1.30292	N	chr5:173075213	7	intergenic	.	.	.
rs568512579	chr1:46484777	-1.30292	N	chr1:46513012	NA	intronic	.	MAST2	ENSG00000086015
rs567355411	chr6:123939541	-1.30292	N	N	NA	intronic	.	TRDN	ENSG00000186439
rs141228198	chr11:130347448	-1.30292	N	N	3a	downstream	.	.	.
rs575379683	chr2:40360038	-1.30292	N	N	NA	ncRNA_intronic	.	SLC8A1	ENSG00000183023
rs539827101	chr7:116647330	-1.30292	N	chr7:116357368	NA	intronic	.	ST7	ENSG00000004866
rs112287245	chr6:13329610	-1.30292	N	N	4	upstream	.	.	.
rs542468101	chr9:38024906	-1.30292	N	chr9:38196117	NA	intronic	.	SHB	ENSG00000107338
rs576710035	chr4:141347081	-1.30292	N	N	NA	intronic	.	CLGN	ENSG00000153132
rs548899393	chr8:134579668	-1.30292	N	chr8:134103953	NA	intronic	.	ST3GAL1	ENSG00000008513
rs181919185	chr1:116249746	-1.30292	N	N	4	intronic	.	CASQ2	ENSG00000118729
rs554905807	chr9:128511082	-1.30292	N	N	NA	intronic	.	PBX3	ENSG00000167081
rs2381131	chr4:37971275	-1.30292	N	chr4:38334531	7	intronic	.	TBC1D1	ENSG00000065882
rs182191561	chr8:28481879	-1.30292	N	N	5	intergenic	.	.	.
rs538840431	chr9:116310536	-1.30292	N	chr9:116085822	NA	intronic	.	RGS3	ENSG00000138835
rs531638603	chr2:229045186	-1.30292	N	N	NA	intronic	.	SPHKAP	ENSG00000153820
rs575884293	chr12:93568630	-1.30292	N	N	NA	ncRNA_exonic	.	.	.
rs535997086	chr10:123872982	-1.30292	N	N	NA	intronic	.	TACC2	ENSG00000138162
rs561421099	chr3:58418613	-1.30292	N	chr3:58036811	NA	intronic	.	PDHB	ENSG00000168291
rs143855550	chr11:62539381	-1.30292	N	N	4	intronic	.	TAF6L	ENSG00000162227
rs187510733	chr22:26147279	-1.30292	N	N	2b	intronic	.	MYO18B	ENSG00000133454
rs114700181	chr3:25594352	-1.30292	N	chr3:25381636	6	intronic	.	RARB	ENSG00000077092
rs561051693	chr1:1341015	-1.30292	N	N	NA	intronic	.	MRPL20	ENSG00000242485
rs190664644	chr3:66505696	-1.30292	N	N	6	intronic	.	LRIG1	ENSG00000144749
rs569584598	chr3:40331398	-1.30292	N	N	NA	ncRNA_intronic	.	.	.
rs10982522	chr9:100289763	-1.30292	N	N	5	intronic	.	TMOD1	ENSG00000136842
rs79682176	chr4:84538653	-1.30292	N	chr4:84159219	6	intergenic	.	.	.
rs6802231	chr3:192377247	-1.30292	N	N	7	intronic	.	FGF12	ENSG00000114279
rs367619418	chr10:121101220	-1.30292	N	N	3a	intronic	.	GRK5	ENSG00000198873
rs116697329	chr12:5691851	-1.30292	N	N	5	intronic	.	ANO2	ENSG00000047617
rs535125130	chr13:41344640	-1.30292	N	chr13:41688401	NA	intronic	.	MRPS31	ENSG00000102738
rs534458694	chr1:36639469	-1.30292	N	chr1:36880829	NA	intronic	.	MAP7D1	ENSG00000116871
rs556399056	chr15:86046690	-1.30292	N	chr15:86294211	NA	intronic	.	AKAP13	ENSG00000170776
rs7954639	chr12:68323866	-1.30292	N	chr12:68667462	6	ncRNA_intronic	.	.	.
rs148673267	chr7:35288493	-1.30292	N	N	4	intronic	.	TBX20	ENSG00000164532
rs550639198	chr7:123282805	-1.30292	N	N	NA	intergenic	.	.	.
rs79387574	chr1:11916764	-1.30292	N	chr1:12246175	5	downstream	.	.	.
rs181073330	chr3:101498156	-1.30292	N	chr3:101267385	2b	UTR5	.	NXPE3	ENSG00000144815
rs551816098	chr8:41528544	-1.30292	N	N	NA	intronic	.	ANK1	ENSG00000029534
rs572739756	chr2:71696820	-1.30292	N	chr2:71677946	NA	intronic	.	DYSF	ENSG00000135636
rs114936918	chr5:150021595	-1.30292	Y	chr5:149875731	4	intronic	.	SYNPO	ENSG00000171992
rs572739751	chr1:232761754	-1.30292	N	N	NA	intergenic	.	.	.
rs535910570	chr6:105627729	-1.30292	N	N	NA	UTR5	.	POPDC3	ENSG00000132429
rs532192833	chr10:112546997	-1.30292	N	N	NA	intronic	.	RBM20	ENSG00000203867
rs116650396	chr3:192436332	-1.30292	N	N	5	intronic	.	FGF12	ENSG00000114279
rs529073502	chr11:130318607	-1.30292	N	N	NA	upstream	.	.	.
rs11662383	chr18:56256458	-1.30292	N	chr18:56395588	6	intronic	.	ALPK2	ENSG00000198796
rs577122536	chr7:16703957	-1.30292	N	chr7:17015156	NA	intronic	.	BZW2	ENSG00000136261
rs565347910	chr5:78674727	-1.30292	N	N	NA	intronic	.	HOMER1	ENSG00000152413
rs139291338	chr14:33294077	-1.30292	N	N	6	intronic	.	AKAP6	ENSG00000151320
rs576789094	chr6:13486670	-1.30292	N	N	NA	intronic	.	GFOD1	ENSG00000145990
rs572118315	chr1:237310380	-1.30292	N	N	NA	intronic	.	RYR2	ENSG00000198626
rs563209807	chr17:55968564	-1.30292	N	chr17:56385573	NA	intronic	.	CUEDC1	ENSG00000180891
rs143615888	chr2:198362398	-1.30292	N	chr2:198544183	3a	intronic	.	HSPD1	ENSG00000144381
rs549350640	chr10:1102164	-1.30292	N	chr10:993729	NA	upstream	.	.	.
rs144972398	chr7:116593611	-1.30292	N	chr7:116357368	4	exonic	nonsynonymous	ST7	ENSG00000004866
rs570249567	chr4:159704038	-1.30292	N	N	NA	intronic	.	FNIP2	ENSG00000052795
rs554638791	chr19:56118209	-1.30292	N	N	NA	intergenic	.	ZNF865	ENSG00000261221
rs527806806	chr1:36640450	-1.30292	N	chr1:36880829	NA	intronic	.	MAP7D1	ENSG00000116871
rs560892640	chr15:63188492	-1.30292	N	chr15:62830704	NA	intergenic	.	.	.
rs188554729	chr8:25832376	-1.30292	N	N	2c	intronic	.	EBF2	ENSG00000221818
rs537638824	chr3:40332865	-1.30292	N	N	NA	ncRNA_intronic	.	.	.
rs571858532	chr10:17494578	-1.30292	N	N	NA	intronic	.	ST8SIA6	ENSG00000148488
rs191595908	chr1:120161349	-1.30292	N	N	5	downstream	.	.	.
rs546177125	chr6:36798578	-1.30292	N	chr6:36353934	NA	intronic	.	CPNE5	ENSG00000124772
rs1925092	chr13:34297629	-1.30292	N	N	2b	intergenic	.	.	.
rs571495638	chr1:26394322	-1.30292	N	chr1:26834960	NA	upstream	.	.	.
rs199973086	chr4:174436266	-1.30292	N	N	5	intergenic	.	.	.
rs147520871	chr1:237385797	-1.30292	N	N	7	intronic	.	RYR2	ENSG00000198626
rs531813399	chr7:116151596	-1.30292	N	chr7:116357368	NA	intergenic	.	.	.
rs562849697	chr2:169347380	-1.30292	N	chr2:169707552	NA	intronic	.	CERS6	ENSG00000172292
rs559088818	chr1:84971804	-1.30292	N	N	NA	UTR5	.	GNG5	ENSG00000174021
rs149039159	chr5:145452931	-1.30292	N	N	5	intergenic	.	.	.
rs564873418	chr13:42535748	-1.30292	N	chr13:42955367	NA	ncRNA_exonic	.	.	.
rs528505716	chr17:2612138	-1.30292	N	chr17:2882005	NA	intronic	.	CLUH	ENSG00000132361
rs7588616	chr2:160073264	-1.30292	N	chr2:160345024	6	intronic	.	TANC1	ENSG00000115183
rs141274494	chr11:16926883	-1.30292	N	chr11:16618307	6	intronic	.	PLEKHA7	ENSG00000166689
rs183188404	chr2:128407890	-1.30292	N	N	2b	intronic	.	LIMS2	ENSG00000072163
rs562278092	chr9:656129	-1.30292	N	chr9:288414	NA	intronic	.	KANK1	ENSG00000107104
rs573973215	chr4:75857585	-1.30292	N	N	NA	upstream	.	.	.
rs547171312	chr22:35982825	-1.30292	N	N	NA	intergenic	.	.	.
rs577737733	chr3:124758757	-1.30292	N	N	NA	intronic	.	HEG1	ENSG00000173706
rs79731181	chr1:206868754	-1.30292	N	chr1:206968955	5	intronic	.	MAPKAPK2	ENSG00000162889
rs577741600	chr7:56019772	-1.30292	N	chr7:56068714	NA	intronic	.	MRPS17	ENSG00000239789
rs536596205	chr17:56770152	-1.30292	N	chr17:56385573	NA	intronic	.	RAD51C	ENSG00000108384
rs570257361	chr3:192354718	-1.30292	N	N	NA	intronic	.	FGF12	ENSG00000114279
rs144146607	chr8:9006170	-1.30292	N	N	2b	intronic	.	PPP1R3B	ENSG00000173281
rs182161867	chr1:117664146	-1.30292	N	chr1:117544331	4	UTR5	.	TRIM45	ENSG00000134253
rs73370159	chr8:142430003	-1.30292	N	chr8:142329460	5	intergenic	.	PTP4A3	ENSG00000184489
rs538885541	chr3:167767930	-1.30292	N	N	NA	intronic	.	GOLIM4	ENSG00000173905
rs10013553	chr4:186488967	-1.30292	N	N	3a	intergenic	.	.	.
rs568037621	chr17:74694542	-1.30292	N	chr17:74710128	NA	intronic	.	MXRA7	ENSG00000182534
rs577678243	chr7:101580871	-1.30292	N	chr7:101880795	NA	intronic	.	CUX1	ENSG00000257923
rs186767880	chr6:164003953	-1.30292	N	N	6	intergenic	.	.	.
rs12609063	chr19:575159	-1.30292	N	chr19:836144	4	intronic	.	BSG	ENSG00000172270
rs570368127	chr10:93382153	-1.30292	N	chr10:93650603	NA	intergenic	.	.	.
rs567594609	chr7:90226281	-1.30292	N	N	NA	intronic	.	CDK14	ENSG00000058091
rs75703490	chr7:56044722	-1.30292	N	chr7:56068714	6	intronic	.	GBAS	ENSG00000146729
rs572492058	chr3:159575949	-1.30292	N	chr3:159637678	NA	intronic	.	IQCJ-SCHIP1	ENSG00000250588
rs187670691	chr5:66190181	-1.30292	N	N	7	intronic	.	MAST4	ENSG00000069020
rs557432401	chr5:111753741	-1.30292	N	N	NA	intronic	.	EPB41L4A	ENSG00000129595
rs138883110	chr9:128652263	-1.30292	N	N	2b	intronic	.	PBX3	ENSG00000167081
rs571669924	chr18:19769956	-1.30292	N	N	NA	intronic	.	GATA6	ENSG00000141448
rs570991176	chr13:29581156	-1.30292	N	N	NA	intergenic	.	.	.
rs574176289	chr1:74859666	-1.30292	N	N	NA	intronic	.	TNNI3K	ENSG00000116783
rs543032491	chr13:76038468	-1.30292	N	N	NA	intronic	.	TBC1D4	ENSG00000136111
rs184588094	chr1:232729768	-1.30292	N	N	4	intergenic	.	.	.
rs183479395	chr2:198869530	-1.30292	N	chr2:198544183	4	intronic	.	PLCL1	ENSG00000115896
rs529177276	chr9:101706531	-1.30292	N	N	NA	exonic	synonymous	COL15A1	ENSG00000204291
rs568229898	chr2:220288001	-1.30292	N	chr2:220049128	NA	intronic	.	DES	ENSG00000175084
rs556667513	chr6:123941155	-1.30292	N	N	NA	intronic	.	TRDN	ENSG00000186439
rs142481480	chr7:157131859	-1.30292	N	N	4	intronic	.	DNAJB6	ENSG00000105993
rs543859001	chr6:17928726	-1.30292	N	N	NA	intronic	.	KIF13A	ENSG00000137177
rs150986119	chr7:150660146	-1.30292	N	chr7:150278589	4	intronic	.	KCNH2	ENSG00000055118
rs76178346	chr5:170849428	-1.30292	N	N	5	intronic	.	FGF18	ENSG00000156427
rs558621447	chr2:238777601	-1.30292	N	chr2:238873673	NA	intronic	.	RAMP1	ENSG00000132329
rs546817991	chr16:82771149	-1.30292	N	N	NA	intronic	.	CDH13	ENSG00000140945
rs577754321	chr3:39225589	-1.30292	N	chr3:39307162	NA	exonic	nonsynonymous	XIRP1	ENSG00000168334
rs571958025	chr2:98206176	-1.30292	N	chr2:98271575	NA	UTR5	.	.	.
rs542367418	chr3:140827706	-1.30292	N	chr3:140926791	NA	intronic	.	SPSB4	ENSG00000175093
rs533204019	chr6:105585063	-1.30292	N	N	NA	upstream	.	.	.
rs372823666	chr15:85379430	-1.30292	N	chr15:85178270	5	intronic	.	ALPK3	ENSG00000136383
rs540579806	chr5:41511122	-1.30292	N	N	NA	upstream	.	.	.
rs187007132	chr2:170696122	-1.30292	N	N	5	intronic	.	UBR3	ENSG00000144357
rs1108826	chr3:187986132	-1.30292	N	chr3:188441161	5	intronic	.	LPP	ENSG00000145012
rs370172789	chr1:236858081	-1.30292	N	N	5	intronic	.	ACTN2	ENSG00000077522
rs533606761	chr20:10415071	-1.30292	N	chr20:10646671	NA	upstream	.	.	.
rs532851642	chr17:47785352	-1.30292	N	chr17:47488823	NA	upstream	.	.	.
rs117870313	chr6:17292529	-1.30292	N	N	5	UTR3	.	RBM24	ENSG00000112183
rs563213081	chr10:92694760	-1.30292	N	N	NA	intergenic	.	.	.
rs532851645	chr22:26163359	-1.30292	N	N	NA	intronic	.	MYO18B	ENSG00000133454
rs181131284	chr7:136566223	-1.30292	N	N	6	intronic	.	CHRM2	ENSG00000181072
rs192144973	chr10:3128878	-1.30292	N	N	6	intronic	.	PFKP	ENSG00000067057
rs576109779	chr5:173345162	-1.30292	N	chr5:173075213	NA	intronic	.	CPEB4	ENSG00000113742
rs549901168	chr16:66960754	-1.30292	N	chr16:67377216	NA	intergenic	.	.	.
rs112000295	chr1:31846534	-1.30292	N	chr1:31377743	4	upstream	.	.	.
rs571463675	chr4:159591913	-1.30292	N	N	NA	intronic	.	C4orf46	ENSG00000205208
rs143118292	chr1:180514014	-1.30292	N	chr1:180905694	5	intergenic	.	.	.
rs115643557	chr9:71356416	-1.30292	N	N	5	intronic	.	PIP5K1B	ENSG00000107242
rs542532866	chr17:74684721	-1.30292	N	chr17:74710128	NA	intronic	.	MXRA7	ENSG00000182534
rs577951148	chr8:97210361	-1.30292	N	N	NA	intergenic	.	.	.
rs75910836	chr7:128471966	-1.30292	N	chr7:128576086	2b	intronic	.	FLNC	ENSG00000128591
rs571457780	chr7:123296922	-1.30292	N	N	NA	intronic	.	LMOD2	ENSG00000170807
rs547530287	chr9:100281683	-1.30292	N	N	NA	intronic	.	TMOD1	ENSG00000136842
rs143169088	chr11:22218308	-1.30292	N	N	6	intronic	.	ANO5	ENSG00000171714
rs145107192	chr15:92685757	-1.30292	N	N	5	intronic	.	SLCO3A1	ENSG00000176463
rs567601554	chr15:63340989	-1.30292	N	chr15:63791228	NA	NA	NA	TPM1	ENSG00000140416
rs199545910	chr9:108457063	-1.30292	N	N	4	intronic	.	TMEM38B	ENSG00000095209
rs7555471	chr1:11867586	-1.30292	N	chr1:12246175	5	intronic	.	CLCN6	ENSG00000011021
rs548630702	chr3:66443640	-1.30292	N	N	NA	intronic	.	LRIG1	ENSG00000144749
rs192063218	chr16:58460272	-1.30292	N	N	4	intergenic	.	.	.
rs187898354	chr6:140760381	-1.30292	N	N	7	intergenic	.	.	.
rs552097044	chr13:75964371	-1.30292	N	N	NA	intronic	.	TBC1D4	ENSG00000136111
rs560311249	chr22:47081580	-1.30292	N	chr22:46615376	NA	UTR3	.	CERK	ENSG00000100422
rs572542312	chr2:179731345	-1.30292	N	N	NA	intronic	.	CCDC141	ENSG00000163492
rs113965154	chr3:123065536	-1.30292	N	chr3:123105721	2b	intronic	.	ADCY5	ENSG00000173175
rs147555039	chr10:73599905	-1.30292	N	chr10:73520632	4	intronic	.	PSAP	ENSG00000197746
rs557404296	chr10:112442963	-1.30292	N	chr10:111969919	NA	intronic	.	RBM20	ENSG00000203867
rs182438533	chr14:73358166	-1.30292	N	chr14:73414316	5	intronic	.	DPF3	ENSG00000205683
rs145065243	chr1:217266310	-1.30292	N	N	7	intronic	.	ESRRG	ENSG00000196482
rs183439753	chr3:119386838	-1.30292	N	chr3:119736594	6	intergenic	.	.	.
rs555644651	chr12:21927765	-1.30292	N	N	NA	upstream	.	.	.
rs535915287	chr9:116265104	-1.30292	N	chr9:116085822	NA	intronic	.	RGS3	ENSG00000138835
rs185732714	chr2:220487911	-1.30292	N	chr2:220049128	5	intergenic	.	.	.
rs181744408	chr3:192327280	-1.30292	N	N	7	intronic	.	FGF12	ENSG00000114279
rs549142745	chr2:169497203	-1.30292	N	chr2:169707552	NA	intronic	.	CERS6	ENSG00000172292
rs577240548	chr10:71099055	-1.30292	N	chr10:70607580	NA	intronic	.	HK1	ENSG00000156515
rs151176109	chr10:112501785	-1.30292	N	N	2c	intronic	.	RBM20	ENSG00000203867
rs553186626	chr18:19768710	-1.30292	N	N	NA	intronic	.	GATA6	ENSG00000141448
rs548749501	chr18:25576507	-1.30292	N	N	NA	intronic	.	CDH2	ENSG00000170558
rs187698128	chr17:42904724	-1.30292	N	chr17:43392208	6	intronic	.	GJC1	ENSG00000182963
rs546185362	chr22:33964016	-1.30292	N	N	NA	intronic	.	LARGE	ENSG00000133424
rs189080366	chr2:238816158	-1.30292	N	chr2:238873673	6	intronic	.	RAMP1	ENSG00000132329
rs138819814	chr12:21807774	-1.30292	N	N	7	intronic	.	LDHB	ENSG00000111716
rs2181407	chr10:112534809	-1.30292	N	N	3a	intronic	.	RBM20	ENSG00000203867
rs115702318	chr12:10366999	-1.30292	N	chr12:9899050	4	intronic	.	GABARAPL1	ENSG00000139112
rs184281038	chr9:37904084	-1.30292	N	chr9:38196117	4	UTR5	.	SLC25A51	ENSG00000122696
rs375321324	chr10:101189519	-1.30292	N	chr10:101282200	4	intronic	.	GOT1	ENSG00000120053
rs192825491	chr2:179887281	-1.30292	N	N	5	intronic	.	CCDC141	ENSG00000163492
rs530059695	chr9:14218916	-1.30292	N	chr9:14161670	NA	intronic	.	NFIB	ENSG00000147862
rs552777690	chr9:14099921	-1.30292	N	chr9:13676533	NA	intronic	.	NFIB	ENSG00000147862
rs139633842	chr2:40599633	-1.30292	N	N	4	intronic	.	SLC8A1	ENSG00000183023
rs529885244	chr1:236874093	-1.30292	N	N	NA	intronic	.	ACTN2	ENSG00000077522
rs150773690	chr15:63265335	-1.30292	N	chr15:62830704	3a	intergenic	.	.	.
rs559748424	chr1:167638014	-1.30292	N	chr1:167600842	NA	intronic	.	RCSD1	ENSG00000198771
rs146334228	chr2:27998433	-1.30292	N	chr2:27750139	7	intronic	.	MRPL33	ENSG00000243147
rs569658422	chr1:237396582	-1.30292	N	N	NA	intronic	.	RYR2	ENSG00000198626
rs28624681	chr9:139237902	-1.30292	Y	chr9:139316744	5	intronic	.	GPSM1	ENSG00000160360
rs528299826	chr9:740580	-1.30292	N	chr9:288414	NA	intronic	.	KANK1	ENSG00000107104
rs56243376	chr10:17658242	-1.30292	N	N	7	intronic	.	PTPLA	ENSG00000165996
rs559717625	chr6:45928042	-1.30292	N	chr6:45569863	NA	intronic	.	CLIC5	ENSG00000112782
rs371815023	chr12:4382512	-1.30292	N	chr12:4334295	4	ncRNA_intronic	.	.	.
rs142591675	chr4:174573217	-1.30292	N	N	6	intergenic	.	.	.
rs77834125	chr2:101539942	-1.30292	N	chr2:101778319	7	intronic	.	NPAS2	ENSG00000170485
rs35429832	chr2:33705234	-1.30292	N	N	6	intronic	.	RASGRP3	ENSG00000152689
rs77034262	chr2:64872158	-1.30292	N	N	4	intronic	.	SERTAD2	ENSG00000179833
rs571233256	chr9:2574185	-1.30292	N	chr9:2622278	NA	ncRNA_intronic	.	.	.
rs532184891	chr2:106015048	-1.30292	N	chr2:106433909	NA	intronic	.	FHL2	ENSG00000115641
rs543955521	chr2:40671646	-1.30292	N	N	NA	intronic	.	SLC8A1	ENSG00000183023
rs548958032	chr14:21492588	-1.30292	N	chr14:21431413	NA	intronic	.	NDRG2	ENSG00000165795
rs115599261	chr1:205776517	-1.30292	N	chr1:205676263	4	intronic	.	SLC41A1	ENSG00000133065
rs139054167	chr19:16557127	-1.30292	N	chr19:16548375	4	intronic	.	EPS15L1	ENSG00000127527
rs78924132	chr11:16895857	-1.30292	N	chr11:16618307	5	intronic	.	PLEKHA7	ENSG00000166689
rs12542876	chr8:98808035	-1.30292	N	N	6	intronic	.	LAPTM4B	ENSG00000104341
rs548852866	chr8:126401361	-1.30292	N	chr8:126474356	NA	intergenic	.	.	.
rs537744070	chr14:23892963	-1.30292	N	chr14:23755598	NA	intronic	.	MYH7	ENSG00000092054
rs553697506	chr20:62132071	-1.30292	N	chr20:62216808	NA	intergenic	.	.	.
rs542327422	chr13:50657411	-1.30292	N	chr13:50830002	NA	ncRNA_intronic	.	.	.
rs79846472	chr10:123889098	-1.30292	N	N	6	intronic	.	TACC2	ENSG00000138162
rs372455443	chr14:105046182	-1.30292	N	chr14:105258892	2b	UTR5	.	C14orf180	ENSG00000184601
rs528390919	chr3:123106274	-1.30292	N	chr3:123105721	NA	intronic	.	ADCY5	ENSG00000173175
rs548327107	chr2:173943790	-1.30292	N	N	NA	intronic	.	MLTK	ENSG00000091436
rs564132973	chr2:101737833	-1.30292	N	chr2:101778319	NA	intronic	.	TBC1D8	ENSG00000204634
rs539545846	chr8:143858400	-1.30292	N	N	NA	UTR5	.	LYNX1	ENSG00000180155
rs564589230	chr1:217216623	-1.30292	N	N	NA	intronic	.	ESRRG	ENSG00000196482
rs558508534	chr15:92324990	-1.30292	N	N	NA	intergenic	.	.	.
rs549043003	chr4:76999697	-1.30292	N	N	NA	intronic	.	ART3	ENSG00000156219
rs570913635	chr22:46591646	-1.30292	N	chr22:46615376	NA	intronic	.	PPARA	ENSG00000186951
rs318056	chr5:41436315	-1.30292	N	N	7	intronic	.	PLCXD3	ENSG00000182836
rs318057	chr5:41436978	-1.30292	N	N	6	intronic	.	PLCXD3	ENSG00000182836
rs115450259	chr2:173955597	-1.30292	N	N	3a	intronic	.	MLTK	ENSG00000091436
rs318055	chr5:41435684	-1.30292	N	N	6	intronic	.	PLCXD3	ENSG00000182836
rs9920349	chr15:92471336	-1.30292	N	N	5	intronic	.	SLCO3A1	ENSG00000176463
rs184505467	chr10:112413010	-1.30292	N	chr10:111969919	7	intronic	.	RBM20	ENSG00000203867
rs189061756	chr22:26392966	-1.30292	N	N	3a	intronic	.	MYO18B	ENSG00000133454
rs568967258	chr3:25471137	-1.30292	N	chr3:25381636	NA	intronic	.	RARB	ENSG00000077092
rs318058	chr5:41437801	-1.30292	N	N	6	intronic	.	PLCXD3	ENSG00000182836
rs563196151	chr1:36624762	-1.30292	N	chr1:36880829	NA	intronic	.	MAP7D1	ENSG00000116871
rs556632173	chr18:32719199	-1.30292	N	N	NA	intronic	.	MAPRE2	ENSG00000166974
rs4512087	chr5:53752418	-1.30292	N	N	6	downstream	.	.	.
rs532125525	chr7:151574588	-1.30292	N	N	NA	ncRNA_intronic	.	.	.
rs542023286	chr10:91192778	-1.30292	N	chr10:91002804	NA	UTR3	.	SLC16A12	ENSG00000152779
rs201259322	chr12:57114695	-1.30292	N	chr12:57493727	4	exonic	nonsynonymous	NACA	ENSG00000196531
rs4755344	chr11:45883955	-1.30292	N	N	4	intronic	.	CRY2	ENSG00000121671
rs145105137	chr9:38069904	-1.30292	N	chr9:38196117	4	upstream	.	.	.
rs575403092	chr1:161167113	-1.30292	N	chr1:161620089	NA	intronic	.	ADAMTS4	ENSG00000158859
rs4512088	chr5:53752488	-1.30292	N	N	7	downstream	.	.	.
rs34590047	chr5:78984173	-1.30292	N	N	5	intergenic	.	.	.
rs536945585	chr8:11547287	-1.30292	N	chr8:11836514	NA	intronic	.	.	.
rs572389268	chr6:4371308	-1.30292	N	N	NA	intergenic	.	.	.
rs200277007	chr11:119243841	-1.30292	N	chr11:118747576	4	exonic	nonsynonymous	USP2	ENSG00000036672
rs145765069	chr6:4110495	-1.30292	N	N	7	intronic	.	C6orf201	ENSG00000185689
rs560531165	chr19:10946334	-1.30292	N	chr19:11317744	NA	intronic	.	TMED1	ENSG00000099203
rs552234999	chr12:33026416	-1.30292	N	N	NA	intronic	.	PKP2	ENSG00000057294
rs536041554	chr8:52324199	-1.30292	N	N	NA	intronic	.	PXDNL	ENSG00000147485
rs372485277	chr21:46130430	-1.30292	N	chr21:45660835	5	intronic	.	TSPEAR	ENSG00000175894
rs537652999	chr11:62539607	-1.30292	N	N	NA	intronic	.	TAF6L	ENSG00000162227
rs543366551	chr21:35282173	-1.30292	N	N	NA	intronic	.	ATP5O	ENSG00000241837
rs536626046	chr1:226497398	-1.30292	N	chr1:226914734	NA	UTR5	.	LIN9	ENSG00000183814
rs568718562	chr10:21462921	-1.30292	N	N	NA	ncRNA_exonic	.	NEBL	ENSG00000078114
rs561920823	chr4:122311245	-1.30292	N	N	NA	intergenic	.	.	.
rs537815071	chr5:66125018	-1.30292	N	N	NA	intronic	.	MAST4	ENSG00000069020
rs78417881	chr7:75936923	-1.30292	N	chr7:75460571	4	intergenic	.	.	.
rs147695323	chr15:63348431	-1.30292	N	chr15:63791228	4	intronic	.	TPM1	ENSG00000140416
rs547509793	chr6:45951684	-1.30292	N	chr6:45569863	NA	intronic	.	CLIC5	ENSG00000112782
rs538428027	chr2:134978364	-1.30292	N	chr2:134991024	NA	intergenic	.	.	.
rs115559380	chr3:123140517	-1.30292	N	chr3:123105721	5	intronic	.	ADCY5	ENSG00000173175
rs551835625	chr8:2076380	-1.30292	N	N	NA	intronic	.	MYOM2	ENSG00000036448
rs116401432	chr4:53581339	-1.30292	N	N	3a	intergenic	.	.	.
rs115395873	chr5:111742056	-1.30292	N	N	7	intronic	.	EPB41L4A	ENSG00000129595
rs531991167	chr20:32011360	-1.30292	N	N	NA	intronic	.	SNTA1	ENSG00000101400
rs575525630	chr14:33074782	-1.30292	N	N	NA	intronic	.	AKAP6	ENSG00000151320
rs577281986	chr9:2584069	-1.30292	N	chr9:2622278	NA	ncRNA_intronic	.	.	.
rs538915605	chr4:84206625	-1.30292	N	chr4:83903895	NA	upstream	.	.	.
rs535829060	chr3:123062739	-1.30292	N	chr3:123105721	NA	intronic	.	ADCY5	ENSG00000173175
rs544422264	chr9:112892667	-1.30292	N	chr9:113338735	NA	intronic	.	AKAP2	ENSG00000241978
rs561004484	chr11:61197546	-1.30292	N	chr11:61398595	NA	upstream	.	SDHAF2	ENSG00000167985
rs541559725	chr10:18751835	-1.30292	N	chr10:18266410	NA	intronic	.	CACNB2	ENSG00000165995
rs191513016	chr7:8323223	-1.30292	N	chr7:8024840	7	ncRNA_intronic	.	.	.
rs559139361	chr2:106028321	-1.30292	N	chr2:106433909	NA	intronic	.	FHL2	ENSG00000115641
rs544867819	chr19:16574822	-1.30292	N	chr19:16548375	NA	intronic	.	EPS15L1	ENSG00000127527
rs573706167	chr5:16553244	-1.30292	N	N	NA	intronic	.	FAM134B	ENSG00000154153
rs549233608	chr2:167348410	-1.30292	N	N	NA	intergenic	.	.	.
rs118017766	chr15:86050214	-1.30292	N	chr15:86294211	7	intronic	.	AKAP13	ENSG00000170776
rs2877716	chr3:123094451	-1.30292	Y	chr3:123105721	4	intronic	.	ADCY5	ENSG00000173175
rs147566812	chr6:42184864	-1.30292	N	chr6:42037348	7	intronic	.	MRPS10	ENSG00000048544
rs528473969	chr5:173329674	-1.30292	N	chr5:173075213	NA	intronic	.	CPEB4	ENSG00000113742
rs552053448	chr18:33886426	-1.30292	N	N	NA	intronic	.	FHOD3	ENSG00000134775
rs563139681	chr15:71971260	-1.30292	N	N	NA	intronic	.	THSD4	ENSG00000187720
rs28910283	chr22:43117572	-1.30292	N	chr22:43549739	2b	upstream	.	.	.
rs77320815	chr15:40629600	-1.30292	N	N	5	exonic	nonsynonymous	C15orf52	ENSG00000188549
rs550632064	chr10:123753547	-1.30292	N	N	NA	intronic	.	TACC2	ENSG00000138162
rs11089631	chr22:34176486	-1.30292	N	N	5	intronic	.	LARGE	ENSG00000133424
rs528944730	chr14:23900250	-1.30292	N	chr14:23755598	NA	intronic	.	MYH7	ENSG00000092054
rs6875393	chr5:173360001	-1.30292	N	chr5:173075213	5	intronic	.	CPEB4	ENSG00000113742
rs533328248	chr20:36709035	-1.30292	N	chr20:36895860	NA	intronic	.	RPRD1B	ENSG00000101413
rs79574440	chr1:228396734	-1.30292	N	N	5	ncRNA_intronic	.	OBSCN	ENSG00000154358
rs546019816	chr15:25200168	-1.30292	N	N	NA	UTR5	.	SNRPN	ENSG00000128739
rs536300766	chr8:28488645	-1.30292	N	N	NA	intergenic	.	.	.
rs535630512	chr2:40688113	-1.30292	N	N	NA	intronic	.	SLC8A1	ENSG00000183023
rs77484928	chr14:55169587	-1.30292	N	N	7	intronic	.	SAMD4A	ENSG00000020577
rs558731959	chr8:25897468	-1.30292	N	N	NA	intronic	.	EBF2	ENSG00000221818
rs75346743	chr10:91281350	-1.30292	N	chr10:91002804	5	intronic	.	SLC16A12	ENSG00000152779
rs1906719	chr10:69914581	-1.30292	N	chr10:69559409	7	intronic	.	MYPN	ENSG00000138347
rs547546280	chr10:116472608	-1.30292	N	N	NA	intergenic	.	.	.
rs544809963	chr4:95333510	-1.30292	N	N	NA	intergenic	.	.	.
rs146938372	chr4:186671539	-1.30292	N	N	5	intronic	.	SORBS2	ENSG00000154556
rs548162313	chr15:100027807	-1.30292	N	N	NA	intergenic	.	.	.
rs141618029	chr10:72142785	-1.30292	N	N	3a	upstream	.	.	.
rs545035236	chr14:23906767	-1.30292	N	chr14:23755598	NA	intergenic	.	.	.
rs560907701	chr14:94432348	-1.30292	N	chr14:94008080	NA	intronic	.	ASB2	ENSG00000100628
rs151298429	chr8:102040448	-1.30292	N	N	6	intergenic	.	.	.
rs555592598	chr1:198156001	-1.30292	N	chr1:197814823	NA	intronic	.	NEK7	ENSG00000151414
rs574216506	chr3:52569894	-1.30292	N	chr3:52873984	NA	upstream	.	.	.
rs534906574	chr2:40646200	-1.30292	N	N	NA	intronic	.	SLC8A1	ENSG00000183023
rs587705191	chr1:145040858	-1.30292	N	N	NA	intronic	.	PDE4DIP	ENSG00000178104
rs783133	chr3:66442968	-1.30292	N	N	5	intronic	.	LRIG1	ENSG00000144749
rs562420143	chr2:159826132	-1.30292	N	N	NA	intronic	.	TANC1	ENSG00000115183
rs567844043	chr15:92346961	-1.30292	N	N	NA	intergenic	.	.	.
rs528214537	chr2:106128241	-1.30292	N	chr2:106433909	NA	intergenic	.	.	.
rs558593785	chr4:186649387	-1.30292	N	N	NA	intronic	.	SORBS2	ENSG00000154556
rs542052740	chr5:133335138	-1.30292	N	chr5:133619966	NA	intronic	.	VDAC1	ENSG00000213585
rs562344512	chr7:131188532	-1.30292	N	chr7:130742066	NA	UTR3	.	PODXL	ENSG00000128567
rs150630828	chr10:91282246	-1.30292	N	chr10:91002804	4	intronic	.	SLC16A12	ENSG00000152779
rs543430806	chr5:80527824	-1.30292	N	N	NA	ncRNA_intronic	.	.	.
rs545528074	chr1:237247390	-1.30292	N	N	NA	intronic	.	RYR2	ENSG00000198626
rs73406029	chr15:49911063	-1.30292	N	chr15:50392821	2b	intronic	.	FAM227B	ENSG00000166262
rs183446985	chr9:71597751	-1.30292	N	N	7	intronic	.	PIP5K1B	ENSG00000107242
rs528777988	chr5:66257509	-1.30292	N	N	NA	intronic	.	MAST4	ENSG00000069020
rs531099966	chr10:69417842	-1.30292	N	chr10:69559409	NA	intronic	.	CTNNA3	ENSG00000183230
rs547165670	chr15:85949297	-1.30292	N	chr15:86294211	NA	intronic	.	AKAP13	ENSG00000170776
rs115809858	chr4:141855674	-1.30292	N	N	7	intronic	.	RNF150	ENSG00000170153
rs539291539	chr1:85289503	-1.30292	N	N	NA	intronic	.	LPAR3	ENSG00000171517
rs567075870	chr4:89205990	-1.30292	N	N	NA	upstream	.	.	.
rs532205719	chr2:106028742	-1.30292	N	chr2:106433909	NA	intronic	.	FHL2	ENSG00000115641
rs556087354	chr15:63221431	-1.30292	N	chr15:62830704	NA	intergenic	.	.	.
rs72840832	chr10:123888270	-1.30292	N	N	4	intronic	.	TACC2	ENSG00000138162
rs572393680	chr9:575907	-1.30292	N	chr9:288414	NA	intronic	.	KANK1	ENSG00000107104
rs570003902	chr6:5500931	-1.30292	N	N	NA	intronic	.	FARS2	ENSG00000145982
rs72840836	chr10:123899876	-1.30292	N	N	5	intronic	.	TACC2	ENSG00000138162
rs72840839	chr10:123900194	-1.30292	N	N	4	intronic	.	TACC2	ENSG00000138162
rs561952849	chr11:16877804	-1.30292	N	chr11:16618307	NA	intronic	.	PLEKHA7	ENSG00000166689
rs139281369	chr3:124759105	-1.30292	N	N	5	intronic	.	HEG1	ENSG00000173706
rs9851127	chr3:124771232	-1.30292	N	N	4	intronic	.	HEG1	ENSG00000173706
rs139456087	chr4:159837304	-1.30292	N	N	4	intronic	.	C4orf45	ENSG00000164123
rs550578197	chr12:21811593	-1.30292	N	N	NA	upstream	.	.	.
rs185051525	chr11:47573521	-1.30292	N	chr11:47454152	6	intronic	.	CELF1	ENSG00000149187
rs531263215	chr8:1992583	-1.30292	N	N	NA	upstream	.	.	.
rs372784086	chr6:46459825	-1.30292	N	chr6:46885844	4	ncRNA_exonic	.	.	.
rs565591464	chr12:33027321	-1.30292	N	N	NA	intronic	.	PKP2	ENSG00000057294
rs201934276	chr11:111896514	-1.30292	N	chr11:111543916	4	intronic	.	DLAT	ENSG00000150768
rs542256531	chr14:55139727	-1.30292	N	N	NA	intronic	.	SAMD4A	ENSG00000020577
rs557644735	chr3:38582314	-1.30292	N	N	NA	intergenic	.	.	.
rs139490364	chr6:141724987	-1.30292	N	N	5	intergenic	.	.	.
rs144992348	chr10:21164004	-1.30292	N	N	5	intronic	.	NEBL	ENSG00000078114
rs144236489	chr5:66125242	-1.30292	N	N	2b	intronic	.	MAST4	ENSG00000069020
rs530274801	chr15:92468712	-1.30292	N	N	NA	intronic	.	SLCO3A1	ENSG00000176463
rs527518791	chr1:228560392	-1.30292	N	N	NA	exonic	nonsynonymous	OBSCN	ENSG00000154358
rs548841749	chr22:24959983	-1.30292	N	chr22:24624609	NA	intronic	.	SNRPD3	ENSG00000100028
rs376594036	chr3:167750294	-1.30292	N	N	6	intronic	.	GOLIM4	ENSG00000173905
rs561801159	chr6:45951047	-1.30292	N	chr6:45569863	NA	intronic	.	CLIC5	ENSG00000112782
rs145953328	chr13:32658571	-1.30292	N	N	7	intronic	.	FRY	ENSG00000073910
rs188189728	chr17:48450289	-1.30292	N	N	4	intronic	.	MRPL27	ENSG00000108826
rs538904045	chr1:198124477	-1.30292	N	chr1:197814823	NA	intergenic	.	.	.
rs187249599	chr15:65321318	-1.30292	N	chr15:65742390	4	intronic	.	MTFMT	ENSG00000103707
rs530267521	chr4:159739755	-1.30292	N	N	NA	intronic	.	FNIP2	ENSG00000052795
rs73406025	chr15:49910809	-1.30292	N	chr15:50392821	5	intronic	.	FAM227B	ENSG00000166262
rs543121046	chr9:13267331	-1.30292	N	chr9:13676533	NA	intronic	.	MPDZ	ENSG00000107186
rs190712560	chr5:167361834	-1.30292	N	N	5	intronic	.	TENM2	ENSG00000145934
rs565272801	chr10:112427838	-1.30292	N	chr10:111969919	NA	intronic	.	RBM20	ENSG00000203867
rs146254309	chr6:17975604	-1.30292	N	N	7	intronic	.	KIF13A	ENSG00000137177
rs188189727	chr14:104407128	-1.30292	N	chr14:103990799	5	UTR3	.	TDRD9	ENSG00000156414
rs540754637	chr3:69870190	-1.30292	N	N	NA	intronic	.	MITF	ENSG00000187098
rs577697594	chr15:42740064	-1.30292	N	chr15:42266262	NA	intronic	.	ZNF106	ENSG00000103994
rs568156321	chr22:34260625	-1.30292	N	N	NA	intronic	.	LARGE	ENSG00000133424
rs16958409	chr16:82772026	-1.30292	N	N	6	intronic	.	CDH13	ENSG00000140945
rs140642469	chr1:26391741	-1.30292	N	chr1:26834960	6	intronic	.	TRIM63	ENSG00000158022
rs78983750	chr12:19284967	-1.30292	N	N	5	intronic	.	PLEKHA5	ENSG00000052126
rs181690738	chr3:42058238	-1.30292	N	N	6	intergenic	.	.	.
rs139720434	chr11:112885317	-1.30292	N	N	4	intronic	.	NCAM1	ENSG00000149294
rs149888119	chr19:2722983	-1.30292	N	chr19:3220857	4	intergenic	.	.	.
rs536219094	chr4:95469420	-1.30292	N	N	NA	intronic	.	PDLIM5	ENSG00000163110
rs151069157	chr1:74899687	-1.30292	N	N	7	intronic	.	TNNI3K	ENSG00000116783
rs574310677	chr8:107782144	-1.30292	N	N	NA	exonic	nonsynonymous	ABRA	ENSG00000174429
rs563073737	chr16:58447295	-1.30292	N	N	NA	intergenic	.	.	.
rs558187109	chr10:72142328	-1.30292	N	N	NA	UTR5	.	LRRC20	ENSG00000172731
rs560322511	chr10:103720898	-1.30292	N	N	NA	intronic	.	C10orf76	ENSG00000120029
rs541713564	chr4:152701065	-1.30292	N	chr4:152342190	NA	intergenic	.	.	.
rs546312288	chr1:46485258	-1.30292	N	chr1:46513012	NA	intronic	.	MAST2	ENSG00000086015
rs183917351	chr5:173353258	-1.30292	N	chr5:173075213	5	intronic	.	CPEB4	ENSG00000113742
rs564768630	chr6:26225398	-1.30292	N	N	NA	exonic	stopgain	HIST1H3E	ENSG00000196966
rs557813556	chr4:186637955	-1.30292	N	N	NA	intronic	.	SORBS2	ENSG00000154556
rs138005809	chr16:1878048	-1.30292	N	chr16:2165630	5	UTR3	.	FAHD1	ENSG00000180185
rs372275098	chr7:123286441	-1.30292	N	N	6	intergenic	.	.	.
rs565299888	chr9:600183	-1.30292	N	chr9:288414	NA	intronic	.	KANK1	ENSG00000107104
rs75342024	chr13:30056537	-1.30292	N	N	7	ncRNA_intronic	.	MTUS2	ENSG00000132938
rs114146490	chr20:43180859	-1.30292	N	chr20:43042364	4	intronic	.	PKIG	ENSG00000168734
rs182419583	chr8:28487924	-1.30292	N	N	7	intergenic	.	.	.
rs199684069	chr6:2948609	-1.30292	N	N	5	exonic	nonsynonymous	SERPINB6	ENSG00000124570
rs573896785	chr17:4982536	-1.30292	N	chr17:5326162	NA	intronic	.	ZFP3	ENSG00000180787
rs530013551	chr4:141788017	-1.30292	N	N	NA	UTR3	.	RNF150	ENSG00000170153
rs142870793	chr10:18693500	-1.30292	N	chr10:18266410	4	intronic	.	CACNB2	ENSG00000165995
rs143971210	chr15:85950790	-1.30292	N	chr15:86294211	4	intronic	.	AKAP13	ENSG00000170776
rs550937225	chr13:34186631	-1.30292	N	N	NA	intronic	.	.	.
rs58059561	chr2:98262402	-1.30292	N	chr2:98271575	2a	upstream	.	.	.
rs371952729	chr14:73273548	-1.30292	N	chr14:73414316	5	intronic	.	DPF3	ENSG00000205683
rs544878146	chr3:46036001	-1.30292	N	chr3:46418689	NA	intronic	.	FYCO1	ENSG00000163820
rs568118092	chr2:179684347	-1.30292	N	N	NA	intergenic	.	.	.
rs181993654	chr1:74887938	-1.30292	N	N	7	intronic	.	TNNI3K	ENSG00000116783
rs555589082	chr10:121014639	-1.30292	N	N	NA	intronic	.	GRK5	ENSG00000198873
rs541877278	chr20:19765322	-1.30292	N	N	NA	intergenic	.	.	.
rs565942850	chr16:4258003	-1.30292	N	chr16:4476089	NA	intronic	.	SRL	ENSG00000185739
rs150192747	chr3:194203728	-1.30292	N	chr3:194138782	6	intergenic	.	.	.
rs572164720	chr3:178036183	-1.30292	N	N	NA	intergenic	.	.	.
rs79781158	chr2:101712433	-1.30292	N	chr2:101778319	6	intronic	.	TBC1D8	ENSG00000204634
rs562575217	chr8:17942649	-1.30292	N	N	NA	ncRNA_intronic	.	.	.
rs562575216	chr1:20355818	-1.30292	N	chr1:19981023	NA	intergenic	.	.	.
rs376443727	chr16:58072225	-1.30292	N	N	5	exonic	nonsynonymous	MMP15	ENSG00000102996
rs549782468	chr2:134890252	-1.30292	N	chr2:134991024	NA	intergenic	.	.	.
rs543540973	chr21:40819021	-1.30292	N	chr21:40467643	NA	intronic	.	SH3BGR	ENSG00000185437
rs138772869	chr1:167074639	-1.30292	N	chr1:167424924	4	intronic	.	DUSP27	ENSG00000198842
rs145506926	chr2:128413009	-1.30292	N	N	3a	intronic	.	LIMS2	ENSG00000072163
rs11146405	chr10:134328613	-1.30292	N	N	5	intergenic	.	.	.
rs150093010	chr13:24083791	-1.30292	N	N	6	intergenic	.	.	.
rs535056371	chr3:127842814	-1.30292	N	chr3:128191776	NA	upstream	.	.	.
rs150050268	chr2:40424910	-1.30292	N	N	7	ncRNA_intronic	.	SLC8A1	ENSG00000183023
rs574384748	chr1:237210936	-1.30292	N	N	NA	intronic	.	RYR2	ENSG00000198626
rs116015450	chr10:50511802	-1.30292	N	chr10:50264204	4	intronic	.	C10orf71	ENSG00000177354
rs535774748	chr2:33780512	-1.30292	N	N	NA	intronic	.	RASGRP3	ENSG00000152689
rs11983130	chr7:90289600	-1.30292	N	N	5	intronic	.	CDK14	ENSG00000058091
rs7643273	chr3:183734781	-1.30292	N	chr3:183730295	4	intronic	.	ABCC5	ENSG00000114770
rs112191116	chr3:192353518	-1.30292	N	N	6	intronic	.	FGF12	ENSG00000114279
rs538154795	chr4:8278250	-1.30292	N	N	NA	intronic	.	HTRA3	ENSG00000170801
rs150526998	chr7:56033420	-1.30292	N	chr7:56068714	7	intronic	.	GBAS	ENSG00000146729
rs143251715	chr15:86124925	-1.30292	N	chr15:86294211	3a	exonic	nonsynonymous	AKAP13	ENSG00000170776
rs548699720	chr15:65370116	-1.30292	N	chr15:65742390	NA	exonic	synonymous	KBTBD13	ENSG00000234438
rs146090822	chr3:119011901	-1.30292	N	N	7	intergenic	.	.	.
rs574100857	chr5:80532093	-1.30292	N	N	NA	ncRNA_intronic	.	CKMT2	ENSG00000131730
rs569248534	chr21:38444069	-1.30292	N	chr21:38796728	NA	intronic	.	PIGP	ENSG00000185808
rs185871508	chr12:39786151	-1.30292	N	N	4	intronic	.	KIF21A	ENSG00000139116
rs148500428	chr3:66271931	-1.30292	N	N	4	intronic	.	SLC25A26	ENSG00000144741
rs529466591	chr12:110741379	-1.30292	N	chr12:111133088	NA	intronic	.	ATP2A2	ENSG00000174437
rs977792	chr11:12009140	-1.30292	N	chr11:12133478	4	intronic	.	DKK3	ENSG00000050165
rs114330255	chr8:97286157	-1.30292	N	N	3a	intronic	.	PTDSS1	ENSG00000156471
rs574594830	chr15:88944479	-1.30292	N	N	NA	intergenic	.	.	.
rs536816593	chr1:151882079	-1.30292	N	N	NA	UTR5	.	THEM4	ENSG00000159445
rs567279573	chr7:149414760	-1.30292	N	N	NA	intronic	.	KRBA1	ENSG00000133619
rs555250811	chr10:112554649	-1.30292	N	N	NA	intronic	.	RBM20	ENSG00000203867
rs188813398	chr2:105984688	-1.30292	N	chr2:106433909	7	intronic	.	FHL2	ENSG00000115641
rs79754964	chr5:126333606	-1.30292	N	chr5:126091428	6	intronic	.	2020-03-03	ENSG00000173926
rs562318615	chr13:76402686	-1.30292	N	N	NA	intronic	.	LMO7	ENSG00000136153
rs575086830	chr3:179382835	-1.30292	N	N	NA	intronic	.	USP13	ENSG00000058056
rs181959927	chr8:22256254	-1.30292	N	chr8:22436681	7	intronic	.	SLC39A14	ENSG00000104635
rs568317328	chr3:196006183	-1.30292	N	chr3:196501413	NA	intronic	.	PCYT1A	ENSG00000161217
rs191959576	chr20:33568343	-1.30292	N	N	6	intronic	.	MYH7B	ENSG00000078814
rs189894969	chr14:23919523	-1.30292	N	chr14:23755598	7	intergenic	.	.	.
rs141976618	chr3:32610863	-1.30292	N	chr3:33087395	6	intronic	.	DYNC1LI1	ENSG00000144635
rs73291564	chr20:19770318	-1.30292	N	N	4	intergenic	.	.	.
rs559874821	chr3:14275118	-1.30292	N	N	NA	intergenic	.	.	.
rs564003252	chr18:33901446	-1.30292	N	N	NA	intronic	.	FHOD3	ENSG00000134775
rs76490398	chr18:19765399	-1.30292	N	N	2b	intronic	.	GATA6	ENSG00000141448
rs376708938	chr3:167807273	-1.30292	N	N	4	intronic	.	GOLIM4	ENSG00000173905
rs139968479	chr7:150671769	-1.30292	N	chr7:150278589	2b	intronic	.	KCNH2	ENSG00000055118
rs538035334	chr4:65214157	-1.30292	N	N	NA	intronic	.	TECRL	ENSG00000205678
rs578184888	chr6:105629910	-1.30292	N	N	NA	intergenic	.	.	.
rs527526890	chr12:571974	-1.30292	N	chr12:711662	NA	intronic	.	B4GALNT3	ENSG00000139044
rs558600056	chr10:116395438	-1.30292	N	N	NA	intronic	.	ABLIM1	ENSG00000099204
rs185498762	chr4:23870969	-1.30292	N	N	7	intronic	.	PPARGC1A	ENSG00000109819
rs874779	chr2:173945153	-1.30292	N	N	4	intronic	.	MLTK	ENSG00000091436
rs554170945	chr3:32619883	-1.30292	N	chr3:33087395	NA	intergenic	.	.	.
rs564214581	chr8:125421422	-1.30292	N	N	NA	intergenic	.	.	.
rs568015923	chr8:22253091	-1.30292	N	chr8:22436681	NA	intronic	.	SLC39A14	ENSG00000104635
rs557647417	chr1:41232040	-1.30292	N	chr1:41356780	NA	intronic	.	NFYC	ENSG00000066136
rs550173422	chr1:214164410	-1.30292	N	chr1:213937382	NA	intronic	.	PROX1	ENSG00000117707
rs880427	chr2:105985228	-1.30292	N	chr2:106433909	6	intronic	.	FHL2	ENSG00000115641
rs556418625	chr20:25207830	-1.30292	N	chr20:25194611	NA	downstream	.	.	.
rs373836435	chr12:93769703	-1.30292	N	chr12:94144175	6	ncRNA_intronic	.	.	.
rs17737238	chr18:32719249	-1.30292	N	N	6	intronic	.	MAPRE2	ENSG00000166974
rs551357042	chr5:156960440	-1.30292	N	chr5:156655015	NA	intronic	.	ADAM19	ENSG00000135074
rs571706203	chr2:201983337	-1.30292	N	chr2:202112471	NA	UTR5	.	CFLAR	ENSG00000003402
rs557707951	chr4:141921983	-1.30292	N	N	NA	intronic	.	RNF150	ENSG00000170153
rs12587800	chr14:33028191	-1.30292	N	N	5	intronic	.	AKAP6	ENSG00000151320
rs561606884	chr10:112464070	-1.30292	N	chr10:111969919	NA	intronic	.	RBM20	ENSG00000203867
rs551592264	chr12:3387818	-1.30292	N	chr12:3020644	NA	intronic	.	TSPAN9	ENSG00000011105
rs143534092	chr2:128420425	-1.30292	N	N	5	intronic	.	LIMS2	ENSG00000072163
rs573919514	chr7:107599497	-1.30292	N	N	NA	intronic	.	LAMB1	ENSG00000091136
rs571842360	chr15:92601430	-1.30292	N	N	NA	intronic	.	SLCO3A1	ENSG00000176463
rs186710923	chr12:72148489	-1.30292	N	chr12:72179446	4	upstream	.	.	.
rs556420648	chr15:63355731	-1.30292	N	chr15:63791228	NA	intronic	.	TPM1	ENSG00000140416
rs147364406	chr9:134141851	-1.30292	N	N	4	intronic	.	FAM78A	ENSG00000126882
rs577629892	chr13:32784476	-1.30292	N	N	NA	intronic	.	FRY	ENSG00000073910
rs556007022	chr3:25523450	-1.30292	N	chr3:25381636	NA	intronic	.	RARB	ENSG00000077092
rs188245766	chr11:16924396	-1.30292	N	chr11:16618307	4	intronic	.	PLEKHA7	ENSG00000166689
rs377214437	chr2:33702825	-1.30292	N	N	2a	intronic	.	RASGRP3	ENSG00000152689
rs528884210	chr16:58495766	-1.30292	N	N	NA	intergenic	.	.	.
rs192516177	chr10:112390234	-1.30292	N	chr10:111969919	7	intergenic	.	.	.
rs573714382	chr15:85968529	-1.30292	N	chr15:86294211	NA	intronic	.	AKAP13	ENSG00000170776
rs56190131	chr19:8006865	-1.30292	N	chr19:7827830	7	intronic	.	TIMM44	ENSG00000104980
rs571484097	chr17:80694407	-1.30292	N	chr17:81084522	NA	intronic	.	FN3K	ENSG00000167363
rs139798305	chr10:97035875	-1.30292	N	N	4	intronic	.	PDLIM1	ENSG00000107438
rs2238351	chr15:92687556	-1.30292	N	N	5	intronic	.	SLCO3A1	ENSG00000176463
rs2238350	chr15:92687896	-1.30292	N	N	5	intronic	.	SLCO3A1	ENSG00000176463
rs369009522	chr2:101754429	-1.30292	N	chr2:101778319	6	intronic	.	TBC1D8	ENSG00000204634
rs2238352	chr15:92687395	-1.30292	N	N	5	intronic	.	SLCO3A1	ENSG00000176463
rs538808347	chr14:74035803	-1.30292	N	N	NA	UTR5	.	ACOT2	ENSG00000119673
rs78021507	chr14:73268102	-1.30292	N	chr14:73414316	4	intronic	.	DPF3	ENSG00000205683
rs2238357	chr15:92685366	-1.30292	N	N	5	intronic	.	SLCO3A1	ENSG00000176463
rs2238356	chr15:92685760	-1.30292	N	N	5	intronic	.	SLCO3A1	ENSG00000176463
rs373626026	chr9:4680149	-1.30292	N	chr9:4746539	4	intronic	.	CDC37L1	ENSG00000106993
rs567387077	chr10:116274199	-1.30292	N	N	NA	intronic	.	ABLIM1	ENSG00000099204
rs4885350	chr13:76375317	-1.30292	N	N	6	intronic	.	LMO7	ENSG00000136153
rs182442948	chr5:173348891	-1.30292	N	chr5:173075213	5	intronic	.	CPEB4	ENSG00000113742
rs568007589	chr6:45910648	-1.30292	N	chr6:45569863	NA	intronic	.	CLIC5	ENSG00000112782
rs564193181	chr15:63349868	-1.30292	N	chr15:63791228	NA	intronic	.	TPM1	ENSG00000140416
rs368556736	chr3:119135154	-1.30292	N	N	3a	UTR3	.	ARHGAP31	ENSG00000031081
rs181723054	chr8:1994417	-1.30292	N	N	5	intronic	.	MYOM2	ENSG00000036448
rs542175781	chr13:75978659	-1.30292	N	N	NA	intronic	.	TBC1D4	ENSG00000136111
rs565683749	chr1:201344812	-1.30292	N	N	NA	intronic	.	TNNT2	ENSG00000118194
rs571019219	chr9:592395	-1.30292	N	chr9:288414	NA	intronic	.	KANK1	ENSG00000107104
rs113070206	chr22:39626880	-1.30292	N	chr22:39840130	2b	intronic	.	PDGFB	ENSG00000100311
rs552625031	chr2:229045038	-1.30292	N	N	NA	intronic	.	SPHKAP	ENSG00000153820
rs532427994	chr12:124019130	-1.30292	N	chr12:124019055	NA	upstream	.	.	.
rs565171407	chr1:113495565	-1.30292	N	N	NA	intronic	.	SLC16A1	ENSG00000155380
rs528525057	chr5:138730644	-1.30292	N	N	NA	exonic	nonsynonymous	PROB1	ENSG00000228672
rs182692074	chr10:123953614	-1.30292	N	N	6	intronic	.	TACC2	ENSG00000138162
rs533843344	chr9:14236740	-1.30292	N	chr9:14161670	NA	intronic	.	NFIB	ENSG00000147862
rs555435264	chr22:41876234	-1.30292	N	chr22:41752944	NA	intronic	.	ACO2	ENSG00000100412
rs562644385	chr2:198824906	-1.30292	N	chr2:198544183	NA	intronic	.	PLCL1	ENSG00000115896
rs553548511	chr2:128429452	-1.30292	N	N	NA	intronic	.	LIMS2	ENSG00000072163
rs147064730	chr2:40497268	-1.30292	N	N	7	intronic	.	SLC8A1	ENSG00000183023
rs200877403	chr3:69168157	-1.30292	N	N	7	exonic	nonsynonymous	LMOD3	ENSG00000163380
rs541040581	chr2:159829326	-1.30292	N	N	NA	intronic	.	TANC1	ENSG00000115183
rs557638891	chr7:27701532	-1.30292	N	N	NA	intronic	.	HIBADH	ENSG00000106049
rs36117310	chr13:76360518	-1.30292	N	N	6	intronic	.	LMO7	ENSG00000136153
rs536395120	chr6:13081164	-1.30292	N	N	NA	intronic	.	.	.
rs2712135	chr4:169419849	-1.30292	N	N	7	intronic	.	PALLD	ENSG00000129116
rs59048694	chr1:167606251	-1.30292	N	chr1:167600842	5	intronic	.	RCSD1	ENSG00000198771
rs569481938	chr1:232733378	-1.30292	N	N	NA	intergenic	.	.	.
rs192167507	chr10:121007818	-1.30292	N	N	5	intronic	.	GRK5	ENSG00000198873
rs141597898	chr1:100137955	-1.30292	N	N	4	intronic	.	PALMD	ENSG00000099260
rs138960597	chr9:71357455	-1.30292	N	N	7	UTR5	.	PIP5K1B	ENSG00000107242
rs143366587	chr9:111874450	-1.30292	N	N	5	intronic	.	TMEM245	ENSG00000106771
rs572517688	chr12:3388068	-1.30292	N	chr12:3020644	NA	intronic	.	TSPAN9	ENSG00000011105
rs538525903	chr3:105586563	-1.30292	N	chr3:105934953	NA	intronic	.	CBLB	ENSG00000114423
rs561110732	chr22:34297174	-1.30292	N	N	NA	intronic	.	LARGE	ENSG00000133424
rs547014135	chr7:116081390	-1.30292	N	chr7:116357368	NA	intergenic	.	.	.
rs566638203	chr3:16810000	-1.30292	N	chr3:16911330	NA	intergenic	.	.	.
rs191099827	chr1:74894917	-1.30292	N	N	7	intronic	.	TNNI3K	ENSG00000116783
rs553352552	chr4:95349769	-1.30292	N	N	NA	intergenic	.	.	.
rs3091663	chr20:43183175	-1.30292	N	chr20:43042364	7	intronic	.	PKIG	ENSG00000168734
rs536923694	chr2:40575763	-1.30292	N	N	NA	intronic	.	SLC8A1	ENSG00000183023
rs559495214	chr19:3967828	-1.30292	N	chr19:4090422	NA	ncRNA_intronic	.	DAPK3	ENSG00000167657
rs575689966	chr4:186580728	-1.30292	N	N	NA	intronic	.	SORBS2	ENSG00000154556
rs539015496	chr22:33964446	-1.30292	N	N	NA	intronic	.	LARGE	ENSG00000133424
rs370819949	chr16:68286306	-1.30292	N	chr16:68138091	7	intronic	.	PLA2G15	ENSG00000103066
rs562889739	chr9:71356695	-1.30292	N	N	NA	intronic	.	PIP5K1B	ENSG00000107242
rs571295112	chr18:34051636	-1.30292	N	N	NA	intronic	.	FHOD3	ENSG00000134775
rs7825101	chr8:124462377	-1.30292	N	N	7	intergenic	.	.	.
rs373157898	chr9:112558948	-1.30292	N	chr9:112722330	7	intronic	.	PALM2-AKAP2	ENSG00000157654
rs76780367	chr8:17929198	-1.30292	N	N	6	intronic	.	ASAH1	ENSG00000104763
rs139736114	chr2:40544611	-1.30292	N	N	3a	intronic	.	SLC8A1	ENSG00000183023
rs568067955	chr12:21926413	-1.30292	N	N	NA	exonic	synonymous	KCNJ8	ENSG00000121361
rs74093554	chr1:74865576	-1.30292	N	N	7	intronic	.	TNNI3K	ENSG00000116783
rs146020017	chr1:46379402	-1.30292	N	chr1:46513012	4	intronic	.	MAST2	ENSG00000086015
rs187838456	chr5:41428386	-1.30292	N	N	7	intronic	.	PLCXD3	ENSG00000182836
rs148964168	chr6:140664907	-1.30292	N	N	6	intergenic	.	.	.
rs190642651	chr2:40636224	-1.30292	N	N	7	intronic	.	SLC8A1	ENSG00000183023
rs185235777	chr9:134133385	-1.30292	N	N	2b	downstream	.	.	.
rs539919633	chr7:101594324	-1.30292	N	chr7:101880795	NA	intronic	.	CUX1	ENSG00000257923
rs577225886	chr12:59989949	-1.30292	N	N	NA	UTR5	.	SLC16A7	ENSG00000118596
rs530152638	chr15:78496339	-1.30292	N	N	NA	intronic	.	ACSBG1	ENSG00000103740
rs13404980	chr2:238875359	-1.30292	N	chr2:238873673	3a	upstream	.	.	.
rs545632589	chr5:196118	-1.30292	N	N	NA	downstream	.	.	.
rs553741403	chr6:129205392	-1.30292	N	N	NA	intronic	.	LAMA2	ENSG00000196569
rs570717192	chr12:22034296	-1.30292	N	N	NA	intronic	.	ABCC9	ENSG00000069431
rs540444418	chr1:39513504	-1.30292	N	chr1:39291708	NA	intergenic	.	.	.
rs577619299	chr12:124017485	-1.30292	N	chr12:124019055	NA	intronic	.	RILPL1	ENSG00000188026
rs139914869	chr6:140402341	-1.30292	N	N	7	ncRNA_intronic	.	.	.
rs546559133	chr11:63743336	-1.30292	N	chr11:63974995	NA	intronic	.	COX8A	ENSG00000176340
rs9598026	chr13:34297324	-1.30292	N	N	5	intergenic	.	.	.
rs562167777	chr10:116319374	-1.30292	N	N	NA	intronic	.	ABLIM1	ENSG00000099204
rs556364770	chr2:40660768	-1.30292	N	N	NA	intronic	.	SLC8A1	ENSG00000183023
rs567845609	chr13:76404201	-1.30292	N	N	NA	intronic	.	LMO7	ENSG00000136153
rs184670353	chr18:33974223	-1.30292	N	N	7	intronic	.	FHOD3	ENSG00000134775
rs573602554	chr3:171380828	-1.30292	N	chr3:171408531	NA	intronic	.	PLD1	ENSG00000075651
rs150275749	chr10:92675857	-1.30292	N	N	7	intronic	.	ANKRD1	ENSG00000148677
rs114673860	chr4:114463399	-1.30292	N	N	5	intronic	.	CAMK2D	ENSG00000145349
rs529669095	chr8:97289644	-1.30292	N	N	NA	intronic	.	PTDSS1	ENSG00000156471
rs57479733	chr11:130391397	-1.30292	N	N	6	intergenic	.	.	.
rs543751745	chr5:126311637	-1.30292	N	chr5:126091428	NA	intronic	.	2020-03-03	ENSG00000173926
rs557290642	chr2:197099589	-1.30292	N	chr2:196974333	NA	intronic	.	HECW2	ENSG00000138411
rs528840679	chr7:107607152	-1.30292	N	N	NA	intronic	.	LAMB1	ENSG00000091136
rs529947184	chr14:102991722	-1.30292	N	chr14:103333255	NA	intergenic	.	.	.
rs148634048	chr7:101500874	-1.30292	N	chr7:101880795	4	intronic	.	CUX1	ENSG00000257923
rs146184797	chr8:2001718	-1.30292	N	N	4	intronic	.	MYOM2	ENSG00000036448
rs550691657	chr10:73975677	-1.30292	N	chr10:73520632	NA	UTR5	.	ASCC1	ENSG00000138303
rs373225883	chr1:214281059	-1.30292	N	chr1:213937382	5	intergenic	.	.	.
rs146184793	chr1:202432510	-1.30292	N	N	7	intronic	.	PPP1R12B	ENSG00000077157
rs7965222	chr12:39834743	-1.30292	N	N	4	intronic	.	KIF21A	ENSG00000139116
rs1964851	chr20:19767941	-1.30292	N	N	7	intergenic	.	.	.
rs550962820	chr3:119371752	-1.30292	N	chr3:119736594	NA	intronic	.	POPDC2	ENSG00000121577
rs186193222	chr8:17929273	-1.30292	N	N	5	intronic	.	ASAH1	ENSG00000104763
rs557631942	chr8:134568374	-1.30292	N	chr8:134103953	NA	intronic	.	ST3GAL1	ENSG00000008513
rs558433035	chr17:46126567	-1.30292	N	chr17:46230891	NA	intronic	.	NFE2L1	ENSG00000082641
rs17073454	chr13:30039629	-1.30292	N	N	7	intronic	.	MTUS2	ENSG00000132938
rs185048909	chr10:33589195	-1.30292	N	N	6	intronic	.	NRP1	ENSG00000099250
rs17073453	chr13:30039273	-1.30292	N	N	7	intronic	.	MTUS2	ENSG00000132938
rs139745926	chr17:66383179	-1.30292	N	chr17:65975385	6	intronic	.	ARSG	ENSG00000141337
rs537048308	chr8:124657855	-1.30292	N	N	NA	downstream	.	KLHL38	ENSG00000175946
rs552717949	chr9:103340699	-1.30292	N	N	NA	exonic	nonsynonymous	MURC	ENSG00000170681
rs17073458	chr13:30040497	-1.30292	N	N	4	intronic	.	MTUS2	ENSG00000132938
rs537843418	chr20:62129603	-1.30292	N	chr20:62216808	NA	intronic	.	EEF1A2	ENSG00000101210
rs567232	chr9:134174839	-1.30292	N	N	5	intronic	.	PPAPDC3	ENSG00000160539
rs181327893	chr15:85398148	-1.30292	N	chr15:85178270	5	intronic	.	ALPK3	ENSG00000136383
rs563767535	chr4:120072487	-1.30292	N	chr4:120264996	NA	intronic	.	MYOZ2	ENSG00000172399
rs184903201	chr20:42812545	-1.30292	N	chr20:42660286	7	intronic	.	JPH2	ENSG00000149596
rs576320213	chr9:13842358	-1.30292	N	chr9:13676533	NA	intergenic	.	.	.
rs967479	chr6:129532865	-1.30292	N	N	7	intronic	.	LAMA2	ENSG00000196569
rs148221315	chr12:33006809	-1.30292	N	N	6	intronic	.	PKP2	ENSG00000057294
rs368537080	chr3:122675289	-1.30292	N	chr3:123105721	5	intronic	.	SEMA5B	ENSG00000082684
rs537669295	chr4:95438281	-1.30292	N	N	NA	intronic	.	PDLIM5	ENSG00000163110
rs537669294	chr5:113391132	-1.30292	N	N	NA	intergenic	.	.	.
rs568022809	chr2:179657746	-1.30292	N	N	NA	intronic	.	TTN	ENSG00000155657
rs570356781	chr8:41512976	-1.30292	N	N	NA	UTR3	.	ANK1	ENSG00000029534
rs183800990	chr10:116379221	-1.30292	N	N	7	intronic	.	ABLIM1	ENSG00000099204
rs183099177	chr13:27999318	-1.30292	N	chr13:28455266	4	intronic	.	GTF3A	ENSG00000122034
rs571013742	chr8:11489096	-1.30292	N	chr8:11836514	NA	intergenic	.	.	.
rs185352075	chr10:112443835	-1.30292	N	chr10:111969919	6	intronic	.	RBM20	ENSG00000203867
rs560000333	chr4:142004335	-1.30292	N	N	NA	intronic	.	RNF150	ENSG00000170153
rs189834068	chr1:216893387	-1.30292	N	N	7	intronic	.	ESRRG	ENSG00000196482
rs555068792	chr12:58499158	-1.30292	N	N	NA	intergenic	.	.	.
rs73140619	chr4:41439448	-1.30292	N	chr4:41371698	4	intronic	.	LIMCH1	ENSG00000064042
rs561943418	chr1:237145438	-1.30292	N	N	NA	intergenic	.	.	.
rs548225490	chr18:25735653	-1.30292	N	N	NA	intronic	.	CDH2	ENSG00000170558
rs45524841	chr12:6644227	-1.30292	N	chr12:6499533	2b	intronic	.	GAPDH	ENSG00000111640
rs3134622	chr16:30074766	-1.30292	N	chr16:30471109	5	intronic	.	ALDOA	ENSG00000149925
rs75022313	chr3:119371701	-1.30292	N	chr3:119736594	5	intronic	.	POPDC2	ENSG00000121577
rs192830632	chr10:116416311	-1.30292	N	N	6	intronic	.	ABLIM1	ENSG00000099204
rs139672448	chr3:135968850	-1.30292	N	N	4	upstream	.	.	.
rs531346183	chr3:53926221	-1.30292	N	N	NA	upstream	.	.	.
rs573494131	chr13:30029038	-1.30292	N	N	NA	intronic	.	MTUS2	ENSG00000132938
rs78078439	chr4:114551789	-1.30292	N	N	5	intronic	.	CAMK2D	ENSG00000145349
rs536703469	chr14:34404640	-1.30292	N	N	NA	intronic	.	EGLN3	ENSG00000129521
rs148621325	chr4:156618222	-1.30292	N	chr4:156645513	5	exonic	nonsynonymous	GUCY1A3	ENSG00000164116
rs147898666	chr1:198156037	-1.30292	N	chr1:197814823	6	intronic	.	NEK7	ENSG00000151414
rs571293662	chr12:29470476	-1.30292	N	N	NA	ncRNA_intronic	.	FAR2	ENSG00000064763
rs568387603	chr9:551150	-1.30292	N	chr9:288414	NA	intronic	.	KANK1	ENSG00000107104
rs1533933	chr7:140715025	-1.30292	Y	N	3a	upstream	.	.	.
rs73655599	chr9:112627338	-1.30292	N	chr9:112722330	6	intronic	.	PALM2-AKAP2	ENSG00000157654
rs149513497	chr6:45959470	-1.30292	N	chr6:45569863	7	intronic	.	CLIC5	ENSG00000112782
rs73655597	chr9:112624807	-1.30292	N	chr9:112722330	4	intronic	.	PALM2-AKAP2	ENSG00000157654
rs73655596	chr9:112619702	-1.30292	N	chr9:112722330	5	intronic	.	PALM2-AKAP2	ENSG00000157654
rs73655595	chr9:112617823	-1.30292	N	chr9:112722330	7	intronic	.	PALM2-AKAP2	ENSG00000157654
rs73655594	chr9:112616145	-1.30292	N	chr9:112722330	7	intronic	.	PALM2-AKAP2	ENSG00000157654
rs151095515	chr1:6658898	-1.30292	N	N	6	intronic	.	KLHL21	ENSG00000162413
rs554316335	chr5:14869417	-1.30292	N	chr5:14610309	NA	intronic	.	ANKH	ENSG00000154122
rs571648987	chr12:94177812	-1.30292	N	chr12:94536803	NA	intronic	.	CRADD	ENSG00000169372
rs376907398	chr17:77018593	-1.30292	N	N	4	ncRNA_intronic	.	.	.
rs114703359	chr12:94071427	-1.30292	N	chr12:94536803	4	intronic	.	CRADD	ENSG00000169372
rs185687502	chr10:116448507	-1.30292	N	N	5	intergenic	.	.	.
rs192868674	chr4:142003734	-1.30292	N	N	5	intronic	.	RNF150	ENSG00000170153
rs147852808	chr7:8325038	-1.30292	N	chr7:8024840	4	ncRNA_intronic	.	.	.
rs541178390	chr12:111180265	-1.30292	N	chr12:111589067	NA	intronic	.	PPP1CC	ENSG00000186298
rs560969803	chr10:71090164	-1.30292	N	chr10:70607580	NA	intronic	.	HK1	ENSG00000156515
rs535420035	chr5:41407185	-1.30292	N	N	NA	intronic	.	PLCXD3	ENSG00000182836
rs144702604	chr18:48184068	-1.30292	N	chr18:48147793	5	intronic	.	MAPK4	ENSG00000141639
rs556790846	chr4:140586873	-1.30292	N	N	NA	upstream	.	.	.
rs540806295	chr5:155756956	-1.30292	N	N	NA	intronic	.	SGCD	ENSG00000170624
rs190877703	chr2:103420089	-1.30292	N	chr2:103394709	4	intronic	.	TMEM182	ENSG00000170417
rs148584966	chr3:121318872	-1.30292	N	chr3:121781723	6	intronic	.	FBXO40	ENSG00000163833
rs535106806	chr20:62128717	-1.30292	N	chr20:62216808	NA	intronic	.	EEF1A2	ENSG00000101210
rs534740444	chr2:174058365	-1.30292	N	N	NA	intronic	.	MLTK	ENSG00000091436
rs534212377	chr10:116391894	-1.30292	N	N	NA	intronic	.	ABLIM1	ENSG00000099204
rs578227453	chr8:98795722	-1.30292	N	N	NA	intronic	.	LAPTM4B	ENSG00000104341
rs76749832	chr22:39633567	-1.30292	N	chr22:39840130	4	intronic	.	PDGFB	ENSG00000100311
rs564523345	chr12:96158497	-1.30292	N	N	NA	intronic	.	NTN4	ENSG00000074527
rs12297042	chr12:33035467	-1.30292	N	N	5	intronic	.	PKP2	ENSG00000057294
rs141934780	chr5:71723048	-1.30292	N	chr5:72112421	5	intergenic	.	.	.
rs576328428	chr11:119238487	-1.30292	N	chr11:118747576	NA	intronic	.	USP2	ENSG00000036672
rs566087761	chr3:38575582	-1.30292	N	N	NA	intergenic	.	.	.
rs187054572	chr7:31933147	-1.30292	N	N	3a	intronic	.	PDE1C	ENSG00000154678
rs563860260	chr2:198862008	-1.30292	N	chr2:198544183	NA	intronic	.	PLCL1	ENSG00000115896
rs80135869	chr15:100011455	-1.30292	N	N	7	intergenic	.	.	.
rs570744862	chr5:16550386	-1.30292	N	N	NA	intronic	.	FAM134B	ENSG00000154153
rs556961494	chr20:19787773	-1.30292	N	N	NA	intergenic	.	.	.
rs79970128	chr12:111179487	-1.30292	N	chr12:111589067	4	intronic	.	PPP1CC	ENSG00000186298
rs552411568	chr7:75936781	-1.30292	N	chr7:75460571	NA	intergenic	.	.	.
rs147017879	chr15:34330588	-1.30292	N	N	4	intronic	.	CHRM5	ENSG00000184984
rs570907131	chr19:30154838	-1.30292	N	N	NA	intergenic	.	.	.
rs542362781	chr1:237840811	-1.30292	N	N	NA	intronic	.	RYR2	ENSG00000198626
rs147017875	chr7:107110774	-1.30292	N	N	5	UTR5	.	COG5	ENSG00000164597
rs529511927	chr2:40603182	-1.30292	N	N	NA	intronic	.	SLC8A1	ENSG00000183023
rs188370994	chr3:179322912	-1.30292	N	N	2b	intronic	.	NDUFB5	ENSG00000136521
rs141570279	chr1:41177018	-1.30292	N	chr1:41356780	3a	intronic	.	NFYC	ENSG00000066136
rs543717722	chr9:116326999	-1.30292	N	chr9:116085822	NA	intronic	.	RGS3	ENSG00000138835
rs370175998	chr4:108910482	-1.30292	N	N	2b	upstream	.	.	.
rs531562138	chr10:69456864	-1.30292	N	chr10:69559409	NA	upstream	.	.	.
rs555775432	chr3:42200729	-1.30292	N	N	NA	intronic	.	TRAK1	ENSG00000182606
rs560769100	chr1:60378987	-1.30292	N	N	NA	intronic	.	CYP2J2	ENSG00000134716
rs535242254	chr9:13277247	-1.30292	N	chr9:13676533	NA	intronic	.	MPDZ	ENSG00000107186
rs150307331	chr20:13766507	-1.30292	N	N	6	intronic	.	NDUFAF5	ENSG00000101247
rs569241272	chr14:55195152	-1.30292	N	N	NA	intronic	.	SAMD4A	ENSG00000020577
rs137975596	chr2:106132804	-1.30292	N	chr2:106433909	4	intergenic	.	.	.
rs36477	chr16:46788700	-1.30292	N	N	6	intronic	.	.	.
rs571068046	chr3:38682805	-1.30292	N	N	NA	intronic	.	SCN5A	ENSG00000183873
rs36470	chr16:46783360	-1.30292	N	N	5	intronic	.	.	.
rs558704225	chr10:76985876	-1.30292	N	chr10:76491047	NA	intronic	.	VDAC2	ENSG00000165637
rs181854731	chr16:63650790	-1.30292	N	N	7	intergenic	.	.	.
rs186825287	chr3:37345475	-1.30292	N	N	5	intronic	.	GOLGA4	ENSG00000144674
rs548524202	chr5:66341324	-1.30292	N	N	NA	intronic	.	MAST4	ENSG00000069020
rs819644	chr1:236872412	-1.30292	N	N	7	intronic	.	ACTN2	ENSG00000077522
rs561312477	chr2:207024361	-1.30292	N	N	NA	UTR5	.	EEF1B2	ENSG00000114942
rs819646	chr1:236872668	-1.30292	N	N	6	intronic	.	ACTN2	ENSG00000077522
rs555206469	chr1:214189688	-1.30292	N	chr1:213937382	NA	intronic	.	PROX1	ENSG00000117707
rs819643	chr1:236898035	-1.30292	N	N	5	intronic	.	ACTN2	ENSG00000077522
rs531115591	chr1:201923907	-1.30292	N	N	NA	upstream	.	.	.
rs372975942	chr4:23873408	-1.30292	N	N	5	intronic	.	PPARGC1A	ENSG00000109819
rs551348167	chr1:236863180	-1.30292	N	N	NA	intronic	.	ACTN2	ENSG00000077522
rs36473	chr16:46786972	-1.30292	N	N	5	intronic	.	.	.
rs141338959	chr14:77431429	-1.30292	N	chr14:77856184	2b	intergenic	.	.	.
rs187291371	chr11:72882660	-1.30292	N	chr11:72943483	2c	intergenic	.	.	.
rs535846297	chr1:100715402	-1.30292	N	chr1:101100839	NA	UTR5	.	.	.
rs554727663	chr12:49174598	-1.30292	N	chr12:49080698	NA	intronic	.	ADCY6	ENSG00000174233
rs144463303	chr3:12700578	-1.30292	N	chr3:12267780	3a	intronic	.	RAF1	ENSG00000132155
rs574232076	chr18:32654436	-1.30292	N	N	NA	intronic	.	MAPRE2	ENSG00000166974
rs566366330	chr12:119685149	-1.30292	N	chr12:120146925	NA	intergenic	.	.	.
rs45482502	chr1:74903164	-1.30292	N	N	6	intronic	.	TNNI3K	ENSG00000116783
rs74781416	chr1:74935661	-1.30292	N	N	7	intronic	.	TNNI3K	ENSG00000116783
rs573379956	chr8:11596892	-1.30292	N	chr8:11836514	NA	intronic	.	GATA4	ENSG00000136574
rs573425767	chr3:135686003	-1.30292	N	N	NA	intronic	.	PPP2R3A	ENSG00000073711
rs140915791	chr20:42778269	-1.30292	N	chr20:42660286	6	intronic	.	JPH2	ENSG00000149596
rs140330844	chr10:112482924	-1.30292	N	N	7	intronic	.	RBM20	ENSG00000203867
rs79788384	chr5:150006861	-1.30292	N	chr5:149875731	4	intronic	.	SYNPO	ENSG00000171992
rs549518307	chr12:96157299	-1.30292	N	N	NA	intronic	.	NTN4	ENSG00000074527
rs147532371	chr3:66443943	-1.30292	N	N	5	intronic	.	LRIG1	ENSG00000144749
rs145515463	chr18:48254398	-1.30292	N	chr18:48147793	4	intronic	.	MAPK4	ENSG00000141639
rs534910527	chr5:133747349	-1.30292	N	chr5:133619966	NA	exonic	nonsynonymous	CDKN2AIPNL	ENSG00000237190
rs568487151	chr18:33885503	-1.30292	N	N	NA	intronic	.	FHOD3	ENSG00000134775
rs183845475	chr18:33920774	-1.30292	N	N	6	intronic	.	FHOD3	ENSG00000134775
rs566323017	chr3:69860525	-1.30292	N	N	NA	intronic	.	MITF	ENSG00000187098
rs560140397	chr3:42144410	-1.30292	N	N	NA	intronic	.	TRAK1	ENSG00000182606
rs141114617	chr16:83282587	-1.30292	N	N	4	intronic	.	CDH13	ENSG00000140945
rs147228814	chr4:174447927	-1.30292	N	N	4	UTR3	.	HAND2	ENSG00000164107
rs116809283	chr4:23838004	-1.30292	N	N	7	intronic	.	PPARGC1A	ENSG00000109819
rs189271134	chr10:91238701	-1.30292	N	chr10:91002804	5	intronic	.	SLC16A12	ENSG00000152779
rs536094485	chr2:179602270	-1.30292	N	N	NA	intronic	.	TTN	ENSG00000155657
rs553536644	chr16:66963918	-1.30292	N	chr16:67377216	NA	intergenic	.	.	.
rs146043272	chr4:142144724	-1.30292	N	N	6	intronic	.	ZNF330	ENSG00000109445
rs142602494	chr8:17928271	-1.30292	N	N	7	intronic	.	ASAH1	ENSG00000104763
rs73725634	chr6:13238174	-1.30292	N	N	7	intronic	.	PHACTR1	ENSG00000112137
rs56281747	chr10:28970487	-1.30292	Y	chr10:28780293	4	intronic	.	BAMBI	ENSG00000095739
rs572474543	chr12:54070963	-1.30292	N	chr12:54387947	NA	upstream	.	ATP5G2	ENSG00000135390
rs551413018	chr2:27940063	-1.30292	N	chr2:27750139	NA	intergenic	.	.	.
rs548303544	chr4:84543194	-1.30292	N	chr4:84159219	NA	intergenic	.	.	.
rs78884989	chr8:67049936	-1.30292	N	chr8:66910531	4	intronic	.	TRIM55	ENSG00000147573
rs531314488	chr6:34568457	-1.30292	N	chr6:34785079	NA	intronic	.	C6orf106	ENSG00000196821
rs535285186	chr10:88451470	-1.30292	N	N	NA	intronic	.	LDB3	ENSG00000122367
rs551815225	chr4:110651774	-1.30292	N	chr4:110853777	NA	upstream	.	.	.
rs532152090	chr8:134545912	-1.30292	N	chr8:134103953	NA	intronic	.	ST3GAL1	ENSG00000008513
rs527502067	chr8:107777886	-1.30292	N	N	NA	intronic	.	ABRA	ENSG00000174429
rs377222262	chr6:139154242	-1.30292	N	N	7	intronic	.	ECT2L	ENSG00000203734
rs549637697	chr2:106003732	-1.30292	N	chr2:106433909	NA	intronic	.	FHL2	ENSG00000115641
rs569983101	chr11:11998099	-1.30292	N	chr11:12133478	NA	intronic	.	DKK3	ENSG00000050165
rs191536995	chr5:111677034	-1.30292	N	N	7	intronic	.	EPB41L4A	ENSG00000129595
rs543692818	chr5:128300805	-1.30292	N	N	NA	upstream	.	.	.
rs562089793	chr3:42095160	-1.30292	N	N	NA	intergenic	.	.	.
rs535886488	chr13:32605587	-1.30292	N	N	NA	ncRNA_splicing	.	FRY	ENSG00000073910
rs185213624	chr3:192295415	-1.30292	N	N	5	intronic	.	FGF12	ENSG00000114279
rs77247481	chr14:78175285	-1.30292	N	chr14:77939965	4	intronic	.	SLIRP	ENSG00000119705
rs188892208	chr15:92464159	-1.30292	N	N	5	intronic	.	SLCO3A1	ENSG00000176463
rs4789160	chr17:73256979	-1.30292	N	chr17:72762646	4	intronic	.	GGA3	ENSG00000125447
rs188133412	chr8:17472281	-1.30292	N	N	4	intronic	.	PDGFRL	ENSG00000104213
rs567925310	chr3:72870508	-1.30292	N	N	NA	intronic	.	SHQ1	ENSG00000144736
rs189993323	chr8:134583254	-1.30292	N	chr8:134103953	4	intronic	.	ST3GAL1	ENSG00000008513
rs148302446	chr14:55194804	-1.30292	N	N	4	intronic	.	SAMD4A	ENSG00000020577
rs191350050	chr8:67076467	-1.30292	N	chr8:66910531	6	intronic	.	TRIM55	ENSG00000147573
rs186028263	chr2:98264158	-1.30292	N	chr2:98271575	5	intronic	.	COX5B	ENSG00000135940
rs181581143	chr1:216789784	-1.30292	N	N	6	intronic	.	ESRRG	ENSG00000196482
rs559039421	chr3:192288902	-1.30292	N	N	NA	intronic	.	FGF12	ENSG00000114279
rs556655399	chr10:33601371	-1.30292	N	N	NA	intronic	.	NRP1	ENSG00000099250
rs559137841	chr20:25233864	-1.30292	N	chr20:25194611	NA	intronic	.	PYGB	ENSG00000100994
rs536554951	chr2:159987369	-1.30292	N	chr2:160345024	NA	intronic	.	TANC1	ENSG00000115183
rs562837885	chr1:201330885	-1.30292	N	N	NA	intronic	.	TNNT2	ENSG00000118194
rs578060555	chr8:105549703	-1.30292	N	N	NA	intronic	.	LRP12	ENSG00000147650
rs541034396	chr3:37109161	-1.30292	N	N	NA	intronic	.	LRRFIP2	ENSG00000093167
rs529312657	chr1:84972127	-1.30292	N	N	NA	UTR5	.	GNG5	ENSG00000174021
rs185902775	chr12:120974965	-1.30292	N	chr12:121194862	5	intronic	.	RNF10	ENSG00000022840
rs11916938	chr3:178225593	-1.30292	N	N	3a	intergenic	.	.	.
rs1395664	chr4:141968349	-1.30292	N	N	6	intronic	.	RNF150	ENSG00000170153
rs569751888	chr11:12039161	-1.30292	N	chr11:12133478	NA	intergenic	.	.	.
rs181213128	chr2:105992860	-1.30292	N	chr2:106433909	5	intronic	.	FHL2	ENSG00000115641
rs533711330	chr2:64870818	-1.30292	N	N	NA	intronic	.	SERTAD2	ENSG00000179833
rs569225637	chr7:101526632	-1.30292	N	chr7:101880795	NA	intronic	.	CUX1	ENSG00000257923
rs543816501	chr14:73243226	-1.30292	N	chr14:73414316	NA	intronic	.	DPF3	ENSG00000205683
rs543006611	chr1:198126049	-1.30292	N	chr1:197814823	NA	upstream	.	.	.
rs538454360	chr4:23855162	-1.30292	N	N	NA	intronic	.	PPARGC1A	ENSG00000109819
rs575686446	chr5:195303	-1.30292	N	N	NA	exonic	synonymous	LRRC14B	ENSG00000185028
rs146075262	chr15:72515641	-1.30292	N	N	4	intronic	.	PKM	ENSG00000067225
rs533923271	chr10:115424824	-1.30292	N	chr10:115719472	NA	upstream	.	.	.
rs539109153	chr4:53527017	-1.30292	N	N	NA	ncRNA_intronic	.	.	.
rs564629043	chr16:82736682	-1.30292	N	N	NA	intronic	.	CDH13	ENSG00000140945
rs113774137	chr8:17645152	-1.30292	N	N	7	intronic	.	MTUS1	ENSG00000129422
rs138931046	chr14:34402577	-1.30292	N	N	4	intronic	.	EGLN3	ENSG00000129521
rs560380147	chr3:38591623	-1.30292	N	N	NA	UTR3	.	SCN5A	ENSG00000183873
rs530144510	chr3:138069427	-1.30292	N	N	NA	intronic	.	MRAS	ENSG00000158186
rs112457472	chr9:101705312	-1.30292	N	N	5	upstream	.	.	.
rs544060230	chr4:186607847	-1.30292	N	N	NA	intronic	.	SORBS2	ENSG00000154556
rs529591211	chr2:198731150	-1.30292	N	chr2:198544183	NA	intronic	.	PLCL1	ENSG00000115896
rs528046151	chr12:119620944	-1.30292	N	N	NA	intronic	.	HSPB8	ENSG00000152137
rs187583230	chr20:55972983	-1.30292	N	N	4	intronic	.	RBM38	ENSG00000132819
rs149600095	chr5:175025854	-1.30292	N	N	5	intergenic	.	.	.
rs78311811	chr13:43628316	-1.30292	N	N	5	intronic	.	DNAJC15	ENSG00000120675
rs564154580	chr7:44171793	-1.30292	N	N	NA	intergenic	.	.	.
rs558519808	chr9:71591742	-1.30292	N	N	NA	intronic	.	PIP5K1B	ENSG00000107242
rs190823290	chr12:579577	-1.30292	N	chr12:711662	5	intronic	.	B4GALNT3	ENSG00000139044
rs190213141	chr7:131239785	-1.30292	N	chr7:130742066	5	intronic	.	PODXL	ENSG00000128567
rs75335665	chr12:638664	-1.30292	N	chr12:711662	6	intronic	.	B4GALNT3	ENSG00000139044
rs551120128	chr17:56033479	-1.30292	N	chr17:56385573	NA	upstream	.	.	.
rs79712306	chr5:115696540	-1.30292	N	N	5	intergenic	.	.	.
rs114901680	chr5:128431542	-1.30292	N	chr5:128876340	5	intronic	.	ISOC1	ENSG00000066583
rs548776153	chr1:74882306	-1.30292	N	N	NA	intronic	.	TNNI3K	ENSG00000116783
rs541698702	chr2:73022682	-1.30292	N	N	NA	intronic	.	EXOC6B	ENSG00000144036
rs567914213	chr1:237420851	-1.30292	N	N	NA	intronic	.	RYR2	ENSG00000198626
rs200507632	chr15:91306177	-1.30292	N	chr15:90885806	5	intronic	.	BLM	ENSG00000197299
rs572841670	chr11:19224478	-1.30292	N	chr11:19297340	NA	intronic	.	CSRP3	ENSG00000129170
rs72703810	chr4:186672344	-1.30292	N	N	6	intronic	.	SORBS2	ENSG00000154556
rs117443178	chr5:137947271	-1.30292	N	chr5:137664945	2b	intergenic	.	.	.
rs4619348	chr15:63359564	-1.30292	N	chr15:63791228	6	intronic	.	TPM1	ENSG00000140416
rs143573647	chr22:47135312	-1.30292	N	N	4	intergenic	.	.	.
rs533855859	chr17:55926535	-1.30292	N	chr17:55463857	NA	intronic	.	MRPS23	ENSG00000181610
rs73457085	chr6:55957686	-1.30292	N	N	5	intronic	.	COL21A1	ENSG00000124749
rs537731501	chr6:118835823	-1.30292	N	N	NA	intronic	.	CEP85L	ENSG00000111860
rs370957994	chr14:99945996	-1.30292	N	N	4	intronic	.	SETD3	ENSG00000183576
rs543297611	chr3:25520900	-1.30292	N	chr3:25381636	NA	intronic	.	RARB	ENSG00000077092
rs140259650	chr10:71094287	-1.30292	N	chr10:70607580	3a	intronic	.	HK1	ENSG00000156515
rs76552187	chr3:128087890	-1.30292	N	chr3:128381270	5	intronic	.	EEFSEC	ENSG00000132394
rs111893554	chr2:197401403	-1.30292	N	chr2:196974333	6	intronic	.	HECW2	ENSG00000138411
rs576300413	chr3:192353552	-1.30292	N	N	NA	intronic	.	FGF12	ENSG00000114279
rs138627825	chr9:38058242	-1.30292	N	chr9:38196117	5	intronic	.	SHB	ENSG00000107338
rs536661792	chr3:66443977	-1.30292	N	N	NA	intronic	.	LRIG1	ENSG00000144749
rs527668305	chr4:140682103	-1.30292	N	N	NA	intronic	.	MAML3	ENSG00000196782
rs548324357	chr11:22215759	-1.30292	N	N	NA	intronic	.	ANO5	ENSG00000171714
rs529247125	chr9:112619660	-1.30292	N	chr9:112722330	NA	intronic	.	PALM2-AKAP2	ENSG00000157654
rs555991547	chr20:19808770	-1.30292	N	N	NA	intergenic	.	.	.
rs139199144	chr17:55191207	-1.30292	N	chr17:55463857	3a	intronic	.	AKAP1	ENSG00000121057
rs565379797	chr3:124764024	-1.30292	N	N	NA	intronic	.	HEG1	ENSG00000173706
rs560004110	chr2:40743240	-1.30292	N	N	NA	intergenic	.	.	.
rs190706427	chr1:26561140	-1.30292	N	chr1:26834960	2b	intronic	.	CEP85	ENSG00000130695
rs182397955	chr2:101761257	-1.30292	N	chr2:101778319	6	intronic	.	TBC1D8	ENSG00000204634
rs28464157	chr4:75941102	-1.30292	N	N	7	intronic	.	PARM1	ENSG00000169116
rs540150279	chr13:50658275	-1.30292	N	chr13:50830002	NA	ncRNA_intronic	.	.	.
rs568301457	chr9:38059735	-1.30292	N	chr9:38196117	NA	intronic	.	SHB	ENSG00000107338
rs146046351	chr14:34417306	-1.30292	N	N	6	intronic	.	EGLN3	ENSG00000129521
rs149350258	chr1:26410988	-1.30292	N	chr1:26834960	4	intergenic	.	.	.
rs555650065	chr2:169440324	-1.30292	N	chr2:169707552	NA	intronic	.	CERS6	ENSG00000172292
rs558581242	chr14:52456368	-1.30292	N	chr14:52618827	NA	exonic	nonsynonymous	C14orf166	ENSG00000087302
rs114493908	chr17:17863623	-1.30292	N	chr17:17707105	4	intronic	.	TOM1L2	ENSG00000175662
rs187533997	chr2:238777758	-1.30292	N	chr2:238873673	4	intronic	.	RAMP1	ENSG00000132329
rs561664338	chr2:238523504	-1.30292	N	chr2:238873673	NA	intergenic	.	.	.
rs587765997	chr1:151118529	-1.30292	N	N	NA	intronic	.	SEMA6C	ENSG00000143434
rs533199635	chr17:8278833	-1.30292	N	chr17:8214427	NA	intronic	.	.	.
rs4399967	chr4:152729312	-1.30292	N	chr4:152342190	4	intergenic	.	.	.
rs187367037	chr3:192392917	-1.30292	N	N	7	intronic	.	FGF12	ENSG00000114279
rs561259979	chr1:167630241	-1.30292	N	chr1:167600842	NA	intronic	.	RCSD1	ENSG00000198771
rs7302432	chr12:96157142	-1.30292	N	N	5	intronic	.	NTN4	ENSG00000074527
rs544825882	chr3:66445187	-1.30292	N	N	NA	intronic	.	LRIG1	ENSG00000144749
rs549733251	chr1:28566168	-1.30292	N	chr1:28216736	NA	intergenic	.	.	.
rs527287106	chr6:150557851	-1.30292	N	chr6:150373194	NA	intronic	.	PPP1R14C	ENSG00000198729
rs566613714	chr19:12912330	-1.30292	N	chr19:13176728	NA	intronic	.	PRDX2	ENSG00000167815
rs556039212	chr8:100906140	-1.30292	N	chr8:100749229	NA	UTR5	.	COX6C	ENSG00000164919
rs540468247	chr2:3521933	-1.30292	N	N	NA	intronic	.	ADI1	ENSG00000182551
rs527594041	chr2:167350842	-1.30292	N	N	NA	intergenic	.	.	.
rs113859409	chr14:94422198	-1.30292	N	chr14:94008080	4	intronic	.	ASB2	ENSG00000100628
rs144356249	chr9:14256584	-1.30292	N	chr9:14161670	5	intronic	.	NFIB	ENSG00000147862
rs77139872	chr18:34028249	-1.30292	N	N	7	intronic	.	FHOD3	ENSG00000134775
rs191543602	chr3:119374382	-1.30292	N	chr3:119736594	6	intronic	.	POPDC2	ENSG00000121577
rs192999000	chr18:34104983	-1.30292	N	N	7	intronic	.	FHOD3	ENSG00000134775
rs59029993	chr18:34070933	-1.30292	N	N	3a	intronic	.	FHOD3	ENSG00000134775
rs138032573	chr3:40334025	-1.30292	N	N	7	ncRNA_intronic	.	.	.
rs180677972	chr4:65257151	-1.30292	N	N	7	intronic	.	TECRL	ENSG00000205678
rs114533164	chr5:218226	-1.30292	N	N	4	UTR5	.	CCDC127	ENSG00000164366
rs186731186	chr4:23868819	-1.30292	N	N	7	intronic	.	PPARGC1A	ENSG00000109819
rs550628950	chr2:128433085	-1.30292	N	N	NA	intronic	.	LIMS2	ENSG00000072163
rs527331664	chr7:16702992	-1.30292	N	chr7:17015156	NA	intronic	.	BZW2	ENSG00000136261
rs537687222	chr4:156597625	-1.30292	N	chr4:156645513	NA	intronic	.	GUCY1A3	ENSG00000164116
rs186927149	chr2:3606680	-1.30292	N	N	3a	ncRNA_intronic	.	.	.
rs529354218	chr7:123305906	-1.30292	N	N	NA	intergenic	.	.	.
rs377727863	chr10:121417778	-1.30292	N	N	4	intronic	.	BAG3	ENSG00000151929
rs532087812	chr9:116298530	-1.30292	N	chr9:116085822	NA	intronic	.	RGS3	ENSG00000138835
rs139690251	chr1:237364584	-1.30292	N	N	5	intronic	.	RYR2	ENSG00000198626
rs7339096	chr13:20711140	-1.30292	N	N	4	intergenic	.	.	.
rs562173853	chr10:50508759	-1.30292	N	chr10:50264204	NA	intronic	.	C10orf71	ENSG00000177354
rs3784904	chr16:58063818	-1.30292	N	N	5	intronic	.	MMP15	ENSG00000102996
rs3784907	chr16:58067624	-1.30292	N	N	6	intronic	.	MMP15	ENSG00000102996
rs534975839	chr5:133314066	-1.30292	N	chr5:133619966	NA	intronic	.	VDAC1	ENSG00000213585
rs59362273	chr4:23841938	-1.30292	N	N	7	intronic	.	PPARGC1A	ENSG00000109819
rs3784903	chr16:58062696	-1.30292	N	N	5	intronic	.	MMP15	ENSG00000102996
rs568544137	chr9:14032540	-1.30292	N	chr9:13676533	NA	intergenic	.	.	.
rs144936253	chr7:151402499	-1.30292	N	N	4	intronic	.	PRKAG2	ENSG00000106617
rs538026064	chr2:40693163	-1.30292	N	N	NA	intronic	.	SLC8A1	ENSG00000183023
rs142520049	chr7:107606695	-1.30292	N	N	6	intronic	.	LAMB1	ENSG00000091136
rs3784909	chr16:58069469	-1.30292	N	N	4	intronic	.	MMP15	ENSG00000102996
rs560068798	chr2:159977081	-1.30292	N	chr2:160345024	NA	intronic	.	TANC1	ENSG00000115183
rs548734324	chr3:16881152	-1.30292	N	chr3:16911330	NA	intergenic	.	.	.
rs551048568	chr10:92689051	-1.30292	N	N	NA	intergenic	.	.	.
rs565104004	chr5:149985404	-1.30292	N	chr5:149875731	NA	intronic	.	SYNPO	ENSG00000171992
rs574406855	chr19:5828990	-1.30292	N	chr19:5889645	NA	downstream	.	.	.
rs182579196	chr16:77756501	-1.30292	N	chr16:77257613	4	exonic	stopgain	NUDT7	ENSG00000140876
rs114999575	chr12:21810955	-1.30292	N	N	2b	upstream	.	.	.
rs143028467	chr3:66484185	-1.30292	N	N	6	intronic	.	LRIG1	ENSG00000144749
rs575650316	chr3:42139817	-1.30292	N	N	NA	intronic	.	TRAK1	ENSG00000182606
rs568389248	chr3:38572322	-1.30292	N	N	NA	intergenic	.	.	.
rs571981717	chr22:41877577	-1.30292	N	chr22:41752944	NA	intronic	.	ACO2	ENSG00000100412
rs375821122	chr3:192165480	-1.30292	N	N	7	intronic	.	FGF12	ENSG00000114279
rs115685955	chr1:60377607	-1.30292	N	N	5	intronic	.	CYP2J2	ENSG00000134716
rs73019994	chr3:159582868	-1.30292	N	chr3:159637678	3a	intronic	.	IQCJ-SCHIP1	ENSG00000250588
rs561624614	chr6:45911185	-1.30292	N	chr6:45569863	NA	intronic	.	CLIC5	ENSG00000112782
rs2680281	chr3:81809315	-1.30292	N	N	5	intronic	.	GBE1	ENSG00000114480
rs548799741	chr12:119684411	-1.30292	N	chr12:120146925	NA	intergenic	.	.	.
rs188875585	chr10:116278192	-1.30292	N	N	5	intronic	.	ABLIM1	ENSG00000099204
rs535541381	chr20:10412813	-1.30292	N	chr20:10646671	NA	intronic	.	MKKS	ENSG00000125863
rs559868505	chr12:112432094	-1.30292	N	chr12:112212874	NA	intronic	.	TMEM116	ENSG00000198270
rs576304296	chr22:44420207	-1.30292	N	chr22:44330031	NA	UTR5	.	PARVB	ENSG00000188677
rs564885650	chr18:8611625	-1.30292	N	N	NA	intronic	.	RAB12	ENSG00000206418
rs550644305	chr3:187981104	-1.30292	N	chr3:188441161	NA	intronic	.	LPP	ENSG00000145012
rs535925923	chr17:55938643	-1.30292	N	chr17:55463857	NA	UTR3	.	CUEDC1	ENSG00000180891
rs570156053	chr9:109490272	-1.30292	N	N	NA	intergenic	.	.	.
rs560225560	chr12:119617635	-1.30292	N	N	NA	intronic	.	HSPB8	ENSG00000152137
rs542894407	chr4:114560107	-1.30292	N	N	NA	intronic	.	CAMK2D	ENSG00000145349
rs531686468	chr1:6659682	-1.30292	N	N	NA	intronic	.	KLHL21	ENSG00000162413
rs556352410	chr8:22227821	-1.30292	N	chr8:22436681	NA	intronic	.	SLC39A14	ENSG00000104635
rs115771593	chr1:231377414	-1.30292	N	N	2b	intronic	.	GNPAT	ENSG00000116906
rs188407226	chr1:212409289	-1.30292	N	chr1:212558397	5	ncRNA_intronic	.	.	.
rs568974630	chr6:46404615	-1.30292	N	chr6:46885844	NA	intronic	.	RCAN2	ENSG00000172348
rs540617103	chr5:65932237	-1.30292	N	N	NA	intronic	.	MAST4	ENSG00000069020
rs142535761	chr3:25520683	-1.30292	N	chr3:25381636	4	intronic	.	RARB	ENSG00000077092
rs556063910	chr6:129668903	-1.30292	N	N	NA	intronic	.	LAMA2	ENSG00000196569
rs534484813	chr4:142142542	-1.30292	N	N	NA	intronic	.	ZNF330	ENSG00000109445
rs185851918	chr1:117113775	-1.30292	N	chr1:117544331	4	upstream	.	.	.
rs568478890	chr8:17637729	-1.30292	N	N	NA	intronic	.	MTUS1	ENSG00000129422
rs183653697	chr8:38766779	-1.30292	N	chr8:38804069	5	intronic	.	PLEKHA2	ENSG00000169499
rs556317334	chr6:118878125	-1.30292	N	N	NA	intronic	.	CEP85L	ENSG00000111860
rs531097469	chr2:27994090	-1.30292	N	chr2:27750139	NA	upstream	.	.	.
rs141248473	chr5:156187001	-1.30292	N	chr5:156442784	7	UTR3	.	SGCD	ENSG00000170624
rs150687487	chr5:66391682	-1.30292	N	N	4	intronic	.	MAST4	ENSG00000069020
rs540932001	chr6:13397567	-1.30292	N	N	NA	intronic	.	GFOD1	ENSG00000145990
rs541255722	chr20:13781294	-1.30292	N	N	NA	intronic	.	NDUFAF5	ENSG00000101247
rs530454989	chr22:20004570	-1.30292	N	chr22:19971552	NA	UTR5	.	.	.
rs557568667	chr22:18601797	-1.30292	N	chr22:19058146	NA	intronic	.	TUBA8	ENSG00000183785
rs139022599	chr7:112579815	-1.30292	N	chr7:112782556	2b	UTR5	.	C7orf60	ENSG00000164603
rs534793886	chr7:123296649	-1.30292	N	N	NA	intronic	.	LMOD2	ENSG00000170807
rs74378755	chr3:42100277	-1.30292	N	N	7	intergenic	.	.	.
rs554801921	chr1:11945761	-1.30292	N	chr1:12246175	NA	intergenic	.	.	.
rs201190252	chr12:48539460	-1.30292	N	chr12:48272895	5	exonic	nonsynonymous	PFKM	ENSG00000152556
rs148899069	chr9:2625289	-1.30292	N	chr9:2622278	6	intronic	.	VLDLR	ENSG00000147852
rs183060562	chr7:101482626	-1.30292	N	chr7:101880795	5	intronic	.	CUX1	ENSG00000257923
rs527319986	chr3:123104665	-1.30292	N	chr3:123105721	NA	intronic	.	ADCY5	ENSG00000173175
rs562295626	chr1:249132561	-1.30292	N	N	NA	UTR5	.	ZNF672	ENSG00000171161
rs16967785	chr18:33932661	-1.30292	N	N	4	intronic	.	FHOD3	ENSG00000134775
rs184372	chr5:41420881	-1.30292	N	N	4	intronic	.	PLCXD3	ENSG00000182836
rs555342561	chr4:142029205	-1.30292	N	N	NA	intronic	.	RNF150	ENSG00000170153
rs189507832	chr12:3194222	-1.30292	N	chr12:3020644	4	intronic	.	TSPAN9	ENSG00000011105
rs565421495	chr6:34624844	-1.30292	N	chr6:34785079	NA	intronic	.	C6orf106	ENSG00000196821
rs564379702	chr12:3365673	-1.30292	N	chr12:3020644	NA	intronic	.	TSPAN9	ENSG00000011105
rs552716332	chr13:24463683	-1.30292	N	N	NA	UTR5	.	.	.
rs75835413	chr3:105555343	-1.30292	N	chr3:105934953	4	intronic	.	CBLB	ENSG00000114423
rs116524400	chr12:93773103	-1.30292	N	chr12:94144175	4	ncRNA_intronic	.	NUDT4	ENSG00000173598
rs192757731	chr1:85263977	-1.30292	N	N	5	intergenic	.	.	.
rs574770504	chr3:192434437	-1.30292	N	N	NA	intronic	.	FGF12	ENSG00000114279
rs79982274	chr4:141926819	-1.30292	N	N	6	intronic	.	RNF150	ENSG00000170153
rs369862247	chr1:167425285	-1.30292	N	chr1:167600842	4	intronic	.	CD247	ENSG00000198821
rs557790469	chr2:169482409	-1.30292	N	chr2:169707552	NA	intronic	.	CERS6	ENSG00000172292
rs572377358	chr18:34018693	-1.30292	N	N	NA	intronic	.	FHOD3	ENSG00000134775
rs142550510	chr8:25908863	-1.30292	N	N	4	intergenic	.	.	.
rs191724916	chr3:178384202	-1.30292	N	N	7	ncRNA_intronic	.	KCNMB2	ENSG00000197584
rs536033849	chr2:64070232	-1.30292	N	N	NA	intronic	.	UGP2	ENSG00000169764
rs151284076	chr6:150519840	-1.30292	N	chr6:150373194	5	intronic	.	PPP1R14C	ENSG00000198729
rs77974842	chr14:55165272	-1.30292	N	N	5	intronic	.	SAMD4A	ENSG00000020577
rs567537013	chr12:3366686	-1.30292	N	chr12:3020644	NA	intronic	.	TSPAN9	ENSG00000011105
rs543255339	chr8:19615436	-1.30292	N	chr8:19871320	NA	intergenic	.	.	.
rs111466526	chr14:94441263	-1.30292	N	chr14:94008080	2b	intronic	.	ASB2	ENSG00000100628
rs74642511	chr2:238525171	-1.30292	N	chr2:238873673	5	intergenic	.	.	.
rs192387966	chr6:122721334	-1.30292	N	chr6:122746938	4	intronic	.	HSF2	ENSG00000025156
rs562800491	chr12:3309108	-1.30292	N	chr12:3020644	NA	intronic	.	TSPAN9	ENSG00000011105
rs553888805	chr11:66821987	-1.30292	N	chr11:66855593	NA	intergenic	.	.	.
rs117309878	chr17:56024390	-1.30292	N	chr17:56385573	2a	intronic	.	CUEDC1	ENSG00000180891
rs181373750	chr4:186670585	-1.30292	N	N	5	intronic	.	SORBS2	ENSG00000154556
rs529242741	chr15:65066456	-1.30292	N	chr15:64672002	NA	intronic	.	RBPMS2	ENSG00000166831
rs566979081	chr1:201329837	-1.30292	N	N	NA	intronic	.	TNNT2	ENSG00000118194
rs549455942	chr1:237382509	-1.30292	N	N	NA	intronic	.	RYR2	ENSG00000198626
rs188652451	chr8:52719588	-1.30292	N	N	7	intronic	.	PXDNL	ENSG00000147485
rs149036879	chr17:17942293	-1.30292	N	chr17:17707105	4	exonic	nonsynonymous	ATPAF2	ENSG00000171953
rs552008967	chr6:90122234	-1.30292	N	chr6:90396370	NA	upstream	.	.	.
rs531990037	chr1:85313228	-1.30292	N	N	NA	intronic	.	LPAR3	ENSG00000171517
rs565369544	chr1:206837883	-1.30292	N	chr1:206968955	NA	intergenic	.	.	.
rs552909027	chr9:14199991	-1.30292	N	chr9:14161670	NA	intronic	.	NFIB	ENSG00000147862
rs527701523	chr11:22829824	-1.30292	N	N	NA	intronic	.	GAS2	ENSG00000148935
rs4823869	chr22:47081268	-1.30292	N	chr22:46615376	5	UTR3	.	CERK	ENSG00000100422
rs533220250	chr10:1095699	-1.30292	N	chr10:993729	NA	upstream	.	.	.
rs529112571	chr20:56019917	-1.30292	N	N	NA	intergenic	.	.	.
rs570753831	chr7:23155286	-1.30292	N	chr7:22774437	NA	intronic	.	KLHL7	ENSG00000122550
rs567235680	chr10:106069830	-1.30292	N	N	NA	UTR3	.	.	.
rs75975805	chr9:130620429	-1.30292	N	chr9:130764955	4	intergenic	.	.	.
rs733110	chr4:23931778	-1.30292	N	N	7	intergenic	.	.	.
rs733111	chr4:23931779	-1.30292	N	N	7	intergenic	.	.	.
rs534904668	chr9:95945222	-1.30292	N	chr9:95684697	NA	intergenic	.	.	.
rs189893268	chr8:17936062	-1.30292	N	N	6	intronic	.	ASAH1	ENSG00000104763
rs574588051	chr1:167063690	-1.30292	N	chr1:167424924	NA	upstream	.	.	.
rs117335172	chr6:45951072	-1.30292	N	chr6:45569863	6	intronic	.	CLIC5	ENSG00000112782
rs73766130	chr5:66305867	-1.30292	N	N	6	intronic	.	MAST4	ENSG00000069020
rs73766131	chr5:66307107	-1.30292	N	N	3a	intronic	.	MAST4	ENSG00000069020
rs73766132	chr5:66307757	-1.30292	N	N	6	intronic	.	MAST4	ENSG00000069020
rs12107064	chr3:42079382	-1.30292	N	N	5	intergenic	.	.	.
rs530337202	chr1:41232445	-1.30292	N	chr1:41356780	NA	intronic	.	NFYC	ENSG00000066136
rs138649229	chr1:31852730	-1.30292	N	chr1:31377743	5	intergenic	.	.	.
rs145906429	chr6:44194681	-1.30292	N	chr6:43804571	5	intronic	.	SLC29A1	ENSG00000112759
rs542892595	chr12:56111588	-1.30292	N	chr12:56375137	NA	ncRNA_intronic	.	BLOC1S1	ENSG00000135441
rs558358411	chr7:90224827	-1.30292	N	N	NA	upstream	.	.	.
rs551862709	chr11:118271496	-1.30292	N	chr11:118747576	NA	ncRNA_intronic	.	.	.
rs570047272	chr8:10192704	-1.30292	N	N	NA	intronic	.	MSRA	ENSG00000175806
rs538427842	chr2:101521743	-1.30292	N	chr2:101778319	NA	intronic	.	NPAS2	ENSG00000170485
rs80001727	chr15:92491914	-1.30292	N	N	4	intronic	.	SLCO3A1	ENSG00000176463
rs189541164	chr9:112551609	-1.30292	N	chr9:112722330	5	intronic	.	PALM2-AKAP2	ENSG00000157654
rs563532002	chr11:3013588	-1.30292	N	chr11:2981896	NA	UTR5	.	NAP1L4	ENSG00000205531
rs535093170	chr11:16946468	-1.30292	N	chr11:16618307	NA	intronic	.	PLEKHA7	ENSG00000166689
rs547834936	chr11:6703820	-1.30292	N	N	NA	intronic	.	MRPL17	ENSG00000158042
rs11667786	chr19:56118243	-1.30292	N	N	5	intergenic	.	ZNF865	ENSG00000261221
rs147717325	chr10:21181833	-1.30292	N	N	5	intronic	.	NEBL	ENSG00000078114
rs558223168	chr5:80542260	-1.30292	N	N	NA	ncRNA_intronic	.	CKMT2	ENSG00000131730
rs9405272	chr6:5501389	-1.30292	N	N	4	intronic	.	FARS2	ENSG00000145982
rs145181038	chr3:54157780	-1.30292	N	N	4	intronic	.	CACNA2D3	ENSG00000157445
rs985481	chr6:97345901	-1.30292	N	N	4	upstream	.	.	.
rs542169109	chr15:75227654	-1.30292	N	chr15:75361539	NA	intronic	.	COX5A	ENSG00000178741
rs12595354	chr15:71302756	-1.30292	N	chr15:70933290	6	intronic	.	LRRC49	ENSG00000137821
rs556607496	chr18:33950864	-1.30292	N	N	NA	intronic	.	FHOD3	ENSG00000134775
rs76869990	chr2:159903049	-1.30292	N	chr2:160345024	5	intronic	.	TANC1	ENSG00000115183
rs578012234	chr18:3201012	-1.30292	N	N	NA	intronic	.	MYOM1	ENSG00000101605
rs577101605	chr3:159569539	-1.30292	N	chr3:159637678	NA	intronic	.	IQCJ-SCHIP1	ENSG00000250588
rs561382664	chr13:34118426	-1.30292	N	N	NA	intronic	.	.	.
rs73538140	chr9:97645220	-1.30292	N	N	7	intronic	.	C9orf3	ENSG00000148120
rs538409152	chr10:123941841	-1.30292	N	N	NA	intronic	.	TACC2	ENSG00000138162
rs552003081	chr16:75603267	-1.30292	N	N	NA	intronic	.	GABARAPL2	ENSG00000034713
rs552748255	chr10:106097557	-1.30292	N	N	NA	intronic	.	ITPRIP	ENSG00000148841
rs148761148	chr3:192208299	-1.30292	N	N	6	intronic	.	FGF12	ENSG00000114279
rs546472992	chr5:127871904	-1.30292	N	chr5:127487603	NA	intronic	.	FBN2	ENSG00000138829
rs567496948	chr8:66656263	-1.30292	N	chr8:66910531	NA	intronic	.	PDE7A	ENSG00000205268
rs376066357	chr10:92745244	-1.30292	N	N	5	ncRNA_exonic	.	.	.
rs140603833	chr8:19615268	-1.30292	N	chr8:19871320	2b	intergenic	.	.	.
rs74478321	chr6:105629339	-1.30292	N	N	5	intergenic	.	.	.
rs150296192	chr8:102065430	-1.30292	N	N	5	ncRNA_intronic	.	.	.
rs139431763	chr10:123877332	-1.30292	N	N	5	intronic	.	TACC2	ENSG00000138162
rs562648764	chr22:44419247	-1.30292	N	chr22:44330031	NA	intronic	.	PARVB	ENSG00000188677
rs550056805	chr17:17781540	-1.30292	N	chr17:17707105	NA	intronic	.	TOM1L2	ENSG00000175662
rs539358481	chr4:186647064	-1.30292	N	N	NA	intronic	.	SORBS2	ENSG00000154556
rs191730626	chr4:23884511	-1.30292	N	N	6	intronic	.	PPARGC1A	ENSG00000109819
rs568035881	chr11:47205518	-1.30292	N	chr11:47454152	NA	intronic	.	PACSIN3	ENSG00000165912
rs190825363	chr3:192288968	-1.30292	N	N	4	intronic	.	FGF12	ENSG00000114279
rs587727901	chr1:151115484	-1.30292	N	N	NA	intronic	.	SEMA6C	ENSG00000143434
rs545218751	chr6:13396808	-1.30292	N	N	NA	intronic	.	GFOD1	ENSG00000145990
rs141642874	chr8:38794786	-1.30292	N	chr8:38804069	2b	intronic	.	PLEKHA2	ENSG00000169499
rs587727907	chr1:145382813	-1.30292	N	N	NA	intronic	.	.	.
rs562014097	chr10:86190065	-1.30292	N	N	NA	intronic	.	CCSER2	ENSG00000107771
rs117130912	chr2:179722084	-1.30292	N	N	6	intronic	.	CCDC141	ENSG00000163492
rs534570139	chr6:164518705	-1.30292	N	N	NA	intergenic	.	.	.
rs532920218	chr1:226494581	-1.30292	N	chr1:226914734	NA	intronic	.	LIN9	ENSG00000183814
rs536317942	chr1:236872041	-1.30292	N	N	NA	intronic	.	ACTN2	ENSG00000077522
rs566728018	chr4:114594891	-1.30292	N	N	NA	intronic	.	CAMK2D	ENSG00000145349
rs9946800	chr18:33974575	-1.30292	N	N	2b	intronic	.	FHOD3	ENSG00000134775
rs540305801	chr10:33638833	-1.30292	N	N	NA	intergenic	.	.	.
rs149911589	chr9:615609	-1.30292	N	chr9:288414	7	intronic	.	KANK1	ENSG00000107104
rs531063493	chr5:138730574	-1.30292	N	N	NA	exonic	nonsynonymous	PROB1	ENSG00000228672
rs114458581	chr13:32774549	-1.30292	N	N	7	intronic	.	FRY	ENSG00000073910
rs17084784	chr4:65258550	-1.30292	N	N	6	intronic	.	TECRL	ENSG00000205678
rs375573061	chr15:35991255	-1.30292	N	N	7	ncRNA_intronic	.	.	.
rs6939211	chr6:13396454	-1.30292	N	N	2b	intronic	.	GFOD1	ENSG00000145990
rs537284811	chr20:19738771	-1.30292	N	N	NA	intergenic	.	.	.
rs576142748	chr4:140685299	-1.30292	N	N	NA	intronic	.	MAML3	ENSG00000196782
rs577327363	chr4:174464741	-1.30292	N	N	NA	intergenic	.	.	.
rs561664448	chr2:173952491	-1.30292	N	N	NA	intronic	.	MLTK	ENSG00000091436
rs568632792	chr14:34530048	-1.30292	N	N	NA	intergenic	.	.	.
rs111702735	chr2:179717877	-1.30292	N	N	6	intronic	.	CCDC141	ENSG00000163492
rs148646841	chr12:3240997	-1.30292	N	chr12:3020644	5	intronic	.	TSPAN9	ENSG00000011105
rs189559728	chr13:75984482	-1.30292	N	N	4	intronic	.	TBC1D4	ENSG00000136111
rs531381388	chr18:25758715	-1.30292	N	N	NA	intergenic	.	.	.
rs543586588	chr2:103401130	-1.30292	N	chr2:103394709	NA	intronic	.	TMEM182	ENSG00000170417
rs7429439	chr3:124757888	-1.30292	N	N	6	intronic	.	HEG1	ENSG00000173706
rs550950303	chr20:24484618	-1.30292	N	N	NA	intronic	.	SYNDIG1	ENSG00000101463
rs138862502	chr9:116348823	-1.30292	N	chr9:116085822	5	intronic	.	RGS3	ENSG00000138835
rs541778773	chr5:68513763	-1.30292	N	chr5:68616331	NA	intronic	.	MRPS36	ENSG00000134056
rs77482029	chr22:43097208	-1.30292	N	chr22:43549739	5	intronic	.	.	.
rs551208995	chr13:32858987	-1.30292	N	N	NA	intronic	.	FRY	ENSG00000073910
rs533827289	chr9:97768319	-1.30292	N	chr9:98243868	NA	intronic	.	C9orf3	ENSG00000148120
rs149622462	chr4:140661422	-1.30292	N	N	5	UTR3	.	MAML3	ENSG00000196782
rs561664443	chr13:76042205	-1.30292	N	N	NA	intronic	.	TBC1D4	ENSG00000136111
rs528173582	chr3:188005338	-1.30292	N	chr3:188441161	NA	intronic	.	LPP	ENSG00000145012
rs546812522	chr2:134964229	-1.30292	N	chr2:134991024	NA	intergenic	.	.	.
rs548302940	chr5:173328521	-1.30292	N	chr5:173075213	NA	intronic	.	CPEB4	ENSG00000113742
rs148244538	chr8:52566625	-1.30292	N	N	7	intronic	.	PXDNL	ENSG00000147485
rs80281208	chr11:19217508	-1.30292	N	chr11:19297340	5	intronic	.	CSRP3	ENSG00000129170
rs549600450	chr9:85877668	-1.30292	N	N	NA	intronic	.	FRMD3	ENSG00000172159
rs575423259	chr3:69139203	-1.30292	N	N	NA	intronic	.	ARL6IP5	ENSG00000144746
rs191260876	chr1:236822665	-1.30292	N	N	6	intergenic	.	.	.
rs539245224	chr21:40820832	-1.30292	N	chr21:40467643	NA	intronic	.	SH3BGR	ENSG00000185437
rs535761946	chr2:134894711	-1.30292	N	chr2:134991024	NA	intergenic	.	.	.
rs80281201	chr3:192348798	-1.30292	N	N	7	intronic	.	FGF12	ENSG00000114279
rs75791635	chr8:38034991	-1.30292	N	N	4	intronic	.	BAG4	ENSG00000156735
rs550706535	chr4:84546695	-1.30292	N	chr4:84159219	NA	intergenic	.	.	.
rs563162556	chr12:50177664	-1.30292	N	chr12:50599709	NA	intergenic	.	.	.
rs564554237	chr12:106677206	-1.30292	N	N	NA	intergenic	.	.	.
rs553753540	chr3:119013654	-1.30292	N	N	NA	UTR5	.	ARHGAP31	ENSG00000031081
rs182676631	chr9:112923000	-1.30292	N	chr9:113338735	4	intronic	.	AKAP2	ENSG00000241978
rs542788846	chr1:214184653	-1.30292	N	chr1:213937382	NA	intronic	.	PROX1	ENSG00000117707
rs182870764	chr5:156150487	-1.30292	N	chr5:156442784	6	intronic	.	SGCD	ENSG00000170624
rs557959524	chr8:37620249	-1.30292	N	N	NA	exonic	synonymous	PROSC	ENSG00000147471
rs59608805	chr3:46901843	-1.30292	N	chr3:47184055	3a	intronic	.	MYL3	ENSG00000160808
rs189628566	chr16:83029941	-1.30292	N	N	2b	intronic	.	CDH13	ENSG00000140945
rs190835864	chr22:29470354	-1.30292	N	chr22:29628741	4	intronic	.	KREMEN1	ENSG00000183762
rs541810503	chr4:159736837	-1.30292	N	N	NA	intronic	.	FNIP2	ENSG00000052795
rs182642295	chr3:42221951	-1.30292	N	N	5	intronic	.	TRAK1	ENSG00000182606
rs190987287	chr17:40719669	-1.30292	N	chr17:41172481	4	exonic	synonymous	MLX	ENSG00000108788
rs544095064	chr18:19786288	-1.30292	N	N	NA	intergenic	.	.	.
rs16929388	chr12:2535417	-1.30292	N	chr12:3020644	7	intronic	.	CACNA1C	ENSG00000151067
rs185372736	chr18:34050850	-1.30292	N	N	5	intronic	.	FHOD3	ENSG00000134775
rs192149385	chr8:134508032	-1.30292	N	chr8:134103953	5	intronic	.	ST3GAL1	ENSG00000008513
rs558564130	chr4:186626243	-1.30292	N	N	NA	intronic	.	SORBS2	ENSG00000154556
rs533948580	chr13:32605640	-1.30292	N	N	NA	ncRNA_exonic	.	FRY	ENSG00000073910
rs113669455	chr17:55168823	-1.30292	N	chr17:55463857	5	intronic	.	AKAP1	ENSG00000121057
rs565295639	chr2:134934979	-1.30292	N	chr2:134991024	NA	intergenic	.	.	.
rs553922741	chr5:66254685	-1.30292	N	N	NA	intronic	.	MAST4	ENSG00000069020
rs545306824	chr13:24153716	-1.30292	N	N	NA	intronic	.	TNFRSF19	ENSG00000127863
rs114749477	chr1:161167833	-1.30292	N	chr1:161620089	5	exonic	synonymous	ADAMTS4	ENSG00000158859
rs528251336	chr13:76055698	-1.30292	N	N	NA	exonic	nonsynonymous	TBC1D4	ENSG00000136111
rs559355350	chr1:232731207	-1.30292	N	N	NA	intergenic	.	.	.
rs543371777	chr7:44646540	-1.30292	N	chr7:44811223	NA	intronic	.	OGDH	ENSG00000105953
rs543371770	chr11:102963023	-1.30292	N	N	NA	upstream	.	.	.
rs79734530	chr8:126285443	-1.30292	N	chr8:126474356	4	intronic	.	NSMCE2	ENSG00000156831
rs59556543	chr5:66122874	-1.30292	N	N	5	intronic	.	MAST4	ENSG00000069020
rs559783137	chr5:175143536	-1.30292	N	N	NA	intergenic	.	.	.
rs540755821	chr17:15190981	-1.30292	N	N	NA	intergenic	.	.	.
rs532540375	chr3:25512688	-1.30292	N	chr3:25381636	NA	intronic	.	RARB	ENSG00000077092
rs192553940	chr2:101492967	-1.30292	N	chr2:101778319	5	intronic	.	NPAS2	ENSG00000170485
rs527305833	chr12:19320798	-1.30292	N	N	NA	intronic	.	PLEKHA5	ENSG00000052126
rs147602087	chr8:125368256	-1.30292	N	N	4	intronic	.	TMEM65	ENSG00000164983
rs545561644	chr9:116264265	-1.30292	N	chr9:116085822	NA	intronic	.	RGS3	ENSG00000138835
rs560841954	chr3:188056548	-1.30292	N	chr3:188441161	NA	intronic	.	LPP	ENSG00000145012
rs571623595	chr5:111629915	-1.30292	N	N	NA	intronic	.	EPB41L4A	ENSG00000129595
rs377307391	chr13:76033216	-1.30292	N	N	2b	intronic	.	TBC1D4	ENSG00000136111
rs142050731	chr14:69726428	-1.30292	N	chr14:69840902	4	upstream	.	.	.
rs140929962	chr15:85965316	-1.30292	N	chr15:86294211	5	intronic	.	AKAP13	ENSG00000170776
rs76347764	chr1:237690636	-1.30292	N	N	6	intronic	.	RYR2	ENSG00000198626
rs546395106	chr1:205886558	-1.30292	N	chr1:205676263	NA	intronic	.	SLC26A9	ENSG00000174502
rs13403507	chr2:88396213	-1.30292	N	N	5	exonic	synonymous	SMYD1	ENSG00000115593
rs556433322	chr17:18085975	-1.30292	N	chr17:17707105	NA	upstream	.	.	.
rs145453045	chr5:127813260	-1.30292	N	chr5:127487603	7	intronic	.	FBN2	ENSG00000138829
rs112118695	chr3:50316200	-1.30292	N	chr3:50160109	4	upstream	.	.	.
rs150056338	chr9:100299597	-1.30292	N	N	5	intronic	.	TMOD1	ENSG00000136842
rs543208567	chr2:197262602	-1.30292	N	chr2:196974333	NA	intronic	.	HECW2	ENSG00000138411
rs187671730	chr2:179684017	-1.30292	N	N	5	intergenic	.	.	.
rs111752760	chr14:55172440	-1.30292	N	N	6	intronic	.	SAMD4A	ENSG00000020577
rs559190604	chr9:85862329	-1.30292	N	N	NA	UTR3	.	FRMD3	ENSG00000172159
rs566446861	chr10:116378502	-1.30292	N	N	NA	intronic	.	ABLIM1	ENSG00000099204
rs528867535	chr7:32768945	-1.30292	N	N	NA	ncRNA_exonic	.	.	.
rs547368121	chr9:116335531	-1.30292	N	chr9:116085822	NA	intronic	.	RGS3	ENSG00000138835
rs571786967	chr6:4347339	-1.30292	N	N	NA	intergenic	.	.	.
rs186423717	chr6:140758149	-1.30292	N	N	5	intergenic	.	.	.
rs113515545	chr7:136567445	-1.30292	N	N	6	intronic	.	CHRM2	ENSG00000181072
rs145874393	chr4:120071643	-1.30292	N	chr4:120264996	5	intronic	.	MYOZ2	ENSG00000172399
rs544545154	chr5:41375903	-1.30292	N	N	NA	intronic	.	PLCXD3	ENSG00000182836
rs180906806	chr2:40422469	-1.30292	N	N	5	ncRNA_intronic	.	SLC8A1	ENSG00000183023
rs149687702	chr9:695052	-1.30292	N	chr9:288414	4	intronic	.	KANK1	ENSG00000107104
rs537164059	chr20:36789765	-1.30292	N	chr20:36895860	NA	intronic	.	TGM2	ENSG00000198959
rs559663298	chr22:36013676	-1.30292	N	N	NA	intronic	.	MB	ENSG00000198125
rs116502514	chr13:28024327	-1.30292	N	chr13:28455266	4	UTR5	.	MTIF3	ENSG00000122033
rs145837565	chr5:41376102	-1.30292	N	N	6	intronic	.	PLCXD3	ENSG00000182836
rs565924262	chr3:194201041	-1.30292	N	chr3:194138782	NA	intergenic	.	.	.
rs570350220	chr10:18714522	-1.30292	N	chr10:18266410	NA	intronic	.	CACNB2	ENSG00000165995
rs570821461	chr9:14198432	-1.30292	N	chr9:14161670	NA	intronic	.	NFIB	ENSG00000147862
rs181306305	chr4:83958110	-1.30292	N	chr4:83903895	5	intronic	.	COPS4	ENSG00000138663
rs553415710	chr10:103648770	-1.30292	N	N	NA	intronic	.	C10orf76	ENSG00000120029
rs573477755	chr8:33420466	-1.30292	N	N	NA	intronic	.	RNF122	ENSG00000133874
rs531688959	chr1:237160032	-1.30292	N	N	NA	intergenic	.	.	.
rs542310819	chr5:41453625	-1.30292	N	N	NA	intronic	.	PLCXD3	ENSG00000182836
rs7828180	chr8:145534656	-1.30292	N	chr8:145158607	4	intronic	.	HSF1	ENSG00000185122
rs530693052	chr6:36830521	-1.30292	N	chr6:36353934	NA	intronic	.	PPIL1	ENSG00000137168
rs374946102	chr19:34858851	-1.30292	N	N	5	intronic	.	GPI	ENSG00000105220
rs549092172	chr2:86426633	-1.30292	N	N	NA	exonic	nonsynonymous	MRPL35	ENSG00000132313
rs536664434	chr11:16878563	-1.30292	N	chr11:16618307	NA	intronic	.	PLEKHA7	ENSG00000166689
rs6946632	chr7:35295820	-1.30292	Y	N	5	intergenic	.	.	.
rs550583348	chr4:42399843	-1.30292	N	N	NA	upstream	.	.	.
rs575280962	chr10:92742416	-1.30292	N	N	NA	ncRNA_intronic	.	.	.
rs141540429	chr16:23154079	-1.30292	N	N	5	intronic	.	USP31	ENSG00000103404
rs543552212	chr11:22830321	-1.30292	N	N	NA	intronic	.	GAS2	ENSG00000148935
rs573386025	chr8:25896678	-1.30292	N	N	NA	intronic	.	EBF2	ENSG00000221818
rs181083700	chr1:232712775	-1.30292	N	N	5	intergenic	.	.	.
rs567487688	chr10:115826515	-1.30292	N	chr10:115719472	NA	intergenic	.	.	.
rs531077608	chr2:169323555	-1.30292	N	chr2:169707552	NA	intronic	.	CERS6	ENSG00000172292
rs550405528	chr13:76037813	-1.30292	N	N	NA	intronic	.	TBC1D4	ENSG00000136111
rs376460815	chr12:39834537	-1.30292	N	N	5	intronic	.	KIF21A	ENSG00000139116
rs183581178	chr6:150534155	-1.30292	N	chr6:150373194	2a	intronic	.	PPP1R14C	ENSG00000198729
rs536309772	chr19:3967390	-1.30292	N	chr19:4090422	NA	ncRNA_intronic	.	DAPK3	ENSG00000167657
rs533226490	chr2:220492894	-1.30292	N	chr2:220049128	NA	intronic	.	SLC4A3	ENSG00000114923
rs555388544	chr8:124463818	-1.30292	N	N	NA	intergenic	.	.	.
rs548952437	chr8:124654178	-1.30292	N	N	NA	intergenic	.	.	.
rs190390434	chr12:112438979	-1.30292	N	chr12:112212874	7	intronic	.	TMEM116	ENSG00000198270
rs548107897	chr2:106115798	-1.30292	N	chr2:106433909	NA	intergenic	.	.	.
rs568744918	chr7:75932807	-1.30292	N	chr7:75460571	NA	intronic	.	HSPB1	ENSG00000106211
rs570824528	chr6:13398347	-1.30292	N	N	NA	intronic	.	GFOD1	ENSG00000145990
rs116072763	chr19:8373915	-1.30292	N	N	4	upstream	.	.	.
rs138260417	chr14:35181466	-1.30292	N	chr14:35585629	4	UTR3	.	CFL2	ENSG00000165410
rs553408568	chr10:18772981	-1.30292	N	N	NA	intronic	.	CACNB2	ENSG00000165995
rs60995992	chr18:34032093	-1.30292	N	N	5	intronic	.	FHOD3	ENSG00000134775
rs183150042	chr12:98989183	-1.30292	N	N	2b	intronic	.	SLC25A3	ENSG00000075415
rs373280749	chr4:77000103	-1.30292	N	N	7	intronic	.	ART3	ENSG00000156219
rs556008045	chr19:46851030	-1.30292	N	chr19:47100565	NA	intronic	.	PPP5C	ENSG00000011485
rs147484582	chr1:208083652	-1.30292	N	chr1:207991209	5	intronic	.	CD34	ENSG00000174059
rs181782465	chr15:78558306	-1.30292	N	N	2b	intronic	.	DNAJA4	ENSG00000140403
rs561235866	chr15:77799892	-1.30292	N	chr15:77313571	NA	intergenic	.	.	.
rs111259117	chr1:16347877	-1.30292	N	N	5	upstream	.	.	.
rs556239078	chr4:174469796	-1.30292	N	N	NA	intergenic	.	.	.
rs550616564	chr11:118273577	-1.30292	N	chr11:118747576	NA	ncRNA_intronic	.	ATP5L	ENSG00000167283
rs368653158	chr1:43150383	-1.30292	N	chr1:43409179	3a	intronic	.	YBX1	ENSG00000065978
rs147647707	chr1:206863786	-1.30292	N	chr1:206968955	5	intronic	.	MAPKAPK2	ENSG00000162889
rs542970891	chr11:2328282	-1.30292	N	chr11:2320013	NA	intronic	.	TSPAN32	ENSG00000064201
rs563083688	chr10:33587483	-1.30292	N	N	NA	intronic	.	NRP1	ENSG00000099250
rs548370132	chr13:31784278	-1.30292	N	N	NA	intronic	.	B3GALTL	ENSG00000187676
rs13148269	chr4:41575642	-1.30292	N	chr4:41371698	4	intronic	.	LIMCH1	ENSG00000064042
rs11207538	chr1:60378757	-1.30292	N	N	6	intronic	.	CYP2J2	ENSG00000134716
rs11207539	chr1:60379390	-1.30292	N	N	7	intronic	.	CYP2J2	ENSG00000134716
rs564880289	chr10:75012279	-1.30292	N	N	NA	ncRNA_intronic	.	MRPS16	ENSG00000182180
rs571385400	chr2:174059908	-1.30292	N	N	NA	intronic	.	MLTK	ENSG00000091436
rs551551367	chr2:173952058	-1.30292	N	N	NA	intronic	.	MLTK	ENSG00000091436
rs12206911	chr6:153323142	-1.30292	N	chr6:153043035	4	intronic	.	MTRF1L	ENSG00000112031
rs186974881	chr12:117482782	-1.30292	N	N	4	intronic	.	TESC	ENSG00000088992
rs548693612	chr18:33969734	-1.30292	N	N	NA	intronic	.	FHOD3	ENSG00000134775
rs578240317	chr18:34050363	-1.30292	N	N	NA	intronic	.	FHOD3	ENSG00000134775
rs187820556	chr5:172663136	-1.30292	N	chr5:173075213	5	upstream	.	.	.
rs550373255	chr20:6012291	-1.30292	N	N	NA	intronic	.	CRLS1	ENSG00000088766
rs532564866	chr10:121011390	-1.30292	N	N	NA	intronic	.	GRK5	ENSG00000198873
rs186791152	chr7:116038749	-1.30292	N	chr7:116357368	5	intergenic	.	.	.
rs574644176	chr11:22742881	-1.30292	N	N	NA	intronic	.	GAS2	ENSG00000148935
rs572659970	chr10:33613090	-1.30292	N	N	NA	intronic	.	NRP1	ENSG00000099250
rs2248104	chr5:16565068	-1.30292	N	N	7	intronic	.	FAM134B	ENSG00000154153
rs556814435	chr18:25547842	-1.30292	N	N	NA	intronic	.	CDH2	ENSG00000170558
rs557767199	chr8:67040539	-1.30292	N	chr8:66910531	NA	exonic	nonsynonymous	TRIM55	ENSG00000147573
rs75871264	chr9:107539308	-1.30292	N	N	4	UTR3	.	.	.
rs534095957	chr4:95331692	-1.30292	N	N	NA	intergenic	.	.	.
rs534332662	chr3:135789084	-1.30292	N	N	NA	intronic	.	PPP2R3A	ENSG00000073711
rs574328456	chr4:186582254	-1.30292	N	N	NA	intronic	.	SORBS2	ENSG00000154556
rs77531957	chr15:85967175	-1.30292	N	chr15:86294211	7	intronic	.	AKAP13	ENSG00000170776
rs568092699	chr7:16460164	-1.30292	N	N	NA	intronic	.	ISPD	ENSG00000214960
rs531761537	chr3:25528145	-1.30292	N	chr3:25381636	NA	intronic	.	RARB	ENSG00000077092
rs544584070	chr9:13787371	-1.30292	N	chr9:13676533	NA	intergenic	.	.	.
rs528737891	chr1:11994689	-1.30292	N	chr1:12246175	NA	upstream	.	.	.
rs552222333	chr22:19400223	-1.30292	N	chr22:19058146	NA	intronic	.	HIRA	ENSG00000100084
rs556225686	chr8:98812430	-1.30292	N	N	NA	intronic	.	LAPTM4B	ENSG00000104341
rs576674951	chr5:171023946	-1.30292	N	N	NA	intergenic	.	.	.
rs532994537	chr20:42773074	-1.30292	N	chr20:42660286	NA	intronic	.	JPH2	ENSG00000149596
rs568217094	chr5:148658471	-1.30292	N	chr5:148198999	NA	intronic	.	AFAP1L1	ENSG00000157510
rs141022403	chr3:69840845	-1.30292	N	N	5	intronic	.	MITF	ENSG00000187098
rs56887854	chr2:11012296	-1.30292	N	N	5	intergenic	.	.	.
rs545629172	chr6:41029762	-1.30292	N	chr6:41054262	NA	intronic	.	APOBEC2	ENSG00000124701
rs10100917	chr8:52639472	-1.30292	N	N	7	intronic	.	PXDNL	ENSG00000147485
rs545853005	chr1:216884580	-1.30292	N	N	NA	intronic	.	ESRRG	ENSG00000196482
rs142361747	chr14:55235173	-1.30292	N	N	7	intronic	.	SAMD4A	ENSG00000020577
rs529702715	chr10:106070440	-1.30292	N	N	NA	UTR3	.	.	.
rs537358324	chr7:150651977	-1.30292	N	chr7:150278589	NA	intronic	.	KCNH2	ENSG00000055118
rs13072006	chr3:25527368	-1.30292	N	chr3:25381636	5	intronic	.	RARB	ENSG00000077092
rs181163091	chr11:130350143	-1.30292	N	N	4	intergenic	.	.	.
rs542568434	chr10:71077594	-1.30292	N	chr10:70607580	NA	intronic	.	HK1	ENSG00000156515
rs565798009	chr11:9593586	-1.30292	N	chr11:9730141	NA	intergenic	.	.	.
rs189807966	chr1:212409439	-1.30292	N	chr1:212558397	5	ncRNA_intronic	.	.	.
rs111895469	chr20:25210163	-1.30292	N	chr20:25194611	5	intergenic	.	.	.
rs562075532	chr1:217237197	-1.30292	N	N	NA	intronic	.	ESRRG	ENSG00000196482
rs150525381	chr9:14255922	-1.30292	N	chr9:14161670	5	intronic	.	NFIB	ENSG00000147862
rs546492876	chr4:114478635	-1.30292	N	N	NA	intronic	.	CAMK2D	ENSG00000145349
rs552002545	chr9:112920675	-1.30292	N	chr9:113338735	NA	intronic	.	AKAP2	ENSG00000241978
rs550872250	chr16:4267568	-1.30292	N	chr16:4476089	NA	intronic	.	SRL	ENSG00000185739
rs4964726	chr12:108956005	-1.30292	N	chr12:108721636	3a	UTR5	.	.	.
rs543438516	chr2:198363345	-1.30292	N	chr2:198544183	NA	intronic	.	HSPD1	ENSG00000144381
rs553005162	chr9:538394	-1.30292	N	chr9:288414	NA	intronic	.	KANK1	ENSG00000107104
rs533971633	chr19:46284731	-1.30292	N	chr19:46359794	NA	intronic	.	DMPK	ENSG00000104936
rs367757241	chr10:112403222	-1.30292	N	chr10:111969919	3a	upstream	.	.	.
rs116636813	chr3:9292951	-1.30292	N	chr3:9511975	5	intergenic	.	.	.
rs542708474	chr8:133770804	-1.30292	N	chr8:134103953	NA	intronic	.	TMEM71	ENSG00000165071
rs116384217	chr2:40510889	-1.30292	N	N	5	intronic	.	SLC8A1	ENSG00000183023
rs113796708	chr3:194208788	-1.30292	N	chr3:194138782	4	ncRNA_exonic	.	.	.
rs573993521	chr11:16904117	-1.30292	N	chr11:16618307	NA	intronic	.	PLEKHA7	ENSG00000166689
rs575107094	chr9:112551543	-1.30292	N	chr9:112722330	NA	intronic	.	PALM2-AKAP2	ENSG00000157654
rs557896614	chr12:19385948	-1.30292	N	N	NA	intronic	.	PLEKHA5	ENSG00000052126
rs7137405	chr12:577087	-1.30292	Y	chr12:711662	5	intronic	.	B4GALNT3	ENSG00000139044
rs149370097	chr8:28564965	-1.30292	N	N	3a	intronic	.	EXTL3	ENSG00000012232
rs115539397	chr12:117498444	-1.30292	N	N	4	intronic	.	TESC	ENSG00000088992
rs544594100	chr4:123623372	-1.30292	N	chr4:123560939	NA	intergenic	.	.	.
rs568802509	chr1:100114239	-1.30292	N	N	NA	intronic	.	PALMD	ENSG00000099260
rs192625832	chr7:123301523	-1.30292	N	N	5	intronic	.	LMOD2	ENSG00000170807
rs533572123	chr22:42485898	-1.30292	N	chr22:42418910	NA	intronic	.	NDUFA6	ENSG00000184983
rs148848753	chr5:156974154	-1.30292	N	chr5:156655015	7	intronic	.	ADAM19	ENSG00000135074
rs145768880	chr20:36721195	-1.30292	N	chr20:36895860	4	downstream	.	.	.
rs547029414	chr22:47130005	-1.30292	N	N	NA	intronic	.	CERK	ENSG00000100422
rs536533103	chr12:57633834	-1.30292	N	chr12:57493727	NA	intronic	.	NDUFA4L2	ENSG00000185633
rs77078319	chr20:33957074	-1.30292	N	N	7	intronic	.	UQCC1	ENSG00000101019
rs573827688	chr10:123932883	-1.30292	N	N	NA	intronic	.	TACC2	ENSG00000138162
rs546219743	chr9:97794619	-1.30292	N	chr9:98243868	NA	intronic	.	C9orf3	ENSG00000148120
rs539663023	chr11:2324771	-1.30292	N	chr11:2320013	NA	intronic	.	TSPAN32	ENSG00000064201
rs559065042	chr7:16691396	-1.30292	N	chr7:17015156	NA	intronic	.	BZW2	ENSG00000136261
rs2015803	chr10:71081399	-1.30292	N	chr10:70607580	5	intronic	.	HK1	ENSG00000156515
rs545452978	chr19:14682899	-1.30292	N	chr19:14499477	NA	upstream	.	.	.
rs574859207	chr3:66528101	-1.30292	N	N	NA	intronic	.	LRIG1	ENSG00000144749
rs530854687	chr10:112522495	-1.30292	N	N	NA	intronic	.	RBM20	ENSG00000203867
rs147457374	chr20:24459366	-1.30292	N	N	4	intronic	.	SYNDIG1	ENSG00000101463
rs543331835	chr3:192379622	-1.30292	N	N	NA	intronic	.	FGF12	ENSG00000114279
rs543331833	chr15:44395467	-1.30292	N	chr15:44027885	NA	intronic	.	FRMD5	ENSG00000171877
rs559714187	chr12:111007325	-1.30292	N	chr12:111357727	NA	intronic	.	PPTC7	ENSG00000196850
rs79178586	chr9:106835938	-1.30292	N	N	5	intergenic	.	.	.
rs116582228	chr3:72870414	-1.30292	N	N	2b	intronic	.	SHQ1	ENSG00000144736
rs527645047	chr2:106037487	-1.30292	N	chr2:106433909	NA	intronic	.	FHL2	ENSG00000115641
rs142993324	chr12:3323550	-1.30292	N	chr12:3020644	5	intronic	.	TSPAN9	ENSG00000011105
rs16866567	chr2:179717973	-1.30292	N	N	7	intronic	.	CCDC141	ENSG00000163492
rs16866566	chr2:179717415	-1.30292	N	N	5	intronic	.	CCDC141	ENSG00000163492
rs560474848	chr1:78353983	-1.30292	N	N	NA	ncRNA_exonic	.	.	.
rs16866568	chr2:179719355	-1.30292	N	N	2b	intronic	.	CCDC141	ENSG00000163492
rs560216221	chr10:92781896	-1.30292	N	N	NA	intergenic	.	.	.
rs114915696	chr6:45985719	-1.30292	N	chr6:45569863	4	intronic	.	CLIC5	ENSG00000112782
rs116111664	chr12:19320733	-1.30292	N	N	5	intronic	.	PLEKHA5	ENSG00000052126
rs569330902	chr15:63360626	-1.30292	N	chr15:63791228	NA	intronic	.	TPM1	ENSG00000140416
rs557062363	chr1:237414680	-1.30292	N	N	NA	intronic	.	RYR2	ENSG00000198626
rs115295047	chr1:198157533	-1.30292	N	chr1:197814823	4	intronic	.	NEK7	ENSG00000151414
rs190754462	chr13:34083944	-1.30292	N	N	4	intronic	.	.	.
rs147625673	chr12:98988237	-1.30292	N	N	4	intronic	.	SLC25A3	ENSG00000075415
rs549199357	chr10:23727719	-1.30292	N	N	NA	upstream	.	.	.
rs181723403	chr9:27110996	-1.30292	N	N	7	intronic	.	TEK	ENSG00000120156
rs186990322	chr17:18088365	-1.30292	N	chr17:17707105	4	intronic	.	ALKBH5	ENSG00000091542
rs563556126	chr2:169588267	-1.30292	N	chr2:169707552	NA	intronic	.	CERS6	ENSG00000172292
rs568215636	chr12:3358634	-1.30292	N	chr12:3020644	NA	intronic	.	TSPAN9	ENSG00000011105
rs61137046	chr5:126335092	-1.30292	N	chr5:126091428	5	intronic	.	2020-03-03	ENSG00000173926
rs570705209	chr2:40780300	-1.30292	N	N	NA	intergenic	.	.	.
rs529164146	chr1:217252835	-1.30292	N	N	NA	intronic	.	ESRRG	ENSG00000196482
rs149291188	chr17:1621536	-1.30292	N	chr17:2014984	6	intronic	.	WDR81	ENSG00000167716
rs185981222	chr7:107121396	-1.30292	N	N	4	intronic	.	COG5	ENSG00000164597
rs377396461	chr15:73634761	-1.30292	N	N	6	intronic	.	HCN4	ENSG00000138622
rs562589653	chr7:31988505	-1.30292	N	N	NA	intronic	.	PDE1C	ENSG00000154678
rs184867958	chr11:111778960	-1.30292	N	chr11:111543916	5	downstream	.	.	.
rs554169654	chr12:3312683	-1.30292	N	chr12:3020644	NA	intronic	.	TSPAN9	ENSG00000011105
rs3782830	chr12:3191746	-1.30292	N	chr12:3020644	7	intronic	.	TSPAN9	ENSG00000011105
rs184129657	chr16:4263129	-1.30292	N	chr16:4476089	4	intronic	.	SRL	ENSG00000185739
rs532195110	chr3:12838972	-1.30292	N	chr3:12619083	NA	intronic	.	CAND2	ENSG00000144712
rs538853270	chr2:40673851	-1.30292	N	N	NA	intronic	.	SLC8A1	ENSG00000183023
rs553946028	chr15:86122113	-1.30292	N	chr15:86294211	NA	intronic	.	AKAP13	ENSG00000170776
rs184562247	chr19:14218996	-1.30292	N	chr19:14499477	3a	UTR5	.	PRKACA	ENSG00000072062
rs116492601	chr3:167770194	-1.30292	N	N	7	intronic	.	GOLIM4	ENSG00000173905
rs147161541	chr18:8559960	-1.30292	N	N	2b	intergenic	.	.	.
rs7275079	chr20:36793245	-1.30292	N	chr20:36895860	1f	intronic	.	TGM2	ENSG00000198959
rs546793605	chr7:123283031	-1.30292	N	N	NA	intergenic	.	.	.
rs189184102	chr18:13727556	-1.30292	N	chr18:13594999	5	intronic	.	RNMT	ENSG00000101654
rs73639406	chr9:740388	-1.30292	N	chr9:288414	7	intronic	.	KANK1	ENSG00000107104
rs145680765	chr15:63287605	-1.30292	N	chr15:62830704	4	intergenic	.	.	.
rs565631168	chr14:33046265	-1.30292	N	N	NA	intronic	.	AKAP6	ENSG00000151320
rs76464502	chr8:11582551	-1.30292	N	chr8:11836514	5	intronic	.	GATA4	ENSG00000136574
rs72753454	chr15:63189603	-1.30292	N	chr15:62830704	4	intergenic	.	.	.
rs9833640	chr3:40354941	-1.30292	N	N	7	intergenic	.	.	.
rs553882117	chr19:46919023	-1.30292	N	chr19:47100565	NA	intergenic	.	.	.
rs565960201	chr3:37197481	-1.30292	N	N	NA	intronic	.	LRRFIP2	ENSG00000093167
rs538703573	chr9:14246835	-1.30292	N	chr9:14161670	NA	intronic	.	NFIB	ENSG00000147862
rs188108118	chr18:19754649	-1.30292	N	N	5	intronic	.	GATA6	ENSG00000141448
rs528637895	chr18:56243645	-1.30292	N	chr18:56395588	NA	intronic	.	ALPK2	ENSG00000198796
rs11074022	chr15:92426542	-1.30292	N	N	3a	intronic	.	SLCO3A1	ENSG00000176463
rs574089609	chr12:120731247	-1.30292	N	chr12:121194862	NA	intergenic	.	.	.
rs538573291	chr18:3223202	-1.30292	N	N	NA	intergenic	.	.	.
rs561004004	chr2:170695033	-1.30292	N	N	NA	intronic	.	UBR3	ENSG00000144357
rs557826623	chr12:93594072	-1.30292	N	N	NA	ncRNA_intronic	.	.	.
rs567599101	chr14:34408842	-1.30292	N	N	NA	intronic	.	EGLN3	ENSG00000129521
rs536093789	chr14:94432102	-1.30292	N	chr14:94008080	NA	intronic	.	ASB2	ENSG00000100628
rs542337025	chr5:16469630	-1.30292	N	N	NA	intergenic	.	.	.
rs530670989	chr15:65375075	-1.30292	N	chr15:65742390	NA	intergenic	.	.	.
rs578116862	chr4:84405805	-1.30292	N	chr4:84159219	NA	intronic	.	FAM175A	ENSG00000163322
rs551683849	chr8:22861519	-1.30292	N	chr8:22436681	NA	intronic	.	RHOBTB2	ENSG00000008853
rs141229097	chr6:97347496	-1.30292	N	N	6	intergenic	.	.	.
rs184999945	chr3:186982993	-1.30292	N	chr3:186629144	5	intronic	.	MASP1	ENSG00000127241
rs144517611	chr16:1877620	-1.30292	N	chr16:2165630	4	exonic	synonymous	FAHD1	ENSG00000180185
rs373542550	chr18:56246893	-1.30292	N	chr18:56395588	4	exonic	nonsynonymous	ALPK2	ENSG00000198796
rs556139352	chr1:237413937	-1.30292	N	N	NA	intronic	.	RYR2	ENSG00000198626
rs556139357	chr12:60079922	-1.30292	N	N	NA	intronic	.	SLC16A7	ENSG00000118596
rs574573007	chr13:45992469	-1.30292	N	N	NA	ncRNA_exonic	.	SLC25A30	ENSG00000174032
rs140762930	chr7:107133856	-1.30292	N	N	7	intronic	.	COG5	ENSG00000164597
rs553946269	chr10:124006623	-1.30292	N	N	NA	intronic	.	TACC2	ENSG00000138162
rs142866383	chr3:38538819	-1.30292	N	N	5	intronic	.	EXOG	ENSG00000157036
rs572382359	chr4:8326216	-1.30292	N	N	NA	intergenic	.	.	.
rs2864967	chr5:192842	-1.30292	N	N	5	intronic	.	LRRC14B	ENSG00000185028
rs140762936	chr4:114552911	-1.30292	N	N	7	intronic	.	CAMK2D	ENSG00000145349
rs188527984	chr15:71789580	-1.30292	N	N	7	intronic	.	THSD4	ENSG00000187720
rs547787126	chr19:39321852	-1.30292	N	chr19:38925079	NA	intronic	.	ECH1	ENSG00000104823
rs17883705	chr16:4526802	-1.30292	N	chr16:4476089	4	intronic	.	HMOX2	ENSG00000103415
rs11808383	chr1:100116089	-1.30292	N	N	7	intronic	.	PALMD	ENSG00000099260
rs569312813	chr14:55148323	-1.30292	N	N	NA	intronic	.	SAMD4A	ENSG00000020577
rs565096750	chr1:228560251	-1.30292	N	N	NA	exonic	nonsynonymous	OBSCN	ENSG00000154358
rs528355431	chr9:751498	-1.30292	N	chr9:288414	NA	intergenic	.	.	.
rs542139346	chr2:64089307	-1.30292	N	N	NA	intronic	.	UGP2	ENSG00000169764
rs191349269	chr1:55041032	-1.30292	N	N	4	intronic	.	ACOT11	ENSG00000162390
rs548930754	chr6:137538936	-1.30292	N	chr6:137082948	NA	intronic	.	IFNGR1	ENSG00000027697
rs180871356	chr10:33613628	-1.30292	N	N	7	intronic	.	NRP1	ENSG00000099250
rs558132723	chr3:49058495	-1.30292	N	chr3:49267435	NA	UTR5	.	DALRD3	ENSG00000178149
rs553055759	chr14:96001306	-1.30292	N	N	NA	upstream	.	GLRX5	ENSG00000182512
rs184367014	chr4:95466650	-1.30292	N	N	4	intronic	.	PDLIM5	ENSG00000163110
rs147752584	chr4:114506813	-1.30292	N	N	7	intronic	.	CAMK2D	ENSG00000145349
rs115397610	chr1:120188369	-1.30292	N	N	5	intronic	.	ZNF697	ENSG00000143067
rs192599887	chr16:83029520	-1.30292	N	N	3a	intronic	.	CDH13	ENSG00000140945
rs551490067	chr8:38758679	-1.30292	N	chr8:38804069	NA	upstream	.	.	.
rs543886444	chr7:157133406	-1.30292	N	N	NA	intronic	.	DNAJB6	ENSG00000105993
rs567448209	chr3:192358287	-1.30292	N	N	NA	intronic	.	FGF12	ENSG00000114279
rs547681461	chr5:167363308	-1.30292	N	N	NA	intronic	.	TENM2	ENSG00000145934
rs574506137	chr12:2659896	-1.30292	N	chr12:3020644	NA	intronic	.	CACNA1C	ENSG00000151067
rs535685036	chr19:56136037	-1.30292	N	N	NA	upstream	.	.	.
rs2078243	chr10:112535077	-1.30292	N	N	2b	intronic	.	RBM20	ENSG00000203867
rs546696392	chr12:19331116	-1.30292	N	N	NA	intronic	.	PLEKHA5	ENSG00000052126
rs545336211	chr15:35090193	-1.30292	N	N	NA	ncRNA_intronic	.	.	.
rs528745305	chr8:17940450	-1.30292	N	N	NA	intronic	.	ASAH1	ENSG00000104763
rs114626355	chr19:16547147	-1.30292	N	chr19:16548375	4	intronic	.	EPS15L1	ENSG00000127527
rs553806324	chr20:25237379	-1.30292	N	chr20:25194611	NA	intronic	.	PYGB	ENSG00000100994
rs566883149	chr14:32877011	-1.30292	N	N	NA	intronic	.	AKAP6	ENSG00000151320
rs571391127	chr11:16931076	-1.30292	N	chr11:16618307	NA	intronic	.	PLEKHA7	ENSG00000166689
rs187428605	chr8:97279064	-1.30292	N	N	7	intronic	.	PTDSS1	ENSG00000156471
rs542792078	chr12:49413388	-1.30292	N	chr12:49080698	NA	UTR3	.	KMT2D	ENSG00000167548
rs546157258	chr10:106113226	-1.30292	N	N	NA	ncRNA_exonic	.	.	.
rs560172534	chr6:150497044	-1.30292	N	chr6:150373194	NA	intronic	.	PPP1R14C	ENSG00000198729
rs28449410	chr8:142403283	-1.30292	N	chr8:142329460	4	intergenic	.	PTP4A3	ENSG00000184489
rs11190088	chr10:101187482	-1.30292	N	chr10:101282200	5	intronic	.	GOT1	ENSG00000120053
rs66497154	chr7:151402902	-1.30292	Y	N	2b	intronic	.	PRKAG2	ENSG00000106617
rs574854322	chr8:33418713	-1.30292	N	N	NA	intronic	.	RNF122	ENSG00000133874
rs148678115	chr10:120936841	-1.30292	N	N	5	intronic	.	PRDX3	ENSG00000165672
rs565274429	chr22:35984377	-1.30292	N	N	NA	intergenic	.	.	.
rs587677272	chr1:151116427	-1.30292	N	N	NA	intronic	.	SEMA6C	ENSG00000143434
rs550638611	chr16:4263934	-1.30292	N	chr16:4476089	NA	intronic	.	SRL	ENSG00000185739
rs563717478	chr9:112616489	-1.30292	N	chr9:112722330	NA	intronic	.	PALM2-AKAP2	ENSG00000157654
rs185860325	chr3:73058170	-1.30292	N	N	5	intronic	.	PPP4R2	ENSG00000163605
rs540739445	chr4:186595304	-1.30292	N	N	NA	intronic	.	SORBS2	ENSG00000154556
rs183745835	chr8:11578982	-1.30292	N	chr8:11836514	5	intronic	.	GATA4	ENSG00000136574
rs191641057	chr13:34213776	-1.30292	N	N	2b	intronic	.	.	.
rs4504890	chr1:116301700	-1.30292	N	N	6	intronic	.	CASQ2	ENSG00000118729
rs536852501	chr5:16538631	-1.30292	N	N	NA	intronic	.	FAM134B	ENSG00000154153
rs562970744	chr1:214179266	-1.30292	N	chr1:213937382	NA	intronic	.	PROX1	ENSG00000117707
rs7659553	chr4:41614958	-1.30292	N	chr4:41371698	5	UTR5	.	LIMCH1	ENSG00000064042
rs4875928	chr8:1991921	-1.30292	N	N	6	intergenic	.	.	.
rs547913673	chr4:84495519	-1.30292	N	chr4:84159219	NA	intronic	.	AGPAT9	ENSG00000138678
rs541761333	chr3:138083430	-1.30292	N	N	NA	intronic	.	MRAS	ENSG00000158186
rs558316270	chr13:22245731	-1.30292	N	N	NA	UTR5	.	FGF9	ENSG00000102678
rs4875920	chr8:2022785	-1.30292	N	N	6	intronic	.	MYOM2	ENSG00000036448
rs324131	chr6:44214693	-1.30292	N	chr6:43804571	2a	intronic	.	.	.
rs190251882	chr2:198784593	-1.30292	N	chr2:198544183	4	intronic	.	PLCL1	ENSG00000115896
rs192232509	chr2:187469758	-1.30292	N	N	5	intronic	.	ITGAV	ENSG00000138448
rs532496386	chr10:112427841	-1.30292	N	chr10:111969919	NA	intronic	.	RBM20	ENSG00000203867
rs553260639	chr7:131266183	-1.30292	N	N	NA	intergenic	.	.	.
rs141441623	chr17:76974642	-1.30292	N	N	4	intronic	.	LGALS3BP	ENSG00000108679
rs185968896	chr7:107118501	-1.30292	N	N	6	intronic	.	COG5	ENSG00000164597
rs190251889	chr4:186068402	-1.30292	N	N	5	UTR3	.	SLC25A4	ENSG00000151729
rs572505891	chr11:12004180	-1.30292	N	chr11:12133478	NA	intronic	.	DKK3	ENSG00000050165
rs76434773	chr3:25632908	-1.30292	N	chr3:25381636	7	intronic	.	RARB	ENSG00000077092
rs577502924	chr9:97574480	-1.30292	N	N	NA	intronic	.	C9orf3	ENSG00000148120
rs367980630	chr1:205883891	-1.30292	N	chr1:205676263	5	UTR3	.	SLC26A9	ENSG00000174502
rs560675166	chr7:112579882	-1.30292	N	chr7:112782556	NA	UTR5	.	C7orf60	ENSG00000164603
rs533086711	chr6:46013130	-1.30292	N	chr6:45569863	NA	intronic	.	CLIC5	ENSG00000112782
rs147708185	chr2:106130847	-1.30292	N	chr2:106433909	6	intergenic	.	.	.
rs2414874	chr15:65378665	-1.30292	N	chr15:65742390	4	intergenic	.	.	.
rs191336842	chr2:198756837	-1.30292	N	chr2:198544183	2c	intronic	.	PLCL1	ENSG00000115896
rs564428921	chr18:68005999	-1.30292	N	chr18:67519204	NA	ncRNA_intronic	.	.	.
rs559519620	chr8:17927883	-1.30292	N	N	NA	intronic	.	ASAH1	ENSG00000104763
rs577778295	chr5:173319812	-1.30292	N	chr5:173075213	NA	intronic	.	CPEB4	ENSG00000113742
rs185336529	chr6:53523926	-1.30292	N	N	5	intronic	.	KLHL31	ENSG00000124743
rs7697431	chr4:8288713	-1.30292	N	N	7	intronic	.	HTRA3	ENSG00000170801
rs148586627	chr4:47788553	-1.30292	N	N	7	intronic	.	CORIN	ENSG00000145244
rs559152573	chr5:149979920	-1.30292	N	chr5:149875731	NA	upstream	.	.	.
rs146725935	chr1:116304274	-1.30292	N	N	5	intronic	.	CASQ2	ENSG00000118729
rs115735066	chr5:141331098	-1.30292	N	chr5:141510754	2b	exonic	nonsynonymous	PCDH12	ENSG00000113555
rs11852011	chr14:96005317	-1.30292	N	N	3a	intronic	.	GLRX5	ENSG00000182512
rs147840901	chr17:55192591	-1.30292	N	chr17:55463857	5	intronic	.	AKAP1	ENSG00000121057
rs554792674	chr7:44168495	-1.30292	N	N	NA	intergenic	.	.	.
rs532529121	chr10:33644917	-1.30292	N	N	NA	intergenic	.	.	.
rs574831997	chr10:116299049	-1.30292	N	N	NA	intronic	.	ABLIM1	ENSG00000099204
rs188316538	chr11:126247912	-1.30292	N	chr11:126024042	7	intronic	.	ST3GAL4	ENSG00000110080
rs117392123	chr20:42769949	-1.30292	N	chr20:42660286	5	intronic	.	JPH2	ENSG00000149596
rs140703701	chr13:75989643	-1.30292	N	N	4	intronic	.	TBC1D4	ENSG00000136111
rs113375251	chr2:40627147	-1.30292	N	N	7	intronic	.	SLC8A1	ENSG00000183023
rs139088866	chr1:184939904	-1.30292	N	chr1:185391167	2b	intronic	.	FAM129A	ENSG00000135842
rs16906786	chr9:116359543	-1.30292	N	chr9:116085822	4	UTR3	.	RGS3	ENSG00000138835
rs571328654	chr14:73273405	-1.30292	N	chr14:73414316	NA	intronic	.	DPF3	ENSG00000205683
rs538973718	chr13:24083466	-1.30292	N	N	NA	intergenic	.	.	.
rs191720211	chr3:32167437	-1.30292	N	N	6	intronic	.	GPD1L	ENSG00000152642
rs75481074	chr10:17497457	-1.30292	N	N	4	intergenic	.	.	.
rs562565995	chr4:23868722	-1.30292	N	N	NA	intronic	.	PPARGC1A	ENSG00000109819
rs567293735	chr6:44216875	-1.30292	N	chr6:43804571	NA	intronic	.	HSP90AB1	ENSG00000096384
rs562136854	chr1:206887441	-1.30292	N	chr1:206968955	NA	intronic	.	MAPKAPK2	ENSG00000162889
rs11857196	chr15:63266107	-1.30292	N	chr15:62830704	6	intergenic	.	.	.
rs532308908	chr5:32713025	-1.30292	N	N	NA	intronic	.	NPR3	ENSG00000113389
rs559672405	chr3:40333903	-1.30292	N	N	NA	ncRNA_intronic	.	.	.
rs41512449	chr3:69948433	-1.30292	N	N	6	intronic	.	MITF	ENSG00000187098
rs114916572	chr4:186049559	-1.30292	N	N	4	intergenic	.	.	.
rs112201909	chr5:41505331	-1.30292	N	N	7	intronic	.	PLCXD3	ENSG00000182836
rs147275408	chr6:13428203	-1.30292	N	N	4	intronic	.	GFOD1	ENSG00000145990
rs77420033	chr6:36854886	-1.30292	N	chr6:36648816	3a	intronic	.	C6orf89	ENSG00000198663
rs545445617	chr8:11559883	-1.30292	N	chr8:11836514	NA	intronic	.	.	.
rs7433889	chr3:38629767	-1.30292	N	N	7	intronic	.	SCN5A	ENSG00000183873
rs553654434	chr3:179370366	-1.30292	N	N	NA	upstream	.	.	.
rs533578366	chr8:17646343	-1.30292	N	N	NA	intronic	.	MTUS1	ENSG00000129422
rs568897532	chr6:46455475	-1.30292	N	chr6:46885844	NA	intronic	.	RCAN2	ENSG00000172348
rs264575	chr2:159902149	-1.30292	N	chr2:160345024	2b	intronic	.	TANC1	ENSG00000115183
rs556111440	chr17:48245915	-1.30292	N	N	NA	exonic	nonsynonymous	SGCA	ENSG00000108823
rs264576	chr2:159901883	-1.30292	N	chr2:160345024	5	intronic	.	TANC1	ENSG00000115183
rs201524116	chr17:48450516	-1.30292	N	N	3a	exonic	nonsynonymous	MRPL27	ENSG00000108826
rs533994216	chr5:150004548	-1.30292	N	chr5:149875731	NA	intronic	.	SYNPO	ENSG00000171992
rs150929304	chr3:138115452	-1.30292	N	N	5	intronic	.	MRAS	ENSG00000158186
rs186860611	chr7:80251866	-1.30292	N	N	3a	intronic	.	CD36	ENSG00000135218
rs534961909	chr8:134504399	-1.30292	N	chr8:134103953	NA	intronic	.	ST3GAL1	ENSG00000008513
rs530460112	chr4:41526973	-1.30292	N	chr4:41371698	NA	intronic	.	LIMCH1	ENSG00000064042
rs117268823	chr11:12013128	-1.30292	N	chr11:12133478	7	intronic	.	DKK3	ENSG00000050165
rs545588266	chr3:192351187	-1.30292	N	N	NA	intronic	.	FGF12	ENSG00000114279
rs546699845	chr16:28303400	-1.30292	N	chr16:28131510	NA	upstream	.	.	.
rs587723220	chr19:54606488	-1.30292	N	chr19:54327869	NA	exonic	nonsynonymous	.	.
rs561215672	chr1:217249351	-1.30292	N	N	NA	intronic	.	ESRRG	ENSG00000196482
rs530872797	chr13:30038672	-1.30292	N	N	NA	intronic	.	MTUS2	ENSG00000132938
rs563433544	chr6:13616981	-1.30292	N	N	NA	intronic	.	NOL7	ENSG00000225921
rs11129816	chr3:39229044	-1.30292	N	chr3:39307162	4	exonic	synonymous	XIRP1	ENSG00000168334
rs141385582	chr3:12703033	-1.30292	N	chr3:12267780	4	intronic	.	RAF1	ENSG00000132155
rs547889233	chr2:40507443	-1.30292	N	N	NA	intronic	.	SLC8A1	ENSG00000183023
rs537590094	chr13:76360863	-1.30292	N	N	NA	intronic	.	LMO7	ENSG00000136153
rs576811009	chr3:57741228	-1.30292	N	chr3:58036811	NA	intergenic	.	.	.
rs181342763	chr3:119042710	-1.30292	N	N	4	intronic	.	ARHGAP31	ENSG00000031081
rs531005475	chr11:2323896	-1.30292	N	chr11:2320013	NA	intronic	.	TSPAN32	ENSG00000064201
rs553222652	chr5:127194169	-1.30292	N	chr5:127487603	NA	intergenic	.	.	.
rs565935904	chr2:40707347	-1.30292	N	N	NA	intronic	.	SLC8A1	ENSG00000183023
rs147477707	chr1:237226284	-1.30292	N	N	7	intronic	.	RYR2	ENSG00000198626
rs185781547	chr1:236671092	-1.30292	N	N	5	intergenic	.	.	.
rs561334658	chr15:41224059	-1.30292	N	chr15:41496713	NA	intronic	.	DLL4	ENSG00000128917
rs184495760	chr2:239337297	-1.30292	N	chr2:238873673	4	intronic	.	ASB1	ENSG00000065802
rs149393666	chr10:121094104	-1.30292	N	N	3a	intronic	.	GRK5	ENSG00000198873
rs59776766	chr3:160822246	-1.30292	N	N	5	intronic	.	B3GALNT1	ENSG00000169255
rs545585774	chr3:72897562	-1.30292	N	N	NA	UTR5	.	SHQ1	ENSG00000144736
rs56015306	chr15:85382313	-1.30292	N	chr15:85178270	5	exonic	nonsynonymous	ALPK3	ENSG00000136383
rs531198027	chr16:74331209	-1.30292	N	chr16:74597758	NA	intronic	.	PSMD7	ENSG00000103035
rs186029479	chr2:40355347	-1.30292	N	N	5	ncRNA_intronic	.	SLC8A1	ENSG00000183023
rs73377292	chr18:3223974	-1.30292	N	N	6	intergenic	.	.	.
rs6887210	chr5:195603	-1.30292	N	N	5	downstream	.	.	.
rs202014314	chr16:23607495	-1.30292	N	chr16:23797512	4	exonic	synonymous	NDUFAB1	ENSG00000004779
rs570253767	chr6:108582467	-1.30292	N	N	NA	upstream	.	.	.
rs17127970	chr14:55272303	-1.30292	N	chr14:55744810	5	intergenic	.	.	.
rs574833840	chr2:40471250	-1.30292	N	N	NA	ncRNA_intronic	.	SLC8A1	ENSG00000183023
rs370671772	chr16:31439537	-1.30292	N	chr16:31015877	5	intronic	.	COX6A2	ENSG00000156885
rs183642714	chr9:85882203	-1.30292	N	N	4	intronic	.	FRMD3	ENSG00000172159
rs1875782	chr2:179896526	-1.30292	N	N	4	intronic	.	CCDC141	ENSG00000163492
rs539326345	chr7:151397125	-1.30292	N	N	NA	intronic	.	PRKAG2	ENSG00000106617
rs553391201	chr15:35088616	-1.30292	N	N	NA	ncRNA_intronic	.	.	.
rs561098579	chr13:34082140	-1.30292	N	N	NA	intronic	.	.	.
rs554920081	chr1:214164783	-1.30292	N	chr1:213937382	NA	intronic	.	PROX1	ENSG00000117707
rs554092580	chr14:73170419	-1.30292	N	chr14:73414316	NA	intronic	.	DPF3	ENSG00000205683
rs527891044	chr17:933668	-1.30292	N	chr17:1373518	NA	intronic	.	ABR	ENSG00000159842
rs193290088	chr8:9013303	-1.30292	N	N	5	intergenic	.	.	.
rs549495932	chr3:121322900	-1.30292	N	chr3:121781723	NA	intronic	.	FBXO40	ENSG00000163833
rs570216085	chr20:33571323	-1.30292	N	N	NA	intronic	.	MYH7B	ENSG00000078814
rs115875451	chr6:3910805	-1.30292	N	N	5	intergenic	.	.	.
rs544269614	chr10:18690134	-1.30292	N	chr10:18266410	NA	intronic	.	CACNB2	ENSG00000165995
rs532085258	chr6:129588978	-1.30292	N	N	NA	intronic	.	LAMA2	ENSG00000196569
rs571681355	chr3:38688667	-1.30292	N	N	NA	intronic	.	SCN5A	ENSG00000183873
rs185492788	chr15:92412024	-1.30292	N	N	6	intronic	.	SLCO3A1	ENSG00000176463
rs199687739	chr2:3523252	-1.30292	N	N	4	exonic	nonsynonymous	ADI1	ENSG00000182551
rs369664376	chr1:100111850	-1.30292	N	N	4	UTR5	.	PALMD	ENSG00000099260
rs139048501	chr9:14316701	-1.30292	N	chr9:14161670	4	intronic	.	NFIB	ENSG00000147862
rs140255182	chr12:96047329	-1.30292	N	N	4	ncRNA_intronic	.	.	.
rs148111810	chr9:112560894	-1.30292	N	chr9:112722330	5	intronic	.	PALM2-AKAP2	ENSG00000157654
rs373099949	chr1:145040472	-1.30292	N	N	4	intronic	.	PDE4DIP	ENSG00000178104
rs550859948	chr22:43105924	-1.30292	N	chr22:43549739	NA	intronic	.	.	.
rs150566684	chr8:58903813	-1.30292	N	N	3a	intergenic	.	.	.
rs539162132	chr4:114390720	-1.30292	N	N	NA	intronic	.	CAMK2D	ENSG00000145349
rs112863063	chr18:33974553	-1.30292	N	N	2b	intronic	.	FHOD3	ENSG00000134775
rs567228129	chr9:134186277	-1.30292	N	N	NA	intergenic	.	.	.
rs542543266	chr3:192375066	-1.30292	N	N	NA	intronic	.	FGF12	ENSG00000114279
rs116337191	chr3:12703197	-1.30292	N	chr3:12267780	5	intronic	.	RAF1	ENSG00000132155
rs569083490	chr3:25629233	-1.30292	N	chr3:25381636	NA	intronic	.	RARB	ENSG00000077092
rs531894782	chr21:35287805	-1.30292	N	N	NA	intronic	.	ATP5O	ENSG00000241837
rs575698992	chr3:192350835	-1.30292	N	N	NA	intronic	.	FGF12	ENSG00000114279
rs146135964	chr2:40711547	-1.30292	N	N	5	intronic	.	SLC8A1	ENSG00000183023
rs10925354	chr1:237419785	-1.30292	N	N	7	intronic	.	RYR2	ENSG00000198626
rs10925355	chr1:237429656	-1.30292	N	N	6	intronic	.	RYR2	ENSG00000198626
rs10925353	chr1:237419579	-1.30292	N	N	7	intronic	.	RYR2	ENSG00000198626
rs17370106	chr20:19740815	-1.30292	N	N	5	intergenic	.	.	.
rs10925351	chr1:237416202	-1.30292	N	N	7	intronic	.	RYR2	ENSG00000198626
rs13112609	chr4:186487299	-1.30292	N	N	7	intergenic	.	.	.
rs572324568	chr7:101501029	-1.30292	N	chr7:101880795	NA	intronic	.	CUX1	ENSG00000257923
rs572324566	chr1:205465166	-1.30292	N	chr1:205676263	NA	intergenic	.	.	.
rs141568404	chr8:134550531	-1.30292	N	chr8:134103953	6	intronic	.	ST3GAL1	ENSG00000008513
rs557944479	chr7:151384735	-1.30292	N	N	NA	intronic	.	PRKAG2	ENSG00000106617
rs571306337	chr10:71119083	-1.30292	N	N	NA	intronic	.	HK1	ENSG00000156515
rs546672548	chr9:124921197	-1.30292	N	N	NA	intronic	.	NDUFA8	ENSG00000119421
rs75486317	chr9:2614382	-1.30292	N	chr9:2622278	7	ncRNA_intronic	.	.	.
rs201768942	chr3:49170334	-1.30292	N	chr3:49267435	4	UTR5	.	LAMB2	ENSG00000172037
rs148084831	chr1:206901950	-1.30292	N	chr1:206968955	5	intronic	.	MAPKAPK2	ENSG00000162889
rs576046059	chr1:236850448	-1.30292	N	N	NA	intronic	.	ACTN2	ENSG00000077522
rs186263135	chr11:16900210	-1.30292	N	chr11:16618307	7	intronic	.	PLEKHA7	ENSG00000166689
rs559496225	chr6:13397693	-1.30292	N	N	NA	intronic	.	GFOD1	ENSG00000145990
rs563305347	chr13:31775418	-1.30292	N	N	NA	intronic	.	B3GALTL	ENSG00000187676
rs185888636	chr1:237255275	-1.30292	N	N	5	intronic	.	RYR2	ENSG00000198626
rs528793682	chr12:21811494	-1.30292	N	N	NA	upstream	.	.	.
rs565203402	chr5:1100236	-1.30292	N	chr5:1313242	NA	intronic	.	SLC12A7	ENSG00000113504
rs10177295	chr2:97761259	-1.30292	N	chr2:97368670	5	upstream	.	.	.
rs546796977	chr9:565690	-1.30292	N	chr9:288414	NA	intronic	.	KANK1	ENSG00000107104
rs538246294	chr3:183735559	-1.30292	N	chr3:183730295	NA	intronic	.	ABCC5	ENSG00000114770
rs576215934	chr1:12044380	-1.30292	N	chr1:12246175	NA	intronic	.	MFN2	ENSG00000116688
rs185837603	chr22:19398331	-1.30292	N	chr22:19058146	5	intronic	.	HIRA	ENSG00000100084
rs146186284	chr2:135018766	-1.30292	N	chr2:134991024	2b	intronic	.	MGAT5	ENSG00000152127
rs564029589	chr5:118324201	-1.30292	N	chr5:118729327	NA	exonic	synonymous	DTWD2	ENSG00000169570
rs187462474	chr14:34505798	-1.30292	N	N	5	intergenic	.	.	.
rs575643775	chr8:11580917	-1.30292	N	chr8:11836514	NA	intronic	.	GATA4	ENSG00000136574
rs142392507	chr15:63189567	-1.30292	N	chr15:62830704	4	intergenic	.	.	.
rs573287894	chr2:135017397	-1.30292	N	chr2:134991024	NA	intronic	.	MGAT5	ENSG00000152127
rs562986892	chr5:53742568	-1.30292	N	N	NA	intergenic	.	.	.
rs191305815	chr8:25901886	-1.30292	N	N	4	intronic	.	EBF2	ENSG00000221818
rs553605591	chr22:17640127	-1.30292	N	chr22:17906176	NA	exonic	synonymous	CECR5	ENSG00000069998
rs9843001	chr3:119052591	-1.30292	N	N	5	intronic	.	ARHGAP31	ENSG00000031081
rs149265403	chr14:69784127	-1.30292	N	chr14:69840902	3a	intronic	.	GALNT16	ENSG00000100626
rs4984326	chr15:92605095	-1.30292	N	N	6	intronic	.	SLCO3A1	ENSG00000176463
rs559469756	chr15:63346083	-1.30292	N	chr15:63791228	NA	intronic	.	TPM1	ENSG00000140416
rs181049309	chr10:112508645	-1.30292	N	N	3a	intronic	.	RBM20	ENSG00000203867
rs149878897	chr15:100017302	-1.30292	N	N	4	intergenic	.	.	.
rs183726924	chr17:33477483	-1.30292	N	chr17:33763678	5	intronic	.	UNC45B	ENSG00000141161
rs541651912	chr20:36789884	-1.30292	N	chr20:36895860	NA	exonic	nonsynonymous	TGM2	ENSG00000198959
rs73615970	chr8:38793124	-1.30292	N	chr8:38804069	7	intronic	.	PLEKHA2	ENSG00000169499
rs587606655	chr14:105947480	-1.30292	N	chr14:105637156	NA	downstream	.	.	.
rs183381089	chr1:229407580	-1.30292	N	chr1:229670964	2b	intronic	.	RAB4A	ENSG00000168118
rs141957962	chr22:41886254	-1.30292	N	chr22:41752944	5	intronic	.	ACO2	ENSG00000100412
rs537273141	chr10:78196192	-1.30292	N	N	NA	intronic	.	C10orf11	ENSG00000148655
rs114277467	chr9:2559550	-1.30292	N	chr9:2622278	4	ncRNA_intronic	.	.	.
rs143468953	chr8:135807731	-1.30292	N	chr8:135747967	3a	intergenic	.	.	.
rs567805824	chr3:69915453	-1.30292	N	N	NA	exonic	synonymous	MITF	ENSG00000187098
rs3802595	chr10:7834039	-1.30292	N	chr10:8287240	5	intronic	.	ATP5C1	ENSG00000165629
rs140477999	chr9:71596787	-1.30292	N	N	4	intronic	.	PIP5K1B	ENSG00000107242
rs145415350	chr5:16467317	-1.30292	N	N	2b	intergenic	.	.	.
rs564070151	chr7:90255088	-1.30292	N	N	NA	intronic	.	CDK14	ENSG00000058091
rs551391948	chr4:114578759	-1.30292	N	N	NA	intronic	.	CAMK2D	ENSG00000145349
rs559374122	chr6:36823516	-1.30292	N	chr6:36353934	NA	UTR3	.	PPIL1	ENSG00000137168
rs201220507	chr10:92672669	-1.30292	N	N	3a	exonic	nonsynonymous	ANKRD1	ENSG00000148677
rs78606996	chr3:188158496	-1.30292	N	chr3:188441161	3a	intronic	.	LPP	ENSG00000145012
rs548026363	chr12:120972199	-1.30292	N	chr12:121194862	NA	UTR5	.	RNF10	ENSG00000022840
rs566611159	chr8:124659965	-1.30292	N	N	NA	intronic	.	KLHL38	ENSG00000175946
rs114700344	chr2:106004319	-1.30292	N	chr2:106433909	5	intronic	.	FHL2	ENSG00000115641
rs143524160	chr9:130612007	-1.30292	N	chr9:130764955	2b	intronic	.	ENG	ENSG00000106991
rs567249789	chr17:74720893	-1.30292	N	chr17:74710128	NA	intronic	.	JMJD6	ENSG00000070495
rs187892147	chr10:91279335	-1.30292	N	chr10:91002804	4	intronic	.	SLC16A12	ENSG00000152779
rs564160434	chr7:151392871	-1.30292	N	N	NA	intronic	.	PRKAG2	ENSG00000106617
rs577666201	chr15:92396094	-1.30292	N	N	NA	upstream	.	.	.
rs140660445	chr6:150512265	-1.30292	N	chr6:150373194	5	intronic	.	PPP1R14C	ENSG00000198729
rs534101155	chr13:28021210	-1.30292	N	chr13:28455266	NA	intronic	.	MTIF3	ENSG00000122033
rs562505634	chr1:167066198	-1.30292	N	chr1:167424924	NA	intronic	.	DUSP27	ENSG00000198842
rs371248873	chr3:192326404	-1.30292	N	N	4	intronic	.	FGF12	ENSG00000114279
rs184445433	chr3:25514699	-1.30292	N	chr3:25381636	5	intronic	.	RARB	ENSG00000077092
rs186881396	chr5:150019834	-1.30292	N	chr5:149875731	4	intronic	.	SYNPO	ENSG00000171992
rs192858749	chr7:131271409	-1.30292	N	N	4	intergenic	.	.	.
rs538488834	chr1:156562007	-1.30292	N	chr1:156088526	NA	intronic	.	APOA1BP	ENSG00000163382
rs142303786	chr10:121095677	-1.30292	N	N	4	intronic	.	GRK5	ENSG00000198873
rs7838500	chr8:67063529	-1.30292	N	chr8:66910531	7	intronic	.	TRIM55	ENSG00000147573
rs540336719	chr2:179684781	-1.30292	N	N	NA	intergenic	.	.	.
rs138778417	chr7:80256759	-1.30292	N	N	6	intronic	.	CD36	ENSG00000135218
rs75413264	chr13:75995674	-1.30292	N	N	5	intronic	.	TBC1D4	ENSG00000136111
rs545985041	chr9:94122541	-1.30292	N	chr9:93926650	NA	intronic	.	AUH	ENSG00000148090
rs111501911	chr13:42490243	-1.30292	N	chr13:42955367	7	intronic	.	VWA8	ENSG00000102763
rs533885604	chr3:156821311	-1.30292	N	N	NA	ncRNA_intronic	.	.	.
rs121908819	chr2:96930912	-1.30292	N	chr2:97368670	4	exonic	nonsynonymous	TMEM127	ENSG00000135956
rs529471225	chr15:44069117	-1.30292	N	chr15:44027885	NA	UTR5	.	ELL3	ENSG00000128886
rs188995237	chr3:69948720	-1.30292	N	N	7	intronic	.	MITF	ENSG00000187098
rs545109217	chr22:34002822	-1.30292	N	N	NA	intronic	.	LARGE	ENSG00000133424
rs190499813	chr15:86165254	-1.30292	N	chr15:86294211	5	intronic	.	AKAP13	ENSG00000170776
rs530208205	chr18:71820528	-1.30292	N	N	NA	intronic	.	TIMM21	ENSG00000075336
rs577824673	chr16:82802020	-1.30292	N	N	NA	intronic	.	CDH13	ENSG00000140945
rs117509963	chr9:95989161	-1.30292	N	chr9:95684697	7	intronic	.	WNK2	ENSG00000165238
rs542279312	chr6:41019643	-1.30292	N	chr6:41054262	NA	intergenic	.	.	.
rs144568214	chr2:238801099	-1.30292	N	chr2:238873673	5	intronic	.	RAMP1	ENSG00000132329
rs543290774	chr1:181074099	-1.30292	N	chr1:180905694	NA	intergenic	.	.	.
rs555832435	chr5:66301789	-1.30292	N	N	NA	intronic	.	MAST4	ENSG00000069020
rs116484343	chr1:237231887	-1.30292	N	N	5	intronic	.	RYR2	ENSG00000198626
rs577000760	chr9:14197797	-1.30292	N	chr9:14161670	NA	intronic	.	NFIB	ENSG00000147862
rs150909796	chr4:159694181	-1.30292	N	N	5	intronic	.	FNIP2	ENSG00000052795
rs571828631	chr4:123610249	-1.30292	N	chr4:123560939	NA	ncRNA_exonic	.	.	.
rs572022456	chr2:173973105	-1.30292	N	N	NA	intronic	.	MLTK	ENSG00000091436
rs565499444	chr8:41524223	-1.30292	N	N	NA	intronic	.	ANK1	ENSG00000029534
rs562775061	chr4:186048688	-1.30292	N	N	NA	intergenic	.	.	.
rs541658429	chr5:170851464	-1.30292	N	N	NA	intronic	.	FGF18	ENSG00000156427
rs531192615	chr1:206859571	-1.30292	N	chr1:206968955	NA	intronic	.	MAPKAPK2	ENSG00000162889
rs142176859	chr2:64099383	-1.30292	N	N	5	intronic	.	UGP2	ENSG00000169764
rs546736968	chr9:140134738	-1.30292	N	chr9:139934107	NA	upstream	.	.	.
rs141026970	chr19:49657627	-1.30292	N	chr19:49459104	6	exonic	nonsynonymous	HRC	ENSG00000130528
rs138272631	chr4:100577701	-1.30292	N	N	7	intergenic	.	.	.
rs114241712	chr5:141332335	-1.30292	N	chr5:141510754	5	intronic	.	PCDH12	ENSG00000113555
rs545456656	chr11:128776207	-1.30292	N	chr11:128562098	NA	intronic	.	KCNJ5	ENSG00000120457
rs530132170	chr3:167749609	-1.30292	N	N	NA	intronic	.	GOLIM4	ENSG00000173905
rs151236209	chr10:17496116	-1.30292	N	N	3a	intronic	.	ST8SIA6	ENSG00000148488
rs539154443	chr9:100292305	-1.30292	N	N	NA	intronic	.	TMOD1	ENSG00000136842
rs17493339	chr18:25557996	-1.30292	N	N	7	intronic	.	CDH2	ENSG00000170558
rs61317187	chr7:75936174	-1.30292	N	chr7:75460571	5	intergenic	.	.	.
rs111908185	chr15:86052254	-1.30292	N	chr15:86294211	5	intronic	.	AKAP13	ENSG00000170776
rs188708771	chr11:2324365	-1.30292	N	chr11:2320013	4	intronic	.	TSPAN32	ENSG00000064201
rs546892788	chr1:205889124	-1.30292	N	chr1:205676263	NA	intronic	.	SLC26A9	ENSG00000174502
rs545634718	chr4:89198837	-1.30292	N	N	NA	intronic	.	PPM1K	ENSG00000163644
rs540597188	chr9:112576936	-1.30292	N	chr9:112722330	NA	intronic	.	PALM2-AKAP2	ENSG00000157654
rs574571675	chr3:187665074	-1.30292	N	chr3:187652724	NA	intergenic	.	.	.
rs180859680	chr22:41877856	-1.30292	N	chr22:41752944	5	intronic	.	ACO2	ENSG00000100412
rs545072870	chr19:36644601	-1.30292	N	N	NA	upstream	.	.	.
rs575533612	chr20:56017012	-1.30292	N	N	NA	intergenic	.	.	.
rs549869613	chr6:118865847	-1.30292	N	N	NA	intronic	.	CEP85L	ENSG00000111860
rs559438903	chr9:14437678	-1.30292	N	chr9:14161670	NA	intergenic	.	.	.
rs549936455	chr3:49537088	-1.30292	N	chr3:49267435	NA	intronic	.	DAG1	ENSG00000173402
rs13093368	chr3:192292451	-1.30292	N	N	6	intronic	.	FGF12	ENSG00000114279
rs74045515	chr13:29580860	-1.30292	N	N	5	intergenic	.	.	.
rs147090007	chr14:74318028	-1.30292	N	N	2b	upstream	.	.	.
rs551163959	chr19:16567382	-1.30292	N	chr19:16548375	NA	intronic	.	EPS15L1	ENSG00000127527
rs148438380	chr1:65616716	-1.30292	N	chr1:65848034	5	intronic	.	AK4	ENSG00000162433
rs184698116	chr22:34003803	-1.30292	N	N	7	intronic	.	LARGE	ENSG00000133424
rs536259885	chr13:32858433	-1.30292	N	N	NA	intronic	.	FRY	ENSG00000073910
rs575521230	chr15:73669586	-1.30292	N	N	NA	intergenic	.	.	.
rs549634857	chr8:142401575	-1.30292	N	chr8:142329460	NA	intergenic	.	.	.
rs557803131	chr9:112554062	-1.30292	N	chr9:112722330	NA	intronic	.	PALM2-AKAP2	ENSG00000157654
rs551315019	chr4:23872564	-1.30292	N	N	NA	intronic	.	PPARGC1A	ENSG00000109819
rs73891235	chr3:196007818	-1.30292	N	chr3:196501413	4	intronic	.	PCYT1A	ENSG00000161217
rs2293297	chr6:71276803	-1.30292	Y	N	4	intronic	.	C6orf57	ENSG00000154079
rs573756736	chr5:1108635	-1.30292	N	chr5:1313242	NA	intronic	.	SLC12A7	ENSG00000113504
rs552963722	chr11:22220109	-1.30292	N	N	NA	intronic	.	ANO5	ENSG00000171714
rs141389114	chr7:35290358	-1.30292	N	N	5	intronic	.	TBX20	ENSG00000164532
rs546733210	chr14:105046170	-1.30292	N	chr14:105258892	NA	UTR5	.	C14orf180	ENSG00000184601
rs551021660	chr10:3152934	-1.30292	N	N	NA	intronic	.	PFKP	ENSG00000067057
rs537150652	chr3:123049197	-1.30292	N	chr3:123105721	NA	intronic	.	ADCY5	ENSG00000173175
rs557971077	chr18:34071882	-1.30292	N	N	NA	intronic	.	FHOD3	ENSG00000134775
rs548264260	chr1:237171775	-1.30292	N	N	NA	intergenic	.	.	.
rs189364471	chr22:44443789	-1.30292	N	chr22:44330031	2b	intronic	.	PARVB	ENSG00000188677
rs549612132	chr13:24088040	-1.30292	N	N	NA	intergenic	.	.	.
rs549418186	chr6:45911178	-1.30292	N	chr6:45569863	NA	intronic	.	CLIC5	ENSG00000112782
rs530374756	chr2:33698168	-1.30292	N	N	NA	intronic	.	RASGRP3	ENSG00000152689
rs149659848	chr9:612615	-1.30292	N	chr9:288414	6	intronic	.	KANK1	ENSG00000107104
rs576072306	chr19:46919378	-1.30292	N	chr19:47100565	NA	intergenic	.	.	.
rs373059004	chr3:42095029	-1.30292	N	N	5	intergenic	.	.	.
rs566932526	chr19:3952479	-1.30292	N	chr19:4090422	NA	ncRNA_intronic	.	.	.
rs148696796	chr2:40631933	-1.30292	N	N	5	intronic	.	SLC8A1	ENSG00000183023
rs185802011	chr11:16895496	-1.30292	N	chr11:16618307	7	intronic	.	PLEKHA7	ENSG00000166689
rs550782444	chr15:78560107	-1.30292	N	N	NA	intronic	.	DNAJA4	ENSG00000140403
rs142505947	chr4:110652081	-1.30292	N	chr4:110853777	2b	upstream	.	.	.
rs545242861	chr10:116239562	-1.30292	N	N	NA	intronic	.	ABLIM1	ENSG00000099204
rs587739179	chr14:105938421	-1.30292	N	chr14:105637156	NA	upstream	.	.	.
rs540139571	chr2:46767352	-1.30292	N	N	NA	intergenic	.	.	.
rs543967077	chr10:93373428	-1.30292	N	chr10:93650603	NA	intergenic	.	.	.
rs554341706	chr9:14321593	-1.30292	N	chr9:14161670	NA	intronic	.	NFIB	ENSG00000147862
rs563234796	chr3:40353070	-1.30292	N	N	NA	intronic	.	EIF1B	ENSG00000114784
rs576594562	chr6:4135822	-1.30292	N	N	NA	UTR5	.	ECI2	ENSG00000198721
rs567943342	chr8:98800617	-1.30292	N	N	NA	intronic	.	LAPTM4B	ENSG00000104341
rs9504324	chr6:5090652	-1.30292	N	N	3a	ncRNA_intronic	.	.	.
rs563411534	chr6:6734839	-1.30292	N	chr6:7139161	NA	intergenic	.	.	.
rs536916402	chr12:3331229	-1.30292	N	chr12:3020644	NA	intronic	.	TSPAN9	ENSG00000011105
rs148508178	chr8:134515941	-1.30292	N	chr8:134103953	4	intronic	.	ST3GAL1	ENSG00000008513
rs377206074	chr5:154321064	-1.30292	N	N	4	intronic	.	MRPL22	ENSG00000082515
rs142276652	chr12:3382471	-1.30292	N	chr12:3020644	2b	intronic	.	TSPAN9	ENSG00000011105
rs6775901	chr3:183347875	-1.30292	Y	chr3:183730295	5	intergenic	.	.	.
rs546816669	chr9:97760513	-1.30292	N	chr9:98243868	NA	intronic	.	C9orf3	ENSG00000148120
rs104886473	chr7:150883498	-1.30292	N	N	4	exonic	nonsynonymous	ASB10	ENSG00000146926
rs143557744	chr8:2076362	-1.30292	N	N	5	intronic	.	MYOM2	ENSG00000036448
rs4469729	chr1:27560654	-1.30292	N	chr1:27100243	2a	upstream	.	.	.
rs143933658	chr18:25549127	-1.30292	N	N	6	intronic	.	CDH2	ENSG00000170558
rs144089879	chr1:111991879	-1.30292	N	N	4	UTR5	.	ATP5F1	ENSG00000116459
rs571276796	chr14:33025876	-1.30292	N	N	NA	intronic	.	AKAP6	ENSG00000151320
rs539367606	chr1:85224753	-1.30292	N	N	NA	intergenic	.	.	.
rs539367601	chr2:106032939	-1.30292	N	chr2:106433909	NA	intronic	.	FHL2	ENSG00000115641
rs192594849	chr22:34236441	-1.30292	N	N	7	intronic	.	LARGE	ENSG00000133424
rs531761884	chr4:95482983	-1.30292	N	N	NA	intronic	.	PDLIM5	ENSG00000163110
rs530336056	chr2:207320739	-1.30292	N	N	NA	intronic	.	ADAM23	ENSG00000114948
rs78285096	chr1:201353185	-1.30292	N	N	4	intronic	.	LAD1	ENSG00000159166
rs531717668	chr3:57877729	-1.30292	N	chr3:58036811	NA	intronic	.	SLMAP	ENSG00000163681
rs189256814	chr6:45884947	-1.30292	N	chr6:45569863	7	intronic	.	CLIC5	ENSG00000112782
rs372757250	chr3:64891035	-1.30292	N	chr3:64705365	7	ncRNA_intronic	.	.	.
rs141086905	chr10:116478001	-1.30292	N	N	6	intergenic	.	.	.
rs186084729	chr12:21922243	-1.30292	N	N	6	intronic	.	KCNJ8	ENSG00000121361
rs542356423	chr11:16902800	-1.30292	N	chr11:16618307	NA	intronic	.	PLEKHA7	ENSG00000166689
rs5750125	chr22:35996298	-1.30292	N	N	6	intergenic	.	.	.
rs202179492	chr10:18753347	-1.30292	N	chr10:18266410	6	intronic	.	CACNB2	ENSG00000165995
rs375049538	chr10:51564437	-1.30292	N	N	3a	intronic	.	.	.
rs550249708	chr3:192354695	-1.30292	N	N	NA	intronic	.	FGF12	ENSG00000114279
rs62147873	chr2:71945136	-1.30292	N	chr2:71677946	6	intergenic	.	.	.
rs569266859	chr8:102065677	-1.30292	N	N	NA	ncRNA_intronic	.	.	.
rs186949991	chr9:32573462	-1.30292	N	N	4	upstream	.	.	.
rs144913314	chr2:239337119	-1.30292	N	chr2:238873673	5	intronic	.	ASB1	ENSG00000065802
rs372445361	chr12:2482913	-1.30292	N	N	7	intronic	.	CACNA1C	ENSG00000151067
rs78713000	chr15:86171321	-1.30292	N	chr15:86294211	7	intronic	.	AKAP13	ENSG00000170776
rs181900339	chr9:112920160	-1.30292	N	chr9:113338735	5	intronic	.	AKAP2	ENSG00000241978
rs552042027	chr13:20714428	-1.30292	N	N	NA	UTR3	.	GJA3	ENSG00000121743
rs527725361	chr2:135078711	-1.30292	N	chr2:134991024	NA	intronic	.	MGAT5	ENSG00000152127
rs116354033	chr6:118874565	-1.30292	N	N	4	intronic	.	CEP85L	ENSG00000111860
rs7240720	chr18:33888895	-1.30292	N	N	4	intronic	.	FHOD3	ENSG00000134775
rs182140551	chr1:78513780	-1.30292	N	N	5	intronic	.	GIPC2	ENSG00000137960
rs557842461	chr8:97305910	-1.30292	N	N	NA	intronic	.	PTDSS1	ENSG00000156471
rs1872252	chr5:154860301	-1.30292	Y	N	5	intergenic	.	.	.
rs1872251	chr5:154860090	-1.30292	Y	N	6	intergenic	.	.	.
rs1872250	chr5:154859592	-1.30292	Y	N	7	intergenic	.	.	.
rs200376630	chr10:105642479	-1.30292	N	N	5	exonic	nonsynonymous	OBFC1	ENSG00000107960
rs116403092	chr6:43761629	-1.30292	N	chr6:43693094	7	intergenic	.	.	.
rs541798395	chr2:134917668	-1.30292	N	chr2:134991024	NA	intergenic	.	.	.
rs534026001	chr15:63167207	-1.30292	N	chr15:62830704	NA	intergenic	.	.	.
rs551482188	chr22:46980605	-1.30292	N	chr22:46615376	NA	intergenic	.	.	.
rs146131970	chr1:237325701	-1.30292	N	N	5	intronic	.	RYR2	ENSG00000198626
rs543840943	chr2:220286498	-1.30292	N	chr2:220049128	NA	intronic	.	DES	ENSG00000175084
rs532459881	chr5:16548778	-1.30292	N	N	NA	intronic	.	FAM134B	ENSG00000154153
rs528661822	chr10:123932235	-1.30292	N	N	NA	intronic	.	TACC2	ENSG00000138162
rs182913481	chr18:12364565	-1.30292	N	chr18:12856908	7	intronic	.	AFG3L2	ENSG00000141385
rs533526974	chr3:98453152	-1.30292	N	chr3:98428155	NA	intronic	.	ST3GAL6	ENSG00000064225
rs565002948	chr2:40703498	-1.30292	N	N	NA	intronic	.	SLC8A1	ENSG00000183023
rs530397593	chr15:41224240	-1.30292	N	chr15:41496713	NA	intronic	.	DLL4	ENSG00000128917
rs190372537	chr10:50490368	-1.30292	N	chr10:50264204	5	intergenic	.	.	.
rs149082961	chr9:128511000	-1.30292	N	N	2a	intronic	.	PBX3	ENSG00000167081
rs200172044	chr3:12851546	-1.30292	N	chr3:12619083	4	intronic	.	CAND2	ENSG00000144712
rs67191673	chr9:112611951	-1.30292	N	chr9:112722330	6	intronic	.	PALM2-AKAP2	ENSG00000157654
rs563800865	chr14:73257531	-1.30292	N	chr14:73414316	NA	intronic	.	DPF3	ENSG00000205683
rs376540396	chr1:111992126	-1.30292	N	N	4	UTR5	.	ATP5F1	ENSG00000116459
rs568693613	chr5:140706041	-1.30292	N	chr5:140519166	NA	intergenic	.	.	.
rs528828938	chr15:85994979	-1.30292	N	chr15:86294211	NA	intronic	.	AKAP13	ENSG00000170776
rs186468778	chr3:192298062	-1.30292	N	N	7	intronic	.	FGF12	ENSG00000114279
rs144437861	chr2:71680182	-1.30292	N	chr2:71677946	4	upstream	.	.	.
rs542302311	chr7:80254853	-1.30292	N	N	NA	intronic	.	CD36	ENSG00000135218
rs59221909	chr4:23852911	-1.30292	N	N	6	intronic	.	PPARGC1A	ENSG00000109819
rs542921450	chr16:30079416	-1.30292	N	chr16:30471109	NA	intronic	.	ALDOA	ENSG00000149925
rs376792064	chr1:173444229	-1.30292	N	chr1:173231898	3a	ncRNA_intronic	.	.	.
rs113934127	chr7:151419797	-1.30292	N	N	5	intronic	.	PRKAG2	ENSG00000106617
rs552869235	chr19:14224006	-1.30292	N	chr19:14499477	NA	intronic	.	PRKACA	ENSG00000072062
rs565044861	chr15:83419747	-1.30292	N	N	NA	ncRNA_intronic	.	.	.
rs563408367	chr9:655616	-1.30292	N	chr9:288414	NA	intronic	.	KANK1	ENSG00000107104
rs570494949	chr3:192393251	-1.30292	N	N	NA	intronic	.	FGF12	ENSG00000114279
rs538879713	chr1:33336083	-1.30292	N	chr1:33830413	NA	intronic	.	FNDC5	ENSG00000160097
rs111651799	chr1:11999156	-1.30292	N	chr1:12246175	4	intronic	.	PLOD1	ENSG00000083444
rs193094557	chr2:40597966	-1.30292	N	N	6	intronic	.	SLC8A1	ENSG00000183023
rs576099995	chr5:41430714	-1.30292	N	N	NA	intronic	.	PLCXD3	ENSG00000182836
rs540814578	chr4:114478657	-1.30292	N	N	NA	intronic	.	CAMK2D	ENSG00000145349
rs556627191	chr2:101437286	-1.30292	N	chr2:101778319	NA	intronic	.	NPAS2	ENSG00000170485
rs12664291	chr6:129471063	-1.30292	N	N	7	intronic	.	LAMA2	ENSG00000196569
rs539873653	chr3:38580484	-1.30292	N	N	NA	intergenic	.	.	.
rs115471145	chr3:121348760	-1.30292	N	chr3:121781723	5	UTR3	.	FBXO40	ENSG00000163833
rs12243535	chr10:88440587	-1.30292	N	N	3a	intronic	.	LDB3	ENSG00000122367
rs187662627	chr2:40503283	-1.30292	N	N	5	intronic	.	SLC8A1	ENSG00000183023
rs190174455	chr1:156647033	-1.30292	N	N	2b	exonic	synonymous	NES	ENSG00000132688
rs546762673	chr18:34028341	-1.30292	N	N	NA	intronic	.	FHOD3	ENSG00000134775
rs529771086	chr11:16918557	-1.30292	N	chr11:16618307	NA	intronic	.	PLEKHA7	ENSG00000166689
rs546009363	chr15:92406339	-1.30292	N	N	NA	intronic	.	SLCO3A1	ENSG00000176463
rs113567701	chr5:156185208	-1.30292	N	chr5:156442784	5	intronic	.	SGCD	ENSG00000170624
rs7748715	chr6:141486771	-1.30292	N	N	5	intergenic	.	.	.
rs574317078	chr14:34932774	-1.30292	N	chr14:35355300	NA	intergenic	.	.	.
rs549842523	chr6:2971312	-1.30292	N	N	NA	intronic	.	SERPINB6	ENSG00000124570
rs563769295	chr12:19294691	-1.30292	N	N	NA	intronic	.	PLEKHA5	ENSG00000052126
rs117237138	chr10:112477081	-1.30292	N	N	5	intronic	.	RBM20	ENSG00000203867
rs535758067	chr18:33932075	-1.30292	N	N	NA	intronic	.	FHOD3	ENSG00000134775
rs187593905	chr3:192325851	-1.30292	N	N	7	intronic	.	FGF12	ENSG00000114279
rs191874389	chr3:177038958	-1.30292	N	N	3a	ncRNA_intronic	.	.	.
rs567662250	chr10:33521154	-1.30292	N	N	NA	intronic	.	NRP1	ENSG00000099250
rs541863554	chr9:134150255	-1.30292	N	N	NA	intronic	.	FAM78A	ENSG00000126882
rs114613009	chr1:180532373	-1.30292	N	chr1:180905694	4	ncRNA_intronic	.	.	.
rs17136902	chr16:4270070	-1.30292	N	chr16:4476089	7	intronic	.	SRL	ENSG00000185739
rs540547787	chr11:22646798	-1.30292	N	N	NA	exonic	nonsynonymous	FANCF	ENSG00000183161
rs542973020	chr7:23162649	-1.30292	N	chr7:22774437	NA	intronic	.	KLHL7	ENSG00000122550
rs553464851	chr16:23158847	-1.30292	N	N	NA	intronic	.	USP31	ENSG00000103404
rs544173639	chr9:101758235	-1.30292	N	N	NA	intronic	.	COL15A1	ENSG00000204291
rs7551862	chr1:11946195	-1.30292	N	chr1:12246175	5	intergenic	.	.	.
rs542443897	chr6:150464622	-1.30292	N	chr6:150373194	NA	exonic	synonymous	PPP1R14C	ENSG00000198729
rs56939777	chr17:1006337	-1.30292	N	chr17:1373518	7	intronic	.	ABR	ENSG00000159842
rs181701766	chr14:55201986	-1.30292	N	N	7	intronic	.	SAMD4A	ENSG00000020577
rs568277173	chr2:40446506	-1.30292	N	N	NA	ncRNA_intronic	.	SLC8A1	ENSG00000183023
rs76054211	chr3:119134886	-1.30292	N	N	7	exonic	synonymous	ARHGAP31	ENSG00000031081
rs12197678	chr6:123769067	-1.30292	N	N	6	ncRNA_intronic	.	TRDN	ENSG00000186439
rs572295053	chr5:41456208	-1.30292	N	N	NA	intronic	.	PLCXD3	ENSG00000182836
rs114289236	chr7:151335217	-1.30292	N	N	5	intronic	.	PRKAG2	ENSG00000106617
rs372704132	chr5:41487144	-1.30292	N	N	6	intronic	.	PLCXD3	ENSG00000182836
rs552315806	chr12:117535729	-1.30292	N	N	NA	intronic	.	TESC	ENSG00000088992
rs10885039	chr10:112509261	-1.30292	N	N	5	intronic	.	RBM20	ENSG00000203867
rs147684541	chr12:110742925	-1.30292	N	chr12:111133088	6	intronic	.	ATP2A2	ENSG00000174437
rs3817629	chr11:237312	-1.30292	Y	chr11:307961	4	intronic	.	PSMD13	ENSG00000185627
rs114923977	chr6:105618397	-1.30292	N	N	4	intronic	.	POPDC3	ENSG00000132429
rs535770344	chr1:117115155	-1.30292	N	chr1:117544331	NA	intergenic	.	.	.
rs181697214	chr5:148531781	-1.30292	N	chr5:148198999	3a	intronic	.	ABLIM3	ENSG00000173210
rs573062538	chr15:89633256	-1.30292	N	N	NA	intronic	.	ABHD2	ENSG00000140526
rs143388412	chr2:135168895	-1.30292	N	chr2:134991024	6	intronic	.	MGAT5	ENSG00000152127
rs573775092	chr20:56015851	-1.30292	N	N	NA	intergenic	.	.	.
rs79415725	chr8:11544915	-1.30292	N	chr8:11836514	5	intronic	.	.	.
rs376087281	chr18:34026968	-1.30292	N	N	7	intronic	.	FHOD3	ENSG00000134775
rs555808974	chr2:101541192	-1.30292	N	chr2:101778319	NA	intronic	.	NPAS2	ENSG00000170485
rs555911473	chr7:113144423	-1.30292	N	chr7:112782556	NA	intergenic	.	.	.
rs11591423	chr10:3131652	-1.30292	N	N	5	intronic	.	PFKP	ENSG00000067057
rs533768730	chr1:85666809	-1.30292	N	N	NA	upstream	.	.	.
rs139552631	chr2:40683697	-1.30292	N	N	3a	intronic	.	SLC8A1	ENSG00000183023
rs576495045	chr18:32673475	-1.30292	N	N	NA	intronic	.	MAPRE2	ENSG00000166974
rs576182720	chr5:1100216	-1.30292	N	chr5:1313242	NA	intronic	.	SLC12A7	ENSG00000113504
rs575948192	chr4:47707301	-1.30292	N	N	NA	intronic	.	CORIN	ENSG00000145244
rs557457350	chr6:53532990	-1.30292	N	N	NA	intergenic	.	.	.
rs533600384	chr4:106394372	-1.30292	N	chr4:106042692	NA	intronic	.	PPA2	ENSG00000138777
rs10885031	chr10:112498330	-1.30292	N	N	2b	intronic	.	RBM20	ENSG00000203867
rs191930037	chr1:201328713	-1.30292	N	N	5	intronic	.	TNNT2	ENSG00000118194
rs573674940	chr4:84547836	-1.30292	N	chr4:84159219	NA	intergenic	.	.	.
rs184475316	chr3:192326529	-1.30292	N	N	2c	intronic	.	FGF12	ENSG00000114279
rs12886609	chr14:33011928	-1.30292	N	N	3a	intronic	.	AKAP6	ENSG00000151320
rs374959688	chr8:22254888	-1.30292	N	chr8:22436681	7	intronic	.	SLC39A14	ENSG00000104635
rs551474929	chr11:119225972	-1.30292	N	chr11:118747576	NA	UTR3	.	USP2	ENSG00000036672
rs57119420	chr2:159985752	-1.30292	N	chr2:160345024	5	intronic	.	TANC1	ENSG00000115183
rs202125177	chr9:13841124	-1.30292	N	chr9:13676533	6	intergenic	.	.	.
rs188621268	chr6:76201739	-1.30292	N	N	7	intronic	.	FILIP1	ENSG00000118407
rs182859261	chr14:55043935	-1.30292	N	N	3a	intronic	.	SAMD4A	ENSG00000020577
rs145341743	chr12:33005168	-1.30292	N	N	7	intronic	.	PKP2	ENSG00000057294
rs529297115	chr20:56020333	-1.30292	N	N	NA	intergenic	.	.	.
rs7974333	chr12:96099210	-1.30292	N	N	6	intronic	.	NTN4	ENSG00000074527
rs190497941	chr9:112831331	-1.30292	N	chr9:112722330	5	intronic	.	AKAP2	ENSG00000241978
rs149169135	chr6:17277452	-1.30292	N	N	7	intergenic	.	.	.
rs141378499	chr2:103420861	-1.30292	N	chr2:103394709	7	intronic	.	TMEM182	ENSG00000170417
rs536517804	chr16:63476195	-1.30292	N	N	NA	intergenic	.	.	.
rs550970089	chr1:153598327	-1.30292	N	N	NA	intronic	.	S100A13	ENSG00000189171
rs564696667	chr10:115404001	-1.30292	N	chr10:115719472	NA	intronic	.	NRAP	ENSG00000197893
rs537578076	chr12:3261260	-1.30292	N	chr12:3020644	NA	intronic	.	TSPAN9	ENSG00000011105
rs553392099	chr2:207312189	-1.30292	N	N	NA	intronic	.	ADAM23	ENSG00000114948
rs546481411	chr15:92710565	-1.30292	N	N	NA	intronic	.	SLCO3A1	ENSG00000176463
rs2632707	chr4:42393630	-1.30292	N	N	5	intergenic	.	.	.
rs551221813	chr4:152614667	-1.30292	N	chr4:152342190	NA	intronic	.	PET112	ENSG00000059691
rs544638489	chr6:107783842	-1.30292	N	chr6:107444153	NA	intergenic	.	.	.
rs572222600	chr16:103197	-1.30292	N	N	NA	intronic	.	POLR3K	ENSG00000161980
rs530506194	chr15:86118859	-1.30292	N	chr15:86294211	NA	intronic	.	AKAP13	ENSG00000170776
rs78921831	chr3:119052855	-1.30292	N	N	3a	intronic	.	ARHGAP31	ENSG00000031081
rs78823621	chr1:205480219	-1.30292	N	chr1:205676263	5	intronic	.	CDK18	ENSG00000117266
rs531527057	chr2:170687415	-1.30292	N	N	NA	intronic	.	UBR3	ENSG00000144357
rs9818581	chr3:58293101	-1.30292	Y	chr3:58036811	4	intronic	.	RPP14	ENSG00000163684
rs10004511	chr4:186627441	-1.30292	N	N	7	intronic	.	SORBS2	ENSG00000154556
rs113833815	chr7:151391790	-1.30292	N	N	5	intronic	.	PRKAG2	ENSG00000106617
rs191265769	chr18:33915415	-1.30292	N	N	6	intronic	.	FHOD3	ENSG00000134775
rs150677800	chr2:174017971	-1.30292	N	N	5	intronic	.	MLTK	ENSG00000091436
rs189391112	chr15:85933373	-1.30292	N	chr15:86294211	5	intronic	.	AKAP13	ENSG00000170776
rs184772361	chr12:39789762	-1.30292	N	N	2c	intronic	.	KIF21A	ENSG00000139116
rs565816305	chr3:119354996	-1.30292	N	chr3:119736594	NA	intergenic	.	.	.
rs142330172	chr15:57983785	-1.30292	N	N	7	intronic	.	GCOM1	ENSG00000137878
rs111953742	chr13:42197204	-1.30292	N	N	5	intronic	.	VWA8	ENSG00000102763
rs150485998	chr6:16247085	-1.30292	N	chr6:16744687	7	exonic	nonsynonymous	GMPR	ENSG00000137198
rs142790268	chr5:154860337	-1.30292	N	N	5	intergenic	.	.	.
rs144263619	chr1:60379513	-1.30292	N	N	7	intronic	.	CYP2J2	ENSG00000134716
rs533947113	chr5:41836140	-1.30292	N	N	NA	intronic	.	OXCT1	ENSG00000083720
rs558593543	chr1:178311618	-1.30292	N	N	NA	intronic	.	RASAL2	ENSG00000075391
rs114773412	chr5:41411062	-1.30292	N	N	4	intronic	.	PLCXD3	ENSG00000182836
rs75644996	chr1:232712618	-1.30292	N	N	5	intergenic	.	.	.
rs147495108	chr3:38575147	-1.30292	N	N	2b	intergenic	.	.	.
rs77826337	chr1:39492262	-1.30292	N	chr1:39291708	4	intronic	.	NDUFS5	ENSG00000168653
rs189658158	chr6:140397342	-1.30292	N	N	5	ncRNA_intronic	.	.	.
rs117218761	chr6:76206049	-1.30292	N	N	4	intergenic	.	.	.
rs529923187	chr2:40595154	-1.30292	N	N	NA	intronic	.	SLC8A1	ENSG00000183023
rs543546383	chr2:198733345	-1.30292	N	chr2:198544183	NA	intronic	.	PLCL1	ENSG00000115896
rs73904708	chr20:32032776	-1.30292	N	N	4	intergenic	.	.	.
rs547894098	chr11:102963102	-1.30292	N	N	NA	upstream	.	.	.
rs569568253	chr7:107603359	-1.30292	N	N	NA	exonic	synonymous	LAMB1	ENSG00000091136
rs531030221	chr16:21168454	-1.30292	N	chr16:20915247	NA	intronic	.	DNAH3	ENSG00000158486
rs554846211	chr2:11009495	-1.30292	N	N	NA	intergenic	.	.	.
rs562124070	chr3:119366194	-1.30292	N	chr3:119736594	NA	intronic	.	POPDC2	ENSG00000121577
rs28696245	chr15:100013208	-1.30292	N	N	5	intergenic	.	.	.
rs550898991	chr9:97793904	-1.30292	N	chr9:98243868	NA	intronic	.	C9orf3	ENSG00000148120
rs2376590	chr17:950397	-1.30292	N	chr17:1373518	4	intronic	.	ABR	ENSG00000159842
rs559099868	chr8:11532662	-1.30292	N	chr8:11836514	NA	intergenic	.	.	.
rs112934827	chr2:159953034	-1.30292	N	chr2:160345024	5	intronic	.	TANC1	ENSG00000115183
rs2376591	chr17:950479	-1.30292	N	chr17:1373518	4	intronic	.	ABR	ENSG00000159842
rs575512408	chr7:151364036	-1.30292	N	N	NA	intronic	.	PRKAG2	ENSG00000106617
rs11719429	chr3:42110797	-1.30292	N	N	5	intergenic	.	.	.
rs562252569	chr4:174926336	-1.30292	N	N	NA	intergenic	.	.	.
rs80046526	chr1:11998879	-1.30292	N	chr1:12246175	3a	intronic	.	PLOD1	ENSG00000083444
rs112889785	chr7:151393540	-1.30292	N	N	2b	intronic	.	PRKAG2	ENSG00000106617
rs146120808	chr14:33294671	-1.30292	N	N	7	intronic	.	AKAP6	ENSG00000151320
rs528576025	chr10:112578242	-1.30292	N	N	NA	intronic	.	RBM20	ENSG00000203867
rs192871717	chr1:31855053	-1.30292	N	chr1:31377743	5	intergenic	.	.	.
rs551669065	chr16:82735675	-1.30292	N	N	NA	intronic	.	CDH13	ENSG00000140945
rs372308039	chr10:3134883	-1.30292	N	N	6	intronic	.	PFKP	ENSG00000067057
rs575285396	chr10:123932860	-1.30292	N	N	NA	intronic	.	TACC2	ENSG00000138162
rs560425436	chr8:17471883	-1.30292	N	N	NA	intronic	.	PDGFRL	ENSG00000104213
rs554491298	chr19:8456313	-1.30292	N	N	NA	intronic	.	RAB11B	ENSG00000185236
rs559853331	chr16:82795208	-1.30292	N	N	NA	intronic	.	CDH13	ENSG00000140945
rs528733985	chr17:951308	-1.30292	N	chr17:1373518	NA	intronic	.	ABR	ENSG00000159842
rs574054133	chr8:97286702	-1.30292	N	N	NA	intronic	.	PTDSS1	ENSG00000156471
rs555310994	chr8:1998254	-1.30292	N	N	NA	intronic	.	MYOM2	ENSG00000036448
rs150522930	chr10:116438218	-1.30292	N	N	5	intronic	.	ABLIM1	ENSG00000099204
rs547414164	chr9:14100264	-1.30292	N	chr9:13676533	NA	intronic	.	NFIB	ENSG00000147862
rs547414165	chr17:37309988	-1.30292	N	chr17:37800988	NA	intergenic	.	.	.
rs7824280	chr8:17937313	-1.30292	N	N	1f	intronic	.	ASAH1	ENSG00000104763
rs181330404	chr11:113126036	-1.30292	N	N	4	intronic	.	NCAM1	ENSG00000149294
rs62531494	chr9:551005	-1.30292	N	chr9:288414	5	intronic	.	KANK1	ENSG00000107104
rs62531493	chr9:549672	-1.30292	N	chr9:288414	6	UTR5	.	KANK1	ENSG00000107104
rs28538977	chr15:100013109	-1.30292	N	N	4	intergenic	.	.	.
rs530642026	chr15:45020568	-1.30292	N	N	NA	upstream	.	.	.
rs557900738	chr8:124660046	-1.30292	N	N	NA	intronic	.	KLHL38	ENSG00000175946
rs140707666	chr3:119387531	-1.30292	N	chr3:119736594	5	downstream	.	.	.
rs568537574	chr2:3522336	-1.30292	N	N	NA	intronic	.	ADI1	ENSG00000182551
rs546819513	chr7:132739336	-1.30292	N	N	NA	intronic	.	CHCHD3	ENSG00000106554
rs186177630	chr3:123122435	-1.30292	N	chr3:123105721	5	intronic	.	ADCY5	ENSG00000173175
rs558525121	chr6:39030484	-1.30292	N	N	NA	intronic	.	GLP1R	ENSG00000112164
rs571384653	chr1:111992209	-1.30292	N	N	NA	intronic	.	ATP5F1	ENSG00000116459
rs117271309	chr6:141680888	-1.30292	N	N	7	intergenic	.	.	.
rs575306065	chr2:159825274	-1.30292	N	N	NA	UTR5	.	TANC1	ENSG00000115183
rs554646982	chr22:46583520	-1.30292	N	chr22:46615376	NA	intronic	.	PPARA	ENSG00000186951
rs183528827	chr18:12335156	-1.30292	N	N	5	intronic	.	AFG3L2	ENSG00000141385
rs552533168	chr12:49162220	-1.30292	N	chr12:49080698	NA	UTR3	.	ADCY6	ENSG00000174233
rs56809248	chr10:86189101	-1.30292	N	N	6	intronic	.	CCSER2	ENSG00000107771
rs537707632	chr6:45927778	-1.30292	N	chr6:45569863	NA	intronic	.	CLIC5	ENSG00000112782
rs73786258	chr5:126318845	-1.30292	N	chr5:126091428	5	intronic	.	2020-03-03	ENSG00000173926
rs73786253	chr5:126312824	-1.30292	N	chr5:126091428	4	intronic	.	2020-03-03	ENSG00000173926
rs73786252	chr5:126311398	-1.30292	N	chr5:126091428	6	intronic	.	2020-03-03	ENSG00000173926
rs73786251	chr5:126311321	-1.30292	N	chr5:126091428	5	intronic	.	2020-03-03	ENSG00000173926
rs73786250	chr5:126311306	-1.30292	N	chr5:126091428	5	intronic	.	2020-03-03	ENSG00000173926
rs76429245	chr19:46803983	-1.30292	N	chr19:47100565	4	intronic	.	HIF3A	ENSG00000124440
rs192422837	chr8:30031431	-1.30292	N	chr8:30280630	4	ncRNA_intronic	.	DCTN6	ENSG00000104671
rs73786254	chr5:126313551	-1.30292	N	chr5:126091428	5	intronic	.	2020-03-03	ENSG00000173926
rs556639600	chr7:49823048	-1.30292	N	chr7:50313352	NA	intronic	.	VWC2	ENSG00000188730
rs551062940	chr14:34404508	-1.30292	N	N	NA	intronic	.	EGLN3	ENSG00000129521
rs568852959	chr11:16832624	-1.30292	N	chr11:16618307	NA	intronic	.	PLEKHA7	ENSG00000166689
rs573738715	chr3:192057564	-1.30292	N	N	NA	intronic	.	FGF12	ENSG00000114279
rs536948035	chr6:13238405	-1.30292	N	N	NA	intronic	.	PHACTR1	ENSG00000112137
rs544129658	chr10:115424065	-1.30292	N	chr10:115719472	NA	upstream	.	.	.
rs574194434	chr1:115880025	-1.30292	N	N	NA	intronic	.	NGF	ENSG00000134259
rs10062045	chr5:111742825	-1.30292	N	N	7	intronic	.	EPB41L4A	ENSG00000129595
rs184539647	chr8:19540040	-1.30292	N	chr8:19871320	4	UTR5	.	CSGALNACT1	ENSG00000147408
rs141753272	chr10:115781146	-1.30292	N	chr10:115719472	3a	intergenic	.	.	.
rs536948039	chr8:40010594	-1.30292	N	N	NA	upstream	.	.	.
rs6425986	chr1:36863523	-1.30292	N	chr1:36880829	4	UTR5	.	.	.
rs56075929	chr3:42217718	-1.30292	N	N	2b	intronic	.	TRAK1	ENSG00000182606
rs576207722	chr7:35223768	-1.30292	N	N	NA	ncRNA_intronic	.	.	.
rs77443726	chr9:116331952	-1.30292	N	chr9:116085822	4	intronic	.	RGS3	ENSG00000138835
rs557251185	chr1:180579936	-1.30292	N	chr1:180905694	NA	intergenic	.	.	.
rs183231936	chr16:75149391	-1.30292	N	chr16:75017513	5	intronic	.	LDHD	ENSG00000166816
rs180992275	chr1:120178966	-1.30292	N	N	4	intronic	.	ZNF697	ENSG00000143067
rs185357493	chr14:33076276	-1.30292	N	N	6	intronic	.	AKAP6	ENSG00000151320
rs560933554	chr11:47561977	-1.30292	N	chr11:47454152	NA	intronic	.	CELF1	ENSG00000149187
rs533098989	chr12:3186789	-1.30292	N	chr12:3020644	NA	intronic	.	TSPAN9	ENSG00000011105
rs569820448	chr14:33071814	-1.30292	N	N	NA	intronic	.	AKAP6	ENSG00000151320
rs552787959	chr14:104409044	-1.30292	N	chr14:103990799	NA	intronic	.	TDRD9	ENSG00000156414
rs145799102	chr20:36717339	-1.30292	N	chr20:36895860	7	intronic	.	RPRD1B	ENSG00000101413
rs10265320	chr7:100888256	-1.30292	N	chr7:101372070	2b	exonic	synonymous	FIS1	ENSG00000214253
rs192049622	chr22:36786465	-1.30292	N	chr22:36545826	7	intergenic	.	.	.
rs575326703	chr8:23584839	-1.30292	N	chr8:23496546	NA	intergenic	.	.	.
rs576323392	chr20:25238024	-1.30292	N	chr20:25194611	NA	intronic	.	PYGB	ENSG00000100994
rs531853742	chr1:226491021	-1.30292	N	chr1:226914734	NA	intronic	.	LIN9	ENSG00000183814
rs150672567	chr3:14164454	-1.30292	N	N	5	intronic	.	CHCHD4	ENSG00000163528
rs150672564	chr9:2558674	-1.30292	N	chr9:2622278	6	ncRNA_intronic	.	.	.
rs559888853	chr9:13653382	-1.30292	N	chr9:13676533	NA	intergenic	.	.	.
rs192378168	chr10:121013276	-1.30292	N	N	2b	intronic	.	GRK5	ENSG00000198873
rs184697685	chr15:42213323	-1.30292	N	chr15:42266262	3a	intronic	.	EHD4	ENSG00000103966
rs565480167	chr3:17055605	-1.30292	N	chr3:16911330	NA	intronic	.	PLCL2	ENSG00000154822
rs6674970	chr1:151116279	-1.30292	Y	N	1f	intronic	.	SEMA6C	ENSG00000143434
rs540748452	chr8:124657390	-1.30292	N	N	NA	downstream	.	.	.
rs541886787	chr9:128651827	-1.30292	N	N	NA	intronic	.	PBX3	ENSG00000167081
rs529332153	chr17:17832469	-1.30292	N	chr17:17707105	NA	intronic	.	TOM1L2	ENSG00000175662
rs147908468	chr13:76036921	-1.30292	N	N	7	intronic	.	TBC1D4	ENSG00000136111
rs114063084	chr10:93356880	-1.30292	N	chr10:93650603	4	ncRNA_intronic	.	.	.
rs532811942	chr19:46087744	-1.30292	N	chr19:45766729	NA	intronic	.	OPA3	ENSG00000125741
rs552463985	chr2:11010986	-1.30292	N	N	NA	intergenic	.	.	.
rs3807505	chr7:16684247	-1.30292	N	chr7:17015156	4	intronic	.	ANKMY2	ENSG00000106524
rs3807504	chr7:16684099	-1.30292	N	chr7:17015156	4	intronic	.	ANKMY2	ENSG00000106524
rs3807506	chr7:16684398	-1.30292	N	chr7:17015156	2b	intronic	.	ANKMY2	ENSG00000106524
rs115381480	chr20:24483999	-1.30292	N	N	5	intronic	.	SYNDIG1	ENSG00000101463
rs139786391	chr3:8775590	-1.30292	N	N	4	exonic	nonsynonymous	CAV3	ENSG00000182533
rs187162934	chr15:85984899	-1.30292	N	chr15:86294211	6	intronic	.	AKAP13	ENSG00000170776
rs533529451	chr9:615809	-1.30292	N	chr9:288414	NA	intronic	.	KANK1	ENSG00000107104
rs556513764	chr18:3247865	-1.30292	N	N	NA	UTR5	.	MYL12A	ENSG00000101608
rs558218526	chr5:111672116	-1.30292	N	N	NA	intronic	.	EPB41L4A	ENSG00000129595
rs552783390	chr1:216930426	-1.30292	N	N	NA	intronic	.	ESRRG	ENSG00000196482
rs1052698	chr5:196040	-1.30292	N	N	4	downstream	.	.	.
rs184068923	chr19:33166227	-1.30292	N	N	4	upstream	.	.	.
rs28479628	chr3:178386709	-1.30292	N	N	6	ncRNA_intronic	.	KCNMB2	ENSG00000197584
rs572656005	chr3:124760105	-1.30292	N	N	NA	intronic	.	HEG1	ENSG00000173706
rs80128710	chr6:17279215	-1.30292	N	N	2b	intergenic	.	.	.
rs142337713	chr2:86419551	-1.30292	N	N	6	intronic	.	IMMT	ENSG00000132305
rs75261282	chr4:159708691	-1.30292	N	N	7	intronic	.	FNIP2	ENSG00000052795
rs547908951	chr2:40707296	-1.30292	N	N	NA	intronic	.	SLC8A1	ENSG00000183023
rs587734477	chr11:111784928	-1.30292	N	chr11:111543916	NA	ncRNA_intronic	.	CRYAB	ENSG00000109846
rs79579151	chr3:123123227	-1.30292	N	chr3:123105721	5	intronic	.	ADCY5	ENSG00000173175
rs531299975	chr16:82768462	-1.30292	N	N	NA	intronic	.	CDH13	ENSG00000140945
rs528763733	chr2:207328049	-1.30292	N	N	NA	intronic	.	ADAM23	ENSG00000114948
rs566468477	chr9:97768300	-1.30292	N	chr9:98243868	NA	intronic	.	C9orf3	ENSG00000148120
rs536488664	chr22:34237353	-1.30292	N	N	NA	intronic	.	LARGE	ENSG00000133424
rs180830506	chr5:133313882	-1.30292	N	chr5:133619966	4	intronic	.	VDAC1	ENSG00000213585
rs552554429	chr6:129213043	-1.30292	N	N	NA	intronic	.	LAMA2	ENSG00000196569
rs559673674	chr15:63352016	-1.30292	N	chr15:63791228	NA	intronic	.	TPM1	ENSG00000140416
rs555703264	chr17:7118746	-1.30292	N	chr17:7240391	NA	intronic	.	DLG4	ENSG00000132535
rs183636676	chr9:134153673	-1.30292	N	N	2b	intergenic	.	.	.
rs149078746	chr19:52695020	-1.30292	N	chr19:52314161	5	intronic	.	PPP2R1A	ENSG00000105568
rs368373748	chr1:46489875	-1.30292	N	chr1:46513012	7	intronic	.	MAST2	ENSG00000086015
rs531277642	chr19:1604620	-1.30292	N	chr19:1132637	NA	intronic	.	UQCR11	ENSG00000127540
rs184597657	chr10:116312515	-1.30292	N	N	7	intronic	.	ABLIM1	ENSG00000099204
rs188223500	chr6:46410162	-1.30292	N	chr6:46885844	6	intronic	.	RCAN2	ENSG00000172348
rs539108031	chr15:83725862	-1.30292	N	N	NA	intronic	.	BTBD1	ENSG00000064726
rs557914657	chr1:184941557	-1.30292	N	chr1:185391167	NA	intronic	.	FAM129A	ENSG00000135842
rs541956599	chr22:33976074	-1.30292	N	N	NA	intronic	.	LARGE	ENSG00000133424
rs565335614	chr10:81965918	-1.30292	N	chr10:82218964	NA	upstream	.	.	.
rs78349536	chr7:107574137	-1.30292	N	N	4	intronic	.	LAMB1	ENSG00000091136
rs142659034	chr8:107779989	-1.30292	N	N	7	intronic	.	ABRA	ENSG00000174429
rs149786318	chr13:76386501	-1.30292	N	N	7	intronic	.	LMO7	ENSG00000136153
rs562978898	chr7:56047502	-1.30292	N	chr7:56068714	NA	intronic	.	GBAS	ENSG00000146729
rs41457047	chr16:58063819	-1.30292	N	N	5	intronic	.	MMP15	ENSG00000102996
rs6755428	chr2:202295766	-1.30292	N	chr2:202112471	5	intronic	.	TRAK2	ENSG00000115993
rs565024003	chr5:175108523	-1.30292	N	N	NA	UTR5	.	HRH2	ENSG00000113749
rs529466758	chr8:17924552	-1.30292	N	N	NA	intronic	.	ASAH1	ENSG00000104763
rs76800830	chr3:140835293	-1.30292	N	chr3:140926791	5	intronic	.	SPSB4	ENSG00000175093
rs558546499	chr2:71693886	-1.30292	N	chr2:71677946	NA	UTR5	.	DYSF	ENSG00000135636
rs192056040	chr2:159811059	-1.30292	N	N	4	intergenic	.	.	.
rs3851764	chr16:29271554	-1.30292	N	N	4	intergenic	.	.	.
rs542795882	chr4:114609492	-1.30292	N	N	NA	intronic	.	CAMK2D	ENSG00000145349
rs3851765	chr16:29271655	-1.30292	N	N	5	intergenic	.	.	.
rs143340739	chr14:94425402	-1.30292	N	chr14:94008080	5	intronic	.	ASB2	ENSG00000100628
rs140030018	chr9:14307354	-1.30292	N	chr9:14161670	4	exonic	nonsynonymous	NFIB	ENSG00000147862
rs117516146	chr2:135038425	-1.30292	N	chr2:134991024	3a	intronic	.	MGAT5	ENSG00000152127
rs139581851	chr20:42798432	-1.30292	N	chr20:42660286	5	intronic	.	JPH2	ENSG00000149596
rs529269449	chr8:17651979	-1.30292	N	N	NA	intronic	.	MTUS1	ENSG00000129422
rs531874178	chr17:7518841	-1.30292	N	chr17:7240391	NA	intronic	.	.	.
rs187942024	chr15:26641298	-1.30292	N	N	7	intergenic	.	.	.
rs527306244	chr22:26138605	-1.30292	N	N	NA	intronic	.	MYO18B	ENSG00000133454
rs564408870	chr11:113747352	-1.30292	N	chr11:113984489	NA	intergenic	.	.	.
rs577865580	chr12:57631855	-1.30292	N	chr12:57493727	NA	intronic	.	NDUFA4L2	ENSG00000185633
rs546685918	chr13:32661887	-1.30292	N	N	NA	intronic	.	FRY	ENSG00000073910
rs376632222	chr10:73611192	-1.30292	N	chr10:73520632	2b	upstream	.	.	.
rs143950072	chr20:42751002	-1.30292	N	chr20:42660286	7	intronic	.	JPH2	ENSG00000149596
rs74339869	chr2:63821117	-1.30292	N	N	6	intronic	.	MDH1	ENSG00000014641
rs528914680	chr6:6692097	-1.30292	N	chr6:7139161	NA	intergenic	.	.	.
rs558799751	chr14:73160621	-1.30292	N	chr14:73414316	NA	intronic	.	DPF3	ENSG00000205683
rs531202004	chr6:13006589	-1.30292	N	N	NA	intronic	.	.	.
rs569473832	chr8:1995643	-1.30292	N	N	NA	intronic	.	MYOM2	ENSG00000036448
rs566742495	chr7:150641290	-1.30292	N	chr7:150278589	NA	downstream	.	.	.
rs74456756	chr3:156808803	-1.30292	N	N	4	ncRNA_intronic	.	.	.
rs537589685	chr1:214182235	-1.30292	N	chr1:213937382	NA	intronic	.	PROX1	ENSG00000117707
rs556657340	chr1:228554311	-1.30292	N	N	NA	intronic	.	OBSCN	ENSG00000154358
rs192173524	chr1:236853347	-1.30292	N	N	5	intronic	.	ACTN2	ENSG00000077522
rs568197475	chr13:32699774	-1.30292	N	N	NA	intronic	.	FRY	ENSG00000073910
rs540642114	chr17:908784	-1.30292	N	chr17:1373518	NA	UTR3	.	ABR	ENSG00000159842
rs146916003	chr12:117496922	-1.30292	N	N	5	intronic	.	TESC	ENSG00000088992
rs553090756	chr9:130620693	-1.30292	N	chr9:130764955	NA	intergenic	.	.	.
rs71632591	chr5:66121564	-1.30292	N	N	6	intronic	.	MAST4	ENSG00000069020
rs557827833	chr7:151443240	-1.30292	N	N	NA	intronic	.	PRKAG2	ENSG00000106617
rs191645818	chr10:112425527	-1.30292	N	chr10:111969919	6	intronic	.	RBM20	ENSG00000203867
rs199730828	chr7:35288418	-1.30292	N	N	4	exonic	nonsynonymous	TBX20	ENSG00000164532
rs73795802	chr5:148536458	-1.30292	N	chr5:148198999	6	intronic	.	ABLIM3	ENSG00000173210
rs536369448	chr15:85379541	-1.30292	N	chr15:85178270	NA	intronic	.	ALPK3	ENSG00000136383
rs73795800	chr5:148520866	-1.30292	N	chr5:148198999	3a	upstream	.	.	.
rs73795801	chr5:148533011	-1.30292	N	chr5:148198999	5	intronic	.	ABLIM3	ENSG00000173210
rs185249672	chr1:65356647	-1.30292	N	chr1:65848034	3a	intronic	.	JAK1	ENSG00000162434
rs148839356	chr14:32925924	-1.30292	N	N	7	intronic	.	AKAP6	ENSG00000151320
rs139368037	chr1:165609875	-1.30292	N	N	7	intronic	.	MGST3	ENSG00000143198
rs534333364	chr12:3352647	-1.30292	N	chr12:3020644	NA	intronic	.	TSPAN9	ENSG00000011105
rs562996762	chr13:24041265	-1.30292	N	N	NA	intergenic	.	.	.
rs575475578	chr17:2611126	-1.30292	N	chr17:2882005	NA	intronic	.	CLUH	ENSG00000132361
rs539035334	chr1:41174624	-1.30292	N	chr1:41356780	NA	intronic	.	NFYC	ENSG00000066136
rs536895153	chr10:33599468	-1.30292	N	N	NA	intronic	.	NRP1	ENSG00000099250
rs150656619	chr10:112400553	-1.30292	N	chr10:111969919	4	intergenic	.	.	.
rs551460192	chr9:112608258	-1.30292	N	chr9:112722330	NA	intronic	.	PALM2-AKAP2	ENSG00000157654
rs185467841	chr3:38575712	-1.30292	N	N	5	intergenic	.	.	.
rs554858974	chr3:14272584	-1.30292	N	N	NA	intergenic	.	.	.
rs544441927	chr1:116302483	-1.30292	N	N	NA	intronic	.	CASQ2	ENSG00000118729
rs571868597	chr4:41574667	-1.30292	N	chr4:41371698	NA	intronic	.	LIMCH1	ENSG00000064042
rs117722582	chr3:12838550	-1.30292	N	chr3:12619083	4	intronic	.	CAND2	ENSG00000144712
rs113566807	chr2:238803446	-1.30292	N	chr2:238873673	5	intronic	.	RAMP1	ENSG00000132329
rs190223988	chr5:150023391	-1.30292	N	chr5:149875731	7	intronic	.	SYNPO	ENSG00000171992
rs34199071	chr8:11533271	-1.30292	N	chr8:11836514	7	intergenic	.	.	.
rs10458703	chr10:18630884	-1.30292	N	chr10:18266410	7	intronic	.	CACNB2	ENSG00000165995
rs10458700	chr10:23688813	-1.30292	N	N	5	intergenic	.	.	.
rs10458701	chr10:23688909	-1.30292	N	N	4	intergenic	.	.	.
rs570298253	chr3:37071061	-1.30292	N	N	NA	intronic	.	MLH1	ENSG00000076242
rs531436164	chr19:16573188	-1.30292	N	chr19:16548375	NA	intronic	.	EPS15L1	ENSG00000127527
rs12402647	chr1:232620802	-1.30292	Y	N	5	intronic	.	SIPA1L2	ENSG00000116991
rs368045148	chr20:25211061	-1.30292	N	chr20:25194611	2b	intergenic	.	.	.
rs191251335	chr19:29376009	-1.30292	N	N	5	intergenic	.	.	.
rs149895373	chr14:33075166	-1.30292	N	N	7	intronic	.	AKAP6	ENSG00000151320
rs568873699	chr15:83735437	-1.30292	N	N	NA	intronic	.	BTBD1	ENSG00000064726
rs564372145	chr8:1999262	-1.30292	N	N	NA	intronic	.	MYOM2	ENSG00000036448
rs554405541	chr2:100019076	-1.30292	N	N	NA	intronic	.	REV1	ENSG00000135945
rs186262837	chr14:73330010	-1.30292	N	chr14:73414316	4	intronic	.	DPF3	ENSG00000205683
rs148912948	chr4:159730480	-1.30292	N	N	7	intronic	.	FNIP2	ENSG00000052795
rs574213602	chr15:85371192	-1.30292	N	chr15:85178270	NA	intronic	.	ALPK3	ENSG00000136383
rs185178356	chr8:124657205	-1.30292	N	N	5	downstream	.	.	.
rs566669767	chr7:8301233	-1.30292	N	chr7:8024840	NA	intronic	.	ICA1	ENSG00000003147
rs541495846	chr3:159523176	-1.30292	N	chr3:159637678	NA	intronic	.	IQCJ-SCHIP1	ENSG00000250588
rs11818022	chr10:18759961	-1.30292	N	chr10:18266410	6	intronic	.	CACNB2	ENSG00000165995
rs192551822	chr18:34026175	-1.30292	N	N	4	intronic	.	FHOD3	ENSG00000134775
rs139712022	chr1:205775432	-1.30292	N	chr1:205676263	4	intronic	.	SLC41A1	ENSG00000133065
rs544687711	chr9:534349	-1.30292	N	chr9:288414	NA	intronic	.	KANK1	ENSG00000107104
rs545885873	chr3:38586928	-1.30292	N	N	NA	intergenic	.	.	.
rs534620498	chr2:71355517	-1.30292	N	chr2:71677946	NA	intronic	.	MCEE	ENSG00000124370
rs538395654	chr5:142123908	-1.30292	N	chr5:142612488	NA	intergenic	.	.	.
rs144826882	chr11:126236474	-1.30292	N	chr11:126024042	5	intronic	.	ST3GAL4	ENSG00000110080
rs7001151	chr8:142432751	-1.30292	N	chr8:142329460	5	intronic	.	PTP4A3	ENSG00000184489
rs568547212	chr8:8999617	-1.30292	N	N	NA	intronic	.	PPP1R3B	ENSG00000173281
rs553807757	chr11:63933656	-1.30292	N	chr11:63974995	NA	upstream	.	.	.
rs139374104	chr4:186626129	-1.30292	N	N	4	intronic	.	SORBS2	ENSG00000154556
rs554734427	chr5:16466710	-1.30292	N	N	NA	upstream	.	.	.
rs187142939	chr3:183356653	-1.30292	N	chr3:183730295	5	intronic	.	KLHL24	ENSG00000114796
rs568218409	chr1:232757636	-1.30292	N	N	NA	intergenic	.	.	.
rs183725754	chr1:120172663	-1.30292	N	N	5	intronic	.	ZNF697	ENSG00000143067
rs571185081	chr2:40645373	-1.30292	N	N	NA	intronic	.	SLC8A1	ENSG00000183023
rs550546293	chr14:73273409	-1.30292	N	chr14:73414316	NA	intronic	.	DPF3	ENSG00000205683
rs565893453	chr6:164519918	-1.30292	N	N	NA	intergenic	.	.	.
rs548506915	chr15:63334972	-1.30292	N	chr15:63791228	NA	UTR5	.	TPM1	ENSG00000140416
rs565893455	chr7:151389889	-1.30292	N	N	NA	intronic	.	PRKAG2	ENSG00000106617
rs187929805	chr4:150126219	-1.30292	N	N	7	ncRNA_exonic	.	.	.
rs151164971	chr8:102065294	-1.30292	N	N	7	ncRNA_intronic	.	.	.
rs151249645	chr11:17034968	-1.30292	N	chr11:16618307	4	intronic	.	PLEKHA7	ENSG00000166689
rs564904086	chr10:23729228	-1.30292	N	N	NA	exonic	nonsynonymous	OTUD1	ENSG00000165312
rs150165263	chr11:72886262	-1.30292	N	chr11:72943483	7	intergenic	.	.	.
rs190032857	chr8:33415503	-1.30292	N	N	5	intronic	.	RNF122	ENSG00000133874
rs567924096	chr14:23893920	-1.30292	N	chr14:23755598	NA	intronic	.	MYH7	ENSG00000092054
rs188696706	chr15:76602678	-1.30292	N	N	7	intronic	.	ETFA	ENSG00000140374
rs577726812	chr1:167652316	-1.30292	N	chr1:167600842	NA	intronic	.	RCSD1	ENSG00000198771
rs550613790	chr2:106005867	-1.30292	N	chr2:106433909	NA	intronic	.	FHL2	ENSG00000115641
rs190554755	chr10:78188407	-1.30292	N	N	2b	intronic	.	C10orf11	ENSG00000148655
rs150133962	chr17:17834546	-1.30292	N	chr17:17707105	5	intronic	.	TOM1L2	ENSG00000175662
rs543241880	chr3:180706971	-1.30292	N	N	NA	intronic	.	DNAJC19	ENSG00000205981
rs576161159	chr6:45923371	-1.30292	N	chr6:45569863	NA	intronic	.	CLIC5	ENSG00000112782
rs76424253	chr3:69148779	-1.30292	N	N	5	intronic	.	ARL6IP5	ENSG00000144746
rs147783036	chr5:133306081	-1.30292	N	chr5:133619966	4	intergenic	.	.	.
rs554702471	chr3:192440135	-1.30292	N	N	NA	intronic	.	FGF12	ENSG00000114279
rs572204370	chr17:41900298	-1.30292	N	chr17:41926126	NA	intronic	.	MPP3	ENSG00000161647
rs593302	chr10:90004930	-1.30292	N	chr10:89681458	4	intergenic	.	.	.
rs199601534	chr5:79031514	-1.30292	N	N	7	exonic	nonsynonymous	CMYA5	ENSG00000164309
rs562833357	chr19:55663567	-1.30292	N	N	NA	intronic	.	TNNI3	ENSG00000129991
rs189986645	chr10:18621116	-1.30292	N	chr10:18266410	4	intronic	.	CACNB2	ENSG00000165995
rs149105861	chr3:42065501	-1.30292	N	N	6	intergenic	.	.	.
rs542329525	chr5:44808719	-1.30292	N	N	NA	ncRNA_intronic	.	.	.
rs115447093	chr6:122723752	-1.30292	N	chr6:122746938	5	intronic	.	HSF2	ENSG00000025156
rs183097742	chr13:76006669	-1.30292	N	N	5	intronic	.	TBC1D4	ENSG00000136111
rs185424899	chr5:126337090	-1.30292	N	chr5:126091428	6	intronic	.	2020-03-03	ENSG00000173926
rs147352738	chr13:75937819	-1.30292	N	N	5	intronic	.	TBC1D4	ENSG00000136111
rs541139482	chr10:112529478	-1.30292	N	N	NA	intronic	.	RBM20	ENSG00000203867
rs563520013	chr5:150035003	-1.30292	N	chr5:149875731	NA	intronic	.	SYNPO	ENSG00000171992
rs543706605	chr3:38655915	-1.30292	N	N	NA	intronic	.	SCN5A	ENSG00000183873
rs184379160	chr4:152235003	-1.30292	N	chr4:152342190	2b	intergenic	.	.	.
rs571518326	chr19:38866989	-1.30292	N	chr19:38554364	NA	intronic	.	PSMD8	ENSG00000099341
rs532142012	chr18:56159406	-1.30292	N	chr18:56395588	NA	intronic	.	ALPK2	ENSG00000198796
rs116282828	chr10:33622177	-1.30292	N	N	6	intronic	.	NRP1	ENSG00000099250
rs184758619	chr10:120982393	-1.30292	N	N	4	intronic	.	GRK5	ENSG00000198873
rs572432467	chr3:69831684	-1.30292	N	N	NA	intronic	.	MITF	ENSG00000187098
rs115809627	chr7:16690281	-1.30292	N	chr7:17015156	6	intronic	.	BZW2	ENSG00000136261
rs551183036	chr6:46424478	-1.30292	N	chr6:46885844	NA	intronic	.	RCAN2	ENSG00000172348
rs572959649	chr12:3207786	-1.30292	N	chr12:3020644	NA	intronic	.	TSPAN9	ENSG00000011105
rs182793835	chr18:32656021	-1.30292	N	N	5	intronic	.	MAPRE2	ENSG00000166974
rs76963357	chr7:112634830	-1.30292	N	chr7:112782556	4	ncRNA_intronic	.	.	.
rs571963106	chr7:116090156	-1.30292	N	chr7:116357368	NA	intergenic	.	.	.
rs190225131	chr5:156117549	-1.30292	N	chr5:156442784	6	intronic	.	SGCD	ENSG00000170624
rs77648437	chr9:112911322	-1.30292	N	chr9:113338735	4	intronic	.	AKAP2	ENSG00000241978
rs541785174	chr16:82750535	-1.30292	N	N	NA	intronic	.	CDH13	ENSG00000140945
rs2272563	chr11:236871	-1.30292	Y	chr11:307961	4	UTR5	.	PSMD13	ENSG00000185627
rs373689343	chr12:111007248	-1.30292	N	chr12:111357727	5	intronic	.	PPTC7	ENSG00000196850
rs181732873	chr3:69132642	-1.30292	N	N	6	intergenic	.	.	.
rs532728482	chr11:12000255	-1.30292	N	chr11:12133478	NA	intronic	.	DKK3	ENSG00000050165
rs115126383	chr6:46406387	-1.30292	N	chr6:46885844	6	intronic	.	RCAN2	ENSG00000172348
rs80175606	chr1:237300367	-1.30292	N	N	7	intronic	.	RYR2	ENSG00000198626
rs562690291	chr5:78999309	-1.30292	N	N	NA	intronic	.	CMYA5	ENSG00000164309
rs573746746	chr1:116302458	-1.30292	N	N	NA	intronic	.	CASQ2	ENSG00000118729
rs539891761	chr10:75404426	-1.30292	N	N	NA	downstream	.	.	.
rs191422364	chr1:26582064	-1.30292	N	chr1:26834960	7	exonic	nonsynonymous	CEP85	ENSG00000130695
rs574974936	chr7:131266269	-1.30292	N	N	NA	intergenic	.	.	.
rs535979818	chr4:140685844	-1.30292	N	N	NA	intronic	.	MAML3	ENSG00000196782
rs79934736	chr9:112497461	-1.30292	N	chr9:112722330	7	intronic	.	PALM2	ENSG00000243444
rs61574109	chr8:11581659	-1.30292	N	chr8:11836514	6	intronic	.	GATA4	ENSG00000136574
rs574592100	chr8:145152229	-1.30292	N	chr8:144989466	NA	exonic	nonsynonymous	CYC1	ENSG00000179091
rs563980988	chr11:11994242	-1.30292	N	chr11:12133478	NA	intronic	.	DKK3	ENSG00000050165
rs573445906	chr1:206888466	-1.30292	N	chr1:206968955	NA	intronic	.	MAPKAPK2	ENSG00000162889
rs532932538	chr6:6692129	-1.30292	N	chr6:7139161	NA	intergenic	.	.	.
rs189764213	chr4:159743122	-1.30292	N	N	7	intronic	.	FNIP2	ENSG00000052795
rs554082911	chr10:123947558	-1.30292	N	N	NA	intronic	.	TACC2	ENSG00000138162
rs527929219	chr22:42015877	-1.30292	N	chr22:42418910	NA	intronic	.	DESI1	ENSG00000100418
rs538150513	chr18:34073975	-1.30292	N	N	NA	intronic	.	FHOD3	ENSG00000134775
rs183829292	chr11:111896305	-1.30292	N	chr11:111543916	4	exonic	nonsynonymous	DLAT	ENSG00000150768
rs79553337	chr17:74692802	-1.30292	N	chr17:74710128	4	intronic	.	MXRA7	ENSG00000182534
rs542273238	chr6:164519634	-1.30292	N	N	NA	intergenic	.	.	.
rs4764471	chr12:19342296	-1.30292	N	N	5	intronic	.	PLEKHA5	ENSG00000052126
rs74900645	chr3:167745974	-1.30292	N	N	6	intronic	.	GOLIM4	ENSG00000173905
rs191498338	chr18:25741174	-1.30292	N	N	5	intronic	.	CDH2	ENSG00000170558
rs148357182	chr13:24083394	-1.30292	N	N	5	intergenic	.	.	.
rs12141372	chr1:85654851	-1.30292	N	N	7	intronic	.	SYDE2	ENSG00000097096
rs201532208	chr8:142432321	-1.30292	N	chr8:142329460	5	UTR5	.	PTP4A3	ENSG00000184489
rs529665812	chr13:43702416	-1.30292	N	N	NA	ncRNA_intronic	.	.	.
rs544690174	chr3:187984045	-1.30292	N	chr3:188441161	NA	intronic	.	LPP	ENSG00000145012
rs73927933	chr19:35629310	-1.30292	N	N	4	upstream	.	.	.
rs371621881	chr8:142418825	-1.30292	N	chr8:142329460	5	intergenic	.	PTP4A3	ENSG00000184489
rs565644802	chr7:101506074	-1.30292	N	chr7:101880795	NA	intronic	.	CUX1	ENSG00000257923
rs72707412	chr1:180825209	-1.30292	N	chr1:180905694	6	intronic	.	XPR1	ENSG00000143324
rs183556531	chr17:55968190	-1.30292	N	chr17:56385573	4	intronic	.	CUEDC1	ENSG00000180891
rs565529980	chr1:201350874	-1.30292	N	N	NA	UTR3	.	LAD1	ENSG00000159166
rs187250955	chr9:116308340	-1.30292	N	chr9:116085822	2b	intronic	.	RGS3	ENSG00000138835
rs539524575	chr9:14312343	-1.30292	N	chr9:14161670	NA	intronic	.	NFIB	ENSG00000147862
rs547904262	chr1:201351848	-1.30292	N	N	NA	exonic	nonsynonymous	LAD1	ENSG00000159166
rs60064752	chr6:17962858	-1.30292	N	N	2b	intronic	.	KIF13A	ENSG00000137177
rs563657426	chr4:174430834	-1.30292	N	N	NA	intergenic	.	.	.
rs564114114	chr1:100643710	-1.30292	N	chr1:101100839	NA	UTR5	.	LRRC39	ENSG00000122477
rs531406142	chr20:36709141	-1.30292	N	chr20:36895860	NA	intronic	.	RPRD1B	ENSG00000101413
rs370782644	chr15:75183037	-1.30292	N	chr15:75361539	4	intronic	.	MPI	ENSG00000178802
rs76786706	chr3:192207417	-1.30292	N	N	7	intronic	.	FGF12	ENSG00000114279
rs114311391	chr18:56299460	-1.30292	N	chr18:56395588	6	intergenic	.	.	.
rs60505578	chr11:72887149	-1.30292	N	chr11:72943483	4	intergenic	.	.	.
rs147610098	chr1:237364711	-1.30292	N	N	5	intronic	.	RYR2	ENSG00000198626
rs562637536	chr8:38764876	-1.30292	N	chr8:38804069	NA	intronic	.	PLEKHA2	ENSG00000169499
rs554670058	chr10:18666606	-1.30292	N	chr10:18266410	NA	intronic	.	CACNB2	ENSG00000165995
rs139647895	chr5:195602	-1.30292	N	N	5	downstream	.	.	.
rs570646133	chr9:14197424	-1.30292	N	chr9:14161670	NA	intronic	.	NFIB	ENSG00000147862
rs182623786	chr8:19539053	-1.30292	N	chr8:19871320	5	intronic	.	CSGALNACT1	ENSG00000147408
rs573888751	chr20:25179964	-1.30292	N	chr20:25194611	NA	intronic	.	ENTPD6	ENSG00000197586
rs531924806	chr4:156618856	-1.30292	N	chr4:156645513	NA	intronic	.	GUCY1A3	ENSG00000164116
rs190262270	chr10:43916539	-1.30292	N	chr10:43817859	4	intergenic	.	.	.
rs201759474	chr1:193074484	-1.30292	N	N	4	exonic	nonsynonymous	GLRX2	ENSG00000023572
rs146778428	chr9:93983878	-1.30292	N	chr9:93926650	5	intronic	.	AUH	ENSG00000148090
rs537952995	chr1:46661322	-1.30292	N	chr1:46513012	NA	intronic	.	POMGNT1	ENSG00000085998
rs1389371	chr1:212410155	-1.30292	Y	chr1:212558397	7	ncRNA_intronic	.	.	.
rs192497447	chr3:25499560	-1.30292	N	chr3:25381636	4	intronic	.	RARB	ENSG00000077092
rs75088980	chr3:192367037	-1.30292	N	N	6	intronic	.	FGF12	ENSG00000114279
rs114242948	chr1:167627840	-1.30292	N	chr1:167600842	5	intronic	.	RCSD1	ENSG00000198771
rs540760976	chr1:201330775	-1.30292	N	N	NA	intronic	.	TNNT2	ENSG00000118194
rs7460262	chr8:142430086	-1.30292	N	chr8:142329460	5	intergenic	.	PTP4A3	ENSG00000184489
rs546202812	chr5:173345920	-1.30292	N	chr5:173075213	NA	intronic	.	CPEB4	ENSG00000113742
rs549662081	chr10:121014507	-1.30292	N	N	NA	intronic	.	GRK5	ENSG00000198873
rs571312065	chr3:42060872	-1.30292	N	N	NA	intergenic	.	.	.
rs12006391	chr9:13704659	-1.30292	N	chr9:13676533	7	intergenic	.	.	.
rs587615737	chr1:150979032	-1.30292	N	chr1:150595537	NA	UTR5	.	FAM63A	ENSG00000143409
rs114006238	chr17:949795	-1.30292	N	chr17:1373518	4	intronic	.	ABR	ENSG00000159842
rs28605241	chr4:41438737	-1.30292	N	chr4:41371698	5	intronic	.	LIMCH1	ENSG00000064042
rs1578895	chr10:88446633	-1.30292	N	N	7	intronic	.	LDB3	ENSG00000122367
rs115458177	chr19:33166035	-1.30292	N	N	4	UTR5	.	ANKRD27	ENSG00000105186
rs576438028	chr9:14313647	-1.30292	N	chr9:14161670	NA	UTR5	.	NFIB	ENSG00000147862
rs553789061	chr10:116314322	-1.30292	N	N	NA	intronic	.	ABLIM1	ENSG00000099204
rs555343261	chr9:5450227	-1.30292	N	chr9:5843615	NA	upstream	.	.	.
rs372379079	chr3:192445307	-1.30292	N	N	2a	UTR5	.	FGF12	ENSG00000114279
rs200483324	chr18:19751308	-1.30292	N	N	2b	exonic	nonsynonymous	GATA6	ENSG00000141448
rs537526220	chr4:169408136	-1.30292	N	N	NA	intergenic	.	.	.
rs183880803	chr10:121439981	-1.30292	N	N	2b	intergenic	.	.	.
rs534380332	chr12:3340775	-1.30292	N	chr12:3020644	NA	intronic	.	TSPAN9	ENSG00000011105
rs546735330	chr17:7108581	-1.30292	N	chr17:7240391	NA	intronic	.	DLG4	ENSG00000132535
rs528372820	chr12:32980443	-1.30292	N	N	NA	intronic	.	PKP2	ENSG00000057294
rs557697620	chr12:617640	-1.30292	N	chr12:711662	NA	intronic	.	B4GALNT3	ENSG00000139044
rs548596894	chr9:35102266	-1.30292	N	N	NA	intronic	.	STOML2	ENSG00000165283
rs530493519	chr10:116408232	-1.30292	N	N	NA	intronic	.	ABLIM1	ENSG00000099204
rs74573190	chr9:112553755	-1.30292	N	chr9:112722330	3a	intronic	.	PALM2-AKAP2	ENSG00000157654
rs533660890	chr13:28000420	-1.30292	N	chr13:28455266	NA	intronic	.	GTF3A	ENSG00000122034
rs577006070	chr1:64162810	-1.30292	N	N	NA	intergenic	.	.	.
rs566211322	chr3:187898212	-1.30292	N	chr3:187652724	NA	ncRNA_exonic	.	.	.
rs533660896	chr10:116318939	-1.30292	N	N	NA	intronic	.	ABLIM1	ENSG00000099204
rs558915919	chr3:42201195	-1.30292	N	N	NA	intronic	.	TRAK1	ENSG00000182606
rs199767133	chr11:119228565	-1.30292	N	chr11:118747576	2b	intronic	.	USP2	ENSG00000036672
rs13303334	chr12:124002589	-1.30292	N	chr12:124019055	7	intronic	.	RILPL1	ENSG00000188026
rs151322140	chr5:145453233	-1.30292	N	N	5	intergenic	.	.	.
rs147256520	chr6:129209636	-1.30292	N	N	5	intronic	.	LAMA2	ENSG00000196569
rs115602110	chr10:18430072	-1.30292	N	chr10:18266410	4	UTR5	.	CACNB2	ENSG00000165995
rs186876947	chr4:41540751	-1.30292	N	chr4:41371698	7	intronic	.	LIMCH1	ENSG00000064042
rs567851125	chr13:32856685	-1.30292	N	N	NA	intronic	.	FRY	ENSG00000073910
rs527379156	chr2:33698930	-1.30292	N	N	NA	intronic	.	RASGRP3	ENSG00000152689
rs114055073	chr5:149995101	-1.30292	N	chr5:149875731	5	intronic	.	SYNPO	ENSG00000171992
rs532771305	chr2:128429723	-1.30292	N	N	NA	intronic	.	LIMS2	ENSG00000072163
rs531869939	chr1:232717262	-1.30292	N	N	NA	intergenic	.	.	.
rs115091147	chr4:8278409	-1.30292	N	N	5	intronic	.	HTRA3	ENSG00000170801
rs532771308	chr3:121319078	-1.30292	N	chr3:121781723	NA	intronic	.	FBXO40	ENSG00000163833
rs80290113	chr14:55238054	-1.30292	N	N	5	intronic	.	SAMD4A	ENSG00000020577
rs532857981	chr1:74929758	-1.30292	N	N	NA	intronic	.	TNNI3K	ENSG00000116783
rs564102584	chr2:202298774	-1.30292	N	chr2:202112471	NA	intronic	.	TRAK2	ENSG00000115993
rs143237561	chr2:40693591	-1.30292	N	N	5	intronic	.	SLC8A1	ENSG00000183023
rs574493652	chr10:123948923	-1.30292	N	N	NA	intronic	.	TACC2	ENSG00000138162
rs547257606	chr11:11996966	-1.30292	N	chr11:12133478	NA	intronic	.	DKK3	ENSG00000050165
rs185035891	chr10:112560292	-1.30292	N	N	5	intronic	.	RBM20	ENSG00000203867
rs55714085	chr11:19231050	-1.30292	N	chr11:19297340	5	intronic	.	CSRP3	ENSG00000129170
rs587766475	chr1:120177114	-1.30292	N	N	NA	intronic	.	ZNF697	ENSG00000143067
rs181019530	chr10:112563341	-1.30292	N	N	4	intronic	.	RBM20	ENSG00000203867
rs150492360	chr3:159577153	-1.30292	N	chr3:159637678	5	intronic	.	IQCJ-SCHIP1	ENSG00000250588
rs551286984	chr12:93575207	-1.30292	N	N	NA	ncRNA_exonic	.	.	.
rs549754465	chr3:188044000	-1.30292	N	chr3:188441161	NA	intronic	.	LPP	ENSG00000145012
rs548927782	chr17:902725	-1.30292	N	chr17:1373518	NA	intronic	.	TIMM22	ENSG00000177370
rs558699313	chr2:64075560	-1.30292	N	N	NA	intronic	.	UGP2	ENSG00000169764
rs570569286	chr17:33477939	-1.30292	N	chr17:33763678	NA	intronic	.	UNC45B	ENSG00000141161
rs200984805	chr7:112579733	-1.30292	N	chr7:112782556	4	exonic	nonsynonymous	C7orf60	ENSG00000164603
rs561366834	chr3:14264810	-1.30292	N	N	NA	intergenic	.	.	.
rs201187008	chr1:214170179	-1.30292	N	chr1:213937382	5	exonic	nonsynonymous	PROX1	ENSG00000117707
rs567295688	chr5:71604129	-1.30292	N	chr5:71748624	NA	intronic	.	MRPS27	ENSG00000113048
rs566282076	chr10:115405207	-1.30292	N	chr10:115719472	NA	intronic	.	NRAP	ENSG00000197893
rs543905658	chr15:65370029	-1.30292	N	chr15:65742390	NA	exonic	synonymous	KBTBD13	ENSG00000234438
rs6496137	chr15:86167386	-1.30292	N	chr15:86294211	6	intronic	.	AKAP13	ENSG00000170776
rs76427139	chr3:64891164	-1.30292	N	chr3:64705365	7	ncRNA_intronic	.	.	.
rs181410725	chr13:42281562	-1.30292	N	N	4	intronic	.	VWA8	ENSG00000102763
rs148940303	chr8:42269791	-1.30292	N	N	4	intergenic	.	.	.
rs573744834	chr9:14438036	-1.30292	N	chr9:14161670	NA	intergenic	.	.	.
rs544609111	chr8:11551213	-1.30292	N	chr8:11836514	NA	intronic	.	.	.
rs571580989	chr10:123902019	-1.30292	N	N	NA	intronic	.	TACC2	ENSG00000138162
rs146308051	chr16:10838367	-1.30292	N	chr16:11229128	4	intronic	.	NUBP1	ENSG00000103274
rs554167786	chr7:150666714	-1.30292	N	chr7:150278589	NA	intronic	.	KCNH2	ENSG00000055118
rs576953243	chr1:237245681	-1.30292	N	N	NA	intronic	.	RYR2	ENSG00000198626
rs72751975	chr15:92472265	-1.30292	N	N	5	intronic	.	SLCO3A1	ENSG00000176463
rs571128974	chr14:34408711	-1.30292	N	N	NA	intronic	.	EGLN3	ENSG00000129521
rs572401685	chr5:157010643	-1.30292	N	chr5:156655015	NA	intergenic	.	.	.
rs113509801	chr11:16918133	-1.30292	N	chr11:16618307	7	intronic	.	PLEKHA7	ENSG00000166689
rs529726873	chr10:112403739	-1.30292	N	chr10:111969919	NA	upstream	.	.	.
rs10887110	chr10:124007573	-1.30292	N	N	7	intronic	.	TACC2	ENSG00000138162
rs191760468	chr2:134977860	-1.30292	N	chr2:134991024	5	intergenic	.	.	.
rs561465480	chr11:126237331	-1.30292	N	chr11:126024042	NA	intronic	.	ST3GAL4	ENSG00000110080
rs113509809	chr7:44646810	-1.30292	N	chr7:44811223	4	intronic	.	OGDH	ENSG00000105953
rs563201374	chr4:95511599	-1.30292	N	N	NA	intronic	.	PDLIM5	ENSG00000163110
rs4704573	chr5:78987364	-1.30292	N	N	5	intronic	.	CMYA5	ENSG00000164309
rs543147859	chr11:47367750	-1.30292	N	chr11:47454152	NA	intronic	.	MYBPC3	ENSG00000134571
rs77396359	chr1:117457651	-1.30292	N	chr1:117544331	5	intronic	.	PTGFRN	ENSG00000134247
rs10816925	chr9:112877268	-1.30292	N	chr9:113338735	2b	intronic	.	AKAP2	ENSG00000241978
rs4704575	chr5:78989365	-1.30292	N	N	7	intronic	.	CMYA5	ENSG00000164309
rs4704574	chr5:78989327	-1.30292	N	N	6	intronic	.	CMYA5	ENSG00000164309
rs113024816	chr2:88389700	-1.30292	N	N	5	intronic	.	SMYD1	ENSG00000115593
rs72930967	chr11:65770953	-1.30292	Y	chr11:65705432	2b	intronic	.	BANF1	ENSG00000175334
rs538137912	chr8:11490764	-1.30292	N	chr8:11836514	NA	intergenic	.	.	.
rs569682239	chr19:1244365	-1.30292	N	chr19:836144	NA	exonic	nonsynonymous	ATP5D	ENSG00000099624
rs191904436	chr2:103377154	-1.30292	N	chr2:103394709	7	intergenic	.	.	.
rs142769843	chr4:23895681	-1.30292	N	N	6	intergenic	.	.	.
rs570606419	chr2:60644040	-1.30292	N	N	NA	intergenic	.	.	.
rs534186406	chr1:6761641	-1.30292	N	N	NA	intronic	.	DNAJC11	ENSG00000007923
rs74316493	chr10:121173117	-1.30292	N	N	2b	intronic	.	GRK5	ENSG00000198873
rs529031400	chr4:142140957	-1.30292	N	N	NA	intergenic	.	.	.
rs148151088	chr2:237148020	-1.30292	N	N	5	intronic	.	ASB18	ENSG00000182177
rs139236814	chr11:9597922	-1.30292	N	chr11:9730141	3a	intronic	.	WEE1	ENSG00000166483
rs563876565	chr13:32699267	-1.30292	N	N	NA	intronic	.	FRY	ENSG00000073910
rs4276174	chr3:188009958	-1.30292	N	chr3:188441161	5	intronic	.	LPP	ENSG00000145012
rs574790338	chr5:126318970	-1.30292	N	chr5:126091428	NA	intronic	.	2020-03-03	ENSG00000173926
rs557774007	chr12:114801796	-1.30292	N	N	NA	intronic	.	TBX5	ENSG00000089225
rs114701778	chr3:40354531	-1.30292	N	N	4	downstream	.	.	.
rs550400258	chr14:35184618	-1.30292	N	chr14:35585629	NA	upstream	.	.	.
rs551068326	chr12:124015546	-1.30292	N	chr12:124019055	NA	intronic	.	RILPL1	ENSG00000188026
rs6108573	chr20:10413126	-1.30292	N	chr20:10646671	5	intronic	.	MKKS	ENSG00000125863
rs6108572	chr20:10412759	-1.30292	N	chr20:10646671	7	intronic	.	MKKS	ENSG00000125863
rs551355998	chr5:170868404	-1.30292	N	N	NA	intronic	.	FGF18	ENSG00000156427
rs539016248	chr2:176072825	-1.30292	N	N	NA	intergenic	.	.	.
rs191404427	chr1:116292963	-1.30292	N	N	7	intronic	.	CASQ2	ENSG00000118729
rs6108574	chr20:10413167	-1.30292	N	chr20:10646671	5	intronic	.	MKKS	ENSG00000125863
rs148159655	chr7:43967113	-1.30292	N	N	7	intronic	.	UBE2D4	ENSG00000078967
rs115335509	chr6:46257144	-1.30292	N	N	6	ncRNA_intronic	.	RCAN2	ENSG00000172348
rs548830625	chr12:3240931	-1.30292	N	chr12:3020644	NA	intronic	.	TSPAN9	ENSG00000011105
rs554522022	chr22:20016829	-1.30292	N	chr22:19971552	NA	intronic	.	TANGO2	ENSG00000183597
rs144791226	chr4:186627800	-1.30292	N	N	5	intronic	.	SORBS2	ENSG00000154556
rs570132303	chr7:35269655	-1.30292	N	N	NA	intronic	.	TBX20	ENSG00000164532
rs192409959	chr16:4265375	-1.30292	N	chr16:4476089	3a	intronic	.	SRL	ENSG00000185739
rs116618635	chr5:41287193	-1.30292	N	N	5	intergenic	.	.	.
rs55751505	chr4:84546114	-1.30292	N	chr4:84159219	5	intergenic	.	.	.
rs546859704	chr10:3133264	-1.30292	N	N	NA	intronic	.	PFKP	ENSG00000067057
rs540484760	chr3:73046654	-1.30292	N	N	NA	intronic	.	PPP4R2	ENSG00000163605
rs185059961	chr13:76402372	-1.30292	N	N	5	intronic	.	LMO7	ENSG00000136153
rs567935103	chr9:14096697	-1.30292	N	chr9:13676533	NA	intronic	.	NFIB	ENSG00000147862
rs142564941	chr4:114680815	-1.30292	N	N	5	intronic	.	CAMK2D	ENSG00000145349
rs75522116	chr2:134983436	-1.30292	N	chr2:134991024	5	intergenic	.	.	.
rs549936959	chr2:198362799	-1.30292	N	chr2:198544183	NA	intronic	.	HSPD1	ENSG00000144381
rs587652631	chr1:150229294	-1.30292	N	chr1:150595537	NA	upstream	.	.	.
rs546648482	chr5:78809708	-1.30292	N	N	NA	upstream	.	HOMER1	ENSG00000152413
rs567950688	chr17:33474957	-1.30292	N	chr17:33763678	NA	intronic	.	UNC45B	ENSG00000141161
rs147676345	chr10:93356650	-1.30292	N	chr10:93650603	4	ncRNA_intronic	.	.	.
rs554435716	chr4:95456134	-1.30292	N	N	NA	intronic	.	PDLIM5	ENSG00000163110
rs143055389	chr2:207323451	-1.30292	N	N	5	intronic	.	ADAM23	ENSG00000114948
rs552076100	chr20:36772225	-1.30292	N	chr20:36895860	NA	intronic	.	TGM2	ENSG00000198959
rs536600508	chr5:66390553	-1.30292	N	N	NA	intronic	.	MAST4	ENSG00000069020
rs569883354	chr4:140590903	-1.30292	N	N	NA	intronic	.	MGST2	ENSG00000085871
rs114513355	chr3:4910325	-1.30292	N	N	4	intergenic	.	.	.
rs79631541	chr3:192393672	-1.30292	N	N	5	intronic	.	FGF12	ENSG00000114279
rs538322594	chr4:108920249	-1.30292	N	N	NA	intronic	.	HADH	ENSG00000138796
rs192122602	chr22:38847704	-1.30292	N	N	5	intronic	.	KCNJ4	ENSG00000168135
rs550118987	chr2:27485973	-1.30292	N	chr2:27295885	NA	upstream	.	SLC30A3	ENSG00000115194
rs184629197	chr10:92746828	-1.30292	N	N	5	ncRNA_intronic	.	.	.
rs527261177	chr17:55167789	-1.30292	N	chr17:55463857	NA	intronic	.	AKAP1	ENSG00000121057
rs551431200	chr22:24959176	-1.30292	N	chr22:24624609	NA	intronic	.	SNRPD3	ENSG00000100028
rs184810436	chr6:13096865	-1.30292	N	N	5	intronic	.	.	.
rs79454671	chr12:20597616	-1.30292	N	chr12:20578881	5	intronic	.	PDE3A	ENSG00000172572
rs530556625	chr4:114506128	-1.30292	N	N	NA	intronic	.	CAMK2D	ENSG00000145349
rs529029848	chr11:119245564	-1.30292	N	chr11:118747576	NA	intronic	.	USP2	ENSG00000036672
rs116431058	chr3:42221233	-1.30292	N	N	4	intronic	.	TRAK1	ENSG00000182606
rs192752744	chr2:128418374	-1.30292	N	N	5	intronic	.	LIMS2	ENSG00000072163
rs115648321	chr22:26159113	-1.30292	N	N	5	intronic	.	MYO18B	ENSG00000133454
rs528838069	chr7:1573293	-1.30292	N	N	NA	intronic	.	MAFK	ENSG00000198517
rs148762047	chr2:237172263	-1.30292	N	N	6	intronic	.	ASB18	ENSG00000182177
rs534038598	chr6:10723308	-1.30292	N	chr6:10526373	NA	UTR5	.	TMEM14C	ENSG00000111843
rs186351234	chr22:46742148	-1.30292	N	chr22:46615376	6	intronic	.	TRMU	ENSG00000100416
rs575885601	chr8:17941884	-1.30292	N	N	NA	intronic	.	ASAH1	ENSG00000104763
rs57156320	chr19:46088526	-1.30292	N	chr19:45766729	4	upstream	.	.	.
rs373416287	chr18:25750510	-1.30292	N	N	7	intronic	.	CDH2	ENSG00000170558
rs186635915	chr11:62558906	-1.30292	N	N	3a	intronic	.	TMEM223	ENSG00000168569
rs190246621	chr10:33504170	-1.30292	N	N	5	intronic	.	NRP1	ENSG00000099250
rs550570006	chr3:46025906	-1.30292	N	chr3:46418689	NA	intronic	.	FYCO1	ENSG00000163820
rs368867779	chr3:192321732	-1.30292	N	N	5	intronic	.	FGF12	ENSG00000114279
rs567269769	chr3:187007611	-1.30292	N	chr3:186629144	NA	intronic	.	MASP1	ENSG00000127241
rs561235495	chr12:58497842	-1.30292	N	N	NA	intergenic	.	.	.
rs77752618	chr3:192302528	-1.30292	N	N	5	intronic	.	FGF12	ENSG00000114279
rs180795990	chr8:28482599	-1.30292	N	N	4	intergenic	.	.	.
rs571286204	chr9:14432457	-1.30292	N	chr9:14161670	NA	intergenic	.	.	.
rs11776516	chr8:134512411	-1.30292	N	chr8:134103953	3a	intronic	.	ST3GAL1	ENSG00000008513
rs573066183	chr11:16875247	-1.30292	N	chr11:16618307	NA	intronic	.	PLEKHA7	ENSG00000166689
rs565710754	chr6:17298625	-1.30292	N	N	NA	intergenic	.	.	.
rs185318045	chr5:173322819	-1.30292	N	chr5:173075213	5	intronic	.	CPEB4	ENSG00000113742
rs144606002	chr10:112561975	-1.30292	N	N	4	intronic	.	RBM20	ENSG00000203867
rs6947117	chr7:100896001	-1.30292	N	chr7:101372070	4	intergenic	.	.	.
rs536371201	chr7:151391187	-1.30292	N	N	NA	intronic	.	PRKAG2	ENSG00000106617
rs191268630	chr22:26151243	-1.30292	N	N	5	intronic	.	MYO18B	ENSG00000133454
rs572030788	chr8:25865566	-1.30292	N	N	NA	intronic	.	EBF2	ENSG00000221818
rs527784557	chr10:121411723	-1.30292	N	N	NA	intronic	.	BAG3	ENSG00000151929
rs144120654	chr3:37098293	-1.30292	N	N	5	intronic	.	LRRFIP2	ENSG00000093167
rs16829806	chr2:134706434	-1.30292	N	chr2:134991024	7	intergenic	.	.	.
rs569025562	chr10:112418244	-1.30292	N	chr10:111969919	NA	intronic	.	RBM20	ENSG00000203867
rs946462	chr1:216884745	-1.30292	N	N	7	intronic	.	ESRRG	ENSG00000196482
rs41312401	chr3:38616654	-1.30292	N	N	4	intronic	.	SCN5A	ENSG00000183873
rs538135827	chr4:186605032	-1.30292	N	N	NA	intronic	.	SORBS2	ENSG00000154556
rs535586106	chr1:64057159	-1.30292	N	N	NA	intergenic	.	.	.
rs45616941	chr14:23236142	-1.30292	N	chr14:23429729	4	intronic	.	OXA1L	ENSG00000155463
rs75138600	chr9:112542100	-1.30292	N	chr9:112722330	4	intronic	.	PALM2	ENSG00000243444
rs568237102	chr1:117190501	-1.30292	N	chr1:117544331	NA	intronic	.	IGSF3	ENSG00000143061
rs41312409	chr3:38621190	-1.30292	N	N	5	intronic	.	SCN5A	ENSG00000183873
rs569704470	chr18:3220528	-1.30292	N	N	NA	upstream	.	.	.
rs549276471	chr3:105543217	-1.30292	N	chr3:105934953	NA	intronic	.	CBLB	ENSG00000114423
rs559977025	chr9:101762219	-1.30292	N	N	NA	intronic	.	COL15A1	ENSG00000204291
rs542400714	chr4:186596730	-1.30292	N	N	NA	intronic	.	SORBS2	ENSG00000154556
rs541868936	chr9:14203491	-1.30292	N	chr9:14161670	NA	intronic	.	NFIB	ENSG00000147862
rs139707395	chr15:89698746	-1.30292	N	N	6	exonic	synonymous	ABHD2	ENSG00000140526
rs182673762	chr9:38024747	-1.30292	N	chr9:38196117	2b	intronic	.	SHB	ENSG00000107338
rs75335316	chr18:34105229	-1.30292	N	N	5	intronic	.	FHOD3	ENSG00000134775
rs75629357	chr7:136631563	-1.30292	N	N	6	ncRNA_intronic	.	CHRM2	ENSG00000181072
rs562730036	chr22:26143616	-1.30292	N	N	NA	intronic	.	MYO18B	ENSG00000133454
rs57498054	chr12:563529	-1.30292	N	chr12:711662	7	intergenic	.	.	.
rs56352510	chr6:107349676	-1.30292	N	chr6:107444153	4	UTR5	.	C6orf203	ENSG00000130349
rs537498247	chr10:78392468	-1.30292	N	N	NA	intergenic	.	.	.
rs190996661	chr4:114514011	-1.30292	N	N	6	intronic	.	CAMK2D	ENSG00000145349
rs559728178	chr8:134549530	-1.30292	N	chr8:134103953	NA	intronic	.	ST3GAL1	ENSG00000008513
rs181869615	chr15:92462062	-1.30292	N	N	5	intronic	.	SLCO3A1	ENSG00000176463
rs575487059	chr7:45333583	-1.30292	N	chr7:45116468	NA	intergenic	.	.	.
rs11709394	chr3:188007988	-1.30292	N	chr3:188441161	7	intronic	.	LPP	ENSG00000145012
rs559728175	chr22:34154754	-1.30292	N	N	NA	intronic	.	LARGE	ENSG00000133424
rs532200569	chr15:63375750	-1.30292	N	chr15:63791228	NA	intergenic	.	.	.
rs540285674	chr3:64677247	-1.30292	N	chr3:64705365	NA	ncRNA_intronic	.	.	.
rs531465665	chr3:69153293	-1.30292	N	N	NA	intronic	.	ARL6IP5	ENSG00000144746
rs554463555	chr3:64596379	-1.30292	N	chr3:64705365	NA	intronic	.	ADAMTS9	ENSG00000163638
rs563188684	chr3:192315368	-1.30292	N	N	NA	intronic	.	FGF12	ENSG00000114279
rs532995841	chr9:97840259	-1.30292	N	chr9:98243868	NA	intronic	.	C9orf3	ENSG00000148120
rs185566940	chr12:110688726	-1.30292	N	chr12:111133088	4	intergenic	.	.	.
rs558224402	chr9:112528696	-1.30292	N	chr9:112722330	NA	intronic	.	PALM2	ENSG00000243444
rs540833374	chr16:4287644	-1.30292	N	chr16:4476089	NA	intronic	.	SRL	ENSG00000185739
rs185748415	chr9:14251916	-1.30292	N	chr9:14161670	4	intronic	.	NFIB	ENSG00000147862
rs544481466	chr5:140706167	-1.30292	N	chr5:140519166	NA	intergenic	.	.	.
rs189671045	chr7:32001847	-1.30292	N	N	5	intronic	.	PDE1C	ENSG00000154678
rs112014664	chr2:135073571	-1.30292	N	chr2:134991024	7	intronic	.	MGAT5	ENSG00000152127
rs8045599	chr16:19079563	-1.30292	N	chr16:19278625	2a	intronic	.	COQ7	ENSG00000167186
rs550179281	chr9:38066620	-1.30292	N	chr9:38196117	NA	intronic	.	SHB	ENSG00000107338
rs141348484	chr4:8272752	-1.30292	N	N	2b	intronic	.	HTRA3	ENSG00000170801
rs547285796	chr11:16917721	-1.30292	N	chr11:16618307	NA	intronic	.	PLEKHA7	ENSG00000166689
rs12459859	chr19:41917614	-1.30292	N	N	5	intronic	.	BCKDHA	ENSG00000248098
rs546560176	chr12:49173522	-1.30292	N	chr12:49080698	NA	intronic	.	ADCY6	ENSG00000174233
rs189833488	chr12:110758524	-1.30292	N	chr12:111251437	4	intronic	.	ATP2A2	ENSG00000174437
rs7257901	chr19:30153016	-1.30292	N	N	5	intergenic	.	.	.
rs201362118	chr5:172661866	-1.30292	N	chr5:173075213	2b	exonic	nonsynonymous	NKX2-5	ENSG00000183072
rs533107949	chr10:121427517	-1.30292	N	N	NA	intronic	.	BAG3	ENSG00000151929
rs79491402	chr4:140685270	-1.30292	N	N	5	intronic	.	MAML3	ENSG00000196782
rs8037770	chr15:71742553	-1.30292	N	N	7	intronic	.	THSD4	ENSG00000187720
rs566195905	chr6:6723122	-1.30292	N	chr6:7139161	NA	intergenic	.	.	.
rs552029661	chr17:36850313	-1.30292	N	chr17:37298789	NA	intergenic	.	.	.
rs546987865	chr10:121173324	-1.30292	N	N	NA	intronic	.	GRK5	ENSG00000198873
rs11125978	chr2:63809602	-1.30292	N	N	7	intronic	.	WDPCP	ENSG00000143951
rs192991092	chr6:45928436	-1.30292	N	chr6:45569863	7	intronic	.	CLIC5	ENSG00000112782
rs147556565	chr13:32681046	-1.30292	N	N	5	intronic	.	FRY	ENSG00000073910
rs143386569	chr15:83470541	-1.30292	N	N	5	intronic	.	FSD2	ENSG00000186628
rs35797248	chr2:40662819	-1.30292	N	N	5	intronic	.	SLC8A1	ENSG00000183023
rs117223445	chr14:55187638	-1.30292	N	N	5	intronic	.	SAMD4A	ENSG00000020577
rs550366544	chr15:90639227	-1.30292	N	chr15:90885806	NA	intronic	.	IDH2	ENSG00000182054
rs538741294	chr18:34021101	-1.30292	N	N	NA	intronic	.	FHOD3	ENSG00000134775
rs545985189	chr5:173350816	-1.30292	N	chr5:173075213	NA	intronic	.	CPEB4	ENSG00000113742
rs559015004	chr9:112578294	-1.30292	N	chr9:112722330	NA	intronic	.	PALM2-AKAP2	ENSG00000157654
rs551254765	chr22:18603007	-1.30292	N	chr22:19058146	NA	intronic	.	TUBA8	ENSG00000183785
rs564232640	chr1:205882867	-1.30292	N	chr1:205676263	NA	UTR3	.	SLC26A9	ENSG00000174502
rs74652956	chr2:198754247	-1.30292	Y	chr2:198544183	7	intronic	.	PLCL1	ENSG00000115896
rs148680867	chr9:574838	-1.30292	N	chr9:288414	7	intronic	.	KANK1	ENSG00000107104
rs78188100	chr11:47370510	-1.30292	N	chr11:47454152	4	intronic	.	MYBPC3	ENSG00000134571
rs530404709	chr12:3262142	-1.30292	N	chr12:3020644	NA	intronic	.	TSPAN9	ENSG00000011105
rs149537950	chr8:9912641	-1.30292	N	N	4	intronic	.	MSRA	ENSG00000175806
rs188904300	chr2:106048577	-1.30292	N	chr2:106433909	5	intronic	.	FHL2	ENSG00000115641
rs186972224	chr11:130322246	-1.30292	N	N	5	intronic	.	ADAMTS15	ENSG00000166106
rs569821874	chr3:193311035	-1.30292	N	N	NA	UTR5	.	OPA1	ENSG00000198836
rs541366195	chr10:5930292	-1.30292	N	chr10:6101129	NA	intronic	.	ANKRD16	ENSG00000134461
rs191445796	chr12:119617937	-1.30292	N	N	5	intronic	.	HSPB8	ENSG00000152137
rs554554115	chr16:4267314	-1.30292	N	chr16:4476089	NA	intronic	.	SRL	ENSG00000185739
rs558002880	chr10:75011381	-1.30292	N	N	NA	ncRNA_intronic	.	MRPS16	ENSG00000182180
rs545935913	chr7:151433609	-1.30292	N	N	NA	intronic	.	PRKAG2	ENSG00000106617
rs535603913	chr1:167063339	-1.30292	N	chr1:167424924	NA	upstream	.	.	.
rs542639373	chr18:9129326	-1.30292	N	N	NA	ncRNA_intronic	.	NDUFV2	ENSG00000178127
rs141005590	chr9:130677722	-1.30292	N	chr9:130764955	2b	intronic	.	ST6GALNAC4	ENSG00000136840
rs9509051	chr13:20715502	-1.30292	N	N	2b	UTR3	.	GJA3	ENSG00000121743
rs530883247	chr7:123299703	-1.30292	N	N	NA	intronic	.	LMOD2	ENSG00000170807
rs568176098	chr3:42106526	-1.30292	N	N	NA	intergenic	.	.	.
rs74991311	chr2:160073209	-1.30292	N	chr2:160345024	7	intronic	.	TANC1	ENSG00000115183
rs181713217	chr10:78192194	-1.30292	N	N	4	intronic	.	C10orf11	ENSG00000148655
rs180755424	chr10:123924561	-1.30292	N	N	4	intronic	.	TACC2	ENSG00000138162
rs147030844	chr3:57929084	-1.30292	N	chr3:58036811	4	intergenic	.	.	.
rs147030846	chr13:28024892	-1.30292	N	chr13:28455266	3a	upstream	.	.	.
rs140891245	chr12:3322574	-1.30292	N	chr12:3020644	5	intronic	.	TSPAN9	ENSG00000011105
rs548100919	chr1:55013281	-1.30292	N	N	NA	upstream	.	.	.
rs59924837	chr3:16944375	-1.30292	N	chr3:16911330	5	intronic	.	PLCL2	ENSG00000154822
rs571904242	chr8:17469297	-1.30292	N	N	NA	intronic	.	PDGFRL	ENSG00000104213
rs550532322	chr14:33011903	-1.30292	N	N	NA	intronic	.	AKAP6	ENSG00000151320
rs540884017	chr11:45878879	-1.30292	N	N	NA	intronic	.	CRY2	ENSG00000121671
rs373779433	chr3:183346718	-1.30292	N	chr3:183730295	6	intergenic	.	.	.
rs571573532	chr2:106055283	-1.30292	N	chr2:106433909	NA	upstream	.	.	.
rs567693320	chr12:68336197	-1.30292	N	chr12:68667462	NA	ncRNA_intronic	.	.	.
rs184389035	chr4:114608198	-1.30292	N	N	6	intronic	.	CAMK2D	ENSG00000145349
rs536767639	chr3:119355995	-1.30292	N	chr3:119736594	NA	intergenic	.	.	.
rs7210577	chr17:74701591	-1.30292	Y	chr17:74710128	5	intronic	.	MXRA7	ENSG00000182534
rs9509058	chr13:20724285	-1.30292	N	N	5	intronic	.	GJA3	ENSG00000121743
rs554349930	chr7:131315036	-1.30292	N	N	NA	intergenic	.	.	.
rs184770071	chr17:37307868	-1.30292	N	chr17:37800988	4	UTR5	.	PLXDC1	ENSG00000161381
rs539241360	chr8:52559712	-1.30292	N	N	NA	intronic	.	PXDNL	ENSG00000147485
rs188553736	chr1:74931822	-1.30292	N	N	7	intronic	.	TNNI3K	ENSG00000116783
rs184461109	chr16:82747979	-1.30292	N	N	6	intronic	.	CDH13	ENSG00000140945
rs574214093	chr9:751441	-1.30292	N	chr9:288414	NA	intergenic	.	.	.
rs372953537	chr12:20522487	-1.30292	N	chr12:20578881	4	exonic	nonsynonymous	PDE3A	ENSG00000172572
rs138325913	chr7:149321092	-1.30292	N	chr7:148886058	2b	ncRNA_intronic	.	.	.
rs187126726	chr22:34318800	-1.30292	N	N	4	intergenic	.	.	.
rs144965623	chr12:2458276	-1.30292	N	N	5	intronic	.	CACNA1C	ENSG00000151067
rs11988920	chr8:11598683	-1.30292	N	chr8:11836514	6	intronic	.	GATA4	ENSG00000136574
rs112968774	chr7:80265708	-1.30292	N	N	6	intronic	.	CD36	ENSG00000135218
rs144985152	chr8:11569374	-1.30292	N	chr8:11836514	5	intronic	.	GATA4	ENSG00000136574
rs370273602	chr6:30733140	-1.30292	N	N	5	intergenic	.	.	.
rs550545661	chr6:54120425	-1.30292	N	N	NA	intronic	.	MLIP	ENSG00000146147
rs564580056	chr5:14743807	-1.30292	N	chr5:14610309	NA	intronic	.	ANKH	ENSG00000154122
rs74791985	chr10:116456816	-1.30292	N	N	4	intergenic	.	.	.
rs1986383	chr10:88446335	-1.30292	N	N	7	intronic	.	LDB3	ENSG00000122367
rs1986382	chr10:88446254	-1.30292	N	N	5	intronic	.	LDB3	ENSG00000122367
rs6544317	chr2:40509990	-1.30292	Y	N	3a	intronic	.	SLC8A1	ENSG00000183023
rs544412241	chr9:14206267	-1.30292	N	chr9:14161670	NA	intronic	.	NFIB	ENSG00000147862
rs151096925	chr5:192473	-1.30292	N	N	5	exonic	nonsynonymous	LRRC14B	ENSG00000185028
rs6544312	chr2:40359680	-1.30292	N	N	7	ncRNA_intronic	.	SLC8A1	ENSG00000183023
rs2297707	chr1:93646207	-1.30292	Y	chr1:93478531	2b	UTR5	.	CCDC18	ENSG00000122483
rs528391768	chr5:79021112	-1.30292	N	N	NA	intronic	.	CMYA5	ENSG00000164309
rs571968898	chr9:14028470	-1.30292	N	chr9:13676533	NA	intergenic	.	.	.
rs573107042	chr2:159902757	-1.30292	N	chr2:160345024	NA	intronic	.	TANC1	ENSG00000115183
rs72761291	chr5:66179049	-1.30292	N	N	5	intronic	.	MAST4	ENSG00000069020
rs142746395	chr3:39225448	-1.30292	N	chr3:39307162	4	exonic	nonsynonymous	XIRP1	ENSG00000168334
rs553069631	chr10:18636504	-1.30292	N	chr10:18266410	NA	intronic	.	CACNB2	ENSG00000165995
rs530990317	chr10:112535520	-1.30292	N	N	NA	intronic	.	RBM20	ENSG00000203867
rs144474804	chr4:23838346	-1.30292	N	N	7	intronic	.	PPARGC1A	ENSG00000109819
rs556786870	chr10:121417757	-1.30292	N	N	NA	intronic	.	BAG3	ENSG00000151929
rs116575120	chr1:151116484	-1.30292	N	N	5	intronic	.	SEMA6C	ENSG00000143434
rs575520720	chr12:4378628	-1.30292	N	chr12:4334295	NA	ncRNA_intronic	.	.	.
rs576456735	chr17:41908591	-1.30292	N	chr17:41926126	NA	intronic	.	MPP3	ENSG00000161647
rs7915016	chr10:121111745	-1.30292	N	N	2b	intronic	.	GRK5	ENSG00000198873
rs528636103	chr1:206891960	-1.30292	N	chr1:206968955	NA	intronic	.	MAPKAPK2	ENSG00000162889
rs552045123	chr13:34250162	-1.30292	N	N	NA	intronic	.	.	.
rs189579069	chr6:13356106	-1.30292	N	N	4	intergenic	.	.	.
rs566133222	chr10:115410449	-1.30292	N	chr10:115719472	NA	intronic	.	NRAP	ENSG00000197893
rs556548857	chr2:106134308	-1.30292	N	chr2:106433909	NA	intergenic	.	.	.
rs114430912	chr8:144661425	-1.30292	N	chr8:144626721	4	upstream;downstream	.	.	.
rs542715226	chr9:13651709	-1.30292	N	chr9:13676533	NA	intergenic	.	.	.
rs9891092	chr17:36850780	-1.30292	N	chr17:37298789	6	intergenic	.	.	.
rs546019595	chr1:208096794	-1.30292	N	chr1:207991209	NA	intergenic	.	.	.
rs187459207	chr8:134564808	-1.30292	N	chr8:134103953	2b	intronic	.	ST3GAL1	ENSG00000008513
rs563467263	chr7:136765561	-1.30292	N	N	NA	ncRNA_intronic	.	.	.
rs34479834	chr6:118826244	-1.30292	N	N	6	intronic	.	CEP85L	ENSG00000111860
rs189749717	chr2:55496227	-1.30292	N	chr2:55013646	2b	UTR5	.	MTIF2	ENSG00000085760
rs369911577	chr13:23757153	-1.30292	N	N	7	intronic	.	SGCG	ENSG00000102683
rs559470818	chr10:33579473	-1.30292	N	N	NA	intronic	.	NRP1	ENSG00000099250
rs114610506	chr6:76200813	-1.30292	N	N	7	intronic	.	FILIP1	ENSG00000118407
rs562015011	chr19:46282728	-1.30292	N	chr19:46359794	NA	exonic	nonsynonymous	DMPK	ENSG00000104936
rs556003089	chr5:149999551	-1.30292	N	chr5:149875731	NA	intronic	.	SYNPO	ENSG00000171992
rs186172266	chr3:25497848	-1.30292	N	chr3:25381636	5	intronic	.	RARB	ENSG00000077092
rs188776315	chr6:45951040	-1.30292	N	chr6:45569863	7	intronic	.	CLIC5	ENSG00000112782
rs573064036	chr10:123877902	-1.30292	N	N	NA	intronic	.	TACC2	ENSG00000138162
rs534989487	chr2:135170049	-1.30292	N	chr2:134991024	NA	intronic	.	MGAT5	ENSG00000152127
rs187649317	chr9:35069095	-1.30292	N	N	4	intronic	.	VCP	ENSG00000165280
rs1062918	chr19:48836236	-1.30292	N	chr19:49127490	1f	UTR3	.	TMEM143	ENSG00000161558
rs548209729	chr20:30175914	-1.30292	N	chr20:30401407	NA	intergenic	.	.	.
rs547367895	chr9:641705	-1.30292	N	chr9:288414	NA	intronic	.	KANK1	ENSG00000107104
rs144570426	chr10:92691038	-1.30292	N	N	2b	intergenic	.	.	.
rs139932005	chr10:88430341	-1.30292	N	N	5	intronic	.	LDB3	ENSG00000122367
rs560203111	chr1:165603962	-1.30292	N	N	NA	intronic	.	MGST3	ENSG00000143198
rs546565063	chr15:63375712	-1.30292	N	chr15:63791228	NA	intergenic	.	.	.
rs534199794	chr3:138101655	-1.30292	N	N	NA	intronic	.	MRAS	ENSG00000158186
rs537080622	chr12:563056	-1.30292	N	chr12:711662	NA	intergenic	.	.	.
rs138537621	chr2:179651124	-1.30292	N	N	6	intronic	.	TTN	ENSG00000155657
rs186548386	chr3:38570929	-1.30292	N	N	7	intergenic	.	.	.
rs547367899	chr6:150557354	-1.30292	N	chr6:150373194	NA	intronic	.	PPP1R14C	ENSG00000198729
rs544364217	chr12:110758299	-1.30292	N	chr12:111251437	NA	intronic	.	ATP2A2	ENSG00000174437
rs146011209	chr22:34291518	-1.30292	N	N	4	intronic	.	LARGE	ENSG00000133424
rs535274178	chr17:77016288	-1.30292	N	N	NA	ncRNA_exonic	.	.	.
rs574248927	chr4:65277542	-1.30292	N	N	NA	intergenic	.	.	.
rs185173151	chr19:16548178	-1.30292	N	chr19:16548375	7	intronic	.	EPS15L1	ENSG00000127527
rs181897570	chr1:78444946	-1.30292	N	N	3a	UTR5	.	.	.
rs567712021	chr12:33024799	-1.30292	N	N	NA	intronic	.	PKP2	ENSG00000057294
rs577859246	chr20:42812131	-1.30292	N	chr20:42660286	NA	intronic	.	JPH2	ENSG00000149596
rs535515091	chr7:158888973	-1.30292	N	N	NA	intronic	.	VIPR2	ENSG00000106018
rs565130715	chr5:150023544	-1.30292	N	chr5:149875731	NA	intronic	.	SYNPO	ENSG00000171992
rs560752867	chr14:55238345	-1.30292	N	N	NA	intronic	.	SAMD4A	ENSG00000020577
rs565434273	chr11:112820777	-1.30292	N	N	NA	intergenic	.	.	.
rs181374988	chr15:85378604	-1.30292	N	chr15:85178270	5	intronic	.	ALPK3	ENSG00000136383
rs536947849	chr5:137069721	-1.30292	N	N	NA	intronic	.	KLHL3	ENSG00000146021
rs542527264	chr8:97284761	-1.30292	N	N	NA	intronic	.	PTDSS1	ENSG00000156471
rs575871298	chr18:12375066	-1.30292	N	chr18:12856908	NA	intronic	.	AFG3L2	ENSG00000141385
rs543237384	chr5:1111132	-1.30292	N	chr5:1313242	NA	intronic	.	SLC12A7	ENSG00000113504
rs550324757	chr9:13787015	-1.30292	N	chr9:13676533	NA	intergenic	.	.	.
rs536947843	chr4:23888891	-1.30292	N	N	NA	intronic	.	PPARGC1A	ENSG00000109819
rs183548711	chr22:43108502	-1.30292	N	chr22:43549739	5	intronic	.	.	.
rs549858469	chr1:117664248	-1.30292	N	chr1:117544331	NA	UTR5	.	TRIM45	ENSG00000134253
rs551831774	chr4:186573146	-1.30292	N	N	NA	intronic	.	SORBS2	ENSG00000154556
rs552387289	chr2:71729734	-1.30292	N	chr2:71677946	NA	intronic	.	DYSF	ENSG00000135636
rs138470934	chr8:124661588	-1.30292	N	N	5	intronic	.	KLHL38	ENSG00000175946
rs528834492	chr5:68513987	-1.30292	N	chr5:68616331	NA	intronic	.	MRPS36	ENSG00000134056
rs560352380	chr14:33012497	-1.30292	N	N	NA	intronic	.	AKAP6	ENSG00000151320
rs559890722	chr12:32975836	-1.30292	N	N	NA	intronic	.	PKP2	ENSG00000057294
rs554265024	chr10:18766685	-1.30292	N	N	NA	intronic	.	CACNB2	ENSG00000165995
rs527955320	chr9:7799320	-1.30292	N	N	NA	intronic	.	TMEM261	ENSG00000137038
rs145691434	chr16:30817689	-1.30292	N	chr16:30471109	4	intergenic	.	.	.
rs138176529	chr1:154909337	-1.30292	N	chr1:154994750	4	UTR5	.	PMVK	ENSG00000163344
rs114440611	chr3:194209665	-1.30292	N	chr3:194138782	4	downstream	.	.	.
rs142378969	chr14:23892128	-1.30292	N	chr14:23755598	7	intronic	.	MYH7	ENSG00000092054
rs563343449	chr3:188044837	-1.30292	N	chr3:188441161	NA	intronic	.	LPP	ENSG00000145012
rs6740072	chr2:160019447	-1.30292	Y	chr2:160345024	5	intronic	.	TANC1	ENSG00000115183
rs140821916	chr5:122372729	-1.30292	N	chr5:122093740	3a	upstream	.	.	.
rs34793753	chr3:160818188	-1.30292	N	N	7	intronic	.	B3GALNT1	ENSG00000169255
rs545649142	chr10:51567795	-1.30292	N	N	NA	intronic	.	NCOA4	ENSG00000138293
rs551184035	chr1:76190305	-1.30292	N	N	NA	UTR5	.	ACADM	ENSG00000117054
rs560138257	chr2:179730678	-1.30292	N	N	NA	intronic	.	CCDC141	ENSG00000163492
rs11593522	chr10:18705120	-1.30292	N	chr10:18266410	7	intronic	.	CACNB2	ENSG00000165995
rs144425233	chr4:174438947	-1.30292	N	N	4	intergenic	.	.	.
rs545073173	chr15:75198904	-1.30292	N	chr15:75361539	NA	intronic	.	FAM219B	ENSG00000178761
rs74368712	chr1:217310364	-1.30292	N	N	4	intronic	.	ESRRG	ENSG00000196482
rs558258690	chr3:159520480	-1.30292	N	chr3:159637678	NA	intronic	.	IQCJ-SCHIP1	ENSG00000250588
rs565315237	chr2:88367253	-1.30292	N	N	NA	upstream	.	.	.
rs543434717	chr10:88449461	-1.30292	N	N	NA	intronic	.	LDB3	ENSG00000122367
rs529157070	chr4:141916557	-1.30292	N	N	NA	intronic	.	RNF150	ENSG00000170153
rs528603580	chr1:936701	-1.30292	N	N	NA	intergenic	.	.	.
rs560780853	chr20:62579656	-1.30292	N	chr20:62693378	NA	intronic	.	UCKL1	ENSG00000198276
rs6961005	chr7:158805838	-1.30292	N	N	4	ncRNA_intronic	.	.	.
rs573745190	chr1:113501512	-1.30292	N	N	NA	ncRNA_intronic	.	.	.
rs79379026	chr7:80258524	-1.30292	N	N	3a	intronic	.	CD36	ENSG00000135218
rs545537049	chr12:104235570	-1.30292	N	chr12:104057384	NA	upstream	.	.	.
rs138991497	chr4:114355333	-1.30292	N	N	3a	intergenic	.	.	.
rs539721955	chr15:75229924	-1.30292	N	chr15:75361539	NA	intronic	.	COX5A	ENSG00000178741
rs555791461	chr12:111020660	-1.30292	N	chr12:111357727	NA	exonic	synonymous	PPTC7	ENSG00000196850
rs72483956	chr19:52801468	-1.30292	N	chr19:52314161	5	intronic	.	ZNF480	ENSG00000198464
rs67787552	chr6:150465301	-1.30292	N	chr6:150373194	4	intronic	.	PPP1R14C	ENSG00000198729
rs561299996	chr11:130322442	-1.30292	N	N	NA	intronic	.	ADAMTS15	ENSG00000166106
rs115418485	chr15:64273013	-1.30292	N	chr15:64672002	6	intronic	.	DAPK2	ENSG00000035664
rs575864120	chr13:30016312	-1.30292	N	N	NA	intronic	.	MTUS2	ENSG00000132938
rs587674553	chr3:50315681	-1.30292	N	chr3:50160109	NA	upstream	.	.	.
rs572278008	chr4:186067801	-1.30292	N	N	NA	intronic	.	SLC25A4	ENSG00000151729
rs572975912	chr1:197871597	-1.30292	N	chr1:197814823	NA	upstream	.	.	.
rs552524587	chr5:148665733	-1.30292	N	chr5:148198999	NA	intronic	.	AFAP1L1	ENSG00000157510
rs116454593	chr9:112568026	-1.30292	N	chr9:112722330	6	intronic	.	PALM2-AKAP2	ENSG00000157654
rs571546966	chr3:138093096	-1.30292	N	N	NA	intronic	.	MRAS	ENSG00000158186
rs565482051	chr6:140365677	-1.30292	N	N	NA	ncRNA_intronic	.	.	.
rs151227092	chr8:134547794	-1.30292	N	chr8:134103953	5	intronic	.	ST3GAL1	ENSG00000008513
rs78578106	chr3:25494493	-1.30292	N	chr3:25381636	5	intronic	.	RARB	ENSG00000077092
rs554734996	chr22:34188296	-1.30292	N	N	NA	intronic	.	LARGE	ENSG00000133424
rs12731056	chr1:78512566	-1.30292	N	N	4	intronic	.	GIPC2	ENSG00000137960
rs372816892	chr8:134569548	-1.30292	N	chr8:134103953	4	intronic	.	ST3GAL1	ENSG00000008513
rs79756690	chr16:23150958	-1.30292	N	N	7	intronic	.	USP31	ENSG00000103404
rs114681020	chr8:52639118	-1.30292	N	N	7	intronic	.	PXDNL	ENSG00000147485
rs113797879	chr17:73042304	-1.30292	N	chr17:72695211	4	intronic	.	ATP5H	ENSG00000167863
rs117776465	chr7:151366343	-1.30292	N	N	5	intronic	.	PRKAG2	ENSG00000106617
rs552817443	chr18:25547813	-1.30292	N	N	NA	intronic	.	CDH2	ENSG00000170558
rs547621699	chr3:192232925	-1.30292	N	N	NA	intronic	.	FGF12	ENSG00000114279
rs146427688	chr5:16497557	-1.30292	N	N	6	intronic	.	FAM134B	ENSG00000154153
rs567492204	chr3:57928187	-1.30292	N	chr3:58036811	NA	intergenic	.	.	.
rs183956147	chr4:65220839	-1.30292	N	N	7	intronic	.	TECRL	ENSG00000205678
rs563132489	chr3:52573722	-1.30292	N	chr3:52873984	NA	intronic	.	SMIM4	ENSG00000168273
rs143364352	chr2:179913267	-1.30292	N	N	5	intronic	.	CCDC141	ENSG00000163492
rs77446410	chr22:24115721	-1.30292	N	chr22:24247310	4	intronic	.	MMP11	ENSG00000099953
rs570627633	chr8:135821728	-1.30292	N	chr8:135747967	NA	intergenic	.	.	.
rs557819614	chr2:40456807	-1.30292	N	N	NA	ncRNA_intronic	.	SLC8A1	ENSG00000183023
rs567948306	chr12:3336154	-1.30292	N	chr12:3020644	NA	intronic	.	TSPAN9	ENSG00000011105
rs546987055	chr1:85658393	-1.30292	N	N	NA	intronic	.	SYDE2	ENSG00000097096
rs138703682	chr3:69135918	-1.30292	N	N	4	intronic	.	ARL6IP5	ENSG00000144746
rs144664340	chr6:46012190	-1.30292	N	chr6:45569863	7	intronic	.	CLIC5	ENSG00000112782
rs139025431	chr6:45981012	-1.30292	N	chr6:45569863	2b	intronic	.	CLIC5	ENSG00000112782
rs186412276	chr11:12040933	-1.30292	N	chr11:12133478	4	intergenic	.	.	.
rs540314463	chr12:32965674	-1.30292	N	N	NA	intronic	.	PKP2	ENSG00000057294
rs543729331	chr1:16342040	-1.30292	N	N	NA	UTR3	.	HSPB7	ENSG00000173641
rs6994371	chr8:17659081	-1.30292	N	N	2b	upstream	.	.	.
rs553261555	chr6:5091507	-1.30292	N	N	NA	ncRNA_intronic	.	.	.
rs112490107	chr9:116359412	-1.30292	N	chr9:116085822	4	UTR3	.	RGS3	ENSG00000138835
rs564819386	chr2:152682213	-1.30292	N	N	NA	intronic	.	ARL5A	ENSG00000162980
rs145548589	chr4:3486331	-1.30292	N	chr4:3148276	2b	UTR5	.	DOK7	ENSG00000175920
rs147520090	chr18:33894715	-1.30292	N	N	4	intronic	.	FHOD3	ENSG00000134775
rs201749101	chr22:46746319	-1.30292	N	chr22:46615376	5	exonic	nonsynonymous	TRMU	ENSG00000100416
rs536734309	chr9:71527588	-1.30292	N	N	NA	intronic	.	PIP5K1B	ENSG00000107242
rs577902991	chr12:4388756	-1.30292	N	chr12:4334295	NA	intronic	.	CCND2	ENSG00000118971
rs561647965	chr13:76365181	-1.30292	N	N	NA	intronic	.	LMO7	ENSG00000136153
rs541341540	chr5:41528330	-1.30292	N	N	NA	intergenic	.	.	.
rs555443039	chr19:51868173	-1.30292	N	chr19:52314161	NA	intronic	.	ETFB	ENSG00000105379
rs555025744	chr4:75892959	-1.30292	N	N	NA	ncRNA_intronic	.	PARM1	ENSG00000169116
rs563768287	chr5:41374433	-1.30292	N	N	NA	intronic	.	PLCXD3	ENSG00000182836
rs571535384	chr18:25712979	-1.30292	N	N	NA	intronic	.	CDH2	ENSG00000170558
rs180798783	chr12:659227	-1.30292	N	chr12:711662	5	intronic	.	B4GALNT3	ENSG00000139044
rs181618354	chr22:47000102	-1.30292	N	chr22:46615376	4	intergenic	.	.	.
rs9573624	chr13:76279610	-1.30292	N	N	4	intronic	.	LMO7	ENSG00000136153
rs114498964	chr3:187663917	-1.30292	N	chr3:187652724	5	intergenic	.	.	.
rs560600603	chr1:100715093	-1.30292	N	chr1:101100839	NA	intronic	.	DBT	ENSG00000137992
rs180798789	chr2:170798669	-1.30292	N	N	7	intronic	.	UBR3	ENSG00000144357
rs60006580	chr10:106095641	-1.30292	N	N	5	intronic	.	ITPRIP	ENSG00000148841
rs576192526	chr3:39228360	-1.30292	N	chr3:39307162	NA	exonic	synonymous	XIRP1	ENSG00000168334
rs540994840	chr4:95575417	-1.30292	N	N	NA	intronic	.	PDLIM5	ENSG00000163110
rs187440414	chr17:17781958	-1.30292	N	chr17:17707105	5	intronic	.	TOM1L2	ENSG00000175662
rs116442107	chr4:24168395	-1.30292	N	N	5	intergenic	.	.	.
rs539442055	chr10:115614449	-1.30292	N	chr10:115719472	NA	UTR5	.	NHLRC2	ENSG00000196865
rs377755665	chr3:188070196	-1.30292	N	chr3:188441161	7	intronic	.	LPP	ENSG00000145012
rs78297032	chr5:154860284	-1.30292	N	N	5	intergenic	.	.	.
rs555101047	chr4:156616046	-1.30292	N	chr4:156645513	NA	intronic	.	GUCY1A3	ENSG00000164116
rs575081678	chr5:128435313	-1.30292	N	chr5:128876340	NA	intronic	.	ISOC1	ENSG00000066583
rs566113142	chr3:123095630	-1.30292	N	chr3:123105721	NA	intronic	.	ADCY5	ENSG00000173175
rs536609476	chr1:184862240	-1.30292	N	chr1:185067805	NA	intronic	.	FAM129A	ENSG00000135842
rs62024517	chr15:85948136	-1.30292	Y	chr15:86294211	5	intronic	.	AKAP13	ENSG00000170776
rs147067190	chr9:37903426	-1.30292	N	chr9:38196117	4	intronic	.	SLC25A51	ENSG00000122696
rs563136111	chr2:40639460	-1.30292	N	N	NA	intronic	.	SLC8A1	ENSG00000183023
rs576659196	chr5:127872555	-1.30292	N	chr5:127487603	NA	intronic	.	FBN2	ENSG00000138829
rs138413994	chr20:42775851	-1.30292	N	chr20:42660286	4	intronic	.	JPH2	ENSG00000149596
rs190198191	chr18:33882704	-1.30292	N	N	2b	intronic	.	FHOD3	ENSG00000134775
rs543002765	chr4:23861769	-1.30292	N	N	NA	intronic	.	PPARGC1A	ENSG00000109819
rs571055557	chr14:45602433	-1.30292	N	N	NA	intronic	.	FKBP3	ENSG00000100442
rs11167057	chr8:142422871	-1.30292	N	chr8:142329460	5	intergenic	.	PTP4A3	ENSG00000184489
rs146366502	chr18:34070046	-1.30292	N	N	5	intronic	.	FHOD3	ENSG00000134775
rs532696541	chr6:129668608	-1.30292	N	N	NA	intronic	.	LAMA2	ENSG00000196569
rs62024513	chr15:85932267	-1.30292	N	chr15:86294211	5	intronic	.	AKAP13	ENSG00000170776
rs112418636	chr7:151328796	-1.30292	N	N	4	intronic	.	PRKAG2	ENSG00000106617
rs549972315	chr22:41865488	-1.30292	N	chr22:41752944	NA	intronic	.	ACO2	ENSG00000100412
rs62024512	chr15:85932249	-1.30292	N	chr15:86294211	5	intronic	.	AKAP13	ENSG00000170776
rs531087583	chr19:16531950	-1.30292	N	chr19:16548375	NA	intronic	.	EPS15L1	ENSG00000127527
rs147493804	chr5:80541757	-1.30292	N	N	2b	ncRNA_intronic	.	CKMT2	ENSG00000131730
rs533091157	chr12:3325809	-1.30292	N	chr12:3020644	NA	intronic	.	TSPAN9	ENSG00000011105
rs184401065	chr5:80529353	-1.30292	N	N	4	ncRNA_intronic	.	CKMT2	ENSG00000131730
rs79866272	chr6:45985474	-1.30292	N	chr6:45569863	4	intronic	.	CLIC5	ENSG00000112782
rs2586031	chr17:55911997	-1.30292	N	chr17:55463857	4	intergenic	.	.	.
rs541646882	chr10:102826441	-1.30292	N	N	NA	intergenic	.	.	.
rs370497825	chr3:123049719	-1.30292	N	chr3:123105721	5	intronic	.	ADCY5	ENSG00000173175
rs143347480	chr19:30157880	-1.30292	N	N	4	intronic	.	PLEKHF1	ENSG00000166289
rs534506740	chr4:174455626	-1.30292	N	N	NA	ncRNA_intronic	.	.	.
rs189465607	chr4:25916213	-1.30292	N	chr4:26090862	4	intronic	.	SMIM20	ENSG00000250317
rs563227142	chr3:138095686	-1.30292	N	N	NA	intronic	.	MRAS	ENSG00000158186
rs190576750	chr2:33703967	-1.30292	N	N	4	intronic	.	RASGRP3	ENSG00000152689
rs56378020	chr1:206872402	-1.30292	N	chr1:206968955	5	intronic	.	MAPKAPK2	ENSG00000162889
rs146352694	chr3:120316744	-1.30292	N	N	5	intronic	.	NDUFB4	ENSG00000065518
rs144452223	chr3:119367448	-1.30292	N	chr3:119736594	5	exonic	nonsynonymous	POPDC2	ENSG00000121577
rs577782400	chr3:48646787	-1.30292	N	chr3:48388170	NA	intronic	.	UQCRC1	ENSG00000010256
rs539319985	chr14:94421432	-1.30292	N	chr14:94008080	NA	intronic	.	ASB2	ENSG00000100628
rs116418005	chr1:214201661	-1.30292	N	chr1:213937382	2b	intronic	.	PROX1	ENSG00000117707
rs192701635	chr5:16497218	-1.30292	N	N	7	intronic	.	FAM134B	ENSG00000154153
rs114385963	chr5:102091256	-1.30292	N	chr5:102118385	4	intergenic	.	.	.
rs539425340	chr22:33999087	-1.30292	N	N	NA	intronic	.	LARGE	ENSG00000133424
rs553294836	chr4:65137248	-1.30292	N	N	NA	intergenic	.	.	.
rs16920305	chr9:104163006	-1.30292	N	N	7	intronic	.	ZNF189	ENSG00000136870
rs560743704	chr7:116040611	-1.30292	N	chr7:116357368	NA	intergenic	.	.	.
rs185044581	chr13:30007736	-1.30292	N	N	7	intronic	.	MTUS2	ENSG00000132938
rs529111112	chr7:158769361	-1.30292	N	N	NA	intergenic	.	.	.
rs548537820	chr7:151334120	-1.30292	N	N	NA	intronic	.	PRKAG2	ENSG00000106617
rs1970168	chr1:232761116	-1.30292	N	N	6	intergenic	.	.	.
rs551211146	chr2:198736269	-1.30292	N	chr2:198544183	NA	intronic	.	PLCL1	ENSG00000115896
rs527883581	chr17:934013	-1.30292	N	chr17:1373518	NA	intronic	.	ABR	ENSG00000159842
rs59854949	chr3:38558438	-1.30292	N	N	4	intronic	.	EXOG	ENSG00000157036
rs10109678	chr8:11588404	-1.30292	N	chr8:11836514	4	intronic	.	GATA4	ENSG00000136574
rs648362	chr15:63169636	-1.30292	N	chr15:62830704	5	intergenic	.	.	.
rs549880754	chr14:23890899	-1.30292	N	chr14:23755598	NA	intronic	.	MYH7	ENSG00000092054
rs549880750	chr3:64671835	-1.30292	N	chr3:64705365	NA	ncRNA_intronic	.	ADAMTS9	ENSG00000163638
rs73825705	chr3:38659248	-1.30292	N	N	5	intronic	.	SCN5A	ENSG00000183873
rs530581206	chr20:42771992	-1.30292	N	chr20:42660286	NA	intronic	.	JPH2	ENSG00000149596
rs182408624	chr1:205881753	-1.30292	N	chr1:205676263	5	downstream	.	.	.
rs7169534	chr15:92684110	-1.30292	N	N	4	intronic	.	SLCO3A1	ENSG00000176463
rs534821424	chr15:92508325	-1.30292	N	N	NA	intronic	.	SLCO3A1	ENSG00000176463
rs530149669	chr17:4869807	-1.30292	N	chr17:5326162	NA	intronic	.	SPAG7	ENSG00000091640
rs546580086	chr3:66101878	-1.30292	N	N	NA	intergenic	.	.	.
rs556875663	chr22:24116165	-1.30292	N	chr22:24247310	NA	intronic	.	MMP11	ENSG00000099953
rs187557300	chr22:35997310	-1.30292	N	N	5	intergenic	.	.	.
rs146771484	chr1:85320473	-1.30292	N	N	4	intronic	.	LPAR3	ENSG00000171517
rs558776320	chr3:178225172	-1.30292	N	N	NA	intergenic	.	.	.
rs552466376	chr9:655295	-1.30292	N	chr9:288414	NA	intronic	.	KANK1	ENSG00000107104
rs2236419	chr13:75900815	-1.30292	N	N	4	intronic	.	TBC1D4	ENSG00000136111
rs4299238	chr18:3199898	-1.30292	N	N	6	intronic	.	MYOM1	ENSG00000101605
rs574371272	chr10:112397387	-1.30292	N	chr10:111969919	NA	intergenic	.	.	.
rs182871646	chr12:111849914	-1.30292	N	chr12:112212874	2b	intronic	.	SH2B3	ENSG00000111252
rs191713246	chr1:205886090	-1.30292	N	chr1:205676263	7	intronic	.	SLC26A9	ENSG00000174502
rs575756813	chr14:34386787	-1.30292	N	N	NA	intergenic	.	.	.
rs562572037	chr3:196011741	-1.30292	N	chr3:196501413	NA	intronic	.	PCYT1A	ENSG00000161217
rs118171275	chr2:173972631	-1.30292	N	N	7	intronic	.	MLTK	ENSG00000091436
rs544474547	chr6:105657940	-1.30292	N	N	NA	intergenic	.	.	.
rs559468285	chr6:30594014	-1.30292	N	N	NA	UTR3	.	MRPS18B	ENSG00000204568
rs571510578	chr8:11597043	-1.30292	N	chr8:11836514	NA	intronic	.	GATA4	ENSG00000136574
rs181534771	chr11:19208429	-1.30292	N	chr11:19297340	6	intronic	.	CSRP3	ENSG00000129170
rs555756153	chr14:34416650	-1.30292	N	N	NA	intronic	.	EGLN3	ENSG00000129521
rs141056757	chr5:138729264	-1.30292	N	N	4	exonic	nonsynonymous	PROB1	ENSG00000228672
rs143298381	chr10:11791173	-1.30292	N	N	7	intronic	.	ECHDC3	ENSG00000134463
rs573754730	chr10:112531627	-1.30292	N	N	NA	intronic	.	RBM20	ENSG00000203867
rs544705229	chr3:167741662	-1.30292	N	N	NA	intronic	.	GOLIM4	ENSG00000173905
rs11856618	chr15:63341073	-1.30292	N	chr15:63791228	2b	intronic	.	TPM1	ENSG00000140416
rs541697185	chr10:123753903	-1.30292	N	N	NA	intronic	.	TACC2	ENSG00000138162
rs548984941	chr10:88455565	-1.30292	N	N	NA	intronic	.	LDB3	ENSG00000122367
rs574677950	chr2:26463233	-1.30292	N	N	NA	intronic	.	HADHA	ENSG00000084754
rs533049076	chr1:205512581	-1.30292	N	chr1:205676263	NA	intergenic	.	.	.
rs189829852	chr10:73935329	-1.30292	N	chr10:73520632	3a	intronic	.	ASCC1	ENSG00000138303
rs560540631	chr3:16977433	-1.30292	N	chr3:16911330	NA	intronic	.	PLCL2	ENSG00000154822
rs530719168	chr6:129211596	-1.30292	N	N	NA	intronic	.	LAMA2	ENSG00000196569
rs181257393	chr2:201985155	-1.30292	N	chr2:202112471	4	intronic	.	CFLAR	ENSG00000003402
rs528314093	chr6:164531262	-1.30292	N	N	NA	intergenic	.	.	.
rs546125813	chr2:202301603	-1.30292	N	chr2:202112471	NA	intronic	.	TRAK2	ENSG00000115993
rs74051073	chr13:42281247	-1.30292	N	N	7	intronic	.	VWA8	ENSG00000102763
rs3794769	chr17:46131394	-1.30292	N	chr17:46230891	4	intronic	.	NFE2L1	ENSG00000082641
rs551085782	chr11:45871808	-1.30292	N	N	NA	intronic	.	CRY2	ENSG00000121671
rs554320365	chr13:27977677	-1.30292	N	chr13:28455266	NA	intergenic	.	.	.
rs76536959	chr2:197265074	-1.30292	N	chr2:196974333	2b	intronic	.	HECW2	ENSG00000138411
rs558547644	chr9:4681769	-1.30292	N	chr9:4746539	NA	intronic	.	CDC37L1	ENSG00000106993
rs148751233	chr19:48286320	-1.30292	N	N	7	intronic	.	SEPW1	ENSG00000178980
rs545813776	chr5:126313798	-1.30292	N	chr5:126091428	NA	intronic	.	2020-03-03	ENSG00000173926
rs188578678	chr3:25523565	-1.30292	N	chr3:25381636	6	intronic	.	RARB	ENSG00000077092
rs150160478	chr2:40497663	-1.30292	N	N	7	intronic	.	SLC8A1	ENSG00000183023
rs114564945	chr3:64635139	-1.30292	N	chr3:64705365	5	intronic	.	ADAMTS9	ENSG00000163638
rs78098850	chr6:16242271	-1.30292	N	N	6	intronic	.	GMPR	ENSG00000137198
rs575995303	chr1:167631386	-1.30292	N	chr1:167600842	NA	intronic	.	RCSD1	ENSG00000198771
rs574868186	chr10:69871999	-1.30292	N	chr10:69559409	NA	intronic	.	MYPN	ENSG00000138347
rs546540158	chr22:34228774	-1.30292	N	N	NA	intronic	.	LARGE	ENSG00000133424
rs187140727	chr4:141863388	-1.30292	N	N	6	intronic	.	RNF150	ENSG00000170153
rs541051676	chr2:169416012	-1.30292	N	chr2:169707552	NA	intronic	.	CERS6	ENSG00000172292
rs532190075	chr17:55165555	-1.30292	N	chr17:55463857	NA	intronic	.	AKAP1	ENSG00000121057
rs2586038	chr17:55916641	-1.30292	N	chr17:55463857	5	UTR3	.	.	.
rs570764170	chr1:181064551	-1.30292	N	chr1:180905694	NA	intergenic	.	.	.
rs190356181	chr14:73160228	-1.30292	N	chr14:73414316	6	intronic	.	DPF3	ENSG00000205683
rs541117506	chr1:936546	-1.30292	N	N	NA	upstream	.	.	.
rs545572188	chr13:29231905	-1.30292	N	chr13:28842951	NA	intergenic	.	.	.
rs550831029	chr9:116357624	-1.30292	N	chr9:116085822	NA	intronic	.	RGS3	ENSG00000138835
rs556262563	chr3:188068577	-1.30292	N	chr3:188441161	NA	intronic	.	LPP	ENSG00000145012
rs547085686	chr17:55928620	-1.30292	N	chr17:55463857	NA	intergenic	.	.	.
rs543596138	chr9:14245130	-1.30292	N	chr9:14161670	NA	intronic	.	NFIB	ENSG00000147862
rs60824130	chr4:23873621	-1.30292	N	N	6	intronic	.	PPARGC1A	ENSG00000109819
rs374880371	chr4:169422633	-1.30292	N	N	2a	intronic	.	PALLD	ENSG00000129116
rs563106448	chr10:33503416	-1.30292	N	N	NA	intronic	.	NRP1	ENSG00000099250
rs149836954	chr6:36854132	-1.30292	N	chr6:36648816	3a	intronic	.	C6orf89	ENSG00000198663
rs554705606	chr15:83419427	-1.30292	N	N	NA	ncRNA_exonic	.	.	.
rs79464619	chr2:169400956	-1.30292	N	chr2:169707552	7	intronic	.	CERS6	ENSG00000172292
rs537637203	chr2:40558765	-1.30292	N	N	NA	intronic	.	SLC8A1	ENSG00000183023
rs78747340	chr13:76013312	-1.30292	N	N	6	intronic	.	TBC1D4	ENSG00000136111
rs568569812	chr7:157147686	-1.30292	N	N	NA	intronic	.	DNAJB6	ENSG00000105993
rs375858945	chr3:140797289	-1.30292	N	chr3:140926791	5	intronic	.	SPSB4	ENSG00000175093
rs546843827	chr9:71554165	-1.30292	N	N	NA	intronic	.	PIP5K1B	ENSG00000107242
rs574174081	chr2:229046438	-1.30292	N	N	NA	upstream	.	.	.
rs150538413	chr11:34348777	-1.30292	N	chr11:33903609	7	intronic	.	ABTB2	ENSG00000166016
rs183803000	chr1:237333710	-1.30292	N	N	5	intronic	.	RYR2	ENSG00000198626
rs537992746	chr19:40562116	-1.30292	N	chr19:40223579	NA	upstream	.	ZNF780B	ENSG00000128000
rs116233959	chr4:6889197	-1.30292	N	chr4:6969919	5	intergenic	.	.	.
rs537776937	chr9:14218228	-1.30292	N	chr9:14161670	NA	intronic	.	NFIB	ENSG00000147862
rs547032496	chr4:123608416	-1.30292	N	chr4:123560939	NA	ncRNA_intronic	.	.	.
rs570714481	chr4:95398655	-1.30292	N	N	NA	intronic	.	PDLIM5	ENSG00000163110
rs181915139	chr3:121343761	-1.30292	N	chr3:121781723	5	intronic	.	FBXO40	ENSG00000163833
rs12046407	chr1:65222306	-1.30292	N	chr1:65412830	7	intronic	.	RAVER2	ENSG00000162437
rs140080610	chr8:11588446	-1.30292	N	chr8:11836514	4	intronic	.	GATA4	ENSG00000136574
rs112104350	chr19:49654554	-1.30292	N	chr19:49459104	2b	exonic	synonymous	HRC	ENSG00000130528
rs114986220	chr1:237144566	-1.30292	N	N	5	intergenic	.	.	.
rs568949192	chr13:30010425	-1.30292	N	N	NA	intronic	.	MTUS2	ENSG00000132938
rs149094946	chr14:55252517	-1.30292	N	chr14:55744810	5	intronic	.	SAMD4A	ENSG00000020577
rs564250899	chr15:42208080	-1.30292	N	chr15:42266262	NA	intronic	.	EHD4	ENSG00000103966
rs188760144	chr1:150985233	-1.30292	N	chr1:150595537	5	intronic	.	PRUNE	ENSG00000143363
rs114207553	chr10:62054761	-1.30292	N	N	4	intronic	.	ANK3	ENSG00000151150
rs141183115	chr12:120754747	-1.30292	N	chr12:121194862	4	intergenic	.	.	.
rs143575928	chr17:55165166	-1.30292	N	chr17:55463857	2b	intronic	.	AKAP1	ENSG00000121057
rs527720552	chr2:105986588	-1.30292	N	chr2:106433909	NA	intronic	.	FHL2	ENSG00000115641
rs528448353	chr14:32981178	-1.30292	N	N	NA	intronic	.	AKAP6	ENSG00000151320
rs148799915	chr5:175087370	-1.30292	N	N	5	intronic	.	HRH2	ENSG00000113749
rs111809778	chr4:89198488	-1.30292	N	N	4	intronic	.	PPM1K	ENSG00000163644
rs576432367	chr6:137536913	-1.30292	N	chr6:137082948	NA	intronic	.	IFNGR1	ENSG00000027697
rs552102713	chr1:2456934	-1.30292	N	chr1:2487663	NA	intronic	.	PANK4	ENSG00000157881
rs187036717	chr2:40673440	-1.30292	N	N	5	intronic	.	SLC8A1	ENSG00000183023
rs148470225	chr19:56136101	-1.30292	N	N	4	upstream	.	.	.
rs76412579	chr7:31949402	-1.30292	N	N	6	intronic	.	PDE1C	ENSG00000154678
rs553677737	chr7:16684296	-1.30292	N	chr7:17015156	NA	intronic	.	ANKMY2	ENSG00000106524
rs566155386	chr4:3467793	-1.30292	N	chr4:3148276	NA	intronic	.	DOK7	ENSG00000175920
rs185534970	chr2:169451502	-1.30292	N	chr2:169707552	4	intronic	.	CERS6	ENSG00000172292
rs545831935	chr4:53579103	-1.30292	N	N	NA	ncRNA_exonic	.	.	.
rs189014814	chr10:116275180	-1.30292	N	N	5	intronic	.	ABLIM1	ENSG00000099204
rs561957949	chr8:102138846	-1.30292	N	N	NA	intergenic	.	.	.
rs188523933	chr1:232764529	-1.30292	N	N	4	intergenic	.	.	.
rs564281937	chr6:13613041	-1.30292	N	N	NA	UTR3	.	SIRT5	ENSG00000124523
rs527268938	chr1:6735757	-1.30292	N	N	NA	intronic	.	DNAJC11	ENSG00000007923
rs570818191	chr6:150501574	-1.30292	N	chr6:150373194	NA	intronic	.	PPP1R14C	ENSG00000198729
rs148749628	chr22:43094373	-1.30292	N	chr22:43549739	5	intronic	.	.	.
rs541148379	chr1:237161580	-1.30292	N	N	NA	intergenic	.	.	.
rs116014937	chr3:167583611	-1.30292	N	N	6	intergenic	.	.	.
rs535288552	chr17:77016594	-1.30292	N	N	NA	ncRNA_intronic	.	.	.
rs144450880	chr18:8621100	-1.30292	N	N	5	intronic	.	RAB12	ENSG00000206418
rs141399077	chr12:21972675	-1.30292	N	N	3a	intronic	.	ABCC9	ENSG00000069431
rs534186393	chr22:26394754	-1.30292	N	N	NA	intronic	.	MYO18B	ENSG00000133454
rs148017271	chr1:206870772	-1.30292	N	chr1:206968955	7	intronic	.	MAPKAPK2	ENSG00000162889
rs147206014	chr5:137070986	-1.30292	N	N	2b	intronic	.	KLHL3	ENSG00000146021
rs145857148	chr15:35086188	-1.30292	N	N	5	ncRNA_intronic	.	ACTC1	ENSG00000159251
rs572634935	chr2:174037104	-1.30292	N	N	NA	intronic	.	MLTK	ENSG00000091436
rs80240105	chr11:6705025	-1.30292	N	N	2b	upstream	.	.	.
rs571033309	chr4:114503999	-1.30292	N	N	NA	intronic	.	CAMK2D	ENSG00000145349
rs570433969	chr16:4258483	-1.30292	N	chr16:4476089	NA	intronic	.	SRL	ENSG00000185739
rs79318791	chr1:57112407	-1.30292	N	chr1:56905524	5	intronic	.	PRKAA2	ENSG00000162409
rs74415140	chr16:4282267	-1.30292	N	chr16:4476089	5	intronic	.	SRL	ENSG00000185739
rs534925191	chr12:68305248	-1.30292	N	chr12:68667462	NA	intergenic	.	.	.
rs546042932	chr10:81108955	-1.30292	N	chr10:81047575	NA	intronic	.	PPIF	ENSG00000108179
rs189561469	chr10:93370659	-1.30292	N	chr10:93650603	5	ncRNA_intronic	.	.	.
rs539994766	chr7:101558901	-1.30292	N	chr7:101880795	NA	intronic	.	CUX1	ENSG00000257923
rs574880676	chr5:145448247	-1.30292	N	N	NA	intergenic	.	.	.
rs537973268	chr2:101449080	-1.30292	N	chr2:101778319	NA	intronic	.	NPAS2	ENSG00000170485
rs6708117	chr2:134938844	-1.30292	N	chr2:134991024	4	intergenic	.	.	.
rs576437852	chr3:188068586	-1.30292	N	chr3:188441161	NA	intronic	.	LPP	ENSG00000145012
rs563702395	chr19:46887764	-1.30292	N	chr19:47100565	NA	intronic	.	PPP5C	ENSG00000011485
rs180900693	chr6:164572625	-1.30292	N	N	5	intergenic	.	.	.
rs192875781	chr6:16237108	-1.30292	N	N	2b	intergenic	.	.	.
rs553937327	chr11:66137695	-1.30292	N	chr11:65705432	NA	intronic	.	SLC29A2	ENSG00000174669
rs540337478	chr16:29272294	-1.30292	N	N	NA	intergenic	.	.	.
rs552782167	chr5:115419702	-1.30292	N	N	NA	upstream	.	.	.
rs534977306	chr2:134907628	-1.30292	N	chr2:134991024	NA	intergenic	.	.	.
rs529266168	chr12:2491143	-1.30292	N	N	NA	intronic	.	CACNA1C	ENSG00000151067
rs150809112	chr9:112574813	-1.30292	N	chr9:112722330	7	intronic	.	PALM2-AKAP2	ENSG00000157654
rs540600324	chr12:49160656	-1.30292	N	chr12:49080698	NA	UTR3	.	ADCY6	ENSG00000174233
rs148960833	chr17:48245871	-1.30292	N	N	5	exonic	synonymous	SGCA	ENSG00000108823
rs75455206	chr9:116354687	-1.30292	N	chr9:116085822	6	intronic	.	RGS3	ENSG00000138835
rs569256879	chr5:102456203	-1.30292	N	chr5:102118385	NA	intronic	.	PPIP5K2	ENSG00000145725
rs368982132	chr12:93775296	-1.30292	N	chr12:94144175	4	ncRNA_intronic	.	NUDT4	ENSG00000173598
rs146739075	chr3:192210720	-1.30292	N	N	6	intronic	.	FGF12	ENSG00000114279
rs141128121	chr2:169417757	-1.30292	N	chr2:169707552	5	exonic	nonsynonymous	CERS6	ENSG00000172292
rs555877093	chr7:151370798	-1.30292	N	N	NA	intronic	.	PRKAG2	ENSG00000106617
rs75458116	chr8:11542771	-1.30292	N	chr8:11836514	4	intronic	.	.	.
rs147539109	chr1:12048524	-1.30292	N	chr1:12246175	6	intronic	.	MFN2	ENSG00000116688
rs536820746	chr9:97771503	-1.30292	N	chr9:98243868	NA	intronic	.	C9orf3	ENSG00000148120
rs2007285	chr9:575765	-1.30292	N	chr9:288414	6	intronic	.	KANK1	ENSG00000107104
rs536707111	chr7:44752918	-1.30292	N	chr7:44811223	NA	intergenic	.	.	.
rs550675170	chr2:179729132	-1.30292	N	N	NA	intronic	.	CCDC141	ENSG00000163492
rs541315610	chr1:214199376	-1.30292	N	chr1:213937382	NA	intronic	.	PROX1	ENSG00000117707
rs187409827	chr7:123309018	-1.30292	N	N	7	intergenic	.	.	.
rs541055451	chr14:55073945	-1.30292	N	N	NA	intronic	.	SAMD4A	ENSG00000020577
rs557536481	chr3:159322571	-1.30292	N	chr3:159637678	NA	intronic	.	IQCJ-SCHIP1	ENSG00000250588
rs548703867	chr9:14313808	-1.30292	N	chr9:14161670	NA	UTR5	.	NFIB	ENSG00000147862
rs543227773	chr3:16928297	-1.30292	N	chr3:16911330	NA	intronic	.	PLCL2	ENSG00000154822
rs181887705	chr7:33148015	-1.30292	N	N	4	intronic	.	RP9	ENSG00000164610
rs567952934	chr3:42063676	-1.30292	N	N	NA	intergenic	.	.	.
rs1436111	chr11:112989720	-1.30292	Y	N	7	intronic	.	NCAM1	ENSG00000149294
rs560730615	chr4:84495223	-1.30292	N	chr4:84159219	NA	intronic	.	AGPAT9	ENSG00000138678
rs73371851	chr10:116440624	-1.30292	N	N	5	intronic	.	ABLIM1	ENSG00000099204
rs73371850	chr10:116440422	-1.30292	N	N	5	intronic	.	ABLIM1	ENSG00000099204
rs537108927	chr19:7580778	-1.30292	N	chr19:7415064	NA	upstream	.	.	.
rs572433677	chr11:130318444	-1.30292	N	N	NA	upstream	.	.	.
rs115484107	chr12:3335413	-1.30292	N	chr12:3020644	5	intronic	.	TSPAN9	ENSG00000011105
rs28384479	chr19:38865586	-1.30292	N	chr19:38554364	3a	exonic	synonymous	PSMD8	ENSG00000099341
rs190748622	chr4:174430058	-1.30292	N	N	4	intergenic	.	.	.
rs180833791	chr12:6645176	-1.30292	N	chr12:6499533	3a	intronic	.	GAPDH	ENSG00000111640
rs555011668	chr22:39632017	-1.30292	N	chr22:39840130	NA	intronic	.	PDGFB	ENSG00000100311
rs533305619	chr7:151325985	-1.30292	N	N	NA	intronic	.	PRKAG2	ENSG00000106617
rs138550821	chr12:33041147	-1.30292	N	N	6	intronic	.	PKP2	ENSG00000057294
rs151331972	chr10:121429431	-1.30292	N	N	4	exonic	nonsynonymous	BAG3	ENSG00000151929
rs564468399	chr12:19189761	-1.30292	N	N	NA	intergenic	.	.	.
rs574905961	chr10:106077445	-1.30292	N	N	NA	intronic	.	ITPRIP	ENSG00000148841
rs575730501	chr1:26561693	-1.30292	N	chr1:26834960	NA	intronic	.	CEP85	ENSG00000130695
rs563259834	chr12:117516226	-1.30292	N	N	NA	intronic	.	TESC	ENSG00000088992
rs185089597	chr7:151394784	-1.30292	N	N	5	intronic	.	PRKAG2	ENSG00000106617
rs181389364	chr3:17095581	-1.30292	N	chr3:16911330	5	intronic	.	PLCL2	ENSG00000154822
rs79139175	chr6:34569486	-1.30292	N	chr6:34785079	5	intronic	.	C6orf106	ENSG00000196821
rs79139179	chr5:149995136	-1.30292	N	chr5:149875731	5	intronic	.	SYNPO	ENSG00000171992
rs557323009	chr15:44169814	-1.30292	N	chr15:44027885	NA	ncRNA_exonic	.	FRMD5	ENSG00000171877
rs532673522	chr6:13077019	-1.30292	N	N	NA	intronic	.	.	.
rs550911021	chr6:30733001	-1.30292	N	N	NA	intergenic	.	.	.
rs565532550	chr2:173938358	-1.30292	N	N	NA	intergenic	.	.	.
rs141818653	chr9:716722	-1.30292	N	chr9:288414	6	intronic	.	KANK1	ENSG00000107104
rs12971832	chr19:2269089	-1.30292	N	chr19:2127272	2b	upstream	.	.	.
rs147092021	chr8:70846538	-1.30292	N	N	7	intergenic	.	.	.
rs541320708	chr11:47207264	-1.30292	N	chr11:47454152	NA	UTR5	.	PACSIN3	ENSG00000165912
rs188311057	chr12:119641340	-1.30292	N	N	5	intergenic	.	.	.
rs576892950	chr2:64074988	-1.30292	N	N	NA	intronic	.	UGP2	ENSG00000169764
rs542294521	chr15:86031191	-1.30292	N	chr15:86294211	NA	intronic	.	AKAP13	ENSG00000170776
rs137858887	chr22:34235443	-1.30292	N	N	7	intronic	.	LARGE	ENSG00000133424
rs553615641	chr9:40791550	-1.30292	N	N	NA	intronic	.	ZNF658	ENSG00000196409
rs138481428	chr9:112508383	-1.30292	N	chr9:112722330	4	intronic	.	PALM2	ENSG00000243444
rs576431044	chr16:46824206	-1.30292	N	N	NA	intergenic	.	.	.
rs577515850	chr11:76153269	-1.30292	N	chr11:75891182	NA	intergenic	.	.	.
rs560152478	chr5:66044083	-1.30292	N	N	NA	intronic	.	MAST4	ENSG00000069020
rs548966351	chr1:228560366	-1.30292	N	N	NA	exonic	nonsynonymous	OBSCN	ENSG00000154358
rs577769919	chr14:65345674	-1.30292	N	chr14:65564703	NA	intergenic	.	.	.
rs186950093	chr18:33987441	-1.30292	N	N	7	intronic	.	FHOD3	ENSG00000134775
rs545672463	chr14:24600362	-1.30292	N	N	NA	upstream	.	.	.
rs77304538	chr3:38764634	-1.30292	N	N	4	intronic	.	SCN10A	ENSG00000185313
rs7698905	chr4:186049893	-1.30292	N	N	4	intergenic	.	.	.
rs544420419	chr13:76051575	-1.30292	N	N	NA	intronic	.	TBC1D4	ENSG00000136111
rs949867	chr15:35958826	-1.30292	N	N	5	ncRNA_intronic	.	.	.
rs80297144	chr10:75403725	-1.30292	N	N	7	downstream	.	.	.
rs576048549	chr15:83419669	-1.30292	N	N	NA	ncRNA_intronic	.	.	.
rs556715835	chr2:40357577	-1.30292	N	N	NA	ncRNA_intronic	.	SLC8A1	ENSG00000183023
rs138219821	chr15:92463558	-1.30292	N	N	5	intronic	.	SLCO3A1	ENSG00000176463
rs570120867	chr14:32939120	-1.30292	N	N	NA	intronic	.	AKAP6	ENSG00000151320
rs559530733	chr19:48613832	-1.30292	N	N	NA	UTR5	.	PLA2G4C	ENSG00000105499
rs528748291	chr5:150008132	-1.30292	N	chr5:149875731	NA	intronic	.	SYNPO	ENSG00000171992
rs557442200	chr8:11586628	-1.30292	N	chr8:11836514	NA	intronic	.	GATA4	ENSG00000136574
rs574680912	chr14:73100339	-1.30292	N	chr14:73414316	NA	intronic	.	DPF3	ENSG00000205683
rs561360102	chr6:150511153	-1.30292	N	chr6:150373194	NA	intronic	.	PPP1R14C	ENSG00000198729
rs881561	chr4:89203042	-1.30292	N	N	5	intronic	.	PPM1K	ENSG00000163644
rs193237703	chr19:16557451	-1.30292	N	chr19:16548375	4	intronic	.	EPS15L1	ENSG00000127527
rs534435106	chr20:19768905	-1.30292	N	N	NA	intergenic	.	.	.
rs146133120	chr14:34416454	-1.30292	N	N	4	intronic	.	EGLN3	ENSG00000129521
rs193237706	chr1:117453890	-1.30292	N	chr1:117544331	4	intronic	.	PTGFRN	ENSG00000134247
rs6904392	chr6:34725066	-1.30292	N	chr6:34785079	3a	UTR5	.	.	.
rs117147967	chr9:71351741	-1.30292	N	N	6	intronic	.	PIP5K1B	ENSG00000107242
rs182733361	chr15:85891017	-1.30292	N	chr15:86294211	4	intergenic	.	.	.
rs558563308	chr3:16943911	-1.30292	N	chr3:16911330	NA	intronic	.	PLCL2	ENSG00000154822
rs552635091	chr1:214163700	-1.30292	N	chr1:213937382	NA	intronic	.	PROX1	ENSG00000117707
rs576870825	chr4:110651001	-1.30292	N	chr4:110853777	NA	UTR5	.	PLA2G12A	ENSG00000123739
rs534576273	chr12:114811236	-1.30292	N	N	NA	intronic	.	TBX5	ENSG00000089225
rs559679625	chr12:5690204	-1.30292	N	N	NA	intronic	.	ANO2	ENSG00000047617
rs3856602	chr3:66543201	-1.30292	N	N	3a	intronic	.	LRIG1	ENSG00000144749
rs138984825	chr4:186615922	-1.30292	N	N	6	intronic	.	SORBS2	ENSG00000154556
rs563067672	chr9:109460437	-1.30292	N	N	NA	intergenic	.	.	.
rs75582203	chr6:53538145	-1.30292	Y	N	4	intergenic	.	.	.
rs185148045	chr17:36850657	-1.30292	N	chr17:37298789	4	intergenic	.	.	.
rs144385374	chr3:192339409	-1.30292	N	N	6	intronic	.	FGF12	ENSG00000114279
rs527365776	chr6:122331770	-1.30292	N	chr6:122746938	NA	intergenic	.	.	.
rs182216577	chr4:152611788	-1.30292	N	chr4:152342190	2b	intronic	.	PET112	ENSG00000059691
rs190631050	chr17:951494	-1.30292	N	chr17:1373518	5	intronic	.	ABR	ENSG00000159842
rs147380324	chr17:74712839	-1.30292	N	chr17:74710128	2a	intronic	.	JMJD6	ENSG00000070495
rs543199710	chr9:134167836	-1.30292	N	N	NA	intronic	.	PPAPDC3	ENSG00000160539
rs568345807	chr7:101505142	-1.30292	N	chr7:101880795	NA	intronic	.	CUX1	ENSG00000257923
rs184663204	chr7:107602908	-1.30292	N	N	6	intronic	.	LAMB1	ENSG00000091136
rs573120580	chr6:123844803	-1.30292	N	N	NA	intronic	.	TRDN	ENSG00000186439
rs190064104	chr2:183945392	-1.30292	N	N	6	intronic	.	DUSP19	ENSG00000162999
rs139091885	chr7:116660442	-1.30292	N	chr7:116357368	2b	intronic	.	ST7	ENSG00000004866
rs75101626	chr14:94425204	-1.30292	N	chr14:94008080	4	intronic	.	ASB2	ENSG00000100628
rs181954608	chr22:34264856	-1.30292	N	N	6	intronic	.	LARGE	ENSG00000133424
rs145295388	chr6:45933041	-1.30292	N	chr6:45569863	3a	intronic	.	CLIC5	ENSG00000112782
rs368709048	chr19:16546768	-1.30292	N	chr19:16548375	4	intronic	.	EPS15L1	ENSG00000127527
rs17095317	chr1:74902278	-1.30292	N	N	6	intronic	.	TNNI3K	ENSG00000116783
rs563524767	chr1:214182430	-1.30292	N	chr1:213937382	NA	intronic	.	PROX1	ENSG00000117707
rs28378269	chr4:186065253	-1.30292	N	N	5	intronic	.	SLC25A4	ENSG00000151729
rs568472027	chr19:13068499	-1.30292	N	chr19:13176728	NA	upstream	.	.	.
rs541122926	chr22:38846848	-1.30292	N	N	NA	intronic	.	KCNJ4	ENSG00000168135
rs13166	chr16:1877913	-1.30292	N	chr16:2165630	2b	UTR3	.	FAHD1	ENSG00000180185
rs16830321	chr2:135039232	-1.30292	N	chr2:134991024	5	intronic	.	MGAT5	ENSG00000152127
rs186992702	chr12:94290453	-1.30292	N	chr12:94536803	4	intergenic	.	.	.
rs141110324	chr6:129562476	-1.30292	N	N	7	intronic	.	LAMA2	ENSG00000196569
rs527663135	chr16:4261498	-1.30292	N	chr16:4476089	NA	intronic	.	SRL	ENSG00000185739
rs554850603	chr15:83725927	-1.30292	N	N	NA	intronic	.	BTBD1	ENSG00000064726
rs539270729	chr20:19767792	-1.30292	N	N	NA	intergenic	.	.	.
rs144088799	chr14:73180730	-1.30292	N	chr14:73414316	4	intronic	.	DPF3	ENSG00000205683
rs540982271	chr6:122332950	-1.30292	N	chr6:122746938	NA	intergenic	.	.	.
rs527896158	chr2:18741227	-1.30292	N	N	NA	intronic	.	NT5C1B-RDH14	ENSG00000250741
rs561376598	chr9:14264712	-1.30292	N	chr9:14161670	NA	intronic	.	NFIB	ENSG00000147862
rs530023157	chr22:46980158	-1.30292	N	chr22:46615376	NA	intergenic	.	.	.
rs11821353	chr11:76153238	-1.30292	N	chr11:75891182	7	intergenic	.	.	.
rs576868714	chr12:117489219	-1.30292	N	N	NA	intronic	.	TESC	ENSG00000088992
rs550146486	chr9:116356661	-1.30292	N	chr9:116085822	NA	intronic	.	RGS3	ENSG00000138835
rs12354578	chr10:112584088	-1.30292	N	N	2b	intronic	.	RBM20	ENSG00000203867
rs557400461	chr6:108582163	-1.30292	N	N	NA	UTR5	.	SNX3	ENSG00000112335
rs7093791	chr10:18623463	-1.30292	N	chr10:18266410	5	intronic	.	CACNB2	ENSG00000165995
rs145845026	chr3:66168657	-1.30292	N	N	7	intronic	.	SLC25A26	ENSG00000144741
rs10491720	chr9:2577039	-1.30292	N	chr9:2622278	5	ncRNA_intronic	.	.	.
rs577474918	chr20:19809172	-1.30292	N	N	NA	intergenic	.	.	.
rs538579681	chr10:92677861	-1.30292	N	N	NA	intronic	.	ANKRD1	ENSG00000148677
rs569546053	chr3:42108787	-1.30292	N	N	NA	intergenic	.	.	.
rs116693972	chr5:145448171	-1.30292	N	N	4	intergenic	.	.	.
rs77720910	chr2:169591500	-1.30292	N	chr2:169707552	7	intronic	.	CERS6	ENSG00000172292
rs535013043	chr2:101440284	-1.30292	N	chr2:101778319	NA	intronic	.	NPAS2	ENSG00000170485
rs139059869	chr2:169494791	-1.30292	N	chr2:169707552	6	intronic	.	CERS6	ENSG00000172292
rs539777579	chr1:181059559	-1.30292	N	chr1:180905694	NA	UTR3	.	IER5	ENSG00000162783
rs560019721	chr1:28570711	-1.30292	N	chr1:28216736	NA	intergenic	.	.	.
rs138611378	chr2:106053968	-1.30292	N	chr2:106433909	7	intronic	.	FHL2	ENSG00000115641
rs73890509	chr3:188188729	-1.30292	N	chr3:188441161	5	intronic	.	LPP	ENSG00000145012
rs192698694	chr18:56250565	-1.30292	N	chr18:56395588	7	intronic	.	ALPK2	ENSG00000198796
rs146413364	chr20:32006136	-1.30292	N	N	4	intronic	.	SNTA1	ENSG00000101400
rs557577599	chr18:56258791	-1.30292	N	chr18:56395588	NA	intronic	.	ALPK2	ENSG00000198796
rs114198424	chr10:116285454	-1.30292	N	N	2b	intronic	.	ABLIM1	ENSG00000099204
rs546588870	chr5:41528194	-1.30292	N	N	NA	intergenic	.	.	.
rs542473470	chr4:141998036	-1.30292	N	N	NA	intronic	.	RNF150	ENSG00000170153
rs114954571	chr9:590392	-1.30292	N	chr9:288414	5	intronic	.	KANK1	ENSG00000107104
rs144316983	chr12:56075594	-1.30292	N	chr12:56375137	4	exonic	nonsynonymous	METTL7B	ENSG00000170439
rs188418745	chr3:123109154	-1.30292	N	chr3:123105721	3a	intronic	.	ADCY5	ENSG00000173175
rs180679854	chr3:39224104	-1.30292	N	chr3:39307162	5	downstream	.	.	.
rs192821031	chr4:152692866	-1.30292	N	chr4:152342190	5	intergenic	.	.	.
rs546335897	chr14:55254279	-1.30292	N	chr14:55744810	NA	intronic	.	SAMD4A	ENSG00000020577
rs558105366	chr16:58061620	-1.30292	N	N	NA	intronic	.	MMP15	ENSG00000102996
rs570039804	chr5:66185575	-1.30292	N	N	NA	intronic	.	MAST4	ENSG00000069020
rs7984922	chr13:75769672	-1.30292	N	N	7	intergenic	.	.	.
rs555731739	chr7:44167805	-1.30292	N	N	NA	intergenic	.	.	.
rs185949219	chr22:46974611	-1.30292	N	chr22:46615376	5	intergenic	.	.	.
rs558843659	chr17:7108741	-1.30292	N	chr17:7240391	NA	intronic	.	DLG4	ENSG00000132535
rs543439790	chr2:71693390	-1.30292	N	chr2:71677946	NA	intronic	.	DYSF	ENSG00000135636
rs9622397	chr22:36865198	-1.30292	N	chr22:36545826	5	intronic	.	TXN2	ENSG00000100348
rs182532162	chr22:30822500	-1.30292	N	chr22:30750907	2b	intronic	.	MTFP1	ENSG00000242114
rs531050944	chr9:94011721	-1.30292	N	chr9:93926650	NA	intronic	.	AUH	ENSG00000148090
rs537602991	chr1:117171321	-1.30292	N	chr1:117544331	NA	intronic	.	IGSF3	ENSG00000143061
rs190423838	chr4:174575234	-1.30292	N	N	7	intergenic	.	.	.
rs144096857	chr5:126306337	-1.30292	N	chr5:126091428	4	intronic	.	2020-03-03	ENSG00000173926
rs193255678	chr7:44163451	-1.30292	N	N	4	upstream	.	.	.
rs532624875	chr5:138727806	-1.30292	N	N	NA	exonic	nonsynonymous	PROB1	ENSG00000228672
rs186641815	chr1:113502968	-1.30292	N	N	7	ncRNA_intronic	.	.	.
rs546329118	chr18:71819178	-1.30292	N	N	NA	intronic	.	TIMM21	ENSG00000075336
rs201681130	chr5:118324108	-1.30292	N	chr5:118729327	2b	exonic	nonsynonymous	DTWD2	ENSG00000169570
rs35447298	chr6:123769479	-1.30292	Y	N	5	ncRNA_intronic	.	TRDN	ENSG00000186439
rs564527090	chr17:74721889	-1.30292	N	chr17:74710128	NA	exonic	nonsynonymous	JMJD6	ENSG00000070495
rs567366060	chr15:92465601	-1.30292	N	N	NA	intronic	.	SLCO3A1	ENSG00000176463
rs80151313	chr12:19341034	-1.30292	N	N	5	intronic	.	PLEKHA5	ENSG00000052126
rs145202684	chr10:7833364	-1.30292	N	chr10:8287240	5	intronic	.	ATP5C1	ENSG00000165629
rs72908760	chr4:100578415	-1.30292	N	N	5	intergenic	.	.	.
rs72908761	chr4:100579647	-1.30292	N	N	6	intergenic	.	.	.
rs574220699	chr5:66185753	-1.30292	N	N	NA	intronic	.	MAST4	ENSG00000069020
rs529595500	chr3:25520365	-1.30292	N	chr3:25381636	NA	intronic	.	RARB	ENSG00000077092
rs559043348	chr10:116418536	-1.30292	N	N	NA	intronic	.	ABLIM1	ENSG00000099204
rs182446351	chr6:44188039	-1.30292	N	chr6:43693094	5	intronic	.	SLC29A1	ENSG00000112759
rs116494227	chr11:12000705	-1.30292	N	chr11:12133478	3a	intronic	.	DKK3	ENSG00000050165
rs150732551	chr10:116397525	-1.30292	N	N	7	intronic	.	ABLIM1	ENSG00000099204
rs572985922	chr5:44809778	-1.30292	N	N	NA	intronic	.	MRPS30	ENSG00000112996
rs140866541	chr4:84456292	-1.30292	N	chr4:84159219	7	upstream	.	.	.
rs147148120	chr16:46795260	-1.30292	N	N	7	intronic	.	.	.
rs181118816	chr10:11789659	-1.30292	N	N	6	intronic	.	ECHDC3	ENSG00000134463
rs553967276	chr3:53926473	-1.30292	N	N	NA	upstream	.	.	.
rs563893350	chr18:48139306	-1.30292	N	chr18:48147793	NA	intronic	.	MAPK4	ENSG00000141639
rs538842258	chr22:39626781	-1.30292	N	chr22:39840130	NA	intronic	.	PDGFB	ENSG00000100311
rs116710358	chr12:3327496	-1.30292	N	chr12:3020644	3a	intronic	.	TSPAN9	ENSG00000011105
rs539741640	chr20:36714993	-1.30292	N	chr20:36895860	NA	intronic	.	RPRD1B	ENSG00000101413
rs192079295	chr5:53751001	-1.30292	N	N	7	upstream	.	.	.
rs368533761	chr16:4291813	-1.30292	N	chr16:4476089	5	intronic	.	SRL	ENSG00000185739
rs41292254	chr1:46495942	-1.30292	N	chr1:46513012	5	intronic	.	MAST2	ENSG00000086015
rs550484364	chr9:14353598	-1.30292	N	chr9:14161670	NA	intronic	.	NFIB	ENSG00000147862
rs144473683	chr5:102130667	-1.30292	N	chr5:102118385	4	intergenic	.	.	.
rs532317008	chr5:140719855	-1.30292	N	chr5:140519166	NA	exonic	synonymous	PCDHGA2	ENSG00000081853
rs546845401	chr7:56039567	-1.30292	N	chr7:56068714	NA	intronic	.	GBAS	ENSG00000146729
rs117807411	chr7:136566656	-1.30292	N	N	7	intronic	.	CHRM2	ENSG00000181072
rs183877443	chr18:3181975	-1.30292	N	N	7	intronic	.	MYOM1	ENSG00000101605
rs570717519	chr5:66043766	-1.30292	N	N	NA	intronic	.	MAST4	ENSG00000069020
rs575867901	chr12:3253820	-1.30292	N	chr12:3020644	NA	intronic	.	TSPAN9	ENSG00000011105
rs143846263	chr12:33035299	-1.30292	N	N	5	intronic	.	PKP2	ENSG00000057294
rs185360450	chr1:36649060	-1.30292	N	chr1:36880829	2b	intergenic	.	.	.
rs78470252	chr8:57122827	-1.30292	N	chr8:56800362	2b	intronic	.	PLAG1	ENSG00000181690
rs34277939	chr3:187910566	-1.30292	N	chr3:187652724	7	intronic	.	.	.
rs146007142	chr6:76204125	-1.30292	N	N	5	upstream	.	.	.
rs569343732	chr3:32612578	-1.30292	N	chr3:33087395	NA	upstream	.	.	.
rs536250471	chr5:175028148	-1.30292	N	N	NA	intergenic	.	.	.
rs573235435	chr4:174465537	-1.30292	N	N	NA	intergenic	.	.	.
rs575791067	chr9:737450	-1.30292	N	chr9:288414	NA	intronic	.	KANK1	ENSG00000107104
rs72758700	chr15:86126832	-1.30292	N	chr15:86294211	4	intronic	.	AKAP13	ENSG00000170776
rs576262027	chr5:139726118	-1.30292	N	N	NA	UTR5	.	HBEGF	ENSG00000113070
rs566701069	chr7:131238867	-1.30292	N	chr7:130742066	NA	intronic	.	PODXL	ENSG00000128567
rs536285958	chr15:100026628	-1.30292	N	N	NA	intergenic	.	.	.
rs573490151	chr8:11598862	-1.30292	N	chr8:11836514	NA	intronic	.	GATA4	ENSG00000136574
rs552291822	chr1:155657660	-1.30292	N	chr1:156088526	NA	intronic	.	YY1AP1	ENSG00000163374
rs530159924	chr3:192440535	-1.30292	N	N	NA	intronic	.	FGF12	ENSG00000114279
rs562511213	chr5:80532922	-1.30292	N	N	NA	ncRNA_intronic	.	CKMT2	ENSG00000131730
rs144344181	chr1:232564403	-1.30292	N	N	5	intronic	.	SIPA1L2	ENSG00000116991
rs10751912	chr10:3113906	-1.30292	N	N	4	intronic	.	PFKP	ENSG00000067057
rs10177053	chr2:134955064	-1.30292	N	chr2:134991024	3a	intergenic	.	.	.
rs572528416	chr2:135019785	-1.30292	N	chr2:134991024	NA	intronic	.	MGAT5	ENSG00000152127
rs6871736	chr5:78989426	-1.30292	N	N	6	intronic	.	CMYA5	ENSG00000164309
rs577992172	chr1:181074599	-1.30292	N	chr1:180905694	NA	intergenic	.	.	.
rs10751914	chr10:3132759	-1.30292	N	N	2b	intronic	.	PFKP	ENSG00000067057
rs58912703	chr11:47366648	-1.30292	N	chr11:47454152	5	intronic	.	MYBPC3	ENSG00000134571
rs117670126	chr12:119684168	-1.30292	N	chr12:120146925	5	intergenic	.	.	.
rs528471976	chr1:232621655	-1.30292	N	N	NA	intronic	.	SIPA1L2	ENSG00000116991
rs149946465	chr9:37998051	-1.30292	N	chr9:38196117	4	intronic	.	SHB	ENSG00000107338
rs147634473	chr22:26140118	-1.30292	N	N	5	intronic	.	MYO18B	ENSG00000133454
rs914991	chr9:101834340	-1.30292	Y	N	3a	intergenic	.	.	.
rs569934449	chr16:4261565	-1.30292	N	chr16:4476089	NA	intronic	.	SRL	ENSG00000185739
rs534172125	chr20:43210937	-1.30292	N	chr20:43042364	NA	intronic	.	PKIG	ENSG00000168734
rs550730922	chr12:56694822	-1.30292	N	chr12:56375137	NA	upstream	.	.	.
rs564934108	chr1:216858929	-1.30292	N	N	NA	intronic	.	ESRRG	ENSG00000196482
rs191650417	chr3:69163057	-1.30292	N	N	4	intronic	.	LMOD3	ENSG00000163380
rs4316098	chr7:80259988	-1.30292	Y	N	4	intronic	.	CD36	ENSG00000135218
rs72689634	chr9:565358	-1.30292	N	chr9:288414	5	intronic	.	KANK1	ENSG00000107104
rs564934107	chr17:4699973	-1.30292	N	chr17:5183204	NA	intronic	.	PSMB6	ENSG00000142507
rs527756353	chr8:33422745	-1.30292	N	N	NA	intronic	.	RNF122	ENSG00000133874
rs542312322	chr3:38685775	-1.30292	N	N	NA	intronic	.	SCN5A	ENSG00000183873
rs115864034	chr16:83932107	-1.30292	N	N	2b	upstream	.	.	.
rs536521244	chr5:53764208	-1.30292	N	N	NA	intergenic	.	.	.
rs75278733	chr2:101553091	-1.30292	N	chr2:101778319	5	intronic	.	NPAS2	ENSG00000170485
rs548867529	chr18:34051530	-1.30292	N	N	NA	intronic	.	FHOD3	ENSG00000134775
rs188785588	chr2:71732394	-1.30292	N	chr2:71677946	5	intronic	.	DYSF	ENSG00000135636
rs189883173	chr7:116655146	-1.30292	N	chr7:116357368	4	intronic	.	ST7	ENSG00000004866
rs182038744	chr16:83282943	-1.30292	N	N	4	intronic	.	CDH13	ENSG00000140945
rs574392736	chr22:34188088	-1.30292	N	N	NA	intronic	.	LARGE	ENSG00000133424
rs192303929	chr7:101506031	-1.30292	N	chr7:101880795	4	intronic	.	CUX1	ENSG00000257923
rs549673585	chr10:61995333	-1.30292	N	N	NA	intronic	.	ANK3	ENSG00000151150
rs140555415	chr19:7581510	-1.30292	N	chr19:7415064	4	intronic	.	ZNF358	ENSG00000198816
rs141263117	chr9:101758136	-1.30292	N	N	5	intronic	.	COL15A1	ENSG00000204291
rs370918049	chr12:19187341	-1.30292	N	N	7	intergenic	.	.	.
rs576603186	chr15:42251124	-1.30292	N	chr15:42266262	NA	intronic	.	EHD4	ENSG00000103966
rs535060170	chr9:97839827	-1.30292	N	chr9:98243868	NA	intronic	.	C9orf3	ENSG00000148120
rs192428468	chr3:42108146	-1.30292	N	N	2b	intergenic	.	.	.
rs7632930	chr3:167752233	-1.30292	N	N	4	intronic	.	GOLIM4	ENSG00000173905
rs200765554	chr7:116505429	-1.30292	N	chr7:116357368	7	intronic	.	CAPZA2	ENSG00000198898
rs369619511	chr10:88448111	-1.30292	N	N	2b	intronic	.	LDB3	ENSG00000122367
rs563774598	chr8:17940776	-1.30292	N	N	NA	intronic	.	ASAH1	ENSG00000104763
rs545459704	chr1:1342512	-1.30292	N	N	NA	exonic	nonsynonymous	MRPL20	ENSG00000242485
rs568200713	chr19:34858038	-1.30292	N	N	NA	intronic	.	GPI	ENSG00000105220
rs546496912	chr11:61197871	-1.30292	N	chr11:61398595	NA	intronic	.	SDHAF2	ENSG00000167985
rs186183895	chr14:20799131	-1.30292	N	N	4	intronic	.	CCNB1IP1	ENSG00000100814
rs575843260	chr15:86166143	-1.30292	N	chr15:86294211	NA	intronic	.	AKAP13	ENSG00000170776
rs558618087	chr1:237268048	-1.30292	N	N	NA	intronic	.	RYR2	ENSG00000198626
rs112465837	chr6:43747633	-1.30292	N	chr6:43693094	2b	intronic	.	VEGFA	ENSG00000112715
rs559707412	chr10:123931945	-1.30292	N	N	NA	intronic	.	TACC2	ENSG00000138162
rs181803130	chr8:19588446	-1.30292	N	chr8:19871320	5	intergenic	.	.	.
rs188590558	chr2:27998789	-1.30292	N	chr2:27750139	5	intronic	.	MRPL33	ENSG00000243147
rs7816611	chr8:17469147	-1.30292	N	N	5	intronic	.	PDGFRL	ENSG00000104213
rs41269355	chr1:236882409	-1.30292	N	N	4	intronic	.	ACTN2	ENSG00000077522
rs41269357	chr1:236911456	-1.30292	N	N	5	intronic	.	ACTN2	ENSG00000077522
rs62173081	chr2:170687948	-1.30292	N	N	2b	intronic	.	UBR3	ENSG00000144357
rs151129263	chr12:68052986	-1.30292	N	N	5	UTR3	.	DYRK2	ENSG00000127334
rs62173085	chr2:170695136	-1.30292	N	N	5	intronic	.	UBR3	ENSG00000144357
rs554970763	chr2:101721592	-1.30292	N	chr2:101778319	NA	intronic	.	TBC1D8	ENSG00000204634
rs183152995	chr2:173973106	-1.30292	N	N	6	intronic	.	MLTK	ENSG00000091436
rs536916682	chr3:120271841	-1.30292	N	N	NA	intergenic	.	.	.
rs571957292	chr10:112519668	-1.30292	N	N	NA	intronic	.	RBM20	ENSG00000203867
rs182024529	chr3:187011897	-1.30292	N	chr3:186629144	3a	intergenic	.	.	.
rs73527845	chr7:158891700	-1.30292	N	N	3a	intronic	.	VIPR2	ENSG00000106018
rs114855997	chr5:32710216	-1.30292	N	N	4	upstream	.	.	.
rs563132445	chr12:54070103	-1.30292	N	chr12:54387947	NA	UTR5	.	ATP5G2	ENSG00000135390
rs571695539	chr2:103426381	-1.30292	N	chr2:103394709	NA	intronic	.	TMEM182	ENSG00000170417
rs183162695	chr6:34663195	-1.30292	N	chr6:34785079	4	intronic	.	C6orf106	ENSG00000196821
rs116472532	chr4:156536012	-1.30292	N	chr4:156645513	7	intergenic	.	.	.
rs78169897	chr2:179728647	-1.30292	N	N	3a	intronic	.	CCDC141	ENSG00000163492
rs141679048	chr11:72884229	-1.30292	N	chr11:72943483	2b	intergenic	.	.	.
rs147496220	chr8:42322156	-1.30292	N	N	7	intronic	.	SLC20A2	ENSG00000168575
rs150910370	chr3:177011546	-1.30292	N	N	3a	upstream	.	.	.
rs563601473	chr10:121093544	-1.30292	N	N	NA	intronic	.	GRK5	ENSG00000198873
rs550014653	chr3:179399940	-1.30292	N	N	NA	intronic	.	USP13	ENSG00000058056
rs537068169	chr19:2769583	-1.30292	N	chr19:3220857	NA	intronic	.	SGTA	ENSG00000104969
rs569346803	chr5:65918759	-1.30292	N	N	NA	intronic	.	MAST4	ENSG00000069020
rs6905251	chr6:17986114	-1.30292	N	N	5	intronic	.	KIF13A	ENSG00000137177
rs533077053	chr3:123150957	-1.30292	N	chr3:123105721	NA	intronic	.	ADCY5	ENSG00000173175
rs549493547	chr17:55927480	-1.30292	N	chr17:55463857	NA	upstream	.	.	.
rs541025598	chr13:28023852	-1.30292	N	chr13:28455266	NA	intronic	.	MTIF3	ENSG00000122033
rs571764261	chr18:19756556	-1.30292	N	N	NA	intronic	.	GATA6	ENSG00000141448
rs142936029	chr6:82618672	-1.30292	N	chr6:82463478	6	intergenic	.	.	.
rs7899211	chr10:78196420	-1.30292	N	N	5	intronic	.	C10orf11	ENSG00000148655
rs2243805	chr2:128407499	-1.30292	N	N	2a	intronic	.	LIMS2	ENSG00000072163
rs542218159	chr7:44649406	-1.30292	N	chr7:44811223	NA	intronic	.	OGDH	ENSG00000105953
rs370572958	chr8:144681482	-1.30292	N	chr8:144626721	4	exonic	nonsynonymous	TIGD5	ENSG00000179886
rs567552375	chr17:1014204	-1.30292	N	chr17:1373518	NA	intronic	.	ABR	ENSG00000159842
rs561300224	chr8:22226101	-1.30292	N	chr8:22436681	NA	intronic	.	SLC39A14	ENSG00000104635
rs140261753	chr6:36805210	-1.30292	N	chr6:36353934	5	intronic	.	CPNE5	ENSG00000124772
rs116329810	chr6:13410594	-1.30292	N	N	5	intronic	.	GFOD1	ENSG00000145990
rs188285675	chr12:29533671	-1.30292	N	N	4	intronic	.	ERGIC2	ENSG00000087502
rs528461098	chr18:3253123	-1.30292	N	N	NA	intronic	.	MYL12A	ENSG00000101608
rs540355405	chr10:33622374	-1.30292	N	N	NA	intronic	.	NRP1	ENSG00000099250
rs138387620	chr1:74885089	-1.30292	N	N	5	intronic	.	TNNI3K	ENSG00000116783
rs548708711	chr10:90005633	-1.30292	N	chr10:89681458	NA	intergenic	.	.	.
rs57460613	chr17:55954274	-1.30292	N	chr17:55463857	5	intronic	.	CUEDC1	ENSG00000180891
rs562211795	chr22:38832122	-1.30292	N	N	NA	intronic	.	KCNJ4	ENSG00000168135
rs549232349	chr20:42939854	-1.30292	N	chr20:42660286	NA	UTR5	.	.	.
rs568119570	chr1:217314935	-1.30292	N	N	NA	intergenic	.	.	.
rs559623626	chr6:56110478	-1.30292	N	N	NA	intronic	.	COL21A1	ENSG00000124749
rs529092401	chr4:75942213	-1.30292	N	N	NA	intronic	.	PARM1	ENSG00000169116
rs145329543	chr8:2021906	-1.30292	N	N	4	intronic	.	MYOM2	ENSG00000036448
rs571472387	chr10:18694018	-1.30292	N	chr10:18266410	NA	intronic	.	CACNB2	ENSG00000165995
rs1544820	chr2:207312772	-1.30292	N	N	7	intronic	.	ADAM23	ENSG00000114948
rs12909773	chr15:42236106	-1.30292	N	chr15:42266262	4	intronic	.	EHD4	ENSG00000103966
rs78483987	chr1:205463450	-1.30292	N	chr1:205676263	4	intergenic	.	.	.
rs147271486	chr6:145644974	-1.30292	N	N	5	intergenic	.	.	.
rs456625	chr5:66190805	-1.30292	Y	N	6	intronic	.	MAST4	ENSG00000069020
rs542417937	chr12:123999007	-1.30292	N	chr12:124019055	NA	intronic	.	RILPL1	ENSG00000188026
rs28441119	chr5:175142753	-1.30292	N	N	5	intergenic	.	.	.
rs571141450	chr22:24115992	-1.30292	N	chr22:24247310	NA	intronic	.	MMP11	ENSG00000099953
rs571141451	chr2:101553316	-1.30292	N	chr2:101778319	NA	intronic	.	NPAS2	ENSG00000170485
rs539671284	chr5:221348	-1.30292	N	N	NA	intronic	.	SDHA	ENSG00000073578
rs566193003	chr7:116078188	-1.30292	N	chr7:116357368	NA	intergenic	.	.	.
rs183232014	chr14:105045347	-1.30292	N	chr14:105258892	5	upstream	.	.	.
rs371406673	chr2:135137672	-1.30292	N	chr2:134991024	7	intronic	.	MGAT5	ENSG00000152127
rs566193005	chr10:23386248	-1.30292	N	N	NA	intronic	.	MSRB2	ENSG00000148450
rs6017273	chr20:42778766	-1.30292	N	chr20:42660286	6	intronic	.	JPH2	ENSG00000149596
rs555528817	chr11:126233571	-1.30292	N	chr11:126024042	NA	intronic	.	ST3GAL4	ENSG00000110080
rs534666193	chr3:42694380	-1.30292	N	chr3:42896515	NA	ncRNA_intronic	.	.	.
rs142975262	chr3:123131003	-1.30292	N	chr3:123105721	4	intronic	.	ADCY5	ENSG00000173175
rs12080685	chr1:55023452	-1.30292	N	N	5	intronic	.	ACOT11	ENSG00000162390
rs181504169	chr16:4263735	-1.30292	N	chr16:4476089	2b	intronic	.	SRL	ENSG00000185739
rs180761003	chr4:108922627	-1.30292	N	N	6	intronic	.	HADH	ENSG00000138796
rs572460100	chr15:65371784	-1.30292	N	chr15:65742390	NA	UTR3	.	KBTBD13	ENSG00000234438
rs568836019	chr4:186657858	-1.30292	N	N	NA	intronic	.	SORBS2	ENSG00000154556
rs142262868	chr12:3385190	-1.30292	N	chr12:3020644	4	intronic	.	TSPAN9	ENSG00000011105
rs554416454	chr10:33605482	-1.30292	N	N	NA	intronic	.	NRP1	ENSG00000099250
rs565796106	chr1:201332923	-1.30292	N	N	NA	intronic	.	TNNT2	ENSG00000118194
rs534997021	chr15:92408275	-1.30292	N	N	NA	intronic	.	SLCO3A1	ENSG00000176463
rs80190729	chr8:125607856	-1.30292	N	N	7	intronic	.	MTSS1	ENSG00000170873
rs78905792	chr10:33521631	-1.30292	N	N	7	intronic	.	NRP1	ENSG00000099250
rs188667677	chr14:77428060	-1.30292	N	chr14:77856184	4	intergenic	.	.	.
rs553457220	chr13:50697264	-1.30292	N	chr13:50830002	NA	ncRNA_intronic	.	.	.
rs184283656	chr9:94068769	-1.30292	N	chr9:93926650	2b	intronic	.	AUH	ENSG00000148090
rs564234737	chr14:32922400	-1.30292	N	N	NA	intronic	.	AKAP6	ENSG00000151320
rs560428306	chr8:17607400	-1.30292	N	N	NA	intronic	.	MTUS1	ENSG00000129422
rs566420336	chr10:112451426	-1.30292	N	chr10:111969919	NA	intronic	.	RBM20	ENSG00000203867
rs537171057	chr5:78987062	-1.30292	N	N	NA	intronic	.	CMYA5	ENSG00000164309
rs200041574	chr19:14682721	-1.30292	N	chr19:14499477	4	exonic	nonsynonymous	NDUFB7	ENSG00000099795
rs548277518	chr1:232732676	-1.30292	N	N	NA	intergenic	.	.	.
rs552119430	chr11:68658188	-1.30292	N	chr11:68903465	NA	downstream	.	.	.
rs547305460	chr10:123873313	-1.30292	N	N	NA	intronic	.	TACC2	ENSG00000138162
rs77437249	chr20:33564738	-1.30292	N	N	5	intronic	.	MYH7B	ENSG00000078814
rs574215244	chr3:187667043	-1.30292	N	chr3:187652724	NA	intergenic	.	.	.
rs117413493	chr14:34404495	-1.30292	N	N	5	intronic	.	EGLN3	ENSG00000129521
rs543796400	chr9:101709022	-1.30292	N	N	NA	intronic	.	COL15A1	ENSG00000204291
rs529701917	chr5:156999388	-1.30292	N	chr5:156655015	NA	intronic	.	ADAM19	ENSG00000135074
rs533479147	chr10:134325870	-1.30292	N	N	NA	intergenic	.	.	.
rs7524195	chr1:84970093	-1.30292	N	N	4	intronic	.	GNG5	ENSG00000174021
rs73905025	chr20:33568576	-1.30292	N	N	5	intronic	.	MYH7B	ENSG00000078814
rs570043936	chr9:642007	-1.30292	N	chr9:288414	NA	intronic	.	KANK1	ENSG00000107104
rs564155459	chr3:124741804	-1.30292	N	N	NA	intronic	.	HEG1	ENSG00000173706
rs181688978	chr10:69872101	-1.30292	N	chr10:69559409	4	intronic	.	MYPN	ENSG00000138347
rs528136756	chr11:12040417	-1.30292	N	chr11:12133478	NA	intergenic	.	.	.
rs565166962	chr4:23791083	-1.30292	N	N	NA	intergenic	.	.	.
rs192086890	chr4:142050149	-1.30292	N	N	5	intronic	.	RNF150	ENSG00000170153
rs546523436	chr9:13485026	-1.30292	N	chr9:13676533	NA	intergenic	.	.	.
rs540789629	chr4:95387067	-1.30292	N	N	NA	intronic	.	PDLIM5	ENSG00000163110
rs114466813	chr9:97674834	-1.30292	N	N	4	intronic	.	C9orf3	ENSG00000148120
rs555503411	chr11:130345769	-1.30292	N	N	NA	UTR3	.	ADAMTS15	ENSG00000166106
rs573807973	chr4:95455288	-1.30292	N	N	NA	intronic	.	PDLIM5	ENSG00000163110
rs570306044	chr5:150012241	-1.30292	N	chr5:149875731	NA	intronic	.	SYNPO	ENSG00000171992
rs149218811	chr20:10414441	-1.30292	N	chr20:10646671	4	intronic	.	MKKS	ENSG00000125863
rs1755585	chr1:55009144	-1.30292	N	N	2b	intergenic	.	.	.
rs148370486	chr1:55019154	-1.30292	N	N	6	intronic	.	ACOT11	ENSG00000162390
rs1755586	chr1:55009118	-1.30292	N	N	4	intergenic	.	.	.
rs575590074	chr10:69425831	-1.30292	N	chr10:69559409	NA	intronic	.	CTNNA3	ENSG00000183230
rs116305529	chr1:214210489	-1.30292	N	chr1:213937382	6	UTR3	.	PROX1	ENSG00000117707
rs186463499	chr4:141855679	-1.30292	N	N	7	intronic	.	RNF150	ENSG00000170153
rs188857262	chr2:207025388	-1.30292	N	N	4	exonic	synonymous	EEF1B2	ENSG00000114942
rs527452278	chr4:23889375	-1.30292	N	N	NA	intronic	.	PPARGC1A	ENSG00000109819
rs6580598	chr5:148533752	-1.30292	N	chr5:148198999	2b	intronic	.	ABLIM3	ENSG00000173210
rs548565905	chr4:106377605	-1.30292	N	chr4:106042692	NA	intronic	.	PPA2	ENSG00000138777
rs538949921	chr12:2080213	-1.30292	N	N	NA	intronic	.	DCP1B	ENSG00000151065
rs549518101	chr5:156115960	-1.30292	N	chr5:156442784	NA	intronic	.	SGCD	ENSG00000170624
rs2576178	chr10:90343398	-1.30292	N	N	5	upstream	.	RNLS	ENSG00000184719
rs567533103	chr11:19212305	-1.30292	N	chr11:19297340	NA	intronic	.	CSRP3	ENSG00000129170
rs139080192	chr1:237266339	-1.30292	N	N	6	intronic	.	RYR2	ENSG00000198626
rs59532306	chr5:172678901	-1.30292	N	chr5:173075213	5	intergenic	.	.	.
rs573193117	chr6:17294476	-1.30292	N	N	NA	downstream	.	.	.
rs573157845	chr6:34725548	-1.30292	N	chr6:34785079	NA	intronic	.	SNRPC	ENSG00000124562
rs143762319	chr6:141729490	-1.30292	N	N	5	intergenic	.	.	.
rs114933537	chr1:74889192	-1.30292	N	N	6	intronic	.	TNNI3K	ENSG00000116783
rs554174528	chr9:14100569	-1.30292	N	chr9:13676533	NA	intronic	.	NFIB	ENSG00000147862
rs188058307	chr3:52484232	-1.30292	N	chr3:52873984	2b	downstream	.	.	.
rs533847353	chr5:53755077	-1.30292	N	N	NA	intergenic	.	.	.
rs575069220	chr8:17641334	-1.30292	N	N	NA	intronic	.	MTUS1	ENSG00000129422
rs147825101	chr6:24669136	-1.30292	N	N	4	intronic	.	ACOT13	ENSG00000112304
rs147825106	chr3:42064975	-1.30292	N	N	2b	intergenic	.	.	.
rs7295115	chr12:3321850	-1.30292	N	chr12:3020644	5	intronic	.	TSPAN9	ENSG00000011105
rs576876409	chr2:134897875	-1.30292	N	chr2:134991024	NA	intergenic	.	.	.
rs146541531	chr3:156813439	-1.30292	N	N	6	ncRNA_intronic	.	.	.
rs187252515	chr4:89203488	-1.30292	N	N	5	intronic	.	PPM1K	ENSG00000163644
rs530934703	chr5:150617328	-1.30292	N	chr5:150567017	NA	intergenic	.	.	.
rs572354659	chr4:186671485	-1.30292	N	N	NA	intronic	.	SORBS2	ENSG00000154556
rs564230959	chr10:103721036	-1.30292	N	N	NA	intronic	.	C10orf76	ENSG00000120029
rs559061938	chr7:44676383	-1.30292	N	chr7:44811223	NA	intronic	.	OGDH	ENSG00000105953
rs180890338	chr8:2073621	-1.30292	N	N	7	intronic	.	MYOM2	ENSG00000036448
rs138164467	chr18:32556343	-1.30292	N	N	3a	upstream	.	.	.
rs144523841	chr11:67798923	-1.30292	N	N	4	intronic	.	NDUFS8	ENSG00000110717
rs79927484	chr11:2324761	-1.30292	N	chr11:2320013	4	intronic	.	TSPAN32	ENSG00000064201
rs115760399	chr8:2023678	-1.30292	N	N	4	intronic	.	MYOM2	ENSG00000036448
rs566710280	chr3:138079626	-1.30292	N	N	NA	intronic	.	MRAS	ENSG00000158186
rs143223227	chr10:112576078	-1.30292	N	N	3a	intronic	.	RBM20	ENSG00000203867
rs564465252	chr7:101457840	-1.30292	N	chr7:101880795	NA	intergenic	.	.	.
rs79828763	chr15:86124061	-1.30292	N	chr15:86294211	4	exonic	nonsynonymous	AKAP13	ENSG00000170776
rs143223223	chr15:44191152	-1.30292	N	chr15:44027885	3a	intronic	.	FRMD5	ENSG00000171877
rs143078505	chr18:33967161	-1.30292	N	N	5	intronic	.	FHOD3	ENSG00000134775
rs535418073	chr9:14221758	-1.30292	N	chr9:14161670	NA	intronic	.	NFIB	ENSG00000147862
rs552880630	chr1:94883823	-1.30292	N	N	NA	upstream	.	.	.
rs574099363	chr5:111742960	-1.30292	N	N	NA	intronic	.	EPB41L4A	ENSG00000129595
rs59961178	chr3:14274319	-1.30292	N	N	3a	intergenic	.	.	.
rs116021739	chr15:83468037	-1.30292	N	N	7	intronic	.	FSD2	ENSG00000186628
rs549431911	chr2:106024817	-1.30292	N	chr2:106433909	NA	intronic	.	FHL2	ENSG00000115641
rs562345263	chr10:116403648	-1.30292	N	N	NA	intronic	.	ABLIM1	ENSG00000099204
rs151278957	chr22:33723313	-1.30292	N	N	5	intronic	.	LARGE	ENSG00000133424
rs13275456	chr8:135789693	-1.30292	N	chr8:135747967	5	intergenic	.	.	.
rs189578279	chr1:57148706	-1.30292	N	chr1:56905524	6	intronic	.	PRKAA2	ENSG00000162409
rs187898754	chr10:123899489	-1.30292	N	N	4	intronic	.	TACC2	ENSG00000138162
rs538680474	chr14:33071000	-1.30292	N	N	NA	intronic	.	AKAP6	ENSG00000151320
rs567155239	chr19:46850113	-1.30292	N	chr19:47100565	NA	upstream	.	.	.
rs186532240	chr9:112621067	-1.30292	N	chr9:112722330	5	intronic	.	PALM2-AKAP2	ENSG00000157654
rs561227333	chr18:48251882	-1.30292	N	chr18:48147793	NA	intronic	.	MAPK4	ENSG00000141639
rs560139085	chr4:141998012	-1.30292	N	N	NA	intronic	.	RNF150	ENSG00000170153
rs186844112	chr7:47981134	-1.30292	N	chr7:48105493	4	intronic	.	PKD1L1	ENSG00000158683
rs546592726	chr6:129691518	-1.30292	N	N	NA	intronic	.	LAMA2	ENSG00000196569
rs533378761	chr12:25349392	-1.30292	N	N	NA	intronic	.	LYRM5	ENSG00000205707
rs546592724	chr6:5510076	-1.30292	N	N	NA	intronic	.	FARS2	ENSG00000145982
rs559693248	chr1:74884366	-1.30292	N	N	NA	intronic	.	TNNI3K	ENSG00000116783
rs571044546	chr3:57937628	-1.30292	N	chr3:58036811	NA	intergenic	.	.	.
rs181284564	chr14:94435191	-1.30292	N	chr14:94008080	5	intronic	.	ASB2	ENSG00000100628
rs192911604	chr2:40457188	-1.30292	N	N	6	ncRNA_intronic	.	SLC8A1	ENSG00000183023
rs77950940	chr10:73975797	-1.30292	N	chr10:73520632	4	UTR5	.	ASCC1	ENSG00000138303
rs570966642	chr12:96150842	-1.30292	N	N	NA	intronic	.	NTN4	ENSG00000074527
rs559025381	chr12:19303713	-1.30292	N	N	NA	intronic	.	PLEKHA5	ENSG00000052126
rs112718147	chr12:33027367	-1.30292	N	N	7	intronic	.	PKP2	ENSG00000057294
rs567576783	chr6:39054647	-1.30292	N	N	NA	UTR3	.	GLP1R	ENSG00000112164
rs546614296	chr21:41161137	-1.30292	N	N	NA	intronic	.	IGSF5	ENSG00000183067
rs541681566	chr10:69871908	-1.30292	N	chr10:69559409	NA	intronic	.	MYPN	ENSG00000138347
rs567152949	chr8:17480123	-1.30292	N	N	NA	intronic	.	PDGFRL	ENSG00000104213
rs535333378	chr8:17637359	-1.30292	N	N	NA	intronic	.	MTUS1	ENSG00000129422
rs545486509	chr1:237309233	-1.30292	N	N	NA	intronic	.	RYR2	ENSG00000198626
rs142106153	chr4:100580048	-1.30292	N	N	5	intergenic	.	.	.
rs189933043	chr7:44174906	-1.30292	N	N	7	intergenic	.	.	.
rs531331543	chr7:108209808	-1.30292	N	N	NA	UTR5	.	THAP5	ENSG00000177683
rs9919974	chr15:40337462	-1.30292	Y	N	3a	ncRNA_intronic	.	.	.
rs146745795	chr9:2559045	-1.30292	N	chr9:2622278	5	ncRNA_intronic	.	.	.
rs567472476	chr11:113031843	-1.30292	N	N	NA	intronic	.	NCAM1	ENSG00000149294
rs575147241	chr3:17083311	-1.30292	N	chr3:16911330	NA	intronic	.	PLCL2	ENSG00000154822
rs560662457	chr20:42806370	-1.30292	N	chr20:42660286	NA	UTR3	.	JPH2	ENSG00000149596
rs149385129	chr15:92686983	-1.30292	N	N	5	intronic	.	SLCO3A1	ENSG00000176463
rs542548680	chr10:3113527	-1.30292	N	N	NA	intronic	.	PFKP	ENSG00000067057
rs78194986	chr12:131437253	-1.30292	N	N	4	intergenic	.	.	.
rs9979313	chr21:35287965	-1.30292	N	N	4	intronic	.	ATP5O	ENSG00000241837
rs45589932	chr22:36005410	-1.30292	N	N	7	intronic	.	MB	ENSG00000198125
rs529835940	chr3:105601359	-1.30292	N	chr3:105934953	NA	intergenic	.	.	.
rs571241904	chr3:192057937	-1.30292	N	N	NA	intronic	.	FGF12	ENSG00000114279
rs545640493	chr19:3967029	-1.30292	N	chr19:4090422	NA	ncRNA_intronic	.	DAPK3	ENSG00000167657
rs570271919	chr12:70005978	-1.30292	N	chr12:69744014	NA	intergenic	.	.	.
rs182266125	chr5:32711093	-1.30292	N	N	4	intronic	.	NPR3	ENSG00000113389
rs560500944	chr1:237332077	-1.30292	N	N	NA	intronic	.	RYR2	ENSG00000198626
rs56007449	chr5:43605595	-1.30292	N	chr5:43866596	7	intronic	.	NNT	ENSG00000112992
rs530967623	chr3:25468886	-1.30292	N	chr3:25381636	NA	intronic	.	.	.
rs11617605	chr13:43632094	-1.30292	N	N	1f	intronic	.	DNAJC15	ENSG00000120675
rs560285997	chr18:3181803	-1.30292	N	N	NA	intronic	.	MYOM1	ENSG00000101605
rs568648621	chr3:128027368	-1.30292	N	chr3:128381270	NA	intronic	.	EEFSEC	ENSG00000132394
rs554524672	chr8:25866055	-1.30292	N	N	NA	intronic	.	EBF2	ENSG00000221818
rs190136410	chr12:33032275	-1.30292	N	N	7	intronic	.	PKP2	ENSG00000057294
rs568679808	chr15:71795371	-1.30292	N	N	NA	intronic	.	THSD4	ENSG00000187720
rs370423082	chr9:14029268	-1.30292	N	chr9:13676533	6	intergenic	.	.	.
rs184222332	chr4:84503043	-1.30292	N	chr4:84159219	4	intronic	.	AGPAT9	ENSG00000138678
rs117284870	chr9:134164367	-1.30292	N	N	5	upstream	.	.	.
rs549369312	chr16:4270396	-1.30292	N	chr16:4476089	NA	intronic	.	SRL	ENSG00000185739
rs138672259	chr4:174926202	-1.30292	N	N	5	intergenic	.	.	.
rs192421967	chr14:55044545	-1.30292	N	N	4	intronic	.	SAMD4A	ENSG00000020577
rs540304895	chr4:142142342	-1.30292	N	N	NA	intronic	.	ZNF330	ENSG00000109445
rs535272852	chr9:97792075	-1.30292	N	chr9:98243868	NA	intronic	.	C9orf3	ENSG00000148120
rs546986686	chr8:67057044	-1.30292	N	chr8:66910531	NA	intronic	.	TRIM55	ENSG00000147573
rs546077602	chr7:32997701	-1.30292	N	N	NA	intronic	.	FKBP9	ENSG00000122642
rs182619887	chr22:36003721	-1.30292	N	N	4	intronic	.	MB	ENSG00000198125
rs537029983	chr1:212409266	-1.30292	N	chr1:212558397	NA	ncRNA_intronic	.	.	.
rs369327368	chr4:186598376	-1.30292	N	N	7	exonic	synonymous	SORBS2	ENSG00000154556
rs574703901	chr14:55172817	-1.30292	N	N	NA	intronic	.	SAMD4A	ENSG00000020577
rs574599657	chr18:19745545	-1.30292	N	N	NA	intergenic	.	.	.
rs572155032	chr11:72871561	-1.30292	N	chr11:72943483	NA	intergenic	.	.	.
rs555969664	chr16:68000232	-1.30292	N	chr16:68138091	NA	intronic	.	SLC12A4	ENSG00000124067
rs570543473	chr10:121006965	-1.30292	N	N	NA	intronic	.	GRK5	ENSG00000198873
rs187956384	chr8:17912835	-1.30292	N	N	3a	downstream	.	.	.
rs549482725	chr4:140682126	-1.30292	N	N	NA	intronic	.	MAML3	ENSG00000196782
rs181090593	chr3:192237781	-1.30292	N	N	6	intronic	.	FGF12	ENSG00000114279
rs373363831	chr5:156114642	-1.30292	N	chr5:156442784	5	intronic	.	SGCD	ENSG00000170624
rs566030558	chr10:116322243	-1.30292	N	N	NA	intronic	.	ABLIM1	ENSG00000099204
rs55672869	chr18:9103267	-1.30292	N	N	4	intronic	.	NDUFV2	ENSG00000178127
rs571678346	chr16:46823957	-1.30292	N	N	NA	intergenic	.	.	.
rs537900295	chr4:156610508	-1.30292	N	chr4:156645513	NA	intronic	.	GUCY1A3	ENSG00000164116
rs7179906	chr15:78558630	-1.30292	N	N	5	exonic	nonsynonymous	DNAJA4	ENSG00000140403
rs1311451	chr1:167601884	-1.30292	N	chr1:167600842	3a	intronic	.	RCSD1	ENSG00000198771
rs531880247	chr7:107607823	-1.30292	N	N	NA	intronic	.	LAMB1	ENSG00000091136
rs537900290	chr4:114551706	-1.30292	N	N	NA	intronic	.	CAMK2D	ENSG00000145349
rs12096389	chr1:202429637	-1.30292	N	N	5	intronic	.	PPP1R12B	ENSG00000077157
rs566761140	chr1:36639458	-1.30292	N	chr1:36880829	NA	intronic	.	MAP7D1	ENSG00000116871
rs111824694	chr1:11995005	-1.30292	N	chr1:12246175	2b	intronic	.	PLOD1	ENSG00000083444
rs6927256	chr6:3919504	-1.30292	Y	N	2b	intergenic	.	.	.
rs542567418	chr13:42536301	-1.30292	N	chr13:42955367	NA	ncRNA_exonic	.	.	.
rs528739506	chr5:111667532	-1.30292	N	N	NA	intronic	.	EPB41L4A	ENSG00000129595
rs538908462	chr19:16530809	-1.30292	N	chr19:16548375	NA	intronic	.	EPS15L1	ENSG00000127527
rs543728569	chr9:139635759	-1.30292	N	chr9:139934107	NA	exonic	synonymous	LCN10	ENSG00000187922
rs561456669	chr4:114496669	-1.30292	N	N	NA	intronic	.	CAMK2D	ENSG00000145349
rs9627419	chr22:46743792	-1.30292	N	chr22:46615376	5	intronic	.	TRMU	ENSG00000100416
rs536967458	chr18:25676054	-1.30292	N	N	NA	intronic	.	CDH2	ENSG00000170558
rs542454372	chr10:73974625	-1.30292	N	chr10:73520632	NA	intronic	.	ASCC1	ENSG00000138303
rs543000911	chr22:39053248	-1.30292	N	chr22:39552075	NA	intronic	.	CBY1	ENSG00000100211
rs181120477	chr17:40718875	-1.30292	N	chr17:41172481	4	upstream;downstream	.	.	.
rs1252154	chr1:237160936	-1.30292	N	N	5	intergenic	.	.	.
rs533303070	chr2:243030166	-1.30292	N	chr2:242698640	NA	upstream	.	.	.
rs113565321	chr3:123113669	-1.30292	N	chr3:123105721	5	intronic	.	ADCY5	ENSG00000173175
rs564771465	chr2:101449033	-1.30292	N	chr2:101778319	NA	intronic	.	NPAS2	ENSG00000170485
rs541234171	chr15:63291607	-1.30292	N	chr15:62830704	NA	intergenic	.	.	.
rs573034676	chr1:36622428	-1.30292	N	chr1:36880829	NA	intronic	.	MAP7D1	ENSG00000116871
rs546453391	chr22:33998893	-1.30292	N	N	NA	intronic	.	LARGE	ENSG00000133424
rs556466973	chr9:107527376	-1.30292	N	N	NA	intronic	.	NIPSNAP3B	ENSG00000165028
rs575099556	chr7:136565937	-1.30292	N	N	NA	intronic	.	CHRM2	ENSG00000181072
rs565215341	chr10:112451309	-1.30292	N	chr10:111969919	NA	intronic	.	RBM20	ENSG00000203867
rs7638510	chr3:192423862	-1.30292	N	N	6	intronic	.	FGF12	ENSG00000114279
rs17257086	chr1:26392535	-1.30292	Y	chr1:26834960	6	intronic	.	TRIM63	ENSG00000158022
rs567901364	chr9:2625143	-1.30292	N	chr9:2622278	NA	intronic	.	VLDLR	ENSG00000147852
rs145697108	chr12:48540622	-1.30292	N	chr12:48272895	6	downstream	.	.	.
rs540845921	chr3:171379524	-1.30292	N	chr3:171408531	NA	intronic	.	PLD1	ENSG00000075651
rs559486769	chr18:34103789	-1.30292	N	N	NA	intronic	.	FHOD3	ENSG00000134775
rs7638518	chr3:158286742	-1.30292	N	N	3a	ncRNA_intronic	.	.	.
rs893831	chr3:98475079	-1.30292	N	chr3:98428155	5	intronic	.	ST3GAL6	ENSG00000064225
rs374113861	chr3:12848690	-1.30292	N	chr3:12619083	4	intronic	.	CAND2	ENSG00000144712
rs190049644	chr9:5450976	-1.30292	N	chr9:5843615	3a	intronic	.	CD274	ENSG00000120217
rs573086127	chr3:138096718	-1.30292	N	N	NA	intronic	.	MRAS	ENSG00000158186
rs532935887	chr7:90255744	-1.30292	N	N	NA	intronic	.	CDK14	ENSG00000058091
rs573310450	chr12:114839569	-1.30292	N	N	NA	intronic	.	TBX5	ENSG00000089225
rs184763697	chr1:208072463	-1.30292	N	chr1:207991209	5	exonic	nonsynonymous	CD34	ENSG00000174059
rs555370604	chr2:73049163	-1.30292	N	N	NA	intronic	.	EXOC6B	ENSG00000144036
rs114646723	chr12:121009596	-1.30292	N	chr12:121194862	4	intronic	.	RNF10	ENSG00000022840
rs4678932	chr3:37096303	-1.30292	N	N	3a	intronic	.	LRRFIP2	ENSG00000093167
rs6517229	chr21:35828470	-1.30292	N	chr21:36312347	2b	intronic	.	KCNE1	ENSG00000180509
rs533455831	chr7:44174798	-1.30292	N	N	NA	intergenic	.	.	.
rs73991545	chr2:220288621	-1.30292	N	chr2:220049128	5	intronic	.	DES	ENSG00000175084
rs549953848	chr1:100112071	-1.30292	N	N	NA	intronic	.	PALMD	ENSG00000099260
rs537261286	chr1:28970389	-1.30292	N	chr1:28620730	NA	upstream	.	.	.
rs188645741	chr15:64233994	-1.30292	N	chr15:64672002	6	intronic	.	DAPK2	ENSG00000035664
rs587622465	chr11:111794623	-1.30292	N	chr11:111543916	NA	ncRNA_intronic	.	C11orf52	ENSG00000149300
rs143093639	chr20:42807391	-1.30292	N	chr20:42660286	4	intronic	.	JPH2	ENSG00000149596
rs565625787	chr2:40730401	-1.30292	N	N	NA	intronic	.	SLC8A1	ENSG00000183023
rs150851021	chr12:117491921	-1.30292	N	N	5	intronic	.	TESC	ENSG00000088992
rs3758657	chr11:86668446	-1.30292	N	N	5	ncRNA_intronic	.	.	.
rs3758658	chr11:86666906	-1.30292	N	N	3a	ncRNA_intronic	.	.	.
rs276211	chr10:106098857	-1.30292	N	N	5	upstream	.	.	.
rs543415654	chr3:188228107	-1.30292	N	chr3:188441161	NA	intronic	.	LPP	ENSG00000145012
rs529655368	chr8:145925145	-1.30292	N	N	NA	intergenic	.	.	.
rs73359069	chr10:116312818	-1.30292	N	N	7	intronic	.	ABLIM1	ENSG00000099204
rs552528018	chr5:172662459	-1.30292	N	chr5:173075213	NA	upstream	.	.	.
rs562143857	chr9:5438919	-1.30292	N	chr9:5843615	NA	upstream	.	.	.
rs116450255	chr7:101684500	-1.30292	N	chr7:101880795	5	intronic	.	CUX1	ENSG00000257923
rs149758109	chr19:3934761	-1.30292	N	chr19:4090422	7	ncRNA_intronic	.	NMRK2	ENSG00000077009
rs73359064	chr8:135823331	-1.30292	N	chr8:135747967	5	intergenic	.	.	.
rs73359067	chr10:116312696	-1.30292	N	N	6	intronic	.	ABLIM1	ENSG00000099204
rs186530662	chr11:12028411	-1.30292	N	chr11:12133478	5	intronic	.	DKK3	ENSG00000050165
rs369605967	chr10:62054805	-1.30292	N	N	4	intronic	.	ANK3	ENSG00000151150
rs569974365	chr3:98475071	-1.30292	N	chr3:98428155	NA	intronic	.	ST3GAL6	ENSG00000064225
rs372535628	chr3:42219613	-1.30292	N	N	6	intronic	.	TRAK1	ENSG00000182606
rs572701908	chr12:49960364	-1.30292	N	N	NA	intronic	.	MCRS1	ENSG00000187778
rs191699278	chr7:128467428	-1.30292	N	chr7:128576086	2a	intergenic	.	.	.
rs116663045	chr9:38047273	-1.30292	N	chr9:38196117	4	intronic	.	SHB	ENSG00000107338
rs188579065	chr18:12365486	-1.30292	N	chr18:12856908	5	intronic	.	AFG3L2	ENSG00000141385
rs556813023	chr12:3359201	-1.30292	N	chr12:3020644	NA	intronic	.	TSPAN9	ENSG00000011105
rs587625165	chr1:145652714	-1.30292	N	N	NA	intronic	.	RNF115	ENSG00000121848
rs192556889	chr3:167813444	-1.30292	N	N	2b	UTR5	.	GOLIM4	ENSG00000173905
rs554527514	chr3:66527738	-1.30292	N	N	NA	intronic	.	LRIG1	ENSG00000144749
rs183629933	chr12:81329871	-1.30292	N	N	5	intronic	.	LIN7A	ENSG00000111052
rs577494940	chr14:55119042	-1.30292	N	N	NA	intronic	.	SAMD4A	ENSG00000020577
rs554527510	chr15:42227816	-1.30292	N	chr15:42266262	NA	intronic	.	EHD4	ENSG00000103966
rs368619596	chr20:42804345	-1.30292	N	chr20:42660286	5	intronic	.	JPH2	ENSG00000149596
rs187522773	chr2:105994889	-1.30292	N	chr2:106433909	3a	intronic	.	FHL2	ENSG00000115641
rs146531424	chr7:101689428	-1.30292	N	chr7:101880795	4	intronic	.	CUX1	ENSG00000257923
rs553462033	chr1:228395482	-1.30292	N	N	NA	ncRNA_intronic	.	.	.
rs563377898	chr7:35293422	-1.30292	N	N	NA	UTR5	.	TBX20	ENSG00000164532
rs547324438	chr14:32872201	-1.30292	N	N	NA	intronic	.	AKAP6	ENSG00000151320
rs12458763	chr18:34091618	-1.30292	N	N	5	intronic	.	FHOD3	ENSG00000134775
rs541821233	chr2:134880039	-1.30292	N	chr2:134991024	NA	intergenic	.	.	.
rs539918337	chr14:104387701	-1.30292	N	chr14:103898525	NA	intronic	.	C14orf2	ENSG00000156411
rs114132090	chr10:103590342	-1.30292	Y	N	2a	intronic	.	KCNIP2	ENSG00000120049
rs464911	chr5:66189922	-1.30292	Y	N	7	intronic	.	MAST4	ENSG00000069020
rs112899278	chr18:56248493	-1.30292	N	chr18:56395588	4	intronic	.	ALPK2	ENSG00000198796
rs187104376	chr7:116044028	-1.30292	N	chr7:116357368	6	intergenic	.	.	.
rs149083693	chr12:70018590	-1.30292	N	chr12:69744014	6	intergenic	.	.	.
rs573846563	chr5:137074445	-1.30292	N	N	NA	intergenic	.	.	.
rs552069304	chr6:122451703	-1.30292	N	chr6:122746938	NA	intergenic	.	.	.
rs567581221	chr15:85904681	-1.30292	N	chr15:86294211	NA	intergenic	.	.	.
rs192030932	chr10:121413989	-1.30292	N	N	4	intronic	.	BAG3	ENSG00000151929
rs145916151	chr11:112813752	-1.30292	N	N	5	intergenic	.	.	.
rs564268419	chr3:187682515	-1.30292	N	chr3:187652724	NA	intergenic	.	.	.
rs558093316	chr4:3463303	-1.30292	N	chr4:3148276	NA	intergenic	.	.	.
rs546797793	chr8:107781957	-1.30292	N	N	NA	exonic	synonymous	ABRA	ENSG00000174429
rs541593211	chr9:95955675	-1.30292	N	chr9:95684697	NA	intronic	.	WNK2	ENSG00000165238
rs138135090	chr3:192296854	-1.30292	N	N	6	intronic	.	FGF12	ENSG00000114279
rs111724733	chr4:152614236	-1.30292	N	chr4:152342190	4	intronic	.	PET112	ENSG00000059691
rs150335857	chr4:174453214	-1.30292	N	N	4	ncRNA_intronic	.	.	.
rs560103488	chr5:102202363	-1.30292	N	chr5:102118385	NA	intronic	.	PAM	ENSG00000145730
rs565659277	chr3:42708598	-1.30292	N	chr3:42896515	NA	UTR3	.	ZBTB47	ENSG00000114853
rs562691110	chr9:37968985	-1.30292	N	chr9:38196117	NA	intronic	.	SHB	ENSG00000107338
rs28434325	chr5:175028085	-1.30292	N	N	7	intergenic	.	.	.
rs537675297	chr3:37217330	-1.30292	N	N	NA	intronic	.	LRRFIP2	ENSG00000093167
rs116657129	chr6:33661112	-1.30292	N	chr6:33554147	5	intronic	.	ITPR3	ENSG00000096433
rs565377887	chr18:33902847	-1.30292	N	N	NA	intronic	.	FHOD3	ENSG00000134775
rs565377886	chr10:120938482	-1.30292	N	N	NA	upstream	.	.	.
rs555440517	chr14:95999805	-1.30292	N	N	NA	ncRNA_exonic	.	.	.
rs75360344	chr7:35414652	-1.30292	N	N	5	ncRNA_exonic	.	.	.
rs146602575	chr20:36720155	-1.30292	N	chr20:36895860	4	UTR3	.	RPRD1B	ENSG00000101413
rs138040492	chr9:93984330	-1.30292	N	chr9:93926650	7	intronic	.	AUH	ENSG00000148090
rs6922375	chr6:129205303	-1.30292	N	N	5	intronic	.	LAMA2	ENSG00000196569
rs548209883	chr10:121044396	-1.30292	N	N	NA	intronic	.	GRK5	ENSG00000198873
rs12435974	chr14:23908403	-1.30292	N	chr14:23755598	5	intergenic	.	.	.
rs548209886	chr8:67065462	-1.30292	N	chr8:66910531	NA	intronic	.	TRIM55	ENSG00000147573
rs73106233	chr20:42793285	-1.30292	N	chr20:42660286	5	intronic	.	JPH2	ENSG00000149596
rs573997231	chr10:92697503	-1.30292	N	N	NA	intergenic	.	.	.
rs142308395	chr4:8274179	-1.30292	N	N	5	intronic	.	HTRA3	ENSG00000170801
rs182603816	chr2:198823492	-1.30292	N	chr2:198544183	5	intronic	.	PLCL1	ENSG00000115896
rs189621721	chr2:86427102	-1.30292	N	N	4	intronic	.	MRPL35	ENSG00000132313
rs541261902	chr4:75976625	-1.30292	N	N	NA	intergenic	.	.	.
rs147116351	chr18:68006978	-1.30292	N	chr18:67519204	5	ncRNA_intronic	.	.	.
rs536353334	chr1:184858586	-1.30292	N	chr1:185067805	NA	intronic	.	FAM129A	ENSG00000135842
rs565976038	chr20:62133017	-1.30292	N	chr20:62216808	NA	intergenic	.	.	.
rs576118699	chr7:151383544	-1.30292	N	N	NA	intronic	.	PRKAG2	ENSG00000106617
rs185902763	chr2:179667339	-1.30292	N	N	7	intronic	.	TTN	ENSG00000155657
rs189036647	chr12:32994144	-1.30292	N	N	5	intronic	.	PKP2	ENSG00000057294
rs537045654	chr12:111845751	-1.30292	N	chr12:112212874	NA	intronic	.	SH2B3	ENSG00000111252
rs77323801	chr2:169614670	-1.30292	N	chr2:169707552	5	intronic	.	CERS6	ENSG00000172292
rs539270577	chr3:66466377	-1.30292	N	N	NA	intronic	.	LRIG1	ENSG00000144749
rs536061942	chr10:62051357	-1.30292	N	N	NA	intronic	.	ANK3	ENSG00000151150
rs79027166	chr1:85690517	-1.30292	N	N	2c	intergenic	.	.	.
rs137863986	chr14:33292041	-1.30292	N	N	3a	exonic	synonymous	AKAP6	ENSG00000151320
rs183832550	chr11:128776084	-1.30292	N	chr11:128562098	3a	intronic	.	KCNJ5	ENSG00000120457
rs114396402	chr5:175100832	-1.30292	N	N	5	intronic	.	HRH2	ENSG00000113749
rs538951739	chr5:133313099	-1.30292	N	chr5:133619966	NA	intronic	.	VDAC1	ENSG00000213585
rs568860780	chr14:33293481	-1.30292	N	N	NA	exonic	synonymous	AKAP6	ENSG00000151320
rs558468964	chr6:105629815	-1.30292	N	N	NA	intergenic	.	.	.
rs114666013	chr20:56017368	-1.30292	N	N	4	intergenic	.	.	.
rs556265170	chr12:4401351	-1.30292	N	chr12:4334295	NA	intronic	.	CCND2	ENSG00000118971
rs544507373	chr6:3913556	-1.30292	N	N	NA	intergenic	.	.	.
rs547971749	chr4:186645284	-1.30292	N	N	NA	intronic	.	SORBS2	ENSG00000154556
rs9384212	chr6:150497307	-1.30292	N	chr6:150373194	4	intronic	.	PPP1R14C	ENSG00000198729
rs148673521	chr20:42764917	-1.30292	N	chr20:42660286	5	intronic	.	JPH2	ENSG00000149596
rs150415596	chr12:110735376	-1.30292	N	chr12:111133088	4	intronic	.	ATP2A2	ENSG00000174437
rs528401879	chr13:24144106	-1.30292	N	N	NA	upstream	.	.	.
rs533457096	chr6:13007406	-1.30292	N	N	NA	intronic	.	.	.
rs535923099	chr10:18434424	-1.30292	N	chr10:18266410	NA	intronic	.	CACNB2	ENSG00000165995
rs1402861	chr15:35093043	-1.30292	N	N	5	ncRNA_intronic	.	.	.
rs192399495	chr15:92521442	-1.30292	N	N	7	intronic	.	SLCO3A1	ENSG00000176463
rs566552421	chr11:47204514	-1.30292	N	chr11:47454152	NA	intronic	.	PACSIN3	ENSG00000165912
rs59523266	chr10:112562345	-1.30292	N	N	4	intronic	.	RBM20	ENSG00000203867
rs139735651	chr5:14728345	-1.30292	N	chr5:14610309	4	intronic	.	ANKH	ENSG00000154122
rs142471223	chr14:104409770	-1.30292	N	chr14:103990799	6	intronic	.	TDRD9	ENSG00000156414
rs568568649	chr10:73608315	-1.30292	N	chr10:73520632	NA	intronic	.	PSAP	ENSG00000197746
rs116673010	chr12:106696838	-1.30292	N	N	3a	intronic	.	TCP11L2	ENSG00000166046
rs74060813	chr14:73246545	-1.30292	N	chr14:73414316	4	intronic	.	DPF3	ENSG00000205683
rs67453120	chr5:156150706	-1.30292	N	chr5:156442784	7	intronic	.	SGCD	ENSG00000170624
rs111963441	chr15:91305593	-1.30292	N	chr15:90885806	3a	intronic	.	BLM	ENSG00000197299
rs566185010	chr15:83726837	-1.30292	N	N	NA	intronic	.	BTBD1	ENSG00000064726
rs528695949	chr15:78464337	-1.30292	N	N	NA	intronic	.	ACSBG1	ENSG00000103740
rs68020735	chr1:180532902	-1.30292	N	chr1:180905694	2b	ncRNA_intronic	.	.	.
rs74864078	chr2:128405492	-1.30292	N	N	5	intronic	.	LIMS2	ENSG00000072163
rs562508456	chr3:122746816	-1.30292	N	chr3:123105721	NA	upstream	.	.	.
rs560845695	chr3:42063304	-1.30292	N	N	NA	intergenic	.	.	.
rs560845699	chr5:175095282	-1.30292	N	N	NA	intronic	.	HRH2	ENSG00000113749
rs541823693	chr2:101434304	-1.30292	N	chr2:101778319	NA	intergenic	.	.	.
rs192046012	chr15:92346965	-1.30292	N	N	5	intergenic	.	.	.
rs74901943	chr4:114578140	-1.30292	N	N	5	intronic	.	CAMK2D	ENSG00000145349
rs577262798	chr7:32338490	-1.30292	N	N	NA	UTR5	.	PDE1C	ENSG00000154678
rs183265885	chr4:47748254	-1.30292	N	N	4	intronic	.	CORIN	ENSG00000145244
rs12115130	chr8:10203480	-1.30292	Y	N	1f	intronic	.	MSRA	ENSG00000175806
rs574423394	chr2:159983033	-1.30292	N	chr2:160345024	NA	intronic	.	TANC1	ENSG00000115183
rs182908580	chr5:41369364	-1.30292	N	N	5	intronic	.	PLCXD3	ENSG00000182836
rs7429366	chr3:188010099	-1.30292	N	chr3:188441161	6	intronic	.	LPP	ENSG00000145012
rs549705554	chr5:41444014	-1.30292	N	N	NA	intronic	.	PLCXD3	ENSG00000182836
rs551445843	chr14:32870462	-1.30292	N	N	NA	intronic	.	AKAP6	ENSG00000151320
rs552769518	chr1:65340535	-1.30292	N	chr1:65412830	NA	intronic	.	JAK1	ENSG00000162434
rs183261418	chr2:33701050	-1.30292	N	N	2b	intronic	.	RASGRP3	ENSG00000152689
rs576403183	chr17:46129526	-1.30292	N	chr17:46230891	NA	intronic	.	NFE2L1	ENSG00000082641
rs149286725	chr7:107603027	-1.30292	N	N	6	intronic	.	LAMB1	ENSG00000091136
rs527359681	chr8:41512628	-1.30292	N	N	NA	UTR3	.	ANK1	ENSG00000029534
rs138339297	chr3:48111097	-1.30292	N	chr3:48388170	4	intronic	.	MAP4	ENSG00000047849
rs570010979	chr12:33027260	-1.30292	N	N	NA	intronic	.	PKP2	ENSG00000057294
rs4150206	chr5:139723672	-1.30292	N	N	5	intronic	.	HBEGF	ENSG00000113070
rs577821783	chr4:114608666	-1.30292	N	N	NA	intronic	.	CAMK2D	ENSG00000145349
rs565167563	chr8:19615551	-1.30292	N	chr8:19871320	NA	intergenic	.	.	.
rs144355949	chr8:30026585	-1.30292	N	chr8:30280630	5	ncRNA_intronic	.	DCTN6	ENSG00000104671
rs116548102	chr10:112428402	-1.30292	N	chr10:111969919	5	intronic	.	RBM20	ENSG00000203867
rs540249194	chr7:116142503	-1.30292	N	chr7:116357368	NA	intronic	.	CAV2	ENSG00000105971
rs183662097	chr5:175106878	-1.30292	N	N	5	intronic	.	HRH2	ENSG00000113749
rs115897693	chr3:167807946	-1.30292	N	N	6	intronic	.	GOLIM4	ENSG00000173905
rs575106061	chr5:145318092	-1.30292	N	N	NA	intronic	.	SH3RF2	ENSG00000156463
rs193265445	chr13:42276339	-1.30292	N	N	5	intronic	.	VWA8	ENSG00000102763
rs537640207	chr6:129485109	-1.30292	N	N	NA	intronic	.	LAMA2	ENSG00000196569
rs560097767	chr6:54121679	-1.30292	N	N	NA	intronic	.	MLIP	ENSG00000146147
rs541527563	chr6:5752234	-1.30292	N	N	NA	intronic	.	FARS2	ENSG00000145982
rs558160671	chr2:134934683	-1.30292	N	chr2:134991024	NA	intergenic	.	.	.
rs36020157	chr7:145389345	-1.30292	N	N	5	intergenic	.	.	.
rs60337631	chr11:834327	-1.30292	N	chr11:1136478	4	intronic	.	CD151	ENSG00000177697
rs73996669	chr17:74679422	-1.30292	N	chr17:74710128	2b	intronic	.	MXRA7	ENSG00000182534
rs552298009	chr17:55176027	-1.30292	N	chr17:55463857	NA	intronic	.	AKAP1	ENSG00000121057
rs537364920	chr7:151365683	-1.30292	N	N	NA	intronic	.	PRKAG2	ENSG00000106617
rs532886092	chr7:80268168	-1.30292	N	N	NA	intronic	.	CD36	ENSG00000135218
rs553950505	chr5:131558135	-1.30292	N	chr5:131705458	NA	intronic	.	P4HA2	ENSG00000072682
rs551558544	chr14:96000656	-1.30292	N	N	NA	ncRNA_exonic	.	.	.
rs79907603	chr7:31925868	-1.30292	N	N	7	intronic	.	PDE1C	ENSG00000154678
rs187144941	chr2:169608753	-1.30292	N	chr2:169707552	6	intronic	.	CERS6	ENSG00000172292
rs548938465	chr3:37220770	-1.30292	N	N	NA	intergenic	.	.	.
rs587653112	chr1:120159876	-1.30292	N	N	NA	intergenic	.	.	.
rs201310074	chr6:10725244	-1.30292	N	chr6:10526373	4	exonic	nonsynonymous	TMEM14C	ENSG00000111843
rs17875475	chr10:115802598	-1.30292	N	chr10:115719472	4	intergenic	.	.	.
rs191955507	chr9:134186913	-1.30292	N	N	3a	intergenic	.	.	.
rs111912158	chr3:121310080	-1.30292	N	chr3:121781723	7	downstream	.	.	.
rs571958764	chr7:151423519	-1.30292	N	N	NA	intronic	.	PRKAG2	ENSG00000106617
rs144615448	chr20:36790501	-1.30292	N	chr20:36895860	5	intronic	.	TGM2	ENSG00000198959
rs545415231	chr17:935844	-1.30292	N	chr17:1373518	NA	intronic	.	ABR	ENSG00000159842
rs546855864	chr7:131188165	-1.30292	N	chr7:130742066	NA	UTR3	.	PODXL	ENSG00000128567
rs150541308	chr11:119224915	-1.30292	N	chr11:118747576	7	intergenic	.	.	.
rs539552649	chr12:3190867	-1.30292	N	chr12:3020644	NA	intronic	.	TSPAN9	ENSG00000011105
rs149726026	chr14:55235088	-1.30292	N	N	7	intronic	.	SAMD4A	ENSG00000020577
rs577072202	chr1:154886223	-1.30292	N	chr1:154994750	NA	intergenic	.	.	.
rs183408755	chr3:47957437	-1.30292	N	chr3:48388170	6	intronic	.	MAP4	ENSG00000047849
rs17649130	chr6:16277858	-1.30292	N	chr6:16758425	2b	intronic	.	GMPR	ENSG00000137198
rs76770797	chr17:17757402	-1.30292	N	chr17:17707105	4	intronic	.	TOM1L2	ENSG00000175662
rs182119359	chr1:100643063	-1.30292	N	chr1:101100839	5	intronic	.	LRRC39	ENSG00000122477
rs76361508	chr9:14221673	-1.30292	N	chr9:14161670	2b	intronic	.	NFIB	ENSG00000147862
rs541696774	chr15:77198549	-1.30292	N	chr15:77313571	NA	intergenic	.	.	.
rs542694505	chr7:90290731	-1.30292	N	N	NA	intronic	.	CDK14	ENSG00000058091
rs140810697	chr18:56236920	-1.30292	N	chr18:56395588	4	intronic	.	ALPK2	ENSG00000198796
rs140752088	chr14:34410807	-1.30292	N	N	6	intronic	.	EGLN3	ENSG00000129521
rs563442353	chr8:142425459	-1.30292	N	chr8:142329460	NA	intergenic	.	PTP4A3	ENSG00000184489
rs561431730	chr1:237390162	-1.30292	N	N	NA	intronic	.	RYR2	ENSG00000198626
rs140752082	chr13:76054316	-1.30292	N	N	3a	intronic	.	TBC1D4	ENSG00000136111
rs549845823	chr10:112476188	-1.30292	N	N	NA	intronic	.	RBM20	ENSG00000203867
rs549845822	chr3:12666929	-1.30292	N	chr3:12267780	NA	intronic	.	RAF1	ENSG00000132155
rs7823327	chr8:22562352	-1.30292	Y	chr8:22436681	2b	intergenic	.	.	.
rs117369326	chr22:41865334	-1.30292	N	chr22:41752944	4	intronic	.	ACO2	ENSG00000100412
rs577066934	chr9:14220028	-1.30292	N	chr9:14161670	NA	intronic	.	NFIB	ENSG00000147862
rs12086009	chr1:33337412	-1.30292	N	chr1:33830413	4	intronic	.	FNDC5	ENSG00000160097
rs570251653	chr15:92425490	-1.30292	N	N	NA	intronic	.	SLCO3A1	ENSG00000176463
rs543560677	chr8:17627444	-1.30292	N	N	NA	intronic	.	MTUS1	ENSG00000129422
rs114328910	chr10:88442607	-1.30292	N	N	2b	intronic	.	LDB3	ENSG00000122367
rs576802782	chr15:63221004	-1.30292	N	chr15:62830704	NA	intergenic	.	.	.
rs75366952	chr1:6657653	-1.30292	N	N	5	intronic	.	KLHL21	ENSG00000162413
rs543632410	chr2:128410696	-1.30292	N	N	NA	intronic	.	LIMS2	ENSG00000072163
rs75366957	chr10:3113386	-1.30292	N	N	5	intronic	.	PFKP	ENSG00000067057
rs9429090	chr1:46502393	-1.30292	Y	chr1:46513012	5	downstream	.	.	.
rs570591047	chr2:202299106	-1.30292	N	chr2:202112471	NA	intronic	.	TRAK2	ENSG00000115993
rs575800827	chr14:73258556	-1.30292	N	chr14:73414316	NA	intronic	.	DPF3	ENSG00000205683
rs145632320	chr3:40354970	-1.30292	N	N	7	intergenic	.	.	.
rs147842142	chr3:194201709	-1.30292	N	chr3:194138782	4	intergenic	.	.	.
rs536041629	chr12:3354961	-1.30292	N	chr12:3020644	NA	intronic	.	TSPAN9	ENSG00000011105
rs147229956	chr8:131664050	-1.30292	N	N	5	intergenic	.	.	.
rs142755424	chr1:232613486	-1.30292	N	N	4	intronic	.	SIPA1L2	ENSG00000116991
rs142718228	chr22:24960487	-1.30292	N	chr22:24624609	4	intronic	.	SNRPD3	ENSG00000100028
rs111925401	chr2:27506832	-1.30292	N	chr2:27295885	7	intronic	.	TRIM54	ENSG00000138100
rs532279045	chr10:123891854	-1.30292	N	N	NA	intronic	.	TACC2	ENSG00000138162
rs111654398	chr10:112471579	-1.30292	N	N	6	intronic	.	RBM20	ENSG00000203867
rs28989771	chr19:571377	-1.30292	N	chr19:836144	4	UTR5	.	BSG	ENSG00000172270
rs7159468	chr14:55196912	-1.30292	Y	N	4	intronic	.	SAMD4A	ENSG00000020577
rs572324697	chr1:1310587	-1.30292	N	N	NA	UTR5	.	AURKAIP1	ENSG00000175756
rs560073121	chr5:172664563	-1.30292	N	chr5:173075213	NA	intergenic	.	.	.
rs77132621	chr7:16685085	-1.30292	N	chr7:17015156	2b	intronic	.	ANKMY2	ENSG00000106524
rs530323842	chr3:46890407	-1.30292	N	chr3:47184055	NA	intergenic	.	.	.
rs560273863	chr1:237302339	-1.30292	N	N	NA	intronic	.	RYR2	ENSG00000198626
rs571424264	chr15:42262566	-1.30292	N	chr15:42266262	NA	intronic	.	EHD4	ENSG00000103966
rs188825431	chr2:179777032	-1.30292	N	N	6	intronic	.	CCDC141	ENSG00000163492
rs554990890	chr9:2664789	-1.30292	N	chr9:2622278	NA	intergenic	.	.	.
rs558485540	chr18:48188979	-1.30292	N	chr18:48147793	NA	intronic	.	MAPK4	ENSG00000141639
rs545764604	chr3:135968942	-1.30292	N	N	NA	upstream	.	.	.
rs555406755	chr3:73047787	-1.30292	N	N	NA	intronic	.	PPP4R2	ENSG00000163605
rs528188295	chr22:44417296	-1.30292	N	chr22:44330031	NA	intronic	.	PARVB	ENSG00000188677
rs183971501	chr15:92522991	-1.30292	N	N	5	intronic	.	SLCO3A1	ENSG00000176463
rs533489090	chr8:17924441	-1.30292	N	N	NA	intronic	.	ASAH1	ENSG00000104763
rs190991704	chr3:119379618	-1.30292	N	chr3:119736594	4	upstream	.	.	.
rs146721245	chr10:121033682	-1.30292	N	N	5	intronic	.	GRK5	ENSG00000198873
rs555601755	chr3:187908424	-1.30292	N	chr3:187652724	NA	intronic	.	.	.
rs139075425	chr14:104312712	-1.30292	N	chr14:103898525	4	intronic	.	PPP1R13B	ENSG00000088808
rs549213632	chr1:237311866	-1.30292	N	N	NA	intronic	.	RYR2	ENSG00000198626
rs546576358	chr14:32929176	-1.30292	N	N	NA	intronic	.	AKAP6	ENSG00000151320
rs571055063	chr10:81956502	-1.30292	N	chr10:82218964	NA	intronic	.	ANXA11	ENSG00000122359
rs139052604	chr2:134900122	-1.30292	N	chr2:134991024	5	intergenic	.	.	.
rs12081783	chr1:237396201	-1.30292	N	N	7	intronic	.	RYR2	ENSG00000198626
rs142904481	chr18:12363670	-1.30292	N	chr18:12856908	7	intronic	.	AFG3L2	ENSG00000141385
rs569309946	chr7:112628164	-1.30292	N	chr7:112782556	NA	ncRNA_intronic	.	.	.
rs72865967	chr2:33703855	-1.30292	N	N	3a	intronic	.	RASGRP3	ENSG00000152689
rs142904487	chr10:75405804	-1.30292	N	N	7	UTR3	.	SYNPO2L	ENSG00000166317
rs569411404	chr8:11576248	-1.30292	N	chr8:11836514	NA	intronic	.	GATA4	ENSG00000136574
rs144751363	chr1:205776093	-1.30292	N	chr1:205676263	7	intronic	.	SLC41A1	ENSG00000133065
rs541063387	chr6:118834358	-1.30292	N	N	NA	intronic	.	CEP85L	ENSG00000111860
rs573623169	chr11:57296672	-1.30292	N	chr11:57724059	NA	intronic	.	TIMM10	ENSG00000134809
rs199700114	chr10:61946646	-1.30292	N	N	3a	exonic	nonsynonymous	ANK3	ENSG00000151150
rs534150126	chr10:123941605	-1.30292	N	N	NA	intronic	.	TACC2	ENSG00000138162
rs558461623	chr9:108456485	-1.30292	N	N	NA	upstream	.	.	.
rs532168508	chr16:58059712	-1.30292	N	N	NA	UTR5	.	MMP15	ENSG00000102996
rs528786915	chr5:175841402	-1.30292	N	N	NA	intronic	.	CLTB	ENSG00000175416
rs572871233	chr3:40333001	-1.30292	N	N	NA	ncRNA_intronic	.	.	.
rs188460784	chr4:8323993	-1.30292	N	N	7	intergenic	.	.	.
rs884925	chr1:36861993	-1.30292	N	chr1:36880829	4	intronic	.	LSM10	ENSG00000181817
rs884923	chr1:212406616	-1.30292	N	chr1:212558397	5	ncRNA_intronic	.	.	.
rs562639193	chr8:17651360	-1.30292	N	N	NA	intronic	.	MTUS1	ENSG00000129422
rs543007358	chr6:53520176	-1.30292	N	N	NA	intronic	.	KLHL31	ENSG00000124743
rs563144692	chr1:55025024	-1.30292	N	N	NA	intronic	.	ACOT11	ENSG00000162390
rs547949762	chr2:43311432	-1.30292	N	chr2:43762195	NA	intergenic	.	.	.
rs114906807	chr1:237326236	-1.30292	N	N	5	intronic	.	RYR2	ENSG00000198626
rs570105073	chr6:30585060	-1.30292	N	N	NA	UTR5	.	.	.
rs540137138	chr1:95585441	-1.30292	N	N	NA	intronic	.	TMEM56-RWDD3	ENSG00000271092
rs183606306	chr9:134158659	-1.30292	N	N	4	intergenic	.	.	.
rs530755445	chr1:228396488	-1.30292	N	N	NA	ncRNA_intronic	.	OBSCN	ENSG00000154358
rs142424348	chr13:28025520	-1.30292	N	chr13:28455266	2a	upstream	.	.	.
rs566708844	chr12:50510888	-1.30292	N	chr12:50599709	NA	intronic	.	COX14	ENSG00000178449
rs565990725	chr11:9594029	-1.30292	N	chr11:9730141	NA	intergenic	.	.	.
rs565924346	chr2:179659328	-1.30292	N	N	NA	intronic	.	TTN	ENSG00000155657
rs78147119	chr12:68337420	-1.30292	N	chr12:68667462	4	ncRNA_intronic	.	.	.
rs539249930	chr5:102205017	-1.30292	N	chr5:102118385	NA	intronic	.	PAM	ENSG00000145730
rs192529734	chr11:22218717	-1.30292	N	N	6	intronic	.	ANO5	ENSG00000171714
rs183242954	chr5:175815636	-1.30292	N	N	4	UTR5	.	NOP16	ENSG00000048162
rs116798943	chr3:69840506	-1.30292	N	N	2b	intronic	.	MITF	ENSG00000187098
rs192482924	chr8:52578293	-1.30292	N	N	6	intronic	.	PXDNL	ENSG00000147485
rs184814671	chr18:3159520	-1.30292	N	N	7	intronic	.	MYOM1	ENSG00000101605
rs550170782	chr17:41856016	-1.30292	N	chr17:41926126	NA	intronic	.	DUSP3	ENSG00000108861
rs146529810	chr9:139607934	-1.30292	N	chr9:139934107	4	intronic	.	FAM69B	ENSG00000165716
rs539032292	chr5:128336416	-1.30292	N	N	NA	intronic	.	SLC27A6	ENSG00000113396
rs182353554	chr3:196007237	-1.30292	N	chr3:196501413	4	intronic	.	PCYT1A	ENSG00000161217
rs576071659	chr18:25705214	-1.30292	N	N	NA	intronic	.	CDH2	ENSG00000170558
rs147337644	chr1:228558849	-1.30292	N	N	2b	exonic	synonymous	OBSCN	ENSG00000154358
rs536157050	chr15:83475414	-1.30292	N	N	NA	upstream	.	.	.
rs565739330	chr6:166797590	-1.30292	N	N	NA	intergenic	.	.	.
rs6963359	chr7:49818246	-1.30292	N	chr7:50313352	4	intronic	.	VWC2	ENSG00000188730
rs557401274	chr20:24483298	-1.30292	N	N	NA	intronic	.	SYNDIG1	ENSG00000101463
rs140044696	chr10:92730243	-1.30292	N	N	2b	ncRNA_intronic	.	.	.
rs529101269	chr12:93777525	-1.30292	N	chr12:94144175	NA	ncRNA_intronic	.	NUDT4	ENSG00000173598
rs539370027	chr2:198365182	-1.30292	N	chr2:198544183	NA	intronic	.	HSPE1-MOB4	ENSG00000270757
rs568380971	chr14:34417290	-1.30292	N	N	NA	intronic	.	EGLN3	ENSG00000129521
rs577842765	chr3:48075696	-1.30292	N	chr3:48388170	NA	intronic	.	MAP4	ENSG00000047849
rs192719577	chr10:33603866	-1.30292	N	N	2b	intronic	.	NRP1	ENSG00000099250
rs550075325	chr10:72650472	-1.30292	N	N	NA	intergenic	.	.	.
rs549564649	chr12:2612132	-1.30292	N	chr12:3020644	NA	intronic	.	CACNA1C	ENSG00000151067
rs151137203	chr19:49656955	-1.30292	N	chr19:49459104	4	exonic	nonsynonymous	HRC	ENSG00000130528
rs28573750	chr4:169417685	-1.30292	N	N	5	upstream	.	.	.
rs144502012	chr18:8611404	-1.30292	N	N	4	intronic	.	RAB12	ENSG00000206418
rs528545489	chr7:35271512	-1.30292	N	N	NA	intronic	.	TBX20	ENSG00000164532
rs541348121	chr10:116425304	-1.30292	N	N	NA	intronic	.	ABLIM1	ENSG00000099204
rs529362064	chr6:166780294	-1.30292	N	N	NA	exonic	nonsynonymous	MPC1	ENSG00000060762
rs139901515	chr14:105048704	-1.30292	N	chr14:105258892	4	intronic	.	C14orf180	ENSG00000184601
rs184169365	chr15:63195757	-1.30292	N	chr15:62830704	5	intergenic	.	.	.
rs568672993	chr12:651635	-1.30292	N	chr12:711662	NA	intronic	.	B4GALNT3	ENSG00000139044
rs566270753	chr18:25730778	-1.30292	N	N	NA	intronic	.	CDH2	ENSG00000170558
rs118050584	chr20:13783172	-1.30292	N	N	7	intronic	.	NDUFAF5	ENSG00000101247
rs531066311	chr15:85376121	-1.30292	N	chr15:85178270	NA	intronic	.	ALPK3	ENSG00000136383
rs543102311	chr3:50647298	-1.30292	N	chr3:50160109	NA	intronic	.	CISH	ENSG00000114737
rs550943112	chr9:95948246	-1.30292	N	chr9:95684697	NA	intronic	.	WNK2	ENSG00000165238
rs547664010	chr6:32162779	-1.30292	N	N	NA	UTR3	.	NOTCH4	ENSG00000204301
rs531795014	chr1:236874020	-1.30292	N	N	NA	intronic	.	ACTN2	ENSG00000077522
rs184459537	chr1:85321708	-1.30292	N	N	5	intronic	.	LPAR3	ENSG00000171517
rs542195872	chr12:49960050	-1.30292	N	N	NA	intronic	.	MCRS1	ENSG00000187778
rs536844889	chr5:148668497	-1.30292	N	chr5:148198999	NA	intronic	.	AFAP1L1	ENSG00000157510
rs148253317	chr9:14218477	-1.30292	N	chr9:14161670	4	intronic	.	NFIB	ENSG00000147862
rs534417485	chr17:17780011	-1.30292	N	chr17:17707105	NA	intronic	.	TOM1L2	ENSG00000175662
rs188678196	chr3:188057274	-1.30292	N	chr3:188441161	6	intronic	.	LPP	ENSG00000145012
rs564034948	chr9:38006259	-1.30292	N	chr9:38196117	NA	intronic	.	SHB	ENSG00000107338
rs552431545	chr10:18434283	-1.30292	N	chr10:18266410	NA	intronic	.	CACNB2	ENSG00000165995
rs553547640	chr9:139221754	-1.30292	N	chr9:139316744	NA	ncRNA_exonic	.	.	.
rs17711730	chr2:134906898	-1.30292	N	chr2:134991024	4	intergenic	.	.	.
rs549506696	chr6:17931211	-1.30292	N	N	NA	intronic	.	KIF13A	ENSG00000137177
rs150687021	chr20:32029495	-1.30292	N	N	5	intronic	.	SNTA1	ENSG00000101400
rs542679486	chr3:124782629	-1.30292	N	N	NA	intergenic	.	.	.
rs146673009	chr1:173398529	-1.30292	N	chr1:173231898	4	ncRNA_intronic	.	.	.
rs529248167	chr18:33879303	-1.30292	N	N	NA	intronic	.	FHOD3	ENSG00000134775
rs551308511	chr4:174605641	-1.30292	N	N	NA	intergenic	.	.	.
rs17651399	chr5:111482545	-1.30292	N	chr5:111033606	3a	intergenic	.	.	.
rs528936502	chr11:45880980	-1.30292	N	N	NA	intronic	.	CRY2	ENSG00000121671
rs566535364	chr2:106031552	-1.30292	N	chr2:106433909	NA	intronic	.	FHL2	ENSG00000115641
rs556038750	chr10:123890219	-1.30292	N	N	NA	intronic	.	TACC2	ENSG00000138162
rs59988812	chr13:43609963	-1.30292	N	N	7	intronic	.	DNAJC15	ENSG00000120675
rs542984699	chr8:145535887	-1.30292	N	chr8:145158607	NA	exonic	nonsynonymous	HSF1	ENSG00000185122
rs117032305	chr14:32964064	-1.30292	N	N	5	intronic	.	AKAP6	ENSG00000151320
rs542911734	chr15:71925441	-1.30292	N	N	NA	intronic	.	THSD4	ENSG00000187720
rs566684210	chr3:42843462	-1.30292	N	chr3:42896515	NA	intronic	.	HIGD1A	ENSG00000181061
rs569026542	chr18:34022110	-1.30292	N	N	NA	intronic	.	FHOD3	ENSG00000134775
rs374094093	chr15:86259072	-1.30292	N	chr15:86294211	3a	exonic	nonsynonymous	AKAP13	ENSG00000170776
rs555008608	chr12:94207721	-1.30292	N	chr12:94536803	NA	intronic	.	CRADD	ENSG00000169372
rs144768972	chr16:82749371	-1.30292	N	N	7	intronic	.	CDH13	ENSG00000140945
rs533064090	chr13:34295075	-1.30292	N	N	NA	intergenic	.	.	.
rs193122751	chr19:46850150	-1.30292	N	chr19:47100565	4	upstream	.	.	.
rs561500867	chr2:73020838	-1.30292	N	N	NA	intronic	.	EXOC6B	ENSG00000144036
rs544370782	chr2:169386395	-1.30292	N	chr2:169707552	NA	intronic	.	CERS6	ENSG00000172292
rs201686520	chr2:160019902	-1.30292	N	chr2:160345024	5	exonic	nonsynonymous	TANC1	ENSG00000115183
rs11168092	chr5:148520669	-1.30292	N	chr5:148198999	5	upstream	.	.	.
rs538686454	chr2:101448557	-1.30292	N	chr2:101778319	NA	intronic	.	NPAS2	ENSG00000170485
rs11168097	chr5:148700471	-1.30292	N	chr5:148200553	4	intronic	.	AFAP1L1	ENSG00000157510
rs575767860	chr20:25227356	-1.30292	N	chr20:25194611	NA	intergenic	.	.	.
rs572761265	chr11:47211310	-1.30292	N	chr11:47454152	NA	intergenic	.	.	.
rs562313758	chr9:131800987	-1.30292	N	chr9:131465481	NA	intronic	.	FAM73B	ENSG00000148343
rs530374282	chr3:138103419	-1.30292	N	N	NA	intronic	.	MRAS	ENSG00000158186
rs565714353	chr7:44752822	-1.30292	N	chr7:44811223	NA	intergenic	.	.	.
rs548140627	chr19:49659578	-1.30292	N	chr19:49459104	NA	upstream	.	.	.
rs562000331	chr1:232734329	-1.30292	N	N	NA	intergenic	.	.	.
rs77238630	chr3:167767241	-1.30292	N	N	4	intronic	.	GOLIM4	ENSG00000173905
rs17626494	chr1:237383271	-1.30292	N	N	5	intronic	.	RYR2	ENSG00000198626
rs559729678	chr8:22234531	-1.30292	N	chr8:22436681	NA	intronic	.	SLC39A14	ENSG00000104635
rs575348755	chr22:34247670	-1.30292	N	N	NA	intronic	.	LARGE	ENSG00000133424
rs547158604	chr1:60376948	-1.30292	N	N	NA	intronic	.	CYP2J2	ENSG00000134716
rs569934967	chr18:25705547	-1.30292	N	N	NA	intronic	.	CDH2	ENSG00000170558
rs568009641	chr4:95449711	-1.30292	N	N	NA	intronic	.	PDLIM5	ENSG00000163110
rs534819025	chr6:123845182	-1.30292	N	N	NA	intronic	.	TRDN	ENSG00000186439
rs542386078	chr19:13067668	-1.30292	N	chr19:13176728	NA	intronic	.	GADD45GIP1	ENSG00000179271
rs565761361	chr17:1006528	-1.30292	N	chr17:1373518	NA	intronic	.	ABR	ENSG00000159842
rs562476685	chr17:37310841	-1.30292	N	chr17:37800988	NA	intergenic	.	.	.
rs2241931	chr17:909653	-1.30292	N	chr17:1373518	4	intronic	.	ABR	ENSG00000159842
rs533038666	chr6:118861327	-1.30292	N	N	NA	intronic	.	CEP85L	ENSG00000111860
rs560887931	chr10:123756341	-1.30292	N	N	NA	intronic	.	TACC2	ENSG00000138162
rs149757714	chr13:34189119	-1.30292	N	N	5	intronic	.	.	.
rs187984822	chr6:118856597	-1.30292	N	N	5	intronic	.	CEP85L	ENSG00000111860
rs548319677	chr2:179916441	-1.30292	N	N	NA	intergenic	.	.	.
rs557222992	chr22:26141534	-1.30292	N	N	NA	intronic	.	MYO18B	ENSG00000133454
rs2164246	chr16:75602369	-1.30292	N	N	7	intronic	.	GABARAPL2	ENSG00000034713
rs557283287	chr13:29529464	-1.30292	N	N	NA	intergenic	.	.	.
rs181647749	chr14:23909429	-1.30292	N	chr14:23755598	5	intergenic	.	.	.
rs114311152	chr5:157002280	-1.30292	N	chr5:156655015	2b	intronic	.	ADAM19	ENSG00000135074
rs188627730	chr15:35958220	-1.30292	N	N	5	ncRNA_intronic	.	.	.
rs192475499	chr11:237443	-1.30292	N	chr11:307961	4	intronic	.	PSMD13	ENSG00000185627
rs1200040	chr13:22177410	-1.30292	N	N	4	intronic	.	MICU2	ENSG00000165487
rs555657956	chr16:10837627	-1.30292	N	chr16:11229128	NA	upstream	.	.	.
rs376108220	chr5:32714072	-1.30292	N	N	3a	intronic	.	NPR3	ENSG00000113389
rs141541060	chr2:106050667	-1.30292	N	chr2:106433909	7	intronic	.	FHL2	ENSG00000115641
rs41387947	chr9:130598261	-1.30292	N	chr9:130764955	4	intronic	.	ENG	ENSG00000106991
rs189192868	chr2:106127106	-1.30292	N	chr2:106433909	5	intergenic	.	.	.
rs562040970	chr10:88452383	-1.30292	N	N	NA	intronic	.	LDB3	ENSG00000122367
rs139862036	chr5:192610	-1.30292	N	N	5	intronic	.	LRRC14B	ENSG00000185028
rs188907305	chr14:73295715	-1.30292	N	chr14:73414316	5	intronic	.	DPF3	ENSG00000205683
rs546676459	chr1:116300343	-1.30292	N	N	NA	intronic	.	CASQ2	ENSG00000118729
rs78913556	chr1:31855275	-1.30292	N	chr1:31377743	4	intergenic	.	.	.
rs149770807	chr18:3157738	-1.30292	N	N	5	intronic	.	MYOM1	ENSG00000101605
rs182320962	chr2:173970237	-1.30292	N	N	6	intronic	.	MLTK	ENSG00000091436
rs12288230	chr11:12008741	-1.30292	N	chr11:12133478	7	intronic	.	DKK3	ENSG00000050165
rs370984879	chr19:36139855	-1.30292	N	N	3a	intronic	.	COX6B1	ENSG00000126267
rs557923662	chr9:2573125	-1.30292	N	chr9:2622278	NA	ncRNA_intronic	.	.	.
rs142132997	chr20:33556382	-1.30292	N	N	5	intronic	.	.	.
rs183102895	chr7:150664013	-1.30292	N	chr7:150278589	5	intronic	.	KCNH2	ENSG00000055118
rs187726342	chr14:55160731	-1.30292	N	N	5	intronic	.	SAMD4A	ENSG00000020577
rs533863762	chr2:229044738	-1.30292	N	N	NA	intronic	.	SPHKAP	ENSG00000153820
rs144117877	chr10:121136821	-1.30292	N	N	5	intronic	.	GRK5	ENSG00000198873
rs527524310	chr1:212410061	-1.30292	N	chr1:212558397	NA	ncRNA_intronic	.	.	.
rs144117875	chr3:38623801	-1.30292	N	N	5	intronic	.	SCN5A	ENSG00000183873
rs533863766	chr1:180517692	-1.30292	N	chr1:180905694	NA	intergenic	.	.	.
rs564635813	chr11:1970730	-1.30292	N	chr11:2320013	NA	intronic	.	MRPL23	ENSG00000214026
rs567996829	chr22:36018852	-1.30292	N	N	NA	intronic	.	MB	ENSG00000198125
rs138819963	chr1:57121723	-1.30292	N	chr1:56905524	5	intronic	.	PRKAA2	ENSG00000162409
rs184411109	chr20:42751337	-1.30292	N	chr20:42660286	7	intronic	.	JPH2	ENSG00000149596
rs140388897	chr3:67706047	-1.30292	N	N	4	ncRNA_intronic	.	.	.
rs560895445	chr7:112636314	-1.30292	N	chr7:112782556	NA	upstream	.	.	.
rs112490679	chr7:123291673	-1.30292	N	N	6	intergenic	.	.	.
rs182360213	chr12:3343092	-1.30292	N	chr12:3020644	4	intronic	.	TSPAN9	ENSG00000011105
rs12736449	chr1:205479873	-1.30292	N	chr1:205676263	5	intronic	.	CDK18	ENSG00000117266
rs74558906	chr7:116085357	-1.30292	N	chr7:116357368	7	intergenic	.	.	.
rs554560669	chr13:42252494	-1.30292	N	N	NA	intronic	.	VWA8	ENSG00000102763
rs145022925	chr13:27978153	-1.30292	N	chr13:28455266	4	intergenic	.	.	.
rs1591419	chr6:141724564	-1.30292	Y	N	5	intergenic	.	.	.
rs569816258	chr8:17930952	-1.30292	N	N	NA	intronic	.	ASAH1	ENSG00000104763
rs540700590	chr1:184795448	-1.30292	N	chr1:185067805	NA	intronic	.	FAM129A	ENSG00000135842
rs201003791	chr6:163148646	-1.30292	N	N	3a	intronic	.	PACRG	ENSG00000112530
rs556770947	chr1:117191010	-1.30292	N	chr1:117544331	NA	intronic	.	IGSF3	ENSG00000143061
rs554560667	chr2:176043993	-1.30292	N	N	NA	intronic	.	ATP5G3	ENSG00000154518
rs147543986	chr2:135158082	-1.30292	N	chr2:134991024	6	intronic	.	MGAT5	ENSG00000152127
rs116393634	chr2:197402553	-1.30292	N	chr2:196974333	6	intronic	.	HECW2	ENSG00000138411
rs151246822	chr14:95997949	-1.30292	N	N	2a	intergenic	.	.	.
rs535300887	chr1:232762268	-1.30292	N	N	NA	intergenic	.	.	.
rs188757542	chr7:45332853	-1.30292	N	chr7:45116468	6	intergenic	.	.	.
rs571549453	chr1:12044974	-1.30292	N	chr1:12246175	NA	intronic	.	MFN2	ENSG00000116688
rs199606450	chr18:47340745	-1.30292	N	N	4	ncRNA_exonic	.	.	.
rs373005236	chr15:73669975	-1.30292	N	N	6	intergenic	.	.	.
rs569717867	chr11:12029817	-1.30292	N	chr11:12133478	NA	intronic	.	DKK3	ENSG00000050165
rs533331509	chr17:907121	-1.30292	N	chr17:1373518	NA	UTR3	.	ABR	ENSG00000159842
rs574707224	chr1:237392432	-1.30292	N	N	NA	intronic	.	RYR2	ENSG00000198626
rs542302196	chr1:198136505	-1.30292	N	chr1:197814823	NA	intronic	.	NEK7	ENSG00000151414
rs565024667	chr7:123305142	-1.30292	N	N	NA	downstream	.	.	.
rs147034444	chr11:22829118	-1.30292	N	N	5	intronic	.	GAS2	ENSG00000148935
rs556093437	chr14:55097557	-1.30292	N	N	NA	intronic	.	SAMD4A	ENSG00000020577
rs16946216	chr15:63286554	-1.30292	N	chr15:62830704	7	intergenic	.	.	.
rs78623507	chr19:11640208	-1.30292	N	chr19:11921021	2b	upstream	.	.	.
rs530943929	chr1:1567355	-1.30292	N	N	NA	upstream	.	.	.
rs375472	chr13:32683291	-1.30292	N	N	6	intronic	.	FRY	ENSG00000073910
rs368788430	chr3:64714314	-1.30292	N	chr3:64705365	5	ncRNA_intronic	.	.	.
rs571607130	chr3:4910268	-1.30292	N	N	NA	intergenic	.	.	.
rs546700635	chr1:202406700	-1.30292	N	N	NA	intronic	.	PPP1R12B	ENSG00000077157
rs181581877	chr15:63190179	-1.30292	N	chr15:62830704	5	NA	NA	.	.
rs35089177	chr3:187010838	-1.30292	N	chr3:186629144	5	intergenic	.	.	.
rs190972629	chr21:40824922	-1.30292	N	chr21:40467643	5	intronic	.	SH3BGR	ENSG00000185437
rs553499237	chr1:100714443	-1.30292	N	chr1:101100839	NA	intronic	.	DBT	ENSG00000137992
rs192608327	chr11:86667539	-1.30292	N	N	4	ncRNA_intronic	.	.	.
rs115130463	chr7:123298884	-1.30292	N	N	5	intronic	.	LMOD2	ENSG00000170807
rs553443953	chr1:85319678	-1.30292	N	N	NA	intronic	.	LPAR3	ENSG00000171517
rs145506021	chr6:41027358	-1.30292	N	chr6:41054262	4	intronic	.	APOBEC2	ENSG00000124701
rs555020342	chr10:3111426	-1.30292	N	N	NA	intronic	.	PFKP	ENSG00000067057
rs549521197	chr10:121409884	-1.30292	N	N	NA	upstream	.	.	.
rs556081758	chr1:116296371	-1.30292	N	N	NA	intronic	.	CASQ2	ENSG00000118729
rs142999649	chr9:471169	-1.30292	N	chr9:288414	5	intronic	.	KANK1	ENSG00000107104
rs528404836	chr8:67064991	-1.30292	N	chr8:66910531	NA	intronic	.	TRIM55	ENSG00000147573
rs112856902	chr11:63993819	-1.30292	N	chr11:63974995	4	UTR5	.	NUDT22	ENSG00000149761
rs536814320	chr22:34177121	-1.30292	N	N	NA	intronic	.	LARGE	ENSG00000133424
rs140748072	chr3:42097676	-1.30292	N	N	6	intergenic	.	.	.
rs543789565	chr6:123954299	-1.30292	N	N	NA	intronic	.	TRDN	ENSG00000186439
rs117779287	chr14:55240202	-1.30292	N	N	2a	intronic	.	SAMD4A	ENSG00000020577
rs552352956	chr10:88440982	-1.30292	N	N	NA	intronic	.	LDB3	ENSG00000122367
rs13314219	chr3:25495637	-1.30292	N	chr3:25381636	4	intronic	.	RARB	ENSG00000077092
rs572401441	chr4:174444547	-1.30292	N	N	NA	intergenic	.	.	.
rs552855274	chr8:17657695	-1.30292	N	N	NA	intronic	.	MTUS1	ENSG00000129422
rs148905043	chr10:91235743	-1.30292	N	chr10:91002804	5	intronic	.	SLC16A12	ENSG00000152779
rs542545757	chr3:178387972	-1.30292	N	N	NA	ncRNA_intronic	.	KCNMB2	ENSG00000197584
rs13314213	chr3:16880861	-1.30292	N	chr3:16911330	7	intergenic	.	.	.
rs556625600	chr2:134927961	-1.30292	N	chr2:134991024	NA	intergenic	.	.	.
rs185192072	chr4:141913904	-1.30292	N	N	7	intronic	.	RNF150	ENSG00000170153
rs543219271	chr1:232465056	-1.30292	N	N	NA	intergenic	.	.	.
rs74446218	chr14:73100857	-1.30292	N	chr14:73414316	7	intronic	.	DPF3	ENSG00000205683
rs550813489	chr5:53756260	-1.30292	N	N	NA	intergenic	.	.	.
rs140370450	chr4:114556584	-1.30292	N	N	6	intronic	.	CAMK2D	ENSG00000145349
rs112865315	chr1:206840045	-1.30292	N	chr1:206968955	7	intergenic	.	.	.
rs572446960	chr12:19189621	-1.30292	N	N	NA	intergenic	.	.	.
rs560171965	chr2:128408546	-1.30292	N	N	NA	exonic	synonymous	LIMS2	ENSG00000072163
rs79917659	chr6:53532555	-1.30292	Y	N	7	intergenic	.	.	.
rs547228501	chr1:46152741	-1.30292	N	chr1:46513012	NA	upstream	.	.	.
rs559698008	chr9:33381313	-1.30292	N	N	NA	intergenic	.	.	.
rs115119083	chr3:42742137	-1.30292	N	chr3:42896515	5	intronic	.	HHATL	ENSG00000010282
rs11510079	chr1:145454318	-1.30292	N	N	1f	intronic	.	.	.
rs541972549	chr18:32631700	-1.30292	N	N	NA	intronic	.	MAPRE2	ENSG00000166974
rs142277856	chr6:13425807	-1.30292	N	N	5	intronic	.	GFOD1	ENSG00000145990
rs572524935	chr3:167580818	-1.30292	N	N	NA	intergenic	.	.	.
rs181273956	chr3:48153718	-1.30292	N	chr3:48388170	7	intergenic	.	.	.
rs564920842	chr13:75978830	-1.30292	N	N	NA	intronic	.	TBC1D4	ENSG00000136111
rs75757230	chr18:19748143	-1.30292	N	N	5	ncRNA_exonic	.	.	.
rs138112558	chr17:74696255	-1.30292	N	chr17:74710128	5	intronic	.	MXRA7	ENSG00000182534
rs532989188	chr7:23156638	-1.30292	N	chr7:22774437	NA	intronic	.	KLHL7	ENSG00000122550
rs575144235	chr9:100298746	-1.30292	N	N	NA	intronic	.	TMOD1	ENSG00000136842
rs565723967	chr7:23145357	-1.30292	N	chr7:22774437	NA	UTR5	.	.	.
rs80035497	chr18:33917368	-1.30292	N	N	6	intronic	.	FHOD3	ENSG00000134775
rs190407418	chr2:40629223	-1.30292	N	N	4	intronic	.	SLC8A1	ENSG00000183023
rs574773265	chr2:135162139	-1.30292	N	chr2:134991024	NA	intronic	.	MGAT5	ENSG00000152127
rs149814415	chr10:123995651	-1.30292	N	N	5	intronic	.	TACC2	ENSG00000138162
rs181866158	chr6:141730602	-1.30292	N	N	6	intergenic	.	.	.
rs7100558	chr10:102825701	-1.30292	N	N	2b	downstream	.	.	.
rs550965002	chr3:192362382	-1.30292	N	N	NA	intronic	.	FGF12	ENSG00000114279
rs142930797	chr9:101681269	-1.30292	N	N	7	intergenic	.	.	.
rs564271153	chr14:78291861	-1.30292	N	chr14:77939965	NA	intronic	.	ADCK1	ENSG00000063761
rs560273138	chr9:14319665	-1.30292	N	chr9:14161670	NA	intronic	.	NFIB	ENSG00000147862
rs147878536	chr8:11542260	-1.30292	N	chr8:11836514	5	intronic	.	.	.
rs565386185	chr20:10414865	-1.30292	N	chr20:10646671	NA	UTR5	.	MKKS	ENSG00000125863
rs571902263	chr3:188043635	-1.30292	N	chr3:188441161	NA	intronic	.	LPP	ENSG00000145012
rs146610145	chr5:154858109	-1.30292	N	N	7	intergenic	.	.	.
rs549234277	chr3:192391074	-1.30292	N	N	NA	intronic	.	FGF12	ENSG00000114279
rs535664735	chr13:75985874	-1.30292	N	N	NA	intronic	.	TBC1D4	ENSG00000136111
rs370588990	chr16:85832219	-1.30292	N	chr16:85938755	2b	intronic	.	EMC8	ENSG00000131148
rs370780223	chr16:67205497	-1.30292	N	chr16:67377216	3a	intronic	.	NOL3	ENSG00000140939
rs568687404	chr10:88435996	-1.30292	N	N	NA	intronic	.	LDB3	ENSG00000122367
rs560861548	chr8:17469554	-1.30292	N	N	NA	intronic	.	PDGFRL	ENSG00000104213
rs150604881	chr10:93371742	-1.30292	N	chr10:93650603	7	upstream	.	.	.
rs545808212	chr1:237145334	-1.30292	N	N	NA	intergenic	.	.	.
rs532482067	chr1:237305940	-1.30292	N	N	NA	intronic	.	RYR2	ENSG00000198626
rs533236427	chr14:77431949	-1.30292	N	chr14:77856184	NA	intergenic	.	.	.
rs536187083	chr8:143859024	-1.30292	N	N	NA	intronic	.	LYNX1	ENSG00000180155
rs114830669	chr6:17288427	-1.30292	N	N	4	intronic	.	RBM24	ENSG00000112183
rs554236032	chr9:116311449	-1.30292	N	chr9:116085822	NA	intronic	.	RGS3	ENSG00000138835
rs140049936	chr5:130506238	-1.30292	N	chr5:130730691	2b	upstream	.	.	.
rs561444960	chr8:1997927	-1.30292	N	N	NA	intronic	.	MYOM2	ENSG00000036448
rs531340062	chr19:49656258	-1.30292	N	chr19:49459104	NA	intronic	.	HRC	ENSG00000130528
rs529111297	chr13:24184614	-1.30292	N	N	NA	intronic	.	TNFRSF19	ENSG00000127863
rs534759156	chr17:15190806	-1.30292	N	N	NA	intergenic	.	.	.
rs576709943	chr12:94072615	-1.30292	N	chr12:94536803	NA	exonic	nonsynonymous	CRADD	ENSG00000169372
rs148979321	chr19:15234014	-1.30292	N	N	5	exonic	synonymous	ILVBL	ENSG00000105135
rs554686170	chr1:6661051	-1.30292	N	N	NA	intronic	.	KLHL21	ENSG00000162413
rs112338715	chr11:16870530	-1.30292	N	chr11:16618307	6	intronic	.	PLEKHA7	ENSG00000166689
rs193260093	chr13:23757078	-1.30292	N	N	7	intronic	.	SGCG	ENSG00000102683
rs193260091	chr14:55139685	-1.30292	N	N	3a	intronic	.	SAMD4A	ENSG00000020577
rs561169866	chr6:17284397	-1.30292	N	N	NA	intronic	.	RBM24	ENSG00000112183
rs577484603	chr13:76008431	-1.30292	N	N	NA	intronic	.	TBC1D4	ENSG00000136111
rs116687022	chr3:119366231	-1.30292	N	chr3:119736594	5	intronic	.	POPDC2	ENSG00000121577
rs181209954	chr18:48184296	-1.30292	N	chr18:48147793	7	intronic	.	MAPK4	ENSG00000141639
rs556075606	chr10:91236801	-1.30292	N	chr10:91002804	NA	intronic	.	SLC16A12	ENSG00000152779
rs576850064	chr7:90291779	-1.30292	N	N	NA	intronic	.	CDK14	ENSG00000058091
rs554027057	chr9:103174100	-1.30292	N	N	NA	intergenic	.	.	.
rs574996178	chr2:40503517	-1.30292	N	N	NA	intronic	.	SLC8A1	ENSG00000183023
rs577610830	chr9:116246720	-1.30292	N	chr9:116085822	NA	intronic	.	RGS3	ENSG00000138835
rs368590036	chr7:32111021	-1.30292	N	N	2b	UTR5	.	PDE1C	ENSG00000154678
rs148315807	chr4:77007926	-1.30292	N	N	7	intronic	.	ART3	ENSG00000156219
rs148379004	chr5:126257783	-1.30292	N	chr5:126091428	5	intronic	.	2020-03-03	ENSG00000173926
rs182958843	chr4:140843009	-1.30292	N	N	4	intronic	.	MAML3	ENSG00000196782
rs2241107	chr1:156182710	-1.30292	Y	chr1:156088526	1f	upstream;downstream	.	.	.
rs542622074	chr8:22275890	-1.30292	N	chr8:22436681	NA	intronic	.	SLC39A14	ENSG00000104635
rs149543601	chr1:154195006	-1.30292	N	N	3a	intronic	.	UBAP2L	ENSG00000143569
rs574383123	chr8:74882691	-1.30292	N	N	NA	intronic	.	TCEB1	ENSG00000154582
rs79935328	chr15:42216301	-1.30292	N	chr15:42266262	5	ncRNA_intronic	.	EHD4	ENSG00000103966
rs191164040	chr7:33149439	-1.30292	N	N	2b	upstream	.	.	.
rs542959854	chr3:40333813	-1.30292	N	N	NA	ncRNA_intronic	.	.	.
rs558838853	chr4:152611878	-1.30292	N	chr4:152342190	NA	intronic	.	PET112	ENSG00000059691
rs536992629	chr1:214197876	-1.30292	N	chr1:213937382	NA	intronic	.	PROX1	ENSG00000117707
rs572218702	chr4:65270888	-1.30292	N	N	NA	intronic	.	TECRL	ENSG00000205678
rs370694435	chr1:237860089	-1.30292	N	N	7	intronic	.	RYR2	ENSG00000198626
rs550726460	chr1:237207959	-1.30292	N	N	NA	intronic	.	RYR2	ENSG00000198626
rs538554582	chr2:88414326	-1.30292	N	N	NA	intergenic	.	.	.
rs544618694	chr10:62047797	-1.30292	N	N	NA	intronic	.	ANK3	ENSG00000151150
rs550920586	chr1:198131159	-1.30292	N	chr1:197814823	NA	intronic	.	NEK7	ENSG00000151414
rs547923924	chr7:158658718	-1.30292	N	N	NA	intronic	.	WDR60	ENSG00000126870
rs537985601	chr9:573657	-1.30292	N	chr9:288414	NA	intronic	.	KANK1	ENSG00000107104
rs563390858	chr4:95456682	-1.30292	N	N	NA	intronic	.	PDLIM5	ENSG00000163110
rs554100022	chr8:94814338	-1.30292	N	N	NA	intronic	.	TMEM67	ENSG00000164953
rs554238774	chr14:34404603	-1.30292	N	N	NA	intronic	.	EGLN3	ENSG00000129521
rs117282140	chr8:67048866	-1.30292	N	chr8:66910531	6	intronic	.	TRIM55	ENSG00000147573
rs181053757	chr2:159856206	-1.30292	N	chr2:160345024	4	intronic	.	TANC1	ENSG00000115183
rs143270003	chr2:106005896	-1.30292	N	chr2:106433909	2b	intronic	.	FHL2	ENSG00000115641
rs540261175	chr16:2300479	-1.30292	N	chr16:2165630	NA	intronic	.	ECI1	ENSG00000167969
rs79735433	chr9:14434824	-1.30292	N	chr9:14161670	6	intergenic	.	.	.
rs543403815	chr1:201333928	-1.30292	N	N	NA	intronic	.	TNNT2	ENSG00000118194
rs573849752	chr1:41174723	-1.30292	N	chr1:41356780	NA	intronic	.	NFYC	ENSG00000066136
rs3131039	chr6:30747844	-1.30292	N	N	5	intergenic	.	.	.
rs570795014	chr22:33868299	-1.30292	N	N	NA	intronic	.	LARGE	ENSG00000133424
rs577630252	chr9:13265361	-1.30292	N	chr9:13676533	NA	intronic	.	MPDZ	ENSG00000107186
rs369631664	chr17:76972256	-1.30292	N	N	4	intronic	.	LGALS3BP	ENSG00000108679
rs76984486	chr2:241376835	-1.30292	N	chr2:241563739	5	intronic	.	GPC1	ENSG00000063660
rs182224250	chr3:38584202	-1.30292	N	N	5	intergenic	.	.	.
rs558092251	chr16:10837944	-1.30292	N	chr16:11229128	NA	intronic	.	NUBP1	ENSG00000103274
rs542264272	chr11:11994593	-1.30292	N	chr11:12133478	NA	intronic	.	DKK3	ENSG00000050165
rs10187203	chr2:40599652	-1.30292	N	N	2b	intronic	.	SLC8A1	ENSG00000183023
rs145204749	chr15:75200716	-1.30292	N	chr15:75361539	6	intergenic	.	.	.
rs11726217	chr4:186522649	-1.30292	N	N	7	intronic	.	SORBS2	ENSG00000154556
rs144860822	chr2:64089211	-1.30292	N	N	7	intronic	.	UGP2	ENSG00000169764
rs144408885	chr18:3253236	-1.30292	N	N	3a	exonic	nonsynonymous	MYL12A	ENSG00000101608
rs554634543	chr18:12326973	-1.30292	N	N	NA	intronic	.	.	.
rs143475538	chr14:73169244	-1.30292	N	chr14:73414316	5	intronic	.	DPF3	ENSG00000205683
rs537786662	chr1:198128018	-1.30292	N	chr1:197814823	NA	intronic	.	NEK7	ENSG00000151414
rs532664188	chr6:82433016	-1.30292	N	chr6:82463478	NA	intergenic	.	.	.
rs575947199	chr15:90639560	-1.30292	N	chr15:90885806	NA	intronic	.	IDH2	ENSG00000182054
rs539304563	chr4:174438092	-1.30292	N	N	NA	intergenic	.	.	.
rs552187592	chr4:95376123	-1.30292	N	N	NA	intronic	.	PDLIM5	ENSG00000163110
rs537777615	chr12:589356	-1.30292	N	chr12:711662	NA	intronic	.	B4GALNT3	ENSG00000139044
rs529624590	chr2:243030017	-1.30292	N	chr2:242698640	NA	upstream	.	.	.
rs113693497	chr1:214107862	-1.30292	N	chr1:213937382	5	ncRNA_intronic	.	.	.
rs143698755	chr2:198731244	-1.30292	N	chr2:198544183	5	intronic	.	PLCL1	ENSG00000115896
rs566113612	chr10:71086451	-1.30292	N	chr10:70607580	NA	intronic	.	HK1	ENSG00000156515
rs543554865	chr4:186659012	-1.30292	N	N	NA	intronic	.	SORBS2	ENSG00000154556
rs574806182	chr9:116358569	-1.30292	N	chr9:116085822	NA	intronic	.	RGS3	ENSG00000138835
rs545952301	chr5:195627	-1.30292	N	N	NA	downstream	.	.	.
rs188290662	chr10:33578576	-1.30292	N	N	7	intronic	.	NRP1	ENSG00000099250
rs185779518	chr18:34032765	-1.30292	N	N	6	intronic	.	FHOD3	ENSG00000134775
rs189533203	chr6:46010937	-1.30292	N	chr6:45569863	7	intronic	.	CLIC5	ENSG00000112782
rs183698461	chr1:237690803	-1.30292	N	N	7	intronic	.	RYR2	ENSG00000198626
rs547617845	chr6:16238797	-1.30292	N	N	NA	upstream	.	.	.
rs115218520	chr4:174453967	-1.30292	N	N	4	ncRNA_intronic	.	.	.
rs559893789	chr18:33907336	-1.30292	N	N	NA	intronic	.	FHOD3	ENSG00000134775
rs185903366	chr6:44215355	-1.30292	N	chr6:43804571	4	intronic	.	HSP90AB1	ENSG00000096384
rs560462767	chr8:124655838	-1.30292	N	N	NA	intergenic	.	.	.
rs144405706	chr17:8280155	-1.30292	N	chr17:8214427	4	upstream;downstream	.	.	.
rs548838371	chr1:154194310	-1.30292	N	N	NA	intronic	.	UBAP2L	ENSG00000143569
rs2941510	chr17:37821770	-1.30292	N	chr17:38157841	5	intronic	.	TCAP	ENSG00000173991
rs188013070	chr11:22217745	-1.30292	N	N	7	intronic	.	ANO5	ENSG00000171714
rs539243002	chr1:101576809	-1.30292	N	chr1:101100839	NA	intergenic	.	.	.
rs73364951	chr6:13361610	-1.30292	N	N	5	intergenic	.	GFOD1	ENSG00000145990
rs145506818	chr1:206887314	-1.30292	N	chr1:206968955	4	intronic	.	MAPKAPK2	ENSG00000162889
rs532845950	chr14:73185681	-1.30292	N	chr14:73414316	NA	intronic	.	DPF3	ENSG00000205683
rs540300162	chr7:136610834	-1.30292	N	N	NA	ncRNA_intronic	.	CHRM2	ENSG00000181072
rs554139142	chr12:3385082	-1.30292	N	chr12:3020644	NA	intronic	.	TSPAN9	ENSG00000011105
rs551949794	chr20:33567278	-1.30292	N	N	NA	exonic	synonymous	MYH7B	ENSG00000078814
rs566110142	chr10:115617540	-1.30292	N	chr10:115719472	NA	intronic	.	NHLRC2	ENSG00000196865
rs190456670	chr5:115696926	-1.30292	N	N	4	intergenic	.	.	.
rs576730756	chr9:2572094	-1.30292	N	chr9:2622278	NA	ncRNA_intronic	.	.	.
rs71562469	chr6:13331541	-1.30292	N	N	5	intergenic	.	.	.
rs565972315	chr3:42059975	-1.30292	N	N	NA	intergenic	.	.	.
rs566118397	chr10:106071202	-1.30292	N	N	NA	UTR3	.	.	.
rs4270157	chr15:92432507	-1.30292	N	N	5	intronic	.	SLCO3A1	ENSG00000176463
rs559888586	chr2:40742603	-1.30292	N	N	NA	intergenic	.	.	.
rs553555749	chr15:85369809	-1.30292	N	chr15:85178270	NA	intronic	.	ALPK3	ENSG00000136383
rs527330148	chr5:53765531	-1.30292	N	N	NA	intergenic	.	.	.
rs142253758	chr6:82430446	-1.30292	N	chr6:82463478	6	intergenic	.	.	.
rs191711313	chr10:123914371	-1.30292	N	N	2b	intronic	.	TACC2	ENSG00000138162
rs144007478	chr10:123952784	-1.30292	N	N	5	intronic	.	TACC2	ENSG00000138162
rs547727550	chr9:71351197	-1.30292	N	N	NA	intronic	.	PIP5K1B	ENSG00000107242
rs149149758	chr2:160061422	-1.30292	N	chr2:160345024	6	intronic	.	TANC1	ENSG00000115183
rs576925720	chr15:35085165	-1.30292	N	N	NA	ncRNA_intronic	.	ACTC1	ENSG00000159251
rs563415086	chr10:112461266	-1.30292	N	chr10:111969919	NA	intronic	.	RBM20	ENSG00000203867
rs139416946	chr2:207307640	-1.30292	N	N	4	upstream	.	.	.
rs143939609	chr11:6413057	-1.30292	N	N	5	exonic	synonymous	SMPD1	ENSG00000166311
rs183167987	chr12:586278	-1.30292	N	chr12:711662	5	intronic	.	B4GALNT3	ENSG00000139044
rs530612537	chr13:76011699	-1.30292	N	N	NA	intronic	.	TBC1D4	ENSG00000136111
rs553582113	chr7:23155762	-1.30292	N	chr7:22774437	NA	intronic	.	KLHL7	ENSG00000122550
rs374536077	chr3:37216846	-1.30292	N	N	4	intronic	.	LRRFIP2	ENSG00000093167
rs76225721	chr14:55146246	-1.30292	N	N	5	intronic	.	SAMD4A	ENSG00000020577
rs201638539	chr3:66467567	-1.30292	N	N	5	exonic	synonymous	LRIG1	ENSG00000144749
rs28483711	chr15:92519025	-1.30292	N	N	4	intronic	.	SLCO3A1	ENSG00000176463
rs552389580	chr4:156610090	-1.30292	N	chr4:156645513	NA	intronic	.	GUCY1A3	ENSG00000164116
rs143110286	chr19:56122146	-1.30292	N	N	5	intergenic	.	ZNF865	ENSG00000261221
rs147279187	chr20:42782996	-1.30292	N	chr20:42660286	5	intronic	.	JPH2	ENSG00000149596
rs546609982	chr10:112397982	-1.30292	N	chr10:111969919	NA	intergenic	.	.	.
rs539996341	chr16:75600155	-1.30292	N	N	NA	upstream	.	.	.
rs148632595	chr7:45331807	-1.30292	N	chr7:45116468	5	intergenic	.	.	.
rs118187132	chr16:82748273	-1.30292	N	N	6	intronic	.	CDH13	ENSG00000140945
rs531802241	chr6:30707318	-1.30292	N	N	NA	intronic	.	FLOT1	ENSG00000137312
rs371728506	chr6:42184528	-1.30292	N	chr6:42037348	4	intronic	.	MRPS10	ENSG00000048544
rs553383446	chr20:32004517	-1.30292	N	N	NA	intronic	.	SNTA1	ENSG00000101400
rs138184875	chr9:112628020	-1.30292	N	chr9:112722330	5	intronic	.	PALM2-AKAP2	ENSG00000157654
rs183251968	chr15:92398960	-1.30292	N	N	3a	intronic	.	SLCO3A1	ENSG00000176463
rs139165921	chr14:73245163	-1.30292	N	chr14:73414316	7	intronic	.	DPF3	ENSG00000205683
rs573319452	chr9:85835557	-1.30292	N	N	NA	intergenic	.	.	.
rs190345384	chr18:48200356	-1.30292	N	chr18:48147793	7	intronic	.	MAPK4	ENSG00000141639
rs563633946	chr15:63167255	-1.30292	N	chr15:62830704	NA	intergenic	.	.	.
rs532604676	chr3:64746011	-1.30292	N	chr3:64705365	NA	ncRNA_intronic	.	.	.
rs186631205	chr7:32118730	-1.30292	N	N	5	intronic	.	PDE1C	ENSG00000154678
rs9495619	chr6:140295146	-1.30292	N	N	4	intergenic	.	.	.
rs574286180	chr3:69768692	-1.30292	N	N	NA	intergenic	.	.	.
rs368330206	chr6:53538516	-1.30292	N	N	4	intergenic	.	.	.
rs143394377	chr3:192399008	-1.30292	N	N	5	intronic	.	FGF12	ENSG00000114279
rs183996976	chr3:156824208	-1.30292	N	N	6	ncRNA_intronic	.	.	.
rs192748941	chr10:89577037	-1.30292	N	chr10:89681458	4	intronic	.	ATAD1	ENSG00000138138
rs112803029	chr12:106735832	-1.30292	N	N	7	intronic	.	TCP11L2	ENSG00000166046
rs562439094	chr17:18164206	-1.30292	N	chr17:17707105	NA	intronic	.	MIEF2	ENSG00000177427
rs554776012	chr13:76367020	-1.30292	N	N	NA	intronic	.	LMO7	ENSG00000136153
rs115796507	chr22:46738121	-1.30292	N	chr22:46615376	6	intronic	.	TRMU	ENSG00000100416
rs369501490	chr11:16842546	-1.30292	N	chr11:16618307	4	intronic	.	PLEKHA7	ENSG00000166689
rs528555993	chr5:138002248	-1.30292	N	chr5:137664945	NA	intergenic	.	.	.
rs141527732	chr7:128468257	-1.30292	N	chr7:128576086	2b	intergenic	.	.	.
rs560273900	chr10:3154212	-1.30292	N	N	NA	intronic	.	PFKP	ENSG00000067057
rs532340454	chr2:134990398	-1.30292	N	chr2:134991024	NA	intergenic	.	.	.
rs140453477	chr2:238889781	-1.30292	N	chr2:238873673	4	ncRNA_intronic	.	UBE2F	ENSG00000184182
rs139663420	chr14:73291247	-1.30292	N	chr14:73414316	6	intronic	.	DPF3	ENSG00000205683
rs557052294	chr14:23917750	-1.30292	N	chr14:23755598	NA	intergenic	.	.	.
rs183582611	chr19:30156902	-1.30292	N	N	4	intronic	.	PLEKHF1	ENSG00000166289
rs527734962	chr12:22034251	-1.30292	N	N	NA	intronic	.	ABCC9	ENSG00000069431
rs529498250	chr14:55173111	-1.30292	N	N	NA	intronic	.	SAMD4A	ENSG00000020577
rs115388877	chr3:119012732	-1.30292	N	N	4	upstream	.	.	.
rs149413553	chr12:123959888	-1.30292	N	chr12:124019055	5	intronic	.	RILPL1	ENSG00000188026
rs572337516	chr9:38025559	-1.30292	N	chr9:38196117	NA	intronic	.	SHB	ENSG00000107338
rs188952286	chr2:179914281	-1.30292	N	N	3a	intronic	.	CCDC141	ENSG00000163492
rs116755496	chr1:174135152	-1.30292	N	chr1:174222832	5	intronic	.	RABGAP1L	ENSG00000152061
rs570348667	chr10:116241587	-1.30292	N	N	NA	intronic	.	ABLIM1	ENSG00000099204
rs541147270	chr7:101556272	-1.30292	N	chr7:101880795	NA	intronic	.	CUX1	ENSG00000257923
rs538686350	chr9:101757473	-1.30292	N	N	NA	intronic	.	COL15A1	ENSG00000204291
rs111386026	chr7:44647449	-1.30292	N	chr7:44811223	6	intronic	.	OGDH	ENSG00000105953
rs527606169	chr12:31743965	-1.30292	N	chr12:32138924	NA	ncRNA_intronic	.	DENND5B	ENSG00000170456
rs557211950	chr18:34091732	-1.30292	N	N	NA	intronic	.	FHOD3	ENSG00000134775
rs199853753	chr18:9095030	-1.30292	N	N	2c	intergenic	.	.	.
rs111351932	chr6:17958287	-1.30292	N	N	7	intronic	.	KIF13A	ENSG00000137177
rs555660093	chr14:77426162	-1.30292	N	chr14:77856184	NA	intergenic	.	.	.
rs544159947	chr12:574572	-1.30292	N	chr12:711662	NA	intronic	.	B4GALNT3	ENSG00000139044
rs35686867	chr3:160824436	-1.30292	N	N	5	intergenic	.	.	.
rs557018843	chr9:13706208	-1.30292	N	chr9:13676533	NA	intergenic	.	.	.
rs538738260	chr20:42814411	-1.30292	N	chr20:42660286	NA	intronic	.	JPH2	ENSG00000149596
rs138805552	chr2:176046419	-1.30292	N	N	4	UTR5	.	ATP5G3	ENSG00000154518
rs530802235	chr9:34990875	-1.30292	N	N	NA	intronic	.	DNAJB5	ENSG00000137094
rs77221239	chr3:46902799	-1.30292	N	chr3:47184055	5	intronic	.	MYL3	ENSG00000160808
rs546559623	chr10:18816805	-1.30292	N	N	NA	intronic	.	CACNB2	ENSG00000165995
rs573968260	chr5:173319462	-1.30292	N	chr5:173075213	NA	intronic	.	CPEB4	ENSG00000113742
rs10175825	chr2:197196111	-1.30292	N	chr2:196974333	4	intronic	.	HECW2	ENSG00000138411
rs9877282	chr3:38541452	-1.30292	Y	N	5	intronic	.	EXOG	ENSG00000157036
rs138238891	chr14:23916462	-1.30292	N	chr14:23755598	6	intergenic	.	.	.
rs570058427	chr4:174593350	-1.30292	N	N	NA	intergenic	.	.	.
rs148582247	chr4:75858728	-1.30292	N	N	2b	intronic	.	PARM1	ENSG00000169116
rs576479364	chr12:96184092	-1.30292	N	N	NA	UTR5	.	NTN4	ENSG00000074527
rs151227334	chr9:586952	-1.30292	N	chr9:288414	7	intronic	.	KANK1	ENSG00000107104
rs533010808	chr13:76390033	-1.30292	N	N	NA	intronic	.	LMO7	ENSG00000136153
rs537972040	chr3:192381121	-1.30292	N	N	NA	intronic	.	FGF12	ENSG00000114279
rs558328290	chr5:41433477	-1.30292	N	N	NA	intronic	.	PLCXD3	ENSG00000182836
rs182628702	chr4:106392989	-1.30292	N	chr4:106042692	4	intronic	.	PPA2	ENSG00000138777
rs556692424	chr4:84538981	-1.30292	N	chr4:84159219	NA	intergenic	.	.	.
rs561870735	chr12:33044431	-1.30292	N	N	NA	intronic	.	PKP2	ENSG00000057294
rs547130268	chr6:122450964	-1.30292	N	chr6:122746938	NA	intergenic	.	.	.
rs533172051	chr17:76971515	-1.30292	N	N	NA	intronic	.	LGALS3BP	ENSG00000108679
rs75255343	chr3:69917239	-1.30292	N	N	4	intronic	.	MITF	ENSG00000187098
rs17708703	chr5:148530233	-1.30292	N	chr5:148198999	4	intronic	.	ABLIM3	ENSG00000173210
rs146539492	chr3:142628145	-1.30292	N	N	7	intergenic	.	.	.
rs138210807	chr2:40514037	-1.30292	N	N	4	intronic	.	SLC8A1	ENSG00000183023
rs553221355	chr2:40473525	-1.30292	N	N	NA	ncRNA_intronic	.	SLC8A1	ENSG00000183023
rs539844057	chr2:134907355	-1.30292	N	chr2:134991024	NA	intergenic	.	.	.
rs147809367	chr14:32899515	-1.30292	N	N	7	intronic	.	AKAP6	ENSG00000151320
rs576844288	chr9:112905709	-1.30292	N	chr9:113338735	NA	intronic	.	AKAP2	ENSG00000241978
rs565297078	chr16:46781714	-1.30292	N	N	NA	exonic	nonsynonymous	MYLK3	ENSG00000140795
rs186985043	chr13:23756204	-1.30292	N	N	7	intronic	.	SGCG	ENSG00000102683
rs531335233	chr3:46889676	-1.30292	N	chr3:47184055	NA	intergenic	.	.	.
rs574945420	chr9:95993644	-1.30292	N	chr9:95684697	NA	intronic	.	WNK2	ENSG00000165238
rs376683306	chr7:151572989	-1.30292	N	N	4	intronic	.	PRKAG2	ENSG00000106617
rs74977752	chr3:167745400	-1.30292	N	N	7	intronic	.	GOLIM4	ENSG00000173905
rs555286269	chr4:124939914	-1.30292	N	N	NA	intergenic	.	.	.
rs567105586	chr16:63476756	-1.30292	N	N	NA	intergenic	.	.	.
rs73404405	chr15:44190770	-1.30292	N	chr15:44027885	5	intronic	.	FRMD5	ENSG00000171877
rs572634364	chr11:19209906	-1.30292	N	chr11:19297340	NA	intronic	.	CSRP3	ENSG00000129170
rs146863564	chr14:23915366	-1.30292	N	chr14:23755598	6	intergenic	.	.	.
rs143206520	chr17:66466626	-1.30292	N	chr17:65975385	7	intronic	.	.	.
rs141973645	chr6:5262307	-1.30292	N	N	4	intronic	.	FARS2	ENSG00000145982
rs144820986	chr16:83937102	-1.30292	N	N	7	intronic	.	MLYCD	ENSG00000103150
rs543668777	chr12:3343391	-1.30292	N	chr12:3020644	NA	intronic	.	TSPAN9	ENSG00000011105
rs187635311	chr7:16701668	-1.30292	N	chr7:17015156	5	intronic	.	BZW2	ENSG00000136261
rs529977349	chr15:64338242	-1.30292	N	chr15:64672002	NA	intronic	.	DAPK2	ENSG00000035664
rs1290126	chr10:18639462	-1.30292	N	chr10:18266410	5	intronic	.	CACNB2	ENSG00000165995
rs531628077	chr3:183343977	-1.30292	N	chr3:183730295	NA	intergenic	.	.	.
rs115025287	chr4:114579748	-1.30292	N	N	6	intronic	.	CAMK2D	ENSG00000145349
rs577454496	chr10:106071016	-1.30292	N	N	NA	UTR3	.	.	.
rs28372732	chr10:89578549	-1.30292	N	chr10:89681458	4	ncRNA_intronic	.	.	.
rs569976665	chr5:145446932	-1.30292	N	N	NA	intergenic	.	.	.
rs569976667	chr7:141438414	-1.30292	N	N	NA	UTR5	.	SSBP1	ENSG00000106028
rs59328213	chr15:85943842	-1.30292	N	chr15:86294211	5	intronic	.	AKAP13	ENSG00000170776
rs573520534	chr18:3179119	-1.30292	N	N	NA	intronic	.	MYOM1	ENSG00000101605
rs10464620	chr7:107135653	-1.30292	Y	N	1f	intronic	.	COG5	ENSG00000164597
rs189064297	chr3:123066181	-1.30292	N	chr3:123105721	4	intronic	.	ADCY5	ENSG00000173175
rs117466633	chr12:32993082	-1.30292	N	N	5	intronic	.	PKP2	ENSG00000057294
rs59211226	chr3:9975572	-1.30292	N	chr3:9511975	2a	UTR5	.	CRELD1	ENSG00000163703
rs189534523	chr3:171369096	-1.30292	N	chr3:171408531	6	intronic	.	PLD1	ENSG00000075651
rs189064290	chr5:136957646	-1.30292	N	N	5	UTR3	.	KLHL3	ENSG00000146021
rs541123603	chr2:40665834	-1.30292	N	N	NA	intronic	.	SLC8A1	ENSG00000183023
rs147057202	chr5:175103071	-1.30292	N	N	5	intronic	.	HRH2	ENSG00000113749
rs529542363	chr17:48255471	-1.30292	N	N	NA	intergenic	.	.	.
rs545383011	chr5:82372778	-1.30292	N	N	NA	intronic	.	TMEM167A	ENSG00000174695
rs566479244	chr3:183356142	-1.30292	N	chr3:183730295	NA	intronic	.	KLHL24	ENSG00000114796
rs573909328	chr1:206860756	-1.30292	N	chr1:206968955	NA	intronic	.	MAPKAPK2	ENSG00000162889
rs184563700	chr5:175138535	-1.30292	N	N	7	intergenic	.	.	.
rs561483510	chr2:106055601	-1.30292	N	chr2:106433909	NA	upstream	.	.	.
rs180739695	chr11:16913206	-1.30292	N	chr11:16618307	5	intronic	.	PLEKHA7	ENSG00000166689
rs148250675	chr12:94206635	-1.30292	N	chr12:94536803	5	intronic	.	CRADD	ENSG00000169372
rs191156431	chr7:45334189	-1.30292	N	chr7:45116468	6	intergenic	.	.	.
rs373420288	chr6:36843198	-1.30292	N	chr6:36353934	3a	intronic	.	.	.
rs555968595	chr13:22250062	-1.30292	N	N	NA	intronic	.	FGF9	ENSG00000102678
rs140332171	chr9:109213291	-1.30292	N	N	7	intergenic	.	.	.
rs2617248	chr5:150010916	-1.30292	N	chr5:149875731	5	intronic	.	SYNPO	ENSG00000171992
rs558339816	chr1:232757422	-1.30292	N	N	NA	intergenic	.	.	.
rs76795128	chr10:116372873	-1.30292	N	N	6	intronic	.	ABLIM1	ENSG00000099204
rs563652495	chr12:672563	-1.30292	N	chr12:711662	NA	downstream	.	B4GALNT3	ENSG00000139044
rs546709496	chr9:134166327	-1.30292	N	N	NA	intronic	.	PPAPDC3	ENSG00000160539
rs7043705	chr9:97791295	-1.30292	N	chr9:98243868	3a	intronic	.	C9orf3	ENSG00000148120
rs528988564	chr8:28488909	-1.30292	N	N	NA	intergenic	.	.	.
rs10410947	chr19:51866236	-1.30292	N	chr19:52314161	4	intronic	.	ETFB	ENSG00000105379
rs149273708	chr2:229042369	-1.30292	N	N	7	intronic	.	SPHKAP	ENSG00000153820
rs115889109	chr3:105555427	-1.30292	N	chr3:105934953	3a	intronic	.	CBLB	ENSG00000114423
rs142367901	chr12:19337218	-1.30292	N	N	7	intronic	.	PLEKHA5	ENSG00000052126
rs562782594	chr9:2568950	-1.30292	N	chr9:2622278	NA	ncRNA_intronic	.	.	.
rs148559871	chr14:55240676	-1.30292	N	N	4	intronic	.	SAMD4A	ENSG00000020577
rs577733900	chr7:44673998	-1.30292	N	chr7:44811223	NA	intronic	.	OGDH	ENSG00000105953
rs76183736	chr10:3957798	-1.30292	N	N	5	intergenic	.	.	.
rs186165756	chr12:19322276	-1.30292	N	N	5	intronic	.	PLEKHA5	ENSG00000052126
rs539288142	chr10:69913701	-1.30292	N	chr10:69559409	NA	intronic	.	MYPN	ENSG00000138347
rs558954727	chr1:16342561	-1.30292	N	N	NA	intronic	.	HSPB7	ENSG00000173641
rs144719338	chr22:34260432	-1.30292	N	N	7	intronic	.	LARGE	ENSG00000133424
rs554674090	chr17:41900314	-1.30292	N	chr17:41926126	NA	intronic	.	MPP3	ENSG00000161647
rs151044436	chr5:148694925	-1.30292	N	chr5:148198999	5	intronic	.	AFAP1L1	ENSG00000157510
rs547930220	chr6:24667408	-1.30292	N	N	NA	UTR5	.	ACOT13	ENSG00000112304
rs147243073	chr1:145096251	-1.30292	N	N	4	intronic	.	.	.
rs148175583	chr1:237394451	-1.30292	N	N	7	intronic	.	RYR2	ENSG00000198626
rs556017419	chr3:53924599	-1.30292	N	N	NA	intronic	.	SELK	ENSG00000113811
rs542014357	chr5:156977322	-1.30292	N	chr5:156655015	NA	intronic	.	ADAM19	ENSG00000135074
rs117685335	chr15:85373105	-1.30292	N	chr15:85178270	5	intronic	.	ALPK3	ENSG00000136383
rs189333847	chr6:46454902	-1.30292	N	chr6:46885844	7	intronic	.	RCAN2	ENSG00000172348
rs56241813	chr15:86264511	-1.30292	Y	chr15:86294211	7	intronic	.	AKAP13	ENSG00000170776
rs372294245	chr18:25710797	-1.30292	N	N	6	intronic	.	CDH2	ENSG00000170558
rs565243094	chr18:56293454	-1.30292	N	chr18:56395588	NA	intronic	.	ALPK2	ENSG00000198796
rs187936441	chr17:907083	-1.30292	N	chr17:1373518	4	UTR3	.	ABR	ENSG00000159842
rs560921030	chr18:34045961	-1.30292	N	N	NA	intronic	.	FHOD3	ENSG00000134775
rs551722854	chr1:174770124	-1.30292	N	N	NA	intronic	.	RABGAP1L	ENSG00000152061
rs531580417	chr11:16834216	-1.30292	N	chr11:16618307	NA	intronic	.	PLEKHA7	ENSG00000166689
rs546375250	chr10:21179093	-1.30292	N	N	NA	intronic	.	NEBL	ENSG00000078114
rs573905825	chr9:13278417	-1.30292	N	chr9:13676533	NA	intronic	.	MPDZ	ENSG00000107186
rs568887991	chr3:12736002	-1.30292	N	chr3:12267780	NA	intergenic	.	.	.
rs562283992	chr1:214158457	-1.30292	N	chr1:213937382	NA	ncRNA_intronic	.	.	.
rs533385198	chr1:237375036	-1.30292	N	N	NA	intronic	.	RYR2	ENSG00000198626
rs148957527	chr3:135787052	-1.30292	N	N	7	intronic	.	PPP2R3A	ENSG00000073711
rs555924441	chr12:33035571	-1.30292	N	N	NA	intronic	.	PKP2	ENSG00000057294
rs556021516	chr1:231377906	-1.30292	N	N	NA	intronic	.	GNPAT	ENSG00000116906
rs558087803	chr20:42813806	-1.30292	N	chr20:42660286	NA	intronic	.	JPH2	ENSG00000149596
rs566829526	chr10:18433719	-1.30292	N	chr10:18266410	NA	intronic	.	CACNB2	ENSG00000165995
rs116498041	chr2:106125872	-1.30292	N	chr2:106433909	5	intergenic	.	.	.
rs555781071	chr7:73097783	-1.30292	N	chr7:73029437	NA	upstream	.	DNAJC30	ENSG00000176410
rs75609718	chr12:3340859	-1.30292	N	chr12:3020644	4	intronic	.	TSPAN9	ENSG00000011105
rs536703518	chr3:42844974	-1.30292	N	chr3:42896515	NA	intronic	.	HIGD1A	ENSG00000181061
rs568635906	chr3:66529729	-1.30292	N	N	NA	intronic	.	LRIG1	ENSG00000144749
rs75178913	chr10:121010112	-1.30292	N	N	4	intronic	.	GRK5	ENSG00000198873
rs566172902	chr12:578725	-1.30292	N	chr12:711662	NA	intronic	.	B4GALNT3	ENSG00000139044
rs541058956	chr9:71346001	-1.30292	N	N	NA	intronic	.	PIP5K1B	ENSG00000107242
rs547716510	chr9:504761	-1.30292	N	chr9:288414	NA	intronic	.	KANK1	ENSG00000107104
rs145156431	chr4:141998044	-1.30292	N	N	6	intronic	.	RNF150	ENSG00000170153
rs141379166	chr15:85373846	-1.30292	N	chr15:85178270	6	intronic	.	ALPK3	ENSG00000136383
rs182220792	chr3:64671676	-1.30292	N	chr3:64705365	2b	ncRNA_intronic	.	ADAMTS9	ENSG00000163638
rs576823351	chr4:141936504	-1.30292	N	N	NA	intronic	.	RNF150	ENSG00000170153
rs7922072	chr10:3153745	-1.30292	N	N	5	intronic	.	PFKP	ENSG00000067057
rs550801468	chr3:123095966	-1.30292	N	chr3:123105721	NA	intronic	.	ADCY5	ENSG00000173175
rs184781561	chr16:21169406	-1.30292	N	chr16:20915247	4	intronic	.	DNAH3	ENSG00000158486
rs183834020	chr7:90254593	-1.30292	N	N	5	intronic	.	CDK14	ENSG00000058091
rs531590041	chr9:14197255	-1.30292	N	chr9:14161670	NA	intronic	.	NFIB	ENSG00000147862
rs559559895	chr20:36718042	-1.30292	N	chr20:36895860	NA	intronic	.	RPRD1B	ENSG00000101413
rs180718862	chr3:46031813	-1.30292	N	chr3:46418689	5	intronic	.	FYCO1	ENSG00000163820
rs180718860	chr2:128433730	-1.30292	N	N	4	intronic	.	LIMS2	ENSG00000072163
rs41326546	chr16:58065590	-1.30292	N	N	5	intronic	.	MMP15	ENSG00000102996
rs78713863	chr5:150614342	-1.30292	N	chr5:150567017	2b	intergenic	.	.	.
rs139868668	chr2:96930116	-1.30292	N	chr2:97368670	5	intronic	.	TMEM127	ENSG00000135956
rs554987993	chr14:32963223	-1.30292	N	N	NA	intronic	.	AKAP6	ENSG00000151320
rs116333617	chr17:27464144	-1.30292	N	chr17:27961562	4	intronic	.	MYO18A	ENSG00000196535
rs16874161	chr6:46014684	-1.30292	N	chr6:45569863	6	intronic	.	CLIC5	ENSG00000112782
rs577843369	chr9:112923116	-1.30292	N	chr9:113338735	NA	intronic	.	AKAP2	ENSG00000241978
rs115707429	chr14:99945333	-1.30292	N	N	5	intronic	.	SETD3	ENSG00000183576
rs73259222	chr14:32875833	-1.30292	N	N	6	intronic	.	AKAP6	ENSG00000151320
rs560958939	chr6:30710470	-1.30292	N	N	NA	upstream;downstream	.	FLOT1	ENSG00000137312
rs547719268	chr3:138086794	-1.30292	N	N	NA	intronic	.	MRAS	ENSG00000158186
rs183607777	chr6:33678003	-1.30292	N	chr6:33554147	5	intronic	.	UQCC2	ENSG00000137288
rs111617796	chr12:117515987	-1.30292	N	N	7	intronic	.	TESC	ENSG00000088992
rs575127027	chr2:179634280	-1.30292	N	N	NA	intronic	.	TTN	ENSG00000155657
rs148618485	chr10:88455385	-1.30292	N	N	7	intronic	.	LDB3	ENSG00000122367
rs368999841	chr5:175101347	-1.30292	N	N	5	intronic	.	HRH2	ENSG00000113749
rs574231167	chr6:30583110	-1.30292	N	N	NA	intronic	.	PPP1R10	ENSG00000204569
rs553884010	chr15:88944930	-1.30292	N	N	NA	intergenic	.	.	.
rs113099794	chr19:39421906	-1.30292	N	chr19:38925079	4	UTR5	.	MRPS12	ENSG00000128626
rs537151253	chr9:14433217	-1.30292	N	chr9:14161670	NA	intergenic	.	.	.
rs549584401	chr5:156011238	-1.30292	N	chr5:156442784	NA	intronic	.	SGCD	ENSG00000170624
rs529037551	chr3:122691986	-1.30292	N	chr3:123105721	NA	intronic	.	SEMA5B	ENSG00000082684
rs138466809	chr15:85954143	-1.30292	N	chr15:86294211	7	intronic	.	AKAP13	ENSG00000170776
rs193020426	chr13:76386633	-1.30292	N	N	7	intronic	.	LMO7	ENSG00000136153
rs184538412	chr12:94159675	-1.30292	N	chr12:94536803	7	intronic	.	CRADD	ENSG00000169372
rs11872827	chr18:34047912	-1.30292	N	N	5	intronic	.	FHOD3	ENSG00000134775
rs548785761	chr15:86049734	-1.30292	N	chr15:86294211	NA	intronic	.	AKAP13	ENSG00000170776
rs563650232	chr4:186601416	-1.30292	N	N	NA	intronic	.	SORBS2	ENSG00000154556
rs532495040	chr8:134563528	-1.30292	N	chr8:134103953	NA	intronic	.	ST3GAL1	ENSG00000008513
rs573517059	chr9:97717217	-1.30292	N	N	NA	intronic	.	C9orf3	ENSG00000148120
rs563658425	chr8:87519386	-1.30292	N	chr8:87169049	NA	intronic	.	RMDN1	ENSG00000176623
rs140038973	chr8:131617271	-1.30292	N	N	4	intergenic	.	.	.
rs534910233	chr9:115141134	-1.30292	N	chr9:114657707	NA	intergenic	.	.	.
rs12686028	chr9:112619295	-1.30292	N	chr9:112722330	4	intronic	.	PALM2-AKAP2	ENSG00000157654
rs115177146	chr6:45954369	-1.30292	N	chr6:45569863	7	intronic	.	CLIC5	ENSG00000112782
rs567896039	chr6:150497801	-1.30292	N	chr6:150373194	NA	intronic	.	PPP1R14C	ENSG00000198729
rs528997514	chr4:120062208	-1.30292	N	chr4:120264996	NA	intronic	.	MYOZ2	ENSG00000172399
rs562721349	chr2:160018371	-1.30292	N	chr2:160345024	NA	intronic	.	TANC1	ENSG00000115183
rs181708009	chr2:169322473	-1.30292	N	chr2:169707552	5	intronic	.	CERS6	ENSG00000172292
rs117769344	chr14:73332745	-1.30292	N	chr14:73414316	6	intronic	.	DPF3	ENSG00000205683
rs116240698	chr7:158892770	-1.30292	N	N	5	intronic	.	VIPR2	ENSG00000106018
rs7068721	chr10:112565606	-1.30292	N	N	6	intronic	.	RBM20	ENSG00000203867
rs551754344	chr1:184877985	-1.30292	N	chr1:185067805	NA	intronic	.	FAM129A	ENSG00000135842
rs75409904	chr11:9593870	-1.30292	N	chr11:9730141	2b	intergenic	.	.	.
rs73286781	chr8:101428643	-1.30292	N	N	4	intergenic	.	.	.
rs147336645	chr1:150981704	-1.30292	N	chr1:150595537	4	intronic	.	PRUNE	ENSG00000143363
rs75187014	chr10:18739328	-1.30292	N	chr10:18266410	2b	intronic	.	CACNB2	ENSG00000165995
rs144671890	chr1:113481096	-1.30292	N	N	4	intronic	.	SLC16A1	ENSG00000155380
rs147161367	chr12:39791667	-1.30292	N	N	5	intronic	.	KIF21A	ENSG00000139116
rs530038817	chr7:35300687	-1.30292	N	N	NA	intergenic	.	.	.
rs533476811	chr18:32698798	-1.30292	N	N	NA	intronic	.	MAPRE2	ENSG00000166974
rs115215308	chr9:14206091	-1.30292	N	chr9:14161670	6	intronic	.	NFIB	ENSG00000147862
rs548418983	chr2:169439852	-1.30292	N	chr2:169707552	NA	intronic	.	CERS6	ENSG00000172292
rs544030517	chr4:114683686	-1.30292	N	N	NA	upstream	.	.	.
rs368011470	chr8:124464496	-1.30292	N	N	5	intergenic	.	.	.
rs17496664	chr6:76199697	-1.30292	N	N	5	intronic	.	FILIP1	ENSG00000118407
rs7677282	chr4:53582065	-1.30292	N	N	3a	intergenic	.	.	.
rs192166408	chr5:156992167	-1.30292	N	chr5:156655015	7	intronic	.	ADAM19	ENSG00000135074
rs568859077	chr10:105678647	-1.30292	N	N	NA	upstream	.	.	.
rs182051249	chr5:127860286	-1.30292	N	chr5:127487603	7	intronic	.	FBN2	ENSG00000138829
rs573621852	chr1:228398456	-1.30292	N	N	NA	ncRNA_intronic	.	OBSCN	ENSG00000154358
rs536110846	chr13:32736731	-1.30292	N	N	NA	intronic	.	FRY	ENSG00000073910
rs570803659	chr9:37988024	-1.30292	N	chr9:38196117	NA	intronic	.	SHB	ENSG00000107338
rs576755416	chr1:201351262	-1.30292	N	N	NA	intronic	.	LAD1	ENSG00000159166
rs140551842	chr17:15194772	-1.30292	N	N	7	intergenic	.	.	.
rs184187955	chr6:55956561	-1.30292	N	N	4	intronic	.	COL21A1	ENSG00000124749
rs555635991	chr3:123138780	-1.30292	N	chr3:123105721	NA	intronic	.	ADCY5	ENSG00000173175
rs201985123	chr10:116403890	-1.30292	N	N	6	intronic	.	ABLIM1	ENSG00000099204
rs185506981	chr2:40708463	-1.30292	N	N	7	intronic	.	SLC8A1	ENSG00000183023
rs574459838	chr7:80260227	-1.30292	N	N	NA	intronic	.	CD36	ENSG00000135218
rs533150807	chr7:16701062	-1.30292	N	chr7:17015156	NA	intronic	.	BZW2	ENSG00000136261
rs545162572	chr19:39422046	-1.30292	N	chr19:38925079	NA	intronic	.	MRPS12	ENSG00000128626
rs181807698	chr3:105585915	-1.30292	N	chr3:105934953	2b	intronic	.	CBLB	ENSG00000114423
rs551845500	chr5:16534218	-1.30292	N	N	NA	intronic	.	FAM134B	ENSG00000154153
rs187142578	chr20:42769254	-1.30292	N	chr20:42660286	7	intronic	.	JPH2	ENSG00000149596
rs545268024	chr22:24952180	-1.30292	N	chr22:24624609	NA	intronic	.	SNRPD3	ENSG00000100028
rs566844313	chr10:123947197	-1.30292	N	N	NA	intronic	.	TACC2	ENSG00000138162
rs143430050	chr12:111004635	-1.30292	N	chr12:111357727	3a	intronic	.	PPTC7	ENSG00000196850
rs568220329	chr1:167076810	-1.30292	N	chr1:167424924	NA	intronic	.	DUSP27	ENSG00000198842
rs28593429	chr8:52638878	-1.30292	N	N	7	intronic	.	PXDNL	ENSG00000147485
rs561367503	chr5:111482056	-1.30292	N	chr5:111033606	NA	intergenic	.	.	.
rs147274540	chr8:52720382	-1.30292	N	N	7	intronic	.	PXDNL	ENSG00000147485
rs1408102	chr9:85834374	-1.30292	N	N	1b	intergenic	.	.	.
rs1408103	chr9:85834617	-1.30292	N	N	1f	intergenic	.	.	.
rs148677285	chr4:75908302	-1.30292	N	N	6	intronic	.	PARM1	ENSG00000169116
rs1408101	chr9:85834349	-1.30292	N	N	1b	intergenic	.	.	.
rs192119382	chr12:131438301	-1.30292	N	N	2b	upstream	.	.	.
rs9550616	chr13:20724572	-1.30292	N	N	5	intronic	.	GJA3	ENSG00000121743
rs1408105	chr9:85860528	-1.30292	N	N	5	UTR3	.	FRMD3	ENSG00000172159
rs569198930	chr3:15561932	-1.30292	N	N	NA	intronic	.	COLQ	ENSG00000206561
rs556118580	chr4:123622086	-1.30292	N	chr4:123560939	NA	intergenic	.	.	.
rs138246350	chr1:11998300	-1.30292	N	chr1:12246175	7	intronic	.	PLOD1	ENSG00000083444
rs184004569	chr4:141924430	-1.30292	N	N	6	intronic	.	RNF150	ENSG00000170153
rs556195412	chr10:21123789	-1.30292	N	N	NA	intronic	.	NEBL	ENSG00000078114
rs368301985	chr6:150465271	-1.30292	N	chr6:150373194	4	intronic	.	PPP1R14C	ENSG00000198729
rs567612461	chr9:112923558	-1.30292	N	chr9:113338735	NA	intronic	.	AKAP2	ENSG00000241978
rs74840238	chr1:205480782	-1.30292	N	chr1:205676263	5	intronic	.	CDK18	ENSG00000117266
rs183302766	chr8:11570949	-1.30292	N	chr8:11836514	4	intronic	.	GATA4	ENSG00000136574
rs576584718	chr10:91296112	-1.30292	N	chr10:91002804	NA	upstream	.	.	.
rs551097307	chr12:3375817	-1.30292	N	chr12:3020644	NA	intronic	.	TSPAN9	ENSG00000011105
rs540336007	chr6:43744672	-1.30292	N	chr6:43693094	NA	intronic	.	VEGFA	ENSG00000112715
rs372883860	chr2:134957716	-1.30292	N	chr2:134991024	5	intergenic	.	.	.
rs186060715	chr3:12736442	-1.30292	N	chr3:12267780	5	intergenic	.	.	.
rs76363802	chr7:8324375	-1.30292	N	chr7:8024840	4	ncRNA_intronic	.	.	.
rs545084701	chr10:50510701	-1.30292	N	chr10:50264204	NA	intronic	.	C10orf71	ENSG00000177354
rs546881639	chr3:98478594	-1.30292	N	chr3:98428155	NA	intronic	.	ST3GAL6	ENSG00000064225
rs116563264	chr16:4287625	-1.30292	N	chr16:4476089	5	intronic	.	SRL	ENSG00000185739
rs537288065	chr11:12041693	-1.30292	N	chr11:12133478	NA	intergenic	.	.	.
rs539514576	chr13:30005287	-1.30292	N	N	NA	intronic	.	MTUS2	ENSG00000132938
rs61937039	chr12:117487621	-1.30292	N	N	7	intronic	.	TESC	ENSG00000088992
rs542854810	chr8:124661803	-1.30292	N	N	NA	intronic	.	KLHL38	ENSG00000175946
rs17735225	chr15:71945010	-1.30292	N	N	6	intronic	.	THSD4	ENSG00000187720
rs572796217	chr11:9587365	-1.30292	N	chr11:9730141	NA	intergenic	.	.	.
rs187380314	chr3:66415580	-1.30292	N	N	4	intronic	.	SLC25A26	ENSG00000144741
rs78303633	chr9:97633502	-1.30292	N	N	2b	intronic	.	C9orf3	ENSG00000148120
rs200575778	chr2:27997274	-1.30292	N	chr2:27750139	5	intronic	.	MRPL33	ENSG00000243147
rs138430072	chr4:95373031	-1.30292	N	N	2a	UTR5	.	.	.
rs529076812	chr19:56116968	-1.30292	N	N	NA	intergenic	.	ZNF865	ENSG00000261221
rs568377198	chr14:23913340	-1.30292	N	chr14:23755598	NA	intergenic	.	.	.
rs577459993	chr19:13066788	-1.30292	N	chr19:13176728	NA	intronic	.	GADD45GIP1	ENSG00000179271
rs527554667	chr3:32619703	-1.30292	N	chr3:33087395	NA	intergenic	.	.	.
rs587615487	chr14:105946743	-1.30292	N	chr14:105637156	NA	downstream	.	.	.
rs151128596	chr14:21495240	-1.30292	N	chr14:21431413	2b	intronic	.	NDRG2	ENSG00000165795
rs533482433	chr10:115408727	-1.30292	N	chr10:115719472	NA	intronic	.	NRAP	ENSG00000197893
rs528201447	chr18:25707409	-1.30292	N	N	NA	intronic	.	CDH2	ENSG00000170558
rs151309238	chr7:158890022	-1.30292	N	N	5	intronic	.	VIPR2	ENSG00000106018
rs562669368	chr3:37284729	-1.30292	N	N	NA	UTR5	.	GOLGA4	ENSG00000144674
rs16930370	chr12:3387697	-1.30292	N	chr12:3020644	5	exonic	synonymous	TSPAN9	ENSG00000011105
rs140452765	chr5:156975734	-1.30292	N	chr5:156655015	2b	intronic	.	ADAM19	ENSG00000135074
rs569983212	chr3:178388474	-1.30292	N	N	NA	ncRNA_intronic	.	KCNMB2	ENSG00000197584
rs538320332	chr19:56188160	-1.30292	N	N	NA	UTR5	.	EPN1	ENSG00000063245
rs11769502	chr7:75933059	-1.30292	N	chr7:75460571	4	intronic	.	HSPB1	ENSG00000106211
rs574484832	chr3:38685606	-1.30292	N	N	NA	intronic	.	SCN5A	ENSG00000183873
rs535494299	chr5:172678446	-1.30292	N	chr5:173075213	NA	intergenic	.	.	.
rs542188672	chr17:921654	-1.30292	N	chr17:1373518	NA	intronic	.	ABR	ENSG00000159842
rs570585199	chr3:66501208	-1.30292	N	N	NA	intronic	.	LRIG1	ENSG00000144749
rs77134636	chr10:116403714	-1.30292	N	N	5	intronic	.	ABLIM1	ENSG00000099204
rs150943944	chr2:173984370	-1.30292	N	N	2b	intronic	.	MLTK	ENSG00000091436
rs149758675	chr7:107114760	-1.30292	N	N	3a	exonic	synonymous	COG5	ENSG00000164597
rs539623397	chr22:33867746	-1.30292	N	N	NA	intronic	.	LARGE	ENSG00000133424
rs188695192	chr11:61215154	-1.30292	N	chr11:61398595	5	downstream	.	.	.
rs573151407	chr12:2635110	-1.30292	N	chr12:3020644	NA	intronic	.	CACNA1C	ENSG00000151067
rs104894998	chr3:37058918	-1.30292	N	N	6	intronic	.	MLH1	ENSG00000076242
rs11143589	chr9:71356019	-1.30292	N	N	7	intronic	.	PIP5K1B	ENSG00000107242
rs554989732	chr9:112577509	-1.30292	N	chr9:112722330	NA	intronic	.	PALM2-AKAP2	ENSG00000157654
rs545013703	chr16:4292235	-1.30292	N	chr16:4476089	NA	upstream	.	.	.
rs545736690	chr2:40680582	-1.30292	N	N	NA	intronic	.	SLC8A1	ENSG00000183023
rs104894994	chr3:37035032	-1.30292	N	N	2a	UTR5	.	MLH1	ENSG00000076242
rs11159135	chr14:75782101	-1.30292	N	chr14:75981856	5	intergenic	.	.	.
rs190834730	chr10:88468827	-1.30292	N	N	5	intronic	.	LDB3	ENSG00000122367
rs544522914	chr5:145450343	-1.30292	N	N	NA	intergenic	.	.	.
rs559950506	chr9:545816	-1.30292	N	chr9:288414	NA	intronic	.	KANK1	ENSG00000107104
rs570869539	chr1:217214366	-1.30292	N	N	NA	intronic	.	ESRRG	ENSG00000196482
rs4766079	chr12:3346599	-1.30292	N	chr12:3020644	5	intronic	.	TSPAN9	ENSG00000011105
rs536272001	chr18:13680760	-1.30292	N	chr18:13594999	NA	intronic	.	FAM210A	ENSG00000177150
rs191733844	chr17:66514139	-1.30292	N	N	3a	intronic	.	PRKAR1A	ENSG00000108946
rs562451196	chr12:93693754	-1.30292	N	chr12:94144175	NA	ncRNA_intronic	.	.	.
rs574271326	chr15:64338751	-1.30292	N	chr15:64672002	NA	upstream	.	.	.
rs145135940	chr8:17593103	-1.30292	N	N	4	intronic	.	MTUS1	ENSG00000129422
rs182756436	chr5:79020558	-1.30292	N	N	7	intronic	.	CMYA5	ENSG00000164309
rs75041403	chr3:64886793	-1.30292	N	chr3:64705365	5	ncRNA_intronic	.	.	.
rs540968238	chr9:97781630	-1.30292	N	chr9:98243868	NA	intronic	.	C9orf3	ENSG00000148120
rs535569520	chr22:35997809	-1.30292	N	N	NA	intergenic	.	.	.
rs190674070	chr1:57118398	-1.30292	N	chr1:56905524	5	intronic	.	PRKAA2	ENSG00000162409
rs34802278	chr5:175100266	-1.30292	N	N	5	intronic	.	HRH2	ENSG00000113749
rs56299877	chr1:151115645	-1.30292	N	N	3a	intronic	.	SEMA6C	ENSG00000143434
rs148192995	chr15:91260047	-1.30292	N	chr15:90885806	2b	ncRNA_intronic	.	.	.
rs565706943	chr15:57954296	-1.30292	N	N	NA	intronic	.	GCOM1	ENSG00000137878
rs527895912	chr3:42066647	-1.30292	N	N	NA	intergenic	.	.	.
rs73301827	chr17:17825266	-1.30292	N	chr17:17707105	4	intronic	.	TOM1L2	ENSG00000175662
rs148672509	chr5:80547518	-1.30292	N	N	3a	ncRNA_intronic	.	CKMT2	ENSG00000131730
rs531895916	chr1:184928226	-1.30292	N	chr1:185391167	NA	intronic	.	FAM129A	ENSG00000135842
rs191329331	chr6:105648901	-1.30292	N	N	7	intergenic	.	.	.
rs147191778	chr1:165607406	-1.30292	N	N	6	intronic	.	MGST3	ENSG00000143198
rs149818521	chr9:103344432	-1.30292	N	N	7	intronic	.	MURC	ENSG00000170681
rs183178154	chr12:114819982	-1.30292	N	N	7	intronic	.	TBX5	ENSG00000089225
rs189063387	chr15:42230836	-1.30292	N	chr15:42266262	6	intronic	.	EHD4	ENSG00000103966
rs4328866	chr4:159708176	-1.30292	Y	N	7	intronic	.	FNIP2	ENSG00000052795
rs563223942	chr3:48055412	-1.30292	N	chr3:48388170	NA	intronic	.	MAP4	ENSG00000047849
rs559068864	chr7:80238767	-1.30292	N	N	NA	intronic	.	CD36	ENSG00000135218
rs576726087	chr3:167580115	-1.30292	N	N	NA	intergenic	.	.	.
rs536222190	chr3:159560245	-1.30292	N	chr3:159637678	NA	intronic	.	IQCJ-SCHIP1	ENSG00000250588
rs549628502	chr17:36886622	-1.30292	N	chr17:37298789	NA	exonic	nonsynonymous	CISD3	ENSG00000230055
rs142205725	chr8:67068212	-1.30292	N	chr8:66910531	7	intronic	.	TRIM55	ENSG00000147573
rs531895912	chr13:22177417	-1.30292	N	N	NA	intronic	.	MICU2	ENSG00000165487
rs187830321	chr14:34403464	-1.30292	N	N	2b	intronic	.	EGLN3	ENSG00000129521
rs187749513	chr10:75411704	-1.30292	N	N	7	intronic	.	SYNPO2L	ENSG00000166317
rs556348600	chr8:33422151	-1.30292	N	N	NA	intronic	.	RNF122	ENSG00000133874
rs111531626	chr3:37106981	-1.30292	N	N	5	intronic	.	LRRFIP2	ENSG00000093167
rs190810222	chr20:43177813	-1.30292	N	chr20:43042364	4	intronic	.	PKIG	ENSG00000168734
rs138156609	chr3:124780556	-1.30292	N	N	5	intergenic	.	.	.
rs532028154	chr10:50479948	-1.30292	N	chr10:50264204	NA	intergenic	.	.	.
rs530712636	chr8:22226276	-1.30292	N	chr8:22436681	NA	intronic	.	SLC39A14	ENSG00000104635
rs187800054	chr5:41370221	-1.30292	N	N	6	intronic	.	PLCXD3	ENSG00000182836
rs556721490	chr3:128086494	-1.30292	N	chr3:128381270	NA	intronic	.	EEFSEC	ENSG00000132394
rs535265677	chr22:38846276	-1.30292	N	N	NA	intronic	.	KCNJ4	ENSG00000168135
rs545363277	chr3:192321262	-1.30292	N	N	NA	intronic	.	FGF12	ENSG00000114279
rs182169405	chr14:104285841	-1.30292	N	chr14:103898525	6	intronic	.	PPP1R13B	ENSG00000088808
rs564130332	chr7:151296315	-1.30292	N	N	NA	intronic	.	PRKAG2	ENSG00000106617
rs531305630	chr1:117457362	-1.30292	N	chr1:117544331	NA	intronic	.	PTGFRN	ENSG00000134247
rs4606960	chr2:71732470	-1.30292	N	chr2:71677946	4	intronic	.	DYSF	ENSG00000135636
rs533051674	chr3:138072370	-1.30292	N	N	NA	intronic	.	MRAS	ENSG00000158186
rs538543326	chr1:39491891	-1.30292	N	chr1:39291708	NA	upstream	.	.	.
rs547471913	chr9:112888851	-1.30292	N	chr9:113338735	NA	intronic	.	AKAP2	ENSG00000241978
rs45565039	chr20:36764050	-1.30292	N	chr20:36895860	5	intronic	.	TGM2	ENSG00000198959
rs541705986	chr2:238794825	-1.30292	N	chr2:238873673	NA	intronic	.	RAMP1	ENSG00000132329
rs182975707	chr5:16547659	-1.30292	N	N	2b	intronic	.	FAM134B	ENSG00000154153
rs549193215	chr15:85924514	-1.30292	N	chr15:86294211	NA	intronic	.	AKAP13	ENSG00000170776
rs9865300	chr3:64890495	-1.30292	N	chr3:64705365	7	ncRNA_intronic	.	.	.
rs531067765	chr1:41206531	-1.30292	N	chr1:41356780	NA	intronic	.	NFYC	ENSG00000066136
rs186151214	chr7:150671617	-1.30292	N	chr7:150278589	4	intronic	.	KCNH2	ENSG00000055118
rs115985861	chr17:73008263	-1.30292	N	chr17:72695211	4	upstream	.	.	.
rs190916867	chr3:25501111	-1.30292	N	chr3:25381636	7	intronic	.	RARB	ENSG00000077092
rs539779954	chr5:16489179	-1.30292	N	N	NA	intronic	.	FAM134B	ENSG00000154153
rs545036017	chr6:118879336	-1.30292	N	N	NA	intronic	.	CEP85L	ENSG00000111860
rs533478628	chr9:130679030	-1.30292	N	chr9:130764955	NA	intronic	.	ST6GALNAC4	ENSG00000136840
rs7622943	chr3:69768933	-1.30292	N	N	4	intergenic	.	.	.
rs140795566	chr4:114468896	-1.30292	N	N	2a	intronic	.	CAMK2D	ENSG00000145349
rs538164078	chr18:3193661	-1.30292	N	N	NA	intronic	.	MYOM1	ENSG00000101605
rs141510794	chr9:38024945	-1.30292	N	chr9:38196117	5	intronic	.	SHB	ENSG00000107338
rs562223149	chr18:34108355	-1.30292	N	N	NA	intronic	.	FHOD3	ENSG00000134775
rs547435780	chr12:108958267	-1.30292	N	chr12:108721636	NA	intronic	.	ISCU	ENSG00000136003
rs140082276	chr22:39633829	-1.30292	N	chr22:39840130	5	intronic	.	PDGFB	ENSG00000100311
rs538079206	chr8:9912382	-1.30292	N	N	NA	intronic	.	MSRA	ENSG00000175806
rs532228571	chr5:193893	-1.30292	N	N	NA	intronic	.	LRRC14B	ENSG00000185028
rs742763	chr6:39030452	-1.30292	N	N	5	intronic	.	GLP1R	ENSG00000112164
rs558199104	chr5:133708678	-1.30292	N	chr5:133619966	NA	intronic	.	UBE2B	ENSG00000119048
rs113304443	chr10:112474746	-1.30292	N	N	7	intronic	.	RBM20	ENSG00000203867
rs553546412	chr3:138066440	-1.30292	N	N	NA	upstream	.	.	.
rs742764	chr6:39029834	-1.30292	N	N	5	intronic	.	GLP1R	ENSG00000112164
rs541516218	chr11:76154312	-1.30292	N	chr11:75891182	NA	intergenic	.	.	.
rs550525945	chr5:41440263	-1.30292	N	N	NA	intronic	.	PLCXD3	ENSG00000182836
rs9376922	chr6:145692869	-1.30292	N	N	7	intergenic	.	.	.
rs142160891	chr13:76038527	-1.30292	N	N	4	intronic	.	TBC1D4	ENSG00000136111
rs542522698	chr9:97796134	-1.30292	N	chr9:98243868	NA	intronic	.	C9orf3	ENSG00000148120
rs551763842	chr3:57878593	-1.30292	N	chr3:58036811	NA	intronic	.	SLMAP	ENSG00000163681
rs78144878	chr1:28563881	-1.30292	N	chr1:28216736	4	UTR3	.	ATPIF1	ENSG00000130770
rs189760301	chr1:27248782	-1.30292	N	chr1:27100243	4	intronic	.	NUDC	ENSG00000090273
rs542786868	chr12:20521151	-1.30292	N	chr12:20578881	NA	intergenic	.	.	.
rs572469424	chr15:57881037	-1.30292	N	N	NA	intergenic	.	.	.
rs546007590	chr6:129604940	-1.30292	N	N	NA	intronic	.	LAMA2	ENSG00000196569
rs528528181	chr3:69151655	-1.30292	N	N	NA	intronic	.	ARL6IP5	ENSG00000144746
rs546337869	chr3:67706115	-1.30292	N	N	NA	ncRNA_intronic	.	.	.
rs368767829	chr12:3242171	-1.30292	N	chr12:3020644	4	intronic	.	TSPAN9	ENSG00000011105
rs557192070	chr13:30831705	-1.30292	N	chr13:31079184	NA	intronic	.	KATNAL1	ENSG00000102781
rs187930035	chr16:23151886	-1.30292	N	N	5	intronic	.	USP31	ENSG00000103404
rs117775408	chr22:33868956	-1.30292	N	N	2b	intronic	.	LARGE	ENSG00000133424
rs374056884	chr6:34579445	-1.30292	N	chr6:34785079	5	intronic	.	C6orf106	ENSG00000196821
rs183411016	chr21:40825963	-1.30292	N	chr21:40467643	7	intronic	.	SH3BGR	ENSG00000185437
rs146837085	chr8:135817338	-1.30292	N	chr8:135747967	5	upstream	.	.	.
rs576454676	chr1:212407648	-1.30292	N	chr1:212558397	NA	ncRNA_intronic	.	.	.
rs145312566	chr5:145440565	-1.30292	N	N	7	intronic	.	SH3RF2	ENSG00000156463
rs115652910	chr10:62043490	-1.30292	N	N	4	intronic	.	ANK3	ENSG00000151150
rs542375472	chr2:40514217	-1.30292	N	N	NA	intronic	.	SLC8A1	ENSG00000183023
rs187938201	chr3:167746050	-1.30292	N	N	5	intronic	.	GOLIM4	ENSG00000173905
rs539626749	chr22:46536107	-1.30292	N	chr22:46615376	NA	intergenic	.	.	.
rs556117032	chr1:101489965	-1.30292	N	chr1:101100839	NA	intronic	.	DPH5	ENSG00000117543
rs181479041	chr15:35085495	-1.30292	N	N	5	exonic	synonymous	ACTC1	ENSG00000159251
rs528471324	chr1:205778757	-1.30292	N	chr1:205676263	NA	intronic	.	SLC41A1	ENSG00000133065
rs1407224	chr6:123951674	-1.30292	N	N	6	intronic	.	TRDN	ENSG00000186439
rs548966596	chr14:52455255	-1.30292	N	chr14:52618827	NA	upstream	.	.	.
rs542460150	chr10:112471866	-1.30292	N	N	NA	intronic	.	RBM20	ENSG00000203867
rs548734212	chr15:83735944	-1.30292	N	N	NA	UTR5	.	BTBD1	ENSG00000064726
rs145564241	chr1:237427291	-1.30292	N	N	7	intronic	.	RYR2	ENSG00000198626
rs542687230	chr5:173371755	-1.30292	N	chr5:173075213	NA	intronic	.	CPEB4	ENSG00000113742
rs115230334	chr12:2485186	-1.30292	N	N	5	intronic	.	CACNA1C	ENSG00000151067
rs576912982	chr3:183359734	-1.30292	N	chr3:183730295	NA	intronic	.	KLHL24	ENSG00000114796
rs572484089	chr6:46456526	-1.30292	N	chr6:46885844	NA	intronic	.	RCAN2	ENSG00000172348
rs562016309	chr14:32941631	-1.30292	N	N	NA	intronic	.	AKAP6	ENSG00000151320
rs45512506	chr10:88466361	-1.30292	N	N	5	exonic	nonsynonymous	LDB3	ENSG00000122367
rs113591757	chr5:78790136	-1.30292	N	N	6	intronic	.	HOMER1	ENSG00000152413
rs190050744	chr15:78559281	-1.30292	N	N	5	intronic	.	DNAJA4	ENSG00000140403
rs575650001	chr6:164569021	-1.30292	N	N	NA	intergenic	.	.	.
rs199742284	chr16:19532976	-1.30292	N	chr16:19278625	4	intronic	.	GDE1	ENSG00000006007
rs45554236	chr14:23889429	-1.30292	N	chr14:23755598	5	exonic	synonymous	MYH7	ENSG00000092054
rs190389453	chr2:103416298	-1.30292	N	chr2:103394709	5	intronic	.	TMEM182	ENSG00000170417
rs6858700	chr4:100576651	-1.30292	Y	N	3a	intergenic	.	.	.
rs542677332	chr12:3340975	-1.30292	N	chr12:3020644	NA	intronic	.	TSPAN9	ENSG00000011105
rs564136993	chr4:23882999	-1.30292	N	N	NA	intronic	.	PPARGC1A	ENSG00000109819
rs539838039	chr3:25597000	-1.30292	N	chr3:25381636	NA	intronic	.	RARB	ENSG00000077092
rs535840177	chr20:36742024	-1.30292	N	chr20:36895860	NA	intergenic	.	.	.
rs574725526	chr7:115994302	-1.30292	N	chr7:116357368	NA	intergenic	.	.	.
rs552386015	chr1:232707357	-1.30292	N	N	NA	intergenic	.	.	.
rs534201982	chr3:39233695	-1.30292	N	chr3:39307162	NA	intronic	.	XIRP1	ENSG00000168334
rs555829379	chr8:145530533	-1.30292	N	chr8:145158607	NA	intronic	.	HSF1	ENSG00000185122
rs181638930	chr6:53530732	-1.30292	Y	N	2b	upstream	.	.	.
rs575392167	chr2:28232315	-1.30292	N	chr2:28618161	NA	intronic	.	BRE	ENSG00000158019
rs577110160	chr15:45022206	-1.30292	N	N	NA	ncRNA_intronic	.	.	.
rs563588832	chr10:61900225	-1.30292	N	N	NA	UTR5	.	ANK3	ENSG00000151150
rs556523247	chr1:165599756	-1.30292	N	N	NA	upstream	.	.	.
rs143510745	chr6:36823194	-1.30292	N	chr6:36353934	5	UTR3	.	PPIL1	ENSG00000137168
rs146001564	chr5:41507345	-1.30292	N	N	7	intronic	.	PLCXD3	ENSG00000182836
rs75961610	chr2:40544500	-1.30292	N	N	2b	intronic	.	SLC8A1	ENSG00000183023
rs554170367	chr9:111800111	-1.30292	N	N	NA	intronic	.	TMEM245	ENSG00000106771
rs138587124	chr9:2571789	-1.30292	N	chr9:2622278	6	ncRNA_intronic	.	.	.
rs555412477	chr5:80540924	-1.30292	N	N	NA	ncRNA_exonic	.	CKMT2	ENSG00000131730
rs547703513	chr22:34002049	-1.30292	N	N	NA	intronic	.	LARGE	ENSG00000133424
rs551601724	chr3:183342669	-1.30292	N	chr3:183730295	NA	intergenic	.	.	.
rs192396548	chr6:129207317	-1.30292	N	N	7	intronic	.	LAMA2	ENSG00000196569
rs147074501	chr8:11602111	-1.30292	N	chr8:11836514	4	intronic	.	GATA4	ENSG00000136574
rs183368496	chr7:128472055	-1.30292	N	chr7:128576086	4	intronic	.	FLNC	ENSG00000128591
rs2151916	chr7:80253383	-1.30292	Y	N	2b	intronic	.	CD36	ENSG00000135218
rs551983452	chr4:186635937	-1.30292	N	N	NA	intronic	.	SORBS2	ENSG00000154556
rs1361248	chr6:140295358	-1.30292	Y	N	2a	intergenic	.	.	.
rs534725716	chr2:40622413	-1.30292	N	N	NA	intronic	.	SLC8A1	ENSG00000183023
rs146922138	chr9:14201487	-1.30292	N	chr9:14161670	7	intronic	.	NFIB	ENSG00000147862
rs10305516	chr6:39054589	-1.30292	N	N	7	UTR3	.	GLP1R	ENSG00000112164
rs10305517	chr6:39054803	-1.30292	N	N	5	UTR3	.	GLP1R	ENSG00000112164
rs10305518	chr6:39055012	-1.30292	N	N	5	UTR3	.	GLP1R	ENSG00000112164
rs10305519	chr6:39055058	-1.30292	N	N	7	UTR3	.	GLP1R	ENSG00000112164
rs182998890	chr18:19763435	-1.30292	N	N	3a	intronic	.	GATA6	ENSG00000141448
rs560769390	chr15:57939539	-1.30292	N	N	NA	intronic	.	GCOM1	ENSG00000137878
rs16896175	chr5:66334929	-1.30292	N	N	2b	intronic	.	MAST4	ENSG00000069020
rs184628902	chr10:116277878	-1.30292	N	N	4	intronic	.	ABLIM1	ENSG00000099204
rs144186715	chr22:47043160	-1.30292	N	chr22:46615376	6	intronic	.	GRAMD4	ENSG00000075240
rs534097619	chr11:113031788	-1.30292	N	N	NA	intronic	.	NCAM1	ENSG00000149294
rs544527439	chr2:54197904	-1.30292	N	N	NA	exonic	synonymous	PSME4	ENSG00000068878
rs147071481	chr8:125213810	-1.30292	N	N	3a	ncRNA_intronic	.	.	.
rs575964062	chr11:47547331	-1.30292	N	chr11:47454152	NA	intronic	.	CELF1	ENSG00000149187
rs146616072	chr4:114608918	-1.30292	N	N	5	intronic	.	CAMK2D	ENSG00000145349
rs554820784	chr3:140814182	-1.30292	N	chr3:140926791	NA	intronic	.	SPSB4	ENSG00000175093
rs568148826	chr6:36798152	-1.30292	N	chr6:36353934	NA	intronic	.	CPNE5	ENSG00000124772
rs574131256	chr14:33028148	-1.30292	N	N	NA	intronic	.	AKAP6	ENSG00000151320
rs553072855	chr10:116396269	-1.30292	N	N	NA	intronic	.	ABLIM1	ENSG00000099204
rs7688075	chr4:156616407	-1.30292	N	chr4:156645513	5	intronic	.	GUCY1A3	ENSG00000164116
rs528004525	chr4:120062843	-1.30292	N	chr4:120264996	NA	intronic	.	MYOZ2	ENSG00000172399
rs184804008	chr9:111799680	-1.30292	N	N	7	intronic	.	TMEM245	ENSG00000106771
rs375293202	chr2:101732116	-1.30292	N	chr2:101778319	5	intronic	.	TBC1D8	ENSG00000204634
rs2273473	chr20:25229231	-1.30292	Y	chr20:25194611	4	intronic	.	PYGB	ENSG00000100994
rs539853816	chr7:128381646	-1.30292	N	chr7:128576086	NA	intronic	.	CALU	ENSG00000128595
rs375726715	chr3:124739869	-1.30292	N	N	5	exonic	nonsynonymous	HEG1	ENSG00000173706
rs544795590	chr1:232455851	-1.30292	N	N	NA	intergenic	.	.	.
rs190202230	chr3:66515362	-1.30292	N	N	7	intronic	.	LRIG1	ENSG00000144749
rs537532601	chr2:98263541	-1.30292	N	chr2:98271575	NA	exonic	nonsynonymous	COX5B	ENSG00000135940
rs550895612	chr18:33890245	-1.30292	N	N	NA	intronic	.	FHOD3	ENSG00000134775
rs554956572	chr14:55196628	-1.30292	N	N	NA	intronic	.	SAMD4A	ENSG00000020577
rs142971666	chr1:206881287	-1.30292	N	chr1:206968955	4	intronic	.	MAPKAPK2	ENSG00000162889
rs79187440	chr3:42089807	-1.30292	N	N	5	intergenic	.	.	.
rs539881496	chr7:31936197	-1.30292	N	N	NA	intronic	.	PDE1C	ENSG00000154678
rs554587182	chr12:2660578	-1.30292	N	chr12:3020644	NA	intronic	.	CACNA1C	ENSG00000151067
rs117486281	chr5:141074762	-1.30292	N	chr5:141510754	5	intergenic	.	.	.
rs374331015	chr3:42201810	-1.30292	N	N	4	UTR5	.	TRAK1	ENSG00000182606
rs529824784	chr12:70018749	-1.30292	N	chr12:69744014	NA	intergenic	.	.	.
rs529824782	chr8:11537884	-1.30292	N	chr8:11836514	NA	intronic	.	.	.
rs369731283	chr6:30594067	-1.30292	N	N	4	UTR3	.	MRPS18B	ENSG00000204568
rs1323260	chr9:693024	-1.30292	N	chr9:288414	6	intronic	.	KANK1	ENSG00000107104
rs562136325	chr9:128521900	-1.30292	N	N	NA	intronic	.	PBX3	ENSG00000167081
rs534691996	chr5:1805819	-1.30292	N	chr5:1313242	NA	intronic	.	NDUFS6	ENSG00000145494
rs560615077	chr3:167580783	-1.30292	N	N	NA	intergenic	.	.	.
rs548401180	chr1:167606417	-1.30292	N	chr1:167600842	NA	intronic	.	RCSD1	ENSG00000198771
rs186056030	chr1:237301120	-1.30292	N	N	6	intronic	.	RYR2	ENSG00000198626
rs556604382	chr18:8620805	-1.30292	N	N	NA	intronic	.	RAB12	ENSG00000206418
rs182095996	chr17:56020919	-1.30292	N	chr17:56385573	4	intronic	.	CUEDC1	ENSG00000180891
rs190895859	chr1:184944802	-1.30292	N	chr1:185391167	4	intergenic	.	.	.
rs140386194	chr4:141789661	-1.30292	N	N	7	intronic	.	RNF150	ENSG00000170153
rs150287533	chr18:56299139	-1.30292	N	chr18:56395588	6	intergenic	.	.	.
rs151278962	chr12:19192276	-1.30292	N	N	7	intergenic	.	.	.
rs77948147	chr17:74542923	-1.30292	N	chr17:74710128	3a	intergenic	.	.	.
rs539256324	chr14:32837157	-1.30292	N	N	NA	intronic	.	AKAP6	ENSG00000151320
rs145552205	chr1:198138487	-1.30292	N	chr1:197814823	7	intronic	.	NEK7	ENSG00000151414
rs550955165	chr11:45869698	-1.30292	N	N	NA	intronic	.	CRY2	ENSG00000121671
rs112878346	chr15:85397609	-1.30292	N	chr15:85178270	6	intronic	.	ALPK3	ENSG00000136383
rs545846449	chr14:105043387	-1.30292	N	chr14:105258892	NA	intergenic	.	.	.
rs577808598	chr5:80528396	-1.30292	N	N	NA	ncRNA_intronic	.	.	.
rs11089885	chr22:38809485	-1.30292	N	N	5	intergenic	.	.	.
rs574527326	chr22:19399298	-1.30292	N	chr22:19058146	NA	intronic	.	HIRA	ENSG00000100084
rs539267647	chr17:47786158	-1.30292	N	chr17:47488823	NA	upstream	.	.	.
rs540188764	chr16:58427372	-1.30292	N	N	NA	intronic	.	GINS3	ENSG00000181938
rs537899531	chr3:25493487	-1.30292	N	chr3:25381636	NA	intronic	.	RARB	ENSG00000077092
rs546476453	chr3:183354922	-1.30292	N	chr3:183730295	NA	intronic	.	KLHL24	ENSG00000114796
rs192545914	chr14:32924544	-1.30292	N	N	7	intronic	.	AKAP6	ENSG00000151320
rs138745942	chr9:71355371	-1.30292	N	N	3a	intronic	.	PIP5K1B	ENSG00000107242
rs558607853	chr3:122689711	-1.30292	N	chr3:123105721	NA	intronic	.	SEMA5B	ENSG00000082684
rs12083294	chr1:237234714	-1.30292	N	N	6	intronic	.	RYR2	ENSG00000198626
rs528284622	chr15:43623020	-1.30292	N	chr15:44027885	NA	UTR5	.	ADAL	ENSG00000168803
rs143134129	chr4:65257912	-1.30292	N	N	7	intronic	.	TECRL	ENSG00000205678
rs530897715	chr3:49172578	-1.30292	N	chr3:49267435	NA	intergenic	.	.	.
rs191686140	chr22:19400210	-1.30292	N	chr22:19058146	4	intronic	.	HIRA	ENSG00000100084
rs566336901	chr4:174912375	-1.30292	N	N	NA	intergenic	.	.	.
rs140574202	chr19:46915244	-1.30292	N	chr19:47100565	3a	exonic	nonsynonymous	CCDC8	ENSG00000169515
rs200884011	chr1:85655902	-1.30292	N	N	7	exonic	nonsynonymous	SYDE2	ENSG00000097096
rs550213708	chr20:42802189	-1.30292	N	chr20:42660286	NA	intronic	.	JPH2	ENSG00000149596
rs574254568	chr5:16533631	-1.30292	N	N	NA	intronic	.	FAM134B	ENSG00000154153
rs77069554	chr22:46740195	-1.30292	N	chr22:46615376	7	intronic	.	TRMU	ENSG00000100416
rs142157184	chr5:139624188	-1.30292	N	N	2b	downstream	.	.	.
rs528901242	chr4:95438935	-1.30292	N	N	NA	intronic	.	PDLIM5	ENSG00000163110
rs566474714	chr15:83734838	-1.30292	N	N	NA	intronic	.	BTBD1	ENSG00000064726
rs144107796	chr8:1997760	-1.30292	N	N	6	intronic	.	MYOM2	ENSG00000036448
rs1479933	chr3:187961241	-1.30292	N	chr3:188441161	5	intronic	.	LPP	ENSG00000145012
rs539539026	chr9:116347759	-1.30292	N	chr9:116085822	NA	intronic	.	RGS3	ENSG00000138835
rs73447154	chr7:136678534	-1.30292	N	N	7	ncRNA_intronic	.	CHRM2	ENSG00000181072
rs537961586	chr18:56161070	-1.30292	N	chr18:56395588	NA	intronic	.	ALPK2	ENSG00000198796
rs377011147	chr16:58071456	-1.30292	N	N	5	exonic	synonymous	MMP15	ENSG00000102996
rs564248128	chr12:54145927	-1.30292	N	chr12:54387947	NA	ncRNA_intronic	.	.	.
rs10189731	chr2:40605729	-1.30292	N	N	7	intronic	.	SLC8A1	ENSG00000183023
rs55654028	chr4:186606175	-1.30292	N	N	5	intronic	.	SORBS2	ENSG00000154556
rs572896623	chr1:116291703	-1.30292	N	N	NA	intronic	.	CASQ2	ENSG00000118729
rs190279991	chr6:150533101	-1.30292	N	chr6:150373194	4	intronic	.	PPP1R14C	ENSG00000198729
rs563794200	chr7:23374783	-1.30292	N	chr7:23513093	NA	intronic	.	IGF2BP3	ENSG00000136231
rs190279995	chr22:32483550	-1.30292	N	N	7	intronic	.	SLC5A1	ENSG00000100170
rs182632341	chr4:159707788	-1.30292	N	N	5	intronic	.	FNIP2	ENSG00000052795
rs560315846	chr10:3116231	-1.30292	N	N	NA	intronic	.	PFKP	ENSG00000067057
rs77301718	chr10:73977565	-1.30292	N	chr10:73520632	5	intronic	.	ANAPC16	ENSG00000166295
rs17044689	chr3:66528583	-1.30292	N	N	4	intronic	.	LRIG1	ENSG00000144749
rs148691639	chr22:39626838	-1.30292	N	chr22:39840130	4	intronic	.	PDGFB	ENSG00000100311
rs116950344	chr22:36019305	-1.30292	N	N	4	UTR5	.	MB	ENSG00000198125
rs73335501	chr5:126254263	-1.30292	N	chr5:126091428	3a	intronic	.	2020-03-03	ENSG00000173926
rs138194640	chr10:93340102	-1.30292	N	chr10:93650603	5	ncRNA_intronic	.	.	.
rs143013979	chr7:132746385	-1.30292	N	N	5	intronic	.	CHCHD3	ENSG00000106554
rs184142608	chr2:238522953	-1.30292	N	chr2:238873673	3a	intergenic	.	.	.
rs568405333	chr2:174017003	-1.30292	N	N	NA	intronic	.	MLTK	ENSG00000091436
rs547817647	chr8:17593936	-1.30292	N	N	NA	intronic	.	MTUS1	ENSG00000129422
rs193008409	chr3:12705047	-1.30292	N	chr3:12267780	4	intronic	.	RAF1	ENSG00000132155
rs146479384	chr1:6674220	-1.30292	N	N	4	intronic	.	PHF13	ENSG00000116273
rs148410238	chr15:85932003	-1.30292	N	chr15:86294211	5	intronic	.	AKAP13	ENSG00000170776
rs189551066	chr14:55031876	-1.30292	N	N	4	intergenic	.	.	.
rs188466727	chr10:71088053	-1.30292	N	chr10:70607580	4	intronic	.	HK1	ENSG00000156515
rs546451006	chr18:9102737	-1.30292	N	N	NA	UTR5	.	NDUFV2	ENSG00000178127
rs544742538	chr4:174447575	-1.30292	N	N	NA	downstream	.	HAND2	ENSG00000164107
rs575906955	chr10:123884027	-1.30292	N	N	NA	intronic	.	TACC2	ENSG00000138162
rs558688513	chr7:8300302	-1.30292	N	chr7:8024840	NA	intronic	.	ICA1	ENSG00000003147
rs146792515	chr3:192400823	-1.30292	N	N	5	intronic	.	FGF12	ENSG00000114279
rs535721904	chr1:237393104	-1.30292	N	N	NA	intronic	.	RYR2	ENSG00000198626
rs546540840	chr16:58062721	-1.30292	N	N	NA	intronic	.	MMP15	ENSG00000102996
rs79229137	chr1:40996416	-1.30292	N	chr1:41356780	7	upstream	.	.	.
rs549207576	chr1:156711424	-1.30292	N	N	NA	upstream;downstream	.	.	.
rs377424952	chr10:93393171	-1.30292	N	chr10:93650603	3a	upstream	.	.	.
rs189413894	chr8:91953372	-1.30292	N	N	5	intronic	.	NECAB1	ENSG00000123119
rs151293376	chr7:101595648	-1.30292	N	chr7:101880795	4	intronic	.	CUX1	ENSG00000257923
rs28667914	chr17:908752	-1.30292	N	chr17:1373518	4	UTR3	.	ABR	ENSG00000159842
rs532360216	chr10:116474408	-1.30292	N	N	NA	intergenic	.	.	.
rs144288990	chr9:4741049	-1.30292	N	chr9:4746539	2b	exonic	nonsynonymous	AK3	ENSG00000147853
rs9481826	chr6:118876376	-1.30292	N	N	7	intronic	.	CEP85L	ENSG00000111860
rs531370913	chr19:39322397	-1.30292	N	chr19:38925079	NA	exonic	nonsynonymous	ECH1	ENSG00000104823
rs9481825	chr6:118876092	-1.30292	N	N	1f	intronic	.	CEP85L	ENSG00000111860
rs553135802	chr1:198137220	-1.30292	N	chr1:197814823	NA	intronic	.	NEK7	ENSG00000151414
rs9481823	chr6:118866360	-1.30292	N	N	7	intronic	.	CEP85L	ENSG00000111860
rs9481820	chr6:118832357	-1.30292	N	N	7	intronic	.	CEP85L	ENSG00000111860
rs9481821	chr6:118846022	-1.30292	N	N	3a	intronic	.	CEP85L	ENSG00000111860
rs560701052	chr2:88383343	-1.30292	N	N	NA	intronic	.	SMYD1	ENSG00000115593
rs2430809	chr8:22861242	-1.30292	N	chr8:22436681	4	intronic	.	RHOBTB2	ENSG00000008853
rs2430808	chr8:22859798	-1.30292	N	chr8:22436681	5	intronic	.	RHOBTB2	ENSG00000008853
rs565964471	chr22:26143276	-1.30292	N	N	NA	intronic	.	MYO18B	ENSG00000133454
rs189973128	chr2:40503821	-1.30292	N	N	5	intronic	.	SLC8A1	ENSG00000183023
rs537317517	chr10:11786012	-1.30292	N	N	NA	intronic	.	ECHDC3	ENSG00000134463
rs533919413	chr3:25495352	-1.30292	N	chr3:25381636	NA	intronic	.	RARB	ENSG00000077092
rs2430807	chr8:22859307	-1.30292	N	chr8:22436681	3a	intronic	.	RHOBTB2	ENSG00000008853
rs183051184	chr5:1109215	-1.30292	N	chr5:1313242	4	intronic	.	SLC12A7	ENSG00000113504
rs545948106	chr5:154861732	-1.30292	N	N	NA	intergenic	.	.	.
rs184153755	chr20:36780194	-1.30292	N	chr20:36895860	5	intronic	.	TGM2	ENSG00000198959
rs138393409	chr12:20522835	-1.30292	N	chr12:20578881	4	exonic	nonsynonymous	PDE3A	ENSG00000172572
rs558354747	chr16:82794657	-1.30292	N	N	NA	intronic	.	CDH13	ENSG00000140945
rs371376514	chr9:112918932	-1.30292	N	chr9:113338735	5	intronic	.	AKAP2	ENSG00000241978
rs533077697	chr16:58460724	-1.30292	N	N	NA	intergenic	.	.	.
rs143255882	chr9:134167659	-1.30292	N	N	5	intronic	.	PPAPDC3	ENSG00000160539
rs565182386	chr15:57999285	-1.30292	N	N	NA	intronic	.	GCOM1	ENSG00000137878
rs560709608	chr16:82908081	-1.30292	N	N	NA	intronic	.	CDH13	ENSG00000140945
rs562222165	chr1:237327725	-1.30292	N	N	NA	intronic	.	RYR2	ENSG00000198626
rs557368611	chr5:139677913	-1.30292	N	N	NA	intronic	.	PFDN1	ENSG00000113068
rs550811380	chr9:100292059	-1.30292	N	N	NA	intronic	.	TMOD1	ENSG00000136842
rs75295957	chr3:192056815	-1.30292	N	N	7	intronic	.	FGF12	ENSG00000114279
rs577116931	chr3:119134854	-1.30292	N	N	NA	exonic	nonsynonymous	ARHGAP31	ENSG00000031081
rs74812529	chr11:16827136	-1.30292	N	chr11:16618307	6	intronic	.	PLEKHA7	ENSG00000166689
rs7517774	chr1:74880254	-1.30292	N	N	7	intronic	.	TNNI3K	ENSG00000116783
rs113810012	chr10:112561039	-1.30292	N	N	7	intronic	.	RBM20	ENSG00000203867
rs180911200	chr12:117480525	-1.30292	N	N	4	intronic	.	TESC	ENSG00000088992
rs529867648	chr11:12009471	-1.30292	N	chr11:12133478	NA	intronic	.	DKK3	ENSG00000050165
rs45534631	chr12:6644571	-1.30292	N	chr12:6499533	2a	UTR5	.	GAPDH	ENSG00000111640
rs3735625	chr7:116139718	-1.30292	N	chr7:116357368	2b	UTR5	.	CAV2	ENSG00000105971
rs3735626	chr7:116139741	-1.30292	N	chr7:116357368	2b	UTR5	.	CAV2	ENSG00000105971
rs576258002	chr22:35990356	-1.30292	N	N	NA	intergenic	.	.	.
rs559424652	chr15:86251187	-1.30292	N	chr15:86294211	NA	intronic	.	AKAP13	ENSG00000170776
rs557587218	chr16:82767683	-1.30292	N	N	NA	intronic	.	CDH13	ENSG00000140945
rs76381719	chr8:38763607	-1.30292	N	chr8:38804069	2b	intronic	.	PLEKHA2	ENSG00000169499
rs528107162	chr5:16464806	-1.30292	N	N	NA	intronic	.	ZNF622	ENSG00000173545
rs76751936	chr10:92728891	-1.30292	N	N	3a	ncRNA_intronic	.	.	.
rs536775456	chr7:101599715	-1.30292	N	chr7:101880795	NA	intronic	.	CUX1	ENSG00000257923
rs149287422	chr15:92401054	-1.30292	N	N	3a	intronic	.	SLCO3A1	ENSG00000176463
rs535539833	chr1:55020520	-1.30292	N	N	NA	intronic	.	ACOT11	ENSG00000162390
rs552934476	chr3:156825975	-1.30292	N	N	NA	ncRNA_intronic	.	.	.
rs548419384	chr4:77230301	-1.30292	N	N	NA	exonic	nonsynonymous	FAM47E-STBD1	ENSG00000272414
rs116609033	chr8:11582492	-1.30292	N	chr8:11836514	5	intronic	.	GATA4	ENSG00000136574
rs577860207	chr3:66167769	-1.30292	N	N	NA	intronic	.	SLC25A26	ENSG00000144741
rs185343510	chr1:193074282	-1.30292	N	N	4	intronic	.	GLRX2	ENSG00000023572
rs200032431	chr4:95575818	-1.30292	N	N	6	intronic	.	PDLIM5	ENSG00000163110
rs189600828	chr13:34114398	-1.30292	N	N	5	intronic	.	.	.
rs528251207	chr6:141681342	-1.30292	N	N	NA	intergenic	.	.	.
rs140614162	chr9:112576424	-1.30292	N	chr9:112722330	4	intronic	.	PALM2-AKAP2	ENSG00000157654
rs536432904	chr20:36739613	-1.30292	N	chr20:36895860	NA	intergenic	.	.	.
rs553303806	chr20:19741807	-1.30292	N	N	NA	intergenic	.	.	.
rs571452666	chr3:119358009	-1.30292	N	chr3:119736594	NA	intergenic	.	.	.
rs34235415	chr10:92678119	-1.30292	N	N	4	intronic	.	ANKRD1	ENSG00000148677
rs568864720	chr13:30882345	-1.30292	N	chr13:31079184	NA	upstream	.	.	.
rs72844701	chr10:103816158	-1.30292	N	N	4	upstream	.	.	.
rs141940517	chr11:64002787	-1.30292	N	chr11:63974995	4	intronic	.	VEGFB	ENSG00000173511
rs187944400	chr22:24110599	-1.30292	N	chr22:24247310	2b	upstream	.	.	.
rs544489211	chr3:69145180	-1.30292	N	N	NA	intronic	.	ARL6IP5	ENSG00000144746
rs541726999	chr3:12736468	-1.30292	N	chr3:12267780	NA	intergenic	.	.	.
rs543934549	chr9:14301625	-1.30292	N	chr9:14161670	NA	intronic	.	NFIB	ENSG00000147862
rs73448276	chr15:85975092	-1.30292	N	chr15:86294211	5	intronic	.	AKAP13	ENSG00000170776
rs149097867	chr19:45981837	-1.30292	N	chr19:45766729	4	intergenic	.	.	.
rs57283789	chr9:14318091	-1.30292	N	chr9:14161670	4	intronic	.	NFIB	ENSG00000147862
rs182298713	chr15:71792442	-1.30292	N	N	7	intronic	.	THSD4	ENSG00000187720
rs114054811	chr20:24459398	-1.30292	N	N	4	intronic	.	SYNDIG1	ENSG00000101463
rs73448270	chr15:85968584	-1.30292	N	chr15:86294211	6	intronic	.	AKAP13	ENSG00000170776
rs142151728	chr5:142125535	-1.30292	N	chr5:142612488	7	ncRNA_intronic	.	.	.
rs183916435	chr7:107535086	-1.30292	N	N	7	intronic	.	DLD	ENSG00000091140
rs545505668	chr14:31975277	-1.30292	N	N	NA	intergenic	.	.	.
rs79921062	chr1:46152710	-1.30292	N	chr1:46513012	4	upstream	.	.	.
rs10828779	chr10:18787821	-1.30292	N	N	7	intronic	.	CACNB2	ENSG00000165995
rs112061706	chr4:77228396	-1.30292	N	N	4	intronic	.	FAM47E-STBD1	ENSG00000272414
rs10761198	chr9:95951936	-1.30292	N	chr9:95684697	3a	intronic	.	WNK2	ENSG00000165238
rs10761199	chr9:95951937	-1.30292	N	chr9:95684697	3a	intronic	.	WNK2	ENSG00000165238
rs147616171	chr15:42221472	-1.30292	N	chr15:42266262	2a	ncRNA_exonic	.	EHD4	ENSG00000103966
rs76995000	chr20:43177738	-1.30292	N	chr20:43042364	4	intronic	.	PKIG	ENSG00000168734
rs143399982	chr10:106093174	-1.30292	N	N	4	UTR5	.	ITPRIP	ENSG00000148841
rs77992338	chr10:121136358	-1.30292	N	N	7	intronic	.	GRK5	ENSG00000198873
rs530374266	chr6:44214706	-1.30292	N	chr6:43804571	NA	UTR5	.	.	.
rs140602876	chr22:35983709	-1.30292	N	N	2b	intergenic	.	.	.
rs10994222	chr10:61907507	-1.30292	N	N	5	intronic	.	ANK3	ENSG00000151150
rs187488043	chr15:86032879	-1.30292	N	chr15:86294211	5	intronic	.	AKAP13	ENSG00000170776
rs187321811	chr15:85934513	-1.30292	N	chr15:86294211	6	intronic	.	AKAP13	ENSG00000170776
rs112173873	chr6:133562709	-1.30292	N	chr6:133705748	4	UTR5	.	EYA4	ENSG00000112319
rs553415626	chr9:575285	-1.30292	N	chr9:288414	NA	intronic	.	KANK1	ENSG00000107104
rs534558178	chr10:112405233	-1.30292	N	chr10:111969919	NA	intronic	.	RBM20	ENSG00000203867
rs530629082	chr17:66507514	-1.30292	N	N	NA	intronic	.	.	.
rs190520862	chr10:115404476	-1.30292	N	chr10:115719472	4	intronic	.	NRAP	ENSG00000197893
rs185986625	chr4:41574012	-1.30292	N	chr4:41371698	6	intronic	.	LIMCH1	ENSG00000064042
rs185832999	chr7:35273406	-1.30292	N	N	6	intronic	.	TBX20	ENSG00000164532
rs567892528	chr22:33999709	-1.30292	N	N	NA	intronic	.	LARGE	ENSG00000133424
rs17706853	chr5:16529941	-1.30292	N	N	7	intronic	.	FAM134B	ENSG00000154153
rs187819855	chr7:80254454	-1.30292	N	N	7	intronic	.	CD36	ENSG00000135218
rs541070211	chr1:74936092	-1.30292	N	N	NA	intronic	.	TNNI3K	ENSG00000116783
rs117580568	chr13:22250685	-1.30292	N	N	5	intronic	.	FGF9	ENSG00000102678
rs117895908	chr16:83029841	-1.30292	N	N	3a	intronic	.	CDH13	ENSG00000140945
rs527727500	chr12:49182194	-1.30292	N	chr12:49080698	NA	intronic	.	ADCY6	ENSG00000174233
rs567487197	chr3:38624224	-1.30292	N	N	NA	intronic	.	SCN5A	ENSG00000183873
rs549878652	chr2:135037565	-1.30292	N	chr2:134991024	NA	intronic	.	MGAT5	ENSG00000152127
rs12982341	chr19:46793278	-1.30292	N	chr19:47100565	2c	intergenic	.	.	.
rs2361105	chr9:657092	-1.30292	N	chr9:288414	2b	intronic	.	KANK1	ENSG00000107104
rs2361104	chr9:657057	-1.30292	N	chr9:288414	4	intronic	.	KANK1	ENSG00000107104
rs529096771	chr19:16528648	-1.30292	N	chr19:16548375	NA	intronic	.	EPS15L1	ENSG00000127527
rs2361106	chr9:657244	-1.30292	N	chr9:288414	3a	intronic	.	KANK1	ENSG00000107104
rs557240242	chr14:104552780	-1.30292	N	N	NA	intronic	.	ASPG	ENSG00000166183
rs2361103	chr9:652450	-1.30292	N	chr9:288414	7	intronic	.	KANK1	ENSG00000107104
rs545300593	chr8:102063366	-1.30292	N	N	NA	upstream	.	.	.
rs182644160	chr6:55951664	-1.30292	N	N	6	intronic	.	COL21A1	ENSG00000124749
rs541187842	chr10:123924278	-1.30292	N	N	NA	intronic	.	TACC2	ENSG00000138162
rs568102043	chr20:36791601	-1.30292	N	chr20:36895860	NA	intronic	.	TGM2	ENSG00000198959
rs563868690	chr5:132202152	-1.30292	N	chr5:131705458	NA	intronic	.	GDF9	ENSG00000164404
rs538444447	chr19:1244980	-1.30292	N	chr19:836144	NA	downstream	.	.	.
rs138959379	chr11:47576808	-1.30292	N	chr11:47454152	7	intergenic	.	.	.
rs116468139	chr16:83935031	-1.30292	N	N	4	intronic	.	MLYCD	ENSG00000103150
rs373295729	chr8:55047810	-1.30292	N	chr8:55421769	3a	UTR5	.	MRPL15	ENSG00000137547
rs534735577	chr6:36737446	-1.30292	N	chr6:36353934	NA	intronic	.	CPNE5	ENSG00000124772
rs555539692	chr8:134561313	-1.30292	N	chr8:134103953	NA	intronic	.	ST3GAL1	ENSG00000008513
rs1867000	chr3:4868200	-1.30292	N	N	4	intronic	.	ITPR1	ENSG00000150995
rs563455142	chr10:112429526	-1.30292	N	chr10:111969919	NA	intronic	.	RBM20	ENSG00000203867
rs141283566	chr9:116254468	-1.30292	N	chr9:116085822	6	intronic	.	RGS3	ENSG00000138835
rs144397661	chr4:122301649	-1.30292	N	N	4	exonic	nonsynonymous	QRFPR	ENSG00000186867
rs4761712	chr12:93775158	-1.30292	N	chr12:94144175	4	ncRNA_intronic	.	NUDT4	ENSG00000173598
rs558097915	chr7:157129636	-1.30292	N	N	NA	upstream	.	.	.
rs544490262	chr2:228924773	-1.30292	N	N	NA	intronic	.	SPHKAP	ENSG00000153820
rs4761711	chr12:93775287	-1.30292	N	chr12:94144175	4	ncRNA_intronic	.	NUDT4	ENSG00000173598
rs557555406	chr9:71556459	-1.30292	N	N	NA	intronic	.	PIP5K1B	ENSG00000107242
rs558225659	chr12:70018261	-1.30292	N	chr12:69744014	NA	intergenic	.	.	.
rs542187160	chr14:73347708	-1.30292	N	chr14:73414316	NA	intronic	.	DPF3	ENSG00000205683
rs147815821	chr7:157150549	-1.30292	N	N	2b	intronic	.	DNAJB6	ENSG00000105993
rs376709656	chr9:128511326	-1.30292	N	N	2b	intronic	.	PBX3	ENSG00000167081
rs78778638	chr15:85929968	-1.30292	N	chr15:86294211	6	intronic	.	AKAP13	ENSG00000170776
rs535776040	chr18:3220079	-1.30292	N	N	NA	UTR5	.	MYOM1	ENSG00000101605
rs180807222	chr6:54120131	-1.30292	N	N	5	intronic	.	MLIP	ENSG00000146147
rs564851965	chr8:145536626	-1.30292	N	chr8:145158607	NA	intronic	.	HSF1	ENSG00000185122
rs191078482	chr20:42796091	-1.30292	N	chr20:42660286	5	intronic	.	JPH2	ENSG00000149596
rs143832277	chr4:140586311	-1.30292	N	N	5	upstream	.	.	.
rs146684265	chr10:123950425	-1.30292	N	N	5	intronic	.	TACC2	ENSG00000138162
rs576774214	chr15:64271324	-1.30292	N	chr15:64672002	NA	intronic	.	DAPK2	ENSG00000035664
rs541088868	chr17:2613978	-1.30292	N	chr17:2882005	NA	intronic	.	CLUH	ENSG00000132361
rs577443672	chr5:16464010	-1.30292	N	N	NA	intronic	.	ZNF622	ENSG00000173545
rs563677176	chr10:71097456	-1.30292	N	chr10:70607580	NA	intronic	.	HK1	ENSG00000156515
rs552286751	chr6:45955830	-1.30292	N	chr6:45569863	NA	intronic	.	CLIC5	ENSG00000112782
rs539076171	chr22:36013496	-1.30292	N	N	NA	UTR5	.	MB	ENSG00000198125
rs534329818	chr4:174460795	-1.30292	N	N	NA	ncRNA_intronic	.	.	.
rs527600433	chr3:192287828	-1.30292	N	N	NA	intronic	.	FGF12	ENSG00000114279
rs569324318	chr7:44173626	-1.30292	N	N	NA	intergenic	.	.	.
rs562768128	chr10:121028863	-1.30292	N	N	NA	intronic	.	GRK5	ENSG00000198873
rs567430829	chr5:170867897	-1.30292	N	N	NA	intronic	.	FGF18	ENSG00000156427
rs574407813	chr12:21967000	-1.30292	N	N	NA	intronic	.	ABCC9	ENSG00000069431
rs550461126	chr5:175843995	-1.30292	N	N	NA	upstream	.	.	.
rs538459724	chr3:37283885	-1.30292	N	N	NA	upstream	.	.	.
rs56136100	chr9:127999166	-1.30292	N	N	4	exonic	nonsynonymous	HSPA5	ENSG00000044574
rs545518725	chr15:40339628	-1.30292	N	N	NA	ncRNA_intronic	.	.	.
rs77690863	chr1:12041562	-1.30292	N	chr1:12246175	4	intronic	.	MFN2	ENSG00000116688
rs559022104	chr16:82732883	-1.30292	N	N	NA	intronic	.	CDH13	ENSG00000140945
rs573189962	chr7:31924356	-1.30292	N	N	NA	intronic	.	PDE1C	ENSG00000154678
rs114232489	chr1:237310944	-1.30292	N	N	7	intronic	.	RYR2	ENSG00000198626
rs528635397	chr18:33998756	-1.30292	N	N	NA	intronic	.	FHOD3	ENSG00000134775
rs192566235	chr12:3242798	-1.30292	N	chr12:3020644	5	intronic	.	TSPAN9	ENSG00000011105
rs577837180	chr11:57297738	-1.30292	N	chr11:57724059	NA	intronic	.	TIMM10	ENSG00000134809
rs80310631	chr3:167770124	-1.30292	N	N	6	intronic	.	GOLIM4	ENSG00000173905
rs1546008	chr6:105614207	-1.30292	N	N	7	ncRNA_intronic	.	POPDC3	ENSG00000132429
rs555157510	chr19:11638693	-1.30292	N	chr19:11921021	NA	intronic	.	ECSIT	ENSG00000130159
rs201441558	chr1:31842378	-1.30292	N	chr1:31377743	6	exonic	nonsynonymous	FABP3	ENSG00000121769
rs569581335	chr5:133315365	-1.30292	N	chr5:133619966	NA	intronic	.	VDAC1	ENSG00000213585
rs554566674	chr16:66968080	-1.30292	N	chr16:67377216	NA	intronic	.	FAM96B	ENSG00000166595
rs1503588	chr3:192362182	-1.30292	N	N	7	intronic	.	FGF12	ENSG00000114279
rs1503589	chr3:192362210	-1.30292	N	N	6	intronic	.	FGF12	ENSG00000114279
rs148248059	chr3:69137609	-1.30292	N	N	4	intronic	.	ARL6IP5	ENSG00000144746
rs541554232	chr3:188046403	-1.30292	N	chr3:188441161	NA	intronic	.	LPP	ENSG00000145012
rs531123307	chr18:33905804	-1.30292	N	N	NA	intronic	.	FHOD3	ENSG00000134775
rs572814955	chr8:91014025	-1.30292	N	N	NA	intronic	.	DECR1	ENSG00000104325
rs369316428	chr20:57607353	-1.30292	N	N	4	ncRNA_intronic	.	ATP5E	ENSG00000124172
rs376133984	chr2:40623015	-1.30292	N	N	3a	intronic	.	SLC8A1	ENSG00000183023
rs552786815	chr5:102135127	-1.30292	N	chr5:102118385	NA	intergenic	.	.	.
rs575137267	chr15:57987238	-1.30292	N	N	NA	intronic	.	GCOM1	ENSG00000137878
rs554963922	chr3:64636908	-1.30292	N	chr3:64705365	NA	intronic	.	ADAMTS9	ENSG00000163638
rs555858336	chr8:74883343	-1.30292	N	N	NA	intronic	.	TCEB1	ENSG00000154582
rs564564544	chr19:45981783	-1.30292	N	chr19:45766729	NA	intergenic	.	.	.
rs573384936	chr10:116410637	-1.30292	N	N	NA	intronic	.	ABLIM1	ENSG00000099204
rs575023134	chr3:40342392	-1.30292	N	N	NA	ncRNA_intronic	.	.	.
rs557391558	chr3:121309658	-1.30292	N	chr3:121781723	NA	downstream	.	.	.
rs147731066	chr17:55176808	-1.30292	N	chr17:55463857	4	intronic	.	AKAP1	ENSG00000121057
rs540923705	chr6:122720873	-1.30292	N	chr6:122746938	NA	UTR5	.	HSF2	ENSG00000025156
rs544401571	chr22:26149700	-1.30292	N	N	NA	intronic	.	MYO18B	ENSG00000133454
rs188246376	chr4:23853449	-1.30292	N	N	7	intronic	.	PPARGC1A	ENSG00000109819
rs2465122	chr4:169424626	-1.30292	N	N	7	intronic	.	PALLD	ENSG00000129116
rs541526262	chr1:181072189	-1.30292	N	chr1:180905694	NA	intergenic	.	.	.
rs559032101	chr12:94172086	-1.30292	N	chr12:94536803	NA	intronic	.	CRADD	ENSG00000169372
rs555145400	chr15:85880231	-1.30292	N	chr15:86294211	NA	intergenic	.	.	.
rs573810447	chr15:72520036	-1.30292	N	N	NA	intronic	.	PKM	ENSG00000067225
rs555642117	chr10:60094727	-1.30292	N	N	NA	upstream	.	.	.
rs556480408	chr7:150662759	-1.30292	N	chr7:150278589	NA	intronic	.	KCNH2	ENSG00000055118
rs548615768	chr15:92462730	-1.30292	N	N	NA	intronic	.	SLCO3A1	ENSG00000176463
rs562089977	chr4:114478721	-1.30292	N	N	NA	intronic	.	CAMK2D	ENSG00000145349
rs142881675	chr11:130349341	-1.30292	N	N	5	intergenic	.	.	.
rs147486633	chr4:186582815	-1.30292	N	N	5	intronic	.	SORBS2	ENSG00000154556
rs144864173	chr8:11572314	-1.30292	N	chr8:11836514	5	intronic	.	GATA4	ENSG00000136574
rs572811209	chr2:159938048	-1.30292	N	chr2:160345024	NA	intronic	.	TANC1	ENSG00000115183
rs192143932	chr7:139043149	-1.30292	N	chr7:138735512	3a	intronic	.	LUC7L2	ENSG00000269955
rs112348281	chr14:33288645	-1.30292	N	N	7	intronic	.	AKAP6	ENSG00000151320
rs191871773	chr4:23868879	-1.30292	N	N	7	intronic	.	PPARGC1A	ENSG00000109819
rs550236944	chr11:12010271	-1.30292	N	chr11:12133478	NA	intronic	.	DKK3	ENSG00000050165
rs562035267	chr17:2611736	-1.30292	N	chr17:2882005	NA	intronic	.	CLUH	ENSG00000132361
rs144246491	chr15:85957739	-1.30292	N	chr15:86294211	4	intronic	.	AKAP13	ENSG00000170776
rs569624738	chr19:33158082	-1.30292	N	N	NA	intronic	.	ANKRD27	ENSG00000105186
rs147808750	chr14:73336859	-1.30292	N	chr14:73414316	4	intronic	.	DPF3	ENSG00000205683
rs11746737	chr5:156997785	-1.30292	N	chr5:156655015	3a	intronic	.	ADAM19	ENSG00000135074
rs61767466	chr1:64164599	-1.30292	N	N	4	intergenic	.	.	.
rs112203644	chr20:33573577	-1.30292	N	N	5	intronic	.	MYH7B	ENSG00000078814
rs549168333	chr3:187909683	-1.30292	N	chr3:187652724	NA	intronic	.	.	.
rs62370384	chr5:117896211	-1.30292	N	N	5	ncRNA_intronic	.	.	.
rs62370383	chr5:117895910	-1.30292	N	N	7	ncRNA_intronic	.	.	.
rs539089474	chr1:6659807	-1.30292	N	N	NA	intronic	.	KLHL21	ENSG00000162413
rs187432351	chr6:153324339	-1.30292	N	chr6:153043035	4	upstream	.	.	.
rs146605098	chr4:41615536	-1.30292	N	chr4:41371698	5	exonic	synonymous	LIMCH1	ENSG00000064042
rs149360354	chr4:65265356	-1.30292	N	N	4	intronic	.	TECRL	ENSG00000205678
rs575977040	chr12:93772439	-1.30292	N	chr12:94144175	NA	ncRNA_intronic	.	NUDT4	ENSG00000173598
rs755661	chr3:25472040	-1.30292	N	chr3:25381636	2b	intronic	.	RARB	ENSG00000077092
rs190309139	chr11:47204171	-1.30292	N	chr11:47454152	4	intronic	.	PACSIN3	ENSG00000165912
rs545450820	chr6:164520812	-1.30292	N	N	NA	intergenic	.	.	.
rs549627581	chr1:84971495	-1.30292	N	N	NA	intronic	.	GNG5	ENSG00000174021
rs373292849	chr9:13568707	-1.30292	N	chr9:13676533	3a	intergenic	.	.	.
rs535949861	chr13:32784171	-1.30292	N	N	NA	intronic	.	FRY	ENSG00000073910
rs529887919	chr2:179889232	-1.30292	N	N	NA	intronic	.	CCDC141	ENSG00000163492
rs571177289	chr10:116411432	-1.30292	N	N	NA	intronic	.	ABLIM1	ENSG00000099204
rs56838018	chr22:26154713	-1.30292	N	N	7	intronic	.	MYO18B	ENSG00000133454
rs544023938	chr9:573978	-1.30292	N	chr9:288414	NA	intronic	.	KANK1	ENSG00000107104
rs143212920	chr3:128102733	-1.30292	N	chr3:128381270	3a	intronic	.	EEFSEC	ENSG00000132394
rs61179974	chr4:141917921	-1.30292	N	N	4	intronic	.	RNF150	ENSG00000170153
rs77213609	chr1:46144464	-1.30292	N	chr1:46513012	3a	intronic	.	GPBP1L1	ENSG00000159592
rs557305465	chr2:105990841	-1.30292	N	chr2:106433909	NA	intronic	.	FHL2	ENSG00000115641
rs549447713	chr16:4264815	-1.30292	N	chr16:4476089	NA	intronic	.	SRL	ENSG00000185739
rs527399417	chr2:176045977	-1.30292	N	N	NA	intronic	.	ATP5G3	ENSG00000154518
rs556454232	chr4:186646506	-1.30292	N	N	NA	intronic	.	SORBS2	ENSG00000154556
rs536241447	chr4:174461316	-1.30292	N	N	NA	ncRNA_intronic	.	.	.
rs546258534	chr18:32718253	-1.30292	N	N	NA	intronic	.	MAPRE2	ENSG00000166974
rs114775006	chr15:63190031	-1.30292	N	chr15:62830704	5	intergenic	.	.	.
rs549668684	chr4:53526070	-1.30292	N	N	NA	ncRNA_intronic	.	.	.
rs558470800	chr12:117482687	-1.30292	N	N	NA	intronic	.	TESC	ENSG00000088992
rs540248614	chr5:113543455	-1.30292	N	N	NA	intergenic	.	.	.
rs562046185	chr15:85958587	-1.30292	N	chr15:86294211	NA	intronic	.	AKAP13	ENSG00000170776
rs368088314	chr11:12039419	-1.30292	N	chr11:12133478	5	intergenic	.	.	.
rs200941864	chr7:113558721	-1.30292	N	N	7	exonic	nonsynonymous	PPP1R3A	ENSG00000154415
rs572042475	chr17:7185783	-1.30292	N	chr17:7240391	NA	intronic	.	SLC2A4	ENSG00000181856
rs12209924	chr6:45946040	-1.30292	N	chr6:45569863	7	intronic	.	CLIC5	ENSG00000112782
rs12315284	chr12:106694911	-1.30292	N	N	3a	intergenic	.	.	.
rs566320151	chr1:237547718	-1.30292	N	N	NA	intronic	.	RYR2	ENSG00000198626
rs146169684	chr13:30884486	-1.30292	N	chr13:31079184	5	intergenic	.	.	.
rs541372397	chr5:68514648	-1.30292	N	chr5:68616331	NA	intronic	.	MRPS36	ENSG00000134056
rs557570537	chr10:72083577	-1.30292	N	N	NA	intronic	.	LRRC20	ENSG00000172731
rs10733605	chr9:116254814	-1.30292	N	chr9:116085822	4	intronic	.	RGS3	ENSG00000138835
rs528347998	chr8:125629461	-1.30292	N	N	NA	intronic	.	MTSS1	ENSG00000170873
rs565579216	chr16:19533081	-1.30292	N	chr16:19278625	NA	exonic	nonsynonymous	GDE1	ENSG00000006007
rs145284554	chr1:65642389	-1.30292	N	chr1:65848034	5	intronic	.	AK4	ENSG00000162433
rs532053753	chr15:77197168	-1.30292	N	chr15:77313571	NA	intergenic	.	.	.
rs562246473	chr6:164530014	-1.30292	N	N	NA	intergenic	.	.	.
rs9595987	chr13:49323998	-1.30292	N	chr13:49648946	4	intergenic	.	.	.
rs12413192	chr10:112505688	-1.30292	N	N	6	intronic	.	RBM20	ENSG00000203867
rs12413195	chr10:18470329	-1.30292	N	chr10:18266410	7	intronic	.	CACNB2	ENSG00000165995
rs539371740	chr2:174016163	-1.30292	N	N	NA	intronic	.	MLTK	ENSG00000091436
rs114248038	chr22:34295622	-1.30292	N	N	6	intronic	.	LARGE	ENSG00000133424
rs45586637	chr15:43623429	-1.30292	N	chr15:44027885	4	intronic	.	ADAL	ENSG00000168803
rs186780198	chr1:202377814	-1.30292	N	N	5	intronic	.	PPP1R12B	ENSG00000077157
rs548748939	chr10:116372302	-1.30292	N	N	NA	intronic	.	ABLIM1	ENSG00000099204
rs529226439	chr6:164571611	-1.30292	N	N	NA	intergenic	.	.	.
rs554165581	chr2:135079010	-1.30292	N	chr2:134991024	NA	intronic	.	MGAT5	ENSG00000152127
rs534275659	chr12:93636829	-1.30292	N	N	NA	ncRNA_intronic	.	.	.
rs149418830	chr17:36887068	-1.30292	N	chr17:37298789	2b	intronic	.	CISD3	ENSG00000230055
rs144434835	chr1:237420532	-1.30292	N	N	6	intronic	.	RYR2	ENSG00000198626
rs539509941	chr6:45968618	-1.30292	N	chr6:45569863	NA	intronic	.	CLIC5	ENSG00000112782
rs551094553	chr2:40693966	-1.30292	N	N	NA	intronic	.	SLC8A1	ENSG00000183023
rs537568861	chr4:186633564	-1.30292	N	N	NA	intronic	.	SORBS2	ENSG00000154556
rs6458375	chr6:44202352	-1.30292	Y	chr6:43804571	4	downstream	.	.	.
rs74060862	chr14:73331035	-1.30292	N	chr14:73414316	6	intronic	.	DPF3	ENSG00000205683
rs141107305	chr14:32924191	-1.30292	N	N	6	intronic	.	AKAP6	ENSG00000151320
rs540271822	chr14:73181330	-1.30292	N	chr14:73414316	NA	intronic	.	DPF3	ENSG00000205683
rs532712651	chr11:841128	-1.30292	N	chr11:1136478	NA	intronic	.	POLR2L	ENSG00000177700
rs569753849	chr22:46732031	-1.30292	N	chr22:46615376	NA	intronic	.	TRMU	ENSG00000100416
rs143292864	chr10:62055469	-1.30292	N	N	5	intronic	.	ANK3	ENSG00000151150
rs143292866	chr10:33503235	-1.30292	N	N	4	intronic	.	NRP1	ENSG00000099250
rs565622912	chr6:122723643	-1.30292	N	chr6:122746938	NA	intronic	.	HSF2	ENSG00000025156
rs568808836	chr12:93574568	-1.30292	N	N	NA	ncRNA_intronic	.	.	.
rs574478723	chr4:24105391	-1.30292	N	N	NA	intergenic	.	.	.
rs541101847	chr11:16931213	-1.30292	N	chr11:16618307	NA	intronic	.	PLEKHA7	ENSG00000166689
rs556373666	chr15:64275960	-1.30292	N	chr15:64672002	NA	intronic	.	DAPK2	ENSG00000035664
rs112677714	chr6:33660021	-1.30292	N	chr6:33554147	4	intronic	.	ITPR3	ENSG00000096433
rs572592363	chr13:32596934	-1.30292	N	N	NA	intergenic	.	.	.
rs61335584	chr1:198169950	-1.30292	N	chr1:198663661	6	intronic	.	NEK7	ENSG00000151414
rs192418877	chr15:42260176	-1.30292	N	chr15:42266262	2b	intronic	.	EHD4	ENSG00000103966
rs535567023	chr1:178280305	-1.30292	N	N	NA	intronic	.	RASAL2	ENSG00000075391
rs541697063	chr6:139605595	-1.30292	N	N	NA	intronic	.	TXLNB	ENSG00000164440
rs537522294	chr9:13568267	-1.30292	N	chr9:13676533	NA	intergenic	.	.	.
rs572683536	chr5:128430539	-1.30292	N	chr5:128876340	NA	exonic	nonsynonymous	ISOC1	ENSG00000066583
rs568262157	chr20:32026886	-1.30292	N	N	NA	intronic	.	SNTA1	ENSG00000101400
rs115050412	chr14:35182036	-1.30292	N	chr14:35585629	7	UTR3	.	CFL2	ENSG00000165410
rs554227473	chr1:232730617	-1.30292	N	N	NA	intergenic	.	.	.
rs567877857	chr12:579108	-1.30292	N	chr12:711662	NA	intronic	.	B4GALNT3	ENSG00000139044
rs73992323	chr17:55927772	-1.30292	N	chr17:55463857	4	upstream	.	.	.
rs112195631	chr3:69790971	-1.30292	N	N	5	intronic	.	MITF	ENSG00000187098
rs556526270	chr3:127871563	-1.30292	N	chr3:128191776	NA	upstream	.	.	.
rs587694509	chr6:157745944	-1.30292	N	N	NA	upstream	.	.	.
rs552191695	chr6:17283997	-1.30292	N	N	NA	intronic	.	RBM24	ENSG00000112183
rs576626122	chr7:139044220	-1.30292	N	chr7:138735512	NA	intronic	.	LUC7L2	ENSG00000269955
rs558011002	chr10:62113790	-1.30292	N	N	NA	intronic	.	ANK3	ENSG00000151150
rs75731809	chr4:8320383	-1.30292	N	N	6	intergenic	.	.	.
rs548800052	chr10:33590281	-1.30292	N	N	NA	intronic	.	NRP1	ENSG00000099250
rs539173911	chr14:32969803	-1.30292	N	N	NA	intronic	.	AKAP6	ENSG00000151320
rs529684004	chr1:205775621	-1.30292	N	chr1:205676263	NA	intronic	.	SLC41A1	ENSG00000133065
rs542891936	chr2:86427672	-1.30292	N	N	NA	intronic	.	MRPL35	ENSG00000132313
rs543865379	chr7:31927649	-1.30292	N	N	NA	intronic	.	PDE1C	ENSG00000154678
rs113606444	chr5:1108622	-1.30292	N	chr5:1313242	5	intronic	.	SLC12A7	ENSG00000113504
rs193045860	chr8:134559763	-1.30292	N	chr8:134103953	5	intronic	.	ST3GAL1	ENSG00000008513
rs549071567	chr4:95445983	-1.30292	N	N	NA	intronic	.	PDLIM5	ENSG00000163110
rs576505699	chr12:93710720	-1.30292	N	chr12:94144175	NA	ncRNA_intronic	.	.	.
rs566679709	chr17:36857894	-1.30292	N	chr17:37298789	NA	downstream	.	.	.
rs562001815	chr17:27466710	-1.30292	N	chr17:27961562	NA	intronic	.	MYO18A	ENSG00000196535
rs564081949	chr12:96160191	-1.30292	N	N	NA	intronic	.	NTN4	ENSG00000074527
rs7875727	chr9:116338209	-1.30292	N	chr9:116085822	4	intronic	.	RGS3	ENSG00000138835
rs561724120	chr15:86118552	-1.30292	N	chr15:86294211	NA	exonic	nonsynonymous	AKAP13	ENSG00000170776
rs539334269	chr5:167647035	-1.30292	N	N	NA	intronic	.	TENM2	ENSG00000145934
rs554596639	chr13:32772252	-1.30292	N	N	NA	intronic	.	FRY	ENSG00000073910
rs144168488	chr10:28968240	-1.30292	N	chr10:28780293	4	intronic	.	BAMBI	ENSG00000095739
rs183550136	chr5:43601068	-1.30292	N	chr5:43866596	4	ncRNA_intronic	.	.	.
rs565429021	chr9:101835340	-1.30292	N	N	NA	intergenic	.	.	.
rs193282564	chr3:119369939	-1.30292	N	chr3:119736594	7	intronic	.	POPDC2	ENSG00000121577
rs535978950	chr5:173331658	-1.30292	N	chr5:173075213	NA	intronic	.	CPEB4	ENSG00000113742
rs561799200	chr14:55137247	-1.30292	N	N	NA	intronic	.	SAMD4A	ENSG00000020577
rs547411428	chr3:4909275	-1.30292	N	N	NA	intergenic	.	.	.
rs26377	chr5:16453833	-1.30292	N	N	3a	intronic	.	ZNF622	ENSG00000173545
rs184539244	chr22:44442869	-1.30292	N	chr22:44330031	2b	intronic	.	PARVB	ENSG00000188677
rs531369498	chr12:4401134	-1.30292	N	chr12:4334295	NA	intronic	.	CCND2	ENSG00000118971
rs570539649	chr1:64163824	-1.30292	N	N	NA	intergenic	.	.	.
rs576751592	chr1:167425835	-1.30292	N	chr1:167600842	NA	intronic	.	CD247	ENSG00000198821
rs537728064	chr7:136573650	-1.30292	N	N	NA	intronic	.	CHRM2	ENSG00000181072
rs538964908	chr15:71968532	-1.30292	N	N	NA	intronic	.	THSD4	ENSG00000187720
rs528505446	chr1:232707930	-1.30292	N	N	NA	intergenic	.	.	.
rs543008253	chr13:43598635	-1.30292	N	N	NA	intronic	.	DNAJC15	ENSG00000120675
rs133871	chr22:26155822	-1.30292	N	N	4	intronic	.	MYO18B	ENSG00000133454
rs538588827	chr10:18630285	-1.30292	N	chr10:18266410	NA	intronic	.	CACNB2	ENSG00000165995
rs147782773	chr1:41231981	-1.30292	N	chr1:41356780	3a	intronic	.	NFYC	ENSG00000066136
rs371700750	chr15:86157924	-1.30292	N	chr15:86294211	6	intronic	.	AKAP13	ENSG00000170776
rs539001594	chr12:3353205	-1.30292	N	chr12:3020644	NA	intronic	.	TSPAN9	ENSG00000011105
rs560851808	chr19:48612883	-1.30292	N	N	NA	intronic	.	PLA2G4C	ENSG00000105499
rs187196001	chr5:170921742	-1.30292	N	N	4	intergenic	.	.	.
rs552097063	chr3:98476902	-1.30292	N	chr3:98428155	NA	intronic	.	ST3GAL6	ENSG00000064225
rs147802911	chr12:108955983	-1.30292	N	chr12:108721636	4	UTR5	.	.	.
rs145236776	chr17:46970265	-1.30292	N	chr17:47047868	4	UTR5	.	ATP5G1	ENSG00000159199
rs133872	chr22:26156431	-1.30292	Y	N	2b	intronic	.	MYO18B	ENSG00000133454
rs532619558	chr9:5437182	-1.30292	N	chr9:5843615	NA	intronic	.	PLGRKT	ENSG00000107020
rs10095890	chr8:125214357	-1.30292	N	N	4	ncRNA_intronic	.	.	.
rs572171417	chr1:85661286	-1.30292	N	N	NA	intronic	.	SYDE2	ENSG00000097096
rs546191474	chr5:41371937	-1.30292	N	N	NA	intronic	.	PLCXD3	ENSG00000182836
rs531165021	chr10:93340720	-1.30292	N	chr10:93650603	NA	ncRNA_intronic	.	.	.
rs187718138	chr3:69936948	-1.30292	N	N	6	intronic	.	MITF	ENSG00000187098
rs185631724	chr10:3139036	-1.30292	N	N	7	intronic	.	PFKP	ENSG00000067057
rs538312334	chr1:198240852	-1.30292	N	chr1:198663661	NA	intronic	.	NEK7	ENSG00000151414
rs560771082	chr16:58071941	-1.30292	N	N	NA	intronic	.	MMP15	ENSG00000102996
rs2066944	chr5:133327159	-1.30292	N	chr5:133619966	1d	intronic	.	VDAC1	ENSG00000213585
rs143758636	chr8:142433343	-1.30292	N	chr8:142329460	4	intronic	.	PTP4A3	ENSG00000184489
rs149617914	chr22:26142815	-1.30292	N	N	7	intronic	.	MYO18B	ENSG00000133454
rs576753494	chr22:19395173	-1.30292	N	chr22:19058146	NA	intronic	.	HIRA	ENSG00000100084
rs190215108	chr13:75986410	-1.30292	N	N	4	intronic	.	TBC1D4	ENSG00000136111
rs571936667	chr10:3109083	-1.30292	N	N	NA	upstream	.	.	.
rs58568360	chr3:119041825	-1.30292	Y	N	4	intronic	.	ARHGAP31	ENSG00000031081
rs577378871	chr4:152597214	-1.30292	N	chr4:152342190	NA	intronic	.	PET112	ENSG00000059691
rs569500964	chr3:52483156	-1.30292	N	chr3:52873984	NA	intergenic	.	.	.
rs569834514	chr6:17960123	-1.30292	N	N	NA	intronic	.	KIF13A	ENSG00000137177
rs9857249	chr3:124772715	-1.30292	N	N	2b	intronic	.	HEG1	ENSG00000173706
rs557193791	chr6:43760927	-1.30292	N	chr6:43693094	NA	intergenic	.	.	.
rs115207482	chr20:13766195	-1.30292	N	N	4	intronic	.	NDUFAF5	ENSG00000101247
rs150899413	chr6:13038938	-1.30292	N	N	2b	intronic	.	.	.
rs549504239	chr14:105047897	-1.30292	N	chr14:105258892	NA	UTR5	.	C14orf180	ENSG00000184601
rs148097119	chr9:14312430	-1.30292	N	chr9:14161670	4	intronic	.	NFIB	ENSG00000147862
rs527591386	chr1:214280197	-1.30292	N	chr1:213937382	NA	intergenic	.	.	.
rs35024353	chr3:187669248	-1.30292	N	chr3:187652724	7	intergenic	.	.	.
rs182231058	chr8:134544996	-1.30292	N	chr8:134103953	5	intronic	.	ST3GAL1	ENSG00000008513
rs560364157	chr12:117536186	-1.30292	N	N	NA	intronic	.	TESC	ENSG00000088992
rs558710872	chr3:69861831	-1.30292	N	N	NA	intronic	.	MITF	ENSG00000187098
rs75532787	chr5:66301338	-1.30292	N	N	4	intronic	.	MAST4	ENSG00000069020
rs571065943	chr5:148664088	-1.30292	N	chr5:148198999	NA	intronic	.	AFAP1L1	ENSG00000157510
rs575837093	chr22:38856530	-1.30292	N	N	NA	intergenic	.	.	.
rs190725042	chr2:134933532	-1.30292	N	chr2:134991024	3a	intergenic	.	.	.
rs544161415	chr2:169615106	-1.30292	N	chr2:169707552	NA	intronic	.	CERS6	ENSG00000172292
rs143233557	chr6:111280538	-1.30292	N	N	4	intronic	.	GTF3C6	ENSG00000155115
rs542049315	chr7:23161002	-1.30292	N	chr7:22774437	NA	intronic	.	KLHL7	ENSG00000122550
rs114788355	chr3:64654273	-1.30292	N	chr3:64705365	5	intronic	.	ADAMTS9	ENSG00000163638
rs549643743	chr12:49171553	-1.30292	N	chr12:49080698	NA	intronic	.	ADCY6	ENSG00000174233
rs545137660	chr6:34775097	-1.30292	N	chr6:35266231	NA	intronic	.	UHRF1BP1	ENSG00000065060
rs560297182	chr3:52484250	-1.30292	N	chr3:52873984	NA	downstream	.	.	.
rs78345149	chr15:75227688	-1.30292	N	chr15:75361539	4	intronic	.	COX5A	ENSG00000178741
rs564655157	chr15:25017760	-1.30292	N	N	NA	intergenic	.	.	.
rs145732726	chr2:179916701	-1.30292	N	N	5	intergenic	.	.	.
rs563994578	chr9:574417	-1.30292	N	chr9:288414	NA	intronic	.	KANK1	ENSG00000107104
rs552356525	chr12:585566	-1.30292	N	chr12:711662	NA	intronic	.	B4GALNT3	ENSG00000139044
rs190148274	chr1:120187872	-1.30292	N	N	5	intronic	.	ZNF697	ENSG00000143067
rs6857212	chr4:123625129	-1.30292	N	chr4:123560939	3a	intergenic	.	.	.
rs117259556	chr6:129585990	-1.30292	N	N	5	intronic	.	LAMA2	ENSG00000196569
rs74672568	chr1:216987138	-1.30292	N	N	7	intronic	.	ESRRG	ENSG00000196482
rs565504781	chr9:2570356	-1.30292	N	chr9:2622278	NA	ncRNA_intronic	.	.	.
rs564069891	chr8:125631529	-1.30292	N	N	NA	intronic	.	MTSS1	ENSG00000170873
rs370436061	chr20:25206785	-1.30292	N	chr20:25194611	5	UTR3	.	ENTPD6	ENSG00000197586
rs527893521	chr15:40544539	-1.30292	N	N	NA	exonic	nonsynonymous	PAK6	ENSG00000137843
rs141482855	chr9:116105718	-1.30292	N	chr9:116085822	5	intergenic	.	.	.
rs184645064	chr1:237939532	-1.30292	N	N	7	intronic	.	RYR2	ENSG00000198626
rs78274301	chr9:97819214	-1.30292	N	chr9:98243868	5	intronic	.	C9orf3	ENSG00000148120
rs146292094	chr4:169399962	-1.30292	N	N	7	intronic	.	DDX60L	ENSG00000181381
rs138281196	chr13:76384355	-1.30292	N	N	5	intronic	.	LMO7	ENSG00000136153
rs576166032	chr5:126312641	-1.30292	N	chr5:126091428	NA	intronic	.	2020-03-03	ENSG00000173926
rs74049621	chr14:55186796	-1.30292	N	N	6	intronic	.	SAMD4A	ENSG00000020577
rs184390794	chr8:52720560	-1.30292	N	N	6	intronic	.	PXDNL	ENSG00000147485
rs184954041	chr6:129532548	-1.30292	N	N	5	intronic	.	LAMA2	ENSG00000196569
rs567834538	chr15:86004160	-1.30292	N	chr15:86294211	NA	intronic	.	AKAP13	ENSG00000170776
rs570647034	chr2:40545929	-1.30292	N	N	NA	intronic	.	SLC8A1	ENSG00000183023
rs568468039	chr2:33700634	-1.30292	N	N	NA	intronic	.	RASGRP3	ENSG00000152689
rs529392641	chr15:83468902	-1.30292	N	N	NA	intronic	.	FSD2	ENSG00000186628
rs7577611	chr2:40636687	-1.30292	N	N	7	intronic	.	SLC8A1	ENSG00000183023
rs185214344	chr4:113593215	-1.30292	N	N	7	intergenic	.	.	.
rs552055557	chr3:183354775	-1.30292	N	chr3:183730295	NA	intronic	.	KLHL24	ENSG00000114796
rs529823994	chr7:107534042	-1.30292	N	N	NA	intronic	.	DLD	ENSG00000091140
rs4870359	chr6:150498332	-1.30292	N	chr6:150373194	5	intronic	.	PPP1R14C	ENSG00000198729
rs575029131	chr3:160815289	-1.30292	N	N	NA	intronic	.	B3GALNT1	ENSG00000169255
rs535324853	chr12:3180087	-1.30292	N	chr12:3020644	NA	intergenic	.	.	.
rs537216470	chr9:95988712	-1.30292	N	chr9:95684697	NA	intronic	.	WNK2	ENSG00000165238
rs72941438	chr2:88372530	-1.30292	N	N	7	intronic	.	SMYD1	ENSG00000115593
rs60197224	chr9:112916640	-1.30292	N	chr9:113338735	5	intronic	.	AKAP2	ENSG00000241978
rs541765892	chr1:85314496	-1.30292	N	N	NA	intronic	.	LPAR3	ENSG00000171517
rs539159237	chr10:116284391	-1.30292	N	N	NA	intronic	.	ABLIM1	ENSG00000099204
rs550221048	chr9:95958521	-1.30292	N	chr9:95684697	NA	intronic	.	WNK2	ENSG00000165238
rs1968122	chr10:116463982	-1.30292	N	N	7	intergenic	.	.	.
rs75055303	chr13:41345665	-1.30292	N	chr13:41688401	3a	upstream	.	.	.
rs112698578	chr5:138731224	-1.30292	N	N	4	upstream	.	.	.
rs185449883	chr20:25234148	-1.30292	N	chr20:25194611	7	intronic	.	PYGB	ENSG00000100994
rs563804597	chr3:192165946	-1.30292	N	N	NA	intronic	.	FGF12	ENSG00000114279
rs533223314	chr2:240893162	-1.30292	N	N	NA	intergenic	.	.	.
rs537795734	chr7:116142888	-1.30292	N	chr7:116357368	NA	intronic	.	CAV2	ENSG00000105971
rs537795735	chr20:10414994	-1.30292	N	chr20:10646671	NA	upstream	.	.	.
rs535291168	chr17:27507082	-1.30292	N	chr17:27961562	NA	intronic	.	MYO18A	ENSG00000196535
rs547813572	chr2:159966053	-1.30292	N	chr2:160345024	NA	intronic	.	TANC1	ENSG00000115183
rs538176708	chr12:42632005	-1.30292	N	N	NA	UTR5	.	YAF2	ENSG00000015153
rs545183053	chr2:159978307	-1.30292	N	chr2:160345024	NA	intronic	.	TANC1	ENSG00000115183
rs6930568	chr6:129673424	-1.30292	N	N	5	intronic	.	LAMA2	ENSG00000196569
rs112990482	chr6:6687523	-1.30292	N	chr6:7139161	1b	intergenic	.	.	.
rs560029635	chr10:116475223	-1.30292	N	N	NA	intergenic	.	.	.
rs555831625	chr5:127826239	-1.30292	N	chr5:127487603	NA	intronic	.	FBN2	ENSG00000138829
rs182278569	chr13:76003291	-1.30292	N	N	6	intronic	.	TBC1D4	ENSG00000136111
rs373847091	chr14:32870087	-1.30292	N	N	5	intronic	.	AKAP6	ENSG00000151320
rs572756705	chr8:17940131	-1.30292	N	N	NA	intronic	.	ASAH1	ENSG00000104763
rs149737779	chr12:94160014	-1.30292	N	chr12:94536803	5	intronic	.	CRADD	ENSG00000169372
rs116290659	chr15:42242795	-1.30292	N	chr15:42266262	3a	intronic	.	EHD4	ENSG00000103966
rs148374703	chr12:56664067	-1.30292	N	chr12:56375137	4	exonic	nonsynonymous	COQ10A	ENSG00000135469
rs543131016	chr6:6723614	-1.30292	N	chr6:7139161	NA	intergenic	.	.	.
rs542483966	chr4:100577711	-1.30292	N	N	NA	intergenic	.	.	.
rs537620356	chr1:208131508	-1.30292	N	chr1:207991209	NA	intergenic	.	.	.
rs537620353	chr3:156811666	-1.30292	N	N	NA	ncRNA_intronic	.	.	.
rs80232752	chr3:69787573	-1.30292	N	N	4	intergenic	.	.	.
rs143760643	chr2:179669172	-1.30292	N	N	5	intronic	.	TTN	ENSG00000155657
rs549871346	chr6:129563222	-1.30292	N	N	NA	intronic	.	LAMA2	ENSG00000196569
rs567509638	chr14:32924402	-1.30292	N	N	NA	intronic	.	AKAP6	ENSG00000151320
rs148229733	chr6:30585255	-1.30292	N	N	4	upstream	.	.	.
rs117537375	chr6:145693846	-1.30292	N	N	2b	intergenic	.	.	.
rs7186531	chr16:58457507	-1.30292	N	N	6	intergenic	.	.	.
rs539391620	chr4:108916315	-1.30292	N	N	NA	intronic	.	HADH	ENSG00000138796
rs539288329	chr14:34415332	-1.30292	N	N	NA	intronic	.	EGLN3	ENSG00000129521
rs576422973	chr12:95396089	-1.30292	N	N	NA	intronic	.	NDUFA12	ENSG00000184752
rs192530602	chr7:120498703	-1.30292	N	N	5	upstream	.	.	.
rs529595649	chr4:159742730	-1.30292	N	N	NA	intronic	.	FNIP2	ENSG00000052795
rs74019882	chr16:58495778	-1.30292	N	N	5	intergenic	.	.	.
rs558612758	chr5:175122525	-1.30292	N	N	NA	intergenic	.	.	.
rs558568930	chr3:192339892	-1.30292	N	N	NA	intronic	.	FGF12	ENSG00000114279
rs75015407	chr20:36771813	-1.30292	N	chr20:36895860	2a	intronic	.	TGM2	ENSG00000198959
rs549152649	chr9:71305272	-1.30292	N	N	NA	intergenic	.	.	.
rs536686045	chr3:192262383	-1.30292	N	N	NA	intronic	.	FGF12	ENSG00000114279
rs73691637	chr7:35226335	-1.30292	N	N	5	upstream	.	.	.
rs73691635	chr7:35225348	-1.30292	N	N	4	ncRNA_exonic	.	.	.
rs185153702	chr1:112211614	-1.30292	N	N	7	intronic	.	RAP1A	ENSG00000116473
rs76966677	chr2:106056149	-1.30292	N	chr2:106433909	6	upstream	.	.	.
rs575655259	chr8:70746443	-1.30292	N	N	NA	intronic	.	SLCO5A1	ENSG00000137571
rs193038740	chr10:116464441	-1.30292	N	N	6	intergenic	.	.	.
rs115223714	chr8:124668337	-1.30292	N	N	5	intergenic	.	.	.
rs563887652	chr17:27507802	-1.30292	N	chr17:27961562	NA	upstream	.	.	.
rs117496869	chr2:106000710	-1.30292	N	chr2:106433909	7	intronic	.	FHL2	ENSG00000115641
rs558895448	chr3:183346853	-1.30292	N	chr3:183730295	NA	intergenic	.	.	.
rs574155581	chr3:25634169	-1.30292	N	chr3:25381636	NA	intronic	.	RARB	ENSG00000077092
rs12996962	chr2:40573245	-1.30292	N	N	6	intronic	.	SLC8A1	ENSG00000183023
rs114237235	chr10:91283458	-1.30292	N	chr10:91002804	5	intronic	.	SLC16A12	ENSG00000152779
rs145565416	chr13:32858643	-1.30292	N	N	7	intronic	.	FRY	ENSG00000073910
rs3795043	chr19:46857996	-1.30292	N	chr19:47100565	7	intronic	.	PPP5C	ENSG00000011485
rs536080019	chr4:186667574	-1.30292	N	N	NA	intronic	.	SORBS2	ENSG00000154556
rs192520255	chr17:55173202	-1.30292	N	chr17:55463857	5	intronic	.	AKAP1	ENSG00000121057
rs114327459	chr4:3485688	-1.30292	N	chr4:3148276	5	intronic	.	DOK7	ENSG00000175920
rs574846072	chr16:83029686	-1.30292	N	N	NA	intronic	.	CDH13	ENSG00000140945
rs150311389	chr20:6006544	-1.30292	N	N	6	intronic	.	CRLS1	ENSG00000088766
rs192153582	chr6:76195902	-1.30292	N	N	7	intronic	.	FILIP1	ENSG00000118407
rs543526573	chr15:77805554	-1.30292	N	chr15:77313571	NA	intergenic	.	.	.
rs569684476	chr7:157148660	-1.30292	N	N	NA	intronic	.	DNAJB6	ENSG00000105993
rs12668537	chr7:23375398	-1.30292	N	chr7:23513093	4	intronic	.	IGF2BP3	ENSG00000136231
rs542163315	chr6:4345173	-1.30292	N	N	NA	intergenic	.	.	.
rs73940120	chr18:3193731	-1.30292	N	N	5	intronic	.	MYOM1	ENSG00000101605
rs116685008	chr3:37068651	-1.30292	N	N	5	intronic	.	MLH1	ENSG00000076242
rs568523703	chr16:46776767	-1.30292	N	N	NA	intronic	.	MYLK3	ENSG00000140795
rs61013080	chr13:32692156	-1.30292	N	N	3a	intronic	.	FRY	ENSG00000073910
rs558170857	chr20:43179596	-1.30292	N	chr20:43042364	NA	intronic	.	PKIG	ENSG00000168734
rs574269335	chr3:57741107	-1.30292	N	chr3:58036811	NA	intergenic	.	.	.
rs116385909	chr3:69820077	-1.30292	N	N	3a	intronic	.	MITF	ENSG00000187098
rs564136412	chr1:74878471	-1.30292	N	N	NA	intronic	.	TNNI3K	ENSG00000116783
rs367877947	chr2:96906292	-1.30292	N	chr2:97368670	5	ncRNA_exonic	.	.	.
rs151199738	chr7:16701220	-1.30292	N	chr7:17015156	6	intronic	.	BZW2	ENSG00000136261
rs541734704	chr19:30155062	-1.30292	N	N	NA	intergenic	.	.	.
rs140094792	chr2:88383166	-1.30292	N	N	5	intronic	.	SMYD1	ENSG00000115593
rs138777865	chr2:40427813	-1.30292	N	N	5	ncRNA_intronic	.	SLC8A1	ENSG00000183023
rs558768310	chr18:19787376	-1.30292	N	N	NA	intergenic	.	.	.
rs140094799	chr6:41026923	-1.30292	N	chr6:41054262	4	intronic	.	APOBEC2	ENSG00000124701
rs571070033	chr4:114496993	-1.30292	N	N	NA	intronic	.	CAMK2D	ENSG00000145349
rs8001805	chr13:30009157	-1.30292	N	N	5	intronic	.	MTUS2	ENSG00000132938
rs59529525	chr10:92690035	-1.30292	N	N	5	intergenic	.	.	.
rs367914209	chr1:94884980	-1.30292	N	N	4	intronic	.	ABCD3	ENSG00000117528
rs562250480	chr2:207344802	-1.30292	N	N	NA	intronic	.	ADAM23	ENSG00000114948
rs189448185	chr9:14014073	-1.30292	N	chr9:13676533	7	intergenic	.	.	.
rs566088142	chr19:34856723	-1.30292	N	N	NA	intronic	.	GPI	ENSG00000105220
rs531352027	chr7:123284421	-1.30292	N	N	NA	intergenic	.	.	.
rs115877503	chr5:16490456	-1.30292	N	N	5	intronic	.	FAM134B	ENSG00000154153
rs57432051	chr1:205474587	-1.30292	N	chr1:205676263	4	intronic	.	CDK18	ENSG00000117266
rs572930716	chr1:236852261	-1.30292	N	N	NA	intronic	.	ACTN2	ENSG00000077522
rs4075245	chr16:28270459	-1.30292	N	chr16:28131510	4	intergenic	.	.	.
rs139090819	chr4:84504017	-1.30292	N	chr4:84159219	4	intronic	.	AGPAT9	ENSG00000138678
rs182060859	chr16:82662908	-1.30292	N	N	5	intronic	.	CDH13	ENSG00000140945
rs564004681	chr3:187012369	-1.30292	N	chr3:186629144	NA	intergenic	.	.	.
rs553768180	chr1:20356930	-1.30292	N	chr1:19981023	NA	intergenic	.	.	.
rs534938361	chr11:130390707	-1.30292	N	N	NA	intergenic	.	.	.
rs139793328	chr1:167666550	-1.30292	N	chr1:167600842	5	exonic	nonsynonymous	RCSD1	ENSG00000198771
rs542562447	chr2:40546680	-1.30292	N	N	NA	intronic	.	SLC8A1	ENSG00000183023
rs78019230	chr2:135138035	-1.30292	N	chr2:134991024	7	intronic	.	MGAT5	ENSG00000152127
rs146619871	chr3:42845284	-1.30292	N	chr3:42896515	4	intronic	.	HIGD1A	ENSG00000181061
rs527998670	chr3:69134626	-1.30292	N	N	NA	intronic	.	ARL6IP5	ENSG00000144746
rs545851827	chr15:63169950	-1.30292	N	chr15:62830704	NA	intergenic	.	.	.
rs541086160	chr5:139681154	-1.30292	N	N	NA	intronic	.	PFDN1	ENSG00000113068
rs184172217	chr4:186613143	-1.30292	N	N	6	intronic	.	SORBS2	ENSG00000154556
rs369972429	chr6:16216927	-1.30292	N	N	4	intergenic	.	.	.
rs568065011	chr7:35283760	-1.30292	N	N	NA	intronic	.	TBX20	ENSG00000164532
rs181620753	chr3:123108939	-1.30292	N	chr3:123105721	5	intronic	.	ADCY5	ENSG00000173175
rs78200353	chr8:17651201	-1.30292	N	N	5	intronic	.	MTUS1	ENSG00000129422
rs115441432	chr19:49403424	-1.30292	N	chr19:49127490	2a	UTR5	.	NUCB1	ENSG00000104805
rs558379209	chr3:42063850	-1.30292	N	N	NA	intergenic	.	.	.
rs4132333	chr10:123888688	-1.30292	N	N	7	intronic	.	TACC2	ENSG00000138162
rs541403311	chr10:134331339	-1.30292	N	N	NA	intergenic	.	.	.
rs578156319	chr10:33618758	-1.30292	N	N	NA	intronic	.	NRP1	ENSG00000099250
rs367969671	chr12:93771732	-1.30292	N	chr12:94144175	2a	ncRNA_exonic	.	NUDT4	ENSG00000173598
rs570491755	chr15:63195592	-1.30292	N	chr15:62830704	NA	intergenic	.	.	.
rs139229598	chr12:120978467	-1.30292	N	chr12:121194862	4	intronic	.	RNF10	ENSG00000022840
rs569638632	chr4:23838437	-1.30292	N	N	NA	intronic	.	PPARGC1A	ENSG00000109819
rs7610724	chr3:183734823	-1.30292	N	chr3:183730295	3a	intronic	.	ABCC5	ENSG00000114770
rs115611023	chr13:32633735	-1.30292	N	N	4	intronic	.	FRY	ENSG00000073910
rs113907773	chr12:21950715	-1.30292	N	N	5	UTR3	.	ABCC9	ENSG00000069431
rs548163383	chr5:78803715	-1.30292	N	N	NA	intronic	.	HOMER1	ENSG00000152413
rs557202842	chr15:92602187	-1.30292	N	N	NA	intronic	.	SLCO3A1	ENSG00000176463
rs564318542	chr2:40375279	-1.30292	N	N	NA	ncRNA_intronic	.	SLC8A1	ENSG00000183023
rs553065063	chr3:171358843	-1.30292	N	chr3:171408531	NA	intronic	.	PLD1	ENSG00000075651
rs578215998	chr6:43741369	-1.30292	N	chr6:43693094	NA	intronic	.	VEGFA	ENSG00000112715
rs142472395	chr12:3387778	-1.30292	N	chr12:3020644	5	exonic	synonymous	TSPAN9	ENSG00000011105
rs16898638	chr8:124642591	-1.30292	N	N	4	intergenic	.	.	.
rs191414357	chr7:35285536	-1.30292	N	N	6	intronic	.	TBX20	ENSG00000164532
rs371108419	chr6:79944177	-1.30292	N	N	2b	ncRNA_exonic	.	HMGN3	ENSG00000118418
rs138827336	chr4:152692915	-1.30292	N	chr4:152342190	5	intergenic	.	.	.
rs532279705	chr22:34233245	-1.30292	N	N	NA	intronic	.	LARGE	ENSG00000133424
rs59422829	chr12:119685994	-1.30292	N	chr12:120146925	7	intergenic	.	.	.
rs540079381	chr2:134893995	-1.30292	N	chr2:134991024	NA	intergenic	.	.	.
rs535548679	chr10:62334389	-1.30292	N	N	NA	intronic	.	ANK3	ENSG00000151150
rs538407111	chr1:167078427	-1.30292	N	chr1:167424924	NA	intronic	.	DUSP27	ENSG00000198842
rs148273495	chr5:175121103	-1.30292	N	N	7	intergenic	.	.	.
rs141635370	chr5:16455793	-1.30292	N	N	5	intronic	.	ZNF622	ENSG00000173545
rs180734217	chr12:102089658	-1.30292	N	chr12:101873240	4	intergenic	.	.	.
rs535548672	chr12:660745	-1.30292	N	chr12:711662	NA	intronic	.	B4GALNT3	ENSG00000139044
rs143760185	chr7:107584538	-1.30292	N	N	6	intronic	.	LAMB1	ENSG00000091136
rs149771726	chr2:40739187	-1.30292	N	N	4	intronic	.	SLC8A1	ENSG00000183023
rs539952067	chr10:23730466	-1.30292	N	N	NA	UTR3	.	OTUD1	ENSG00000165312
rs371602156	chr2:220504288	-1.30292	N	chr2:220049128	3a	exonic	synonymous	SLC4A3	ENSG00000114923
rs527337865	chr3:98472165	-1.30292	N	chr3:98428155	NA	intronic	.	ST3GAL6	ENSG00000064225
rs533441136	chr14:102983489	-1.30292	N	chr14:103333255	NA	intergenic	.	.	.
rs551871057	chr20:43180851	-1.30292	N	chr20:43042364	NA	intronic	.	PKIG	ENSG00000168734
rs564660585	chr6:111279740	-1.30292	N	N	NA	upstream	.	.	.
rs559934486	chr15:92602238	-1.30292	N	N	NA	intronic	.	SLCO3A1	ENSG00000176463
rs182785087	chr1:74938111	-1.30292	N	N	7	intronic	.	TNNI3K	ENSG00000116783
rs556177464	chr3:167751288	-1.30292	N	N	NA	intronic	.	GOLIM4	ENSG00000173905
rs538967383	chr18:19780841	-1.30292	N	N	NA	UTR3	.	GATA6	ENSG00000141448
rs536414172	chr9:38069376	-1.30292	N	chr9:38196117	NA	upstream	.	.	.
rs141269458	chr4:186654984	-1.30292	N	N	5	intronic	.	SORBS2	ENSG00000154556
rs183108645	chr17:80692870	-1.30292	N	chr17:81084522	2b	upstream	.	.	.
rs115413488	chr2:192711541	-1.30292	N	chr2:192522423	4	exonic	synonymous	SDPR	ENSG00000168497
rs554036850	chr17:17780732	-1.30292	N	chr17:17707105	NA	intronic	.	TOM1L2	ENSG00000175662
rs565306387	chr14:105046615	-1.30292	N	chr14:105258892	NA	intronic	.	C14orf180	ENSG00000184601
rs553530194	chr11:47561001	-1.30292	N	chr11:47454152	NA	intronic	.	CELF1	ENSG00000149187
rs577710096	chr2:27998450	-1.30292	N	chr2:27750139	NA	intronic	.	MRPL33	ENSG00000243147
rs546975975	chr13:75969492	-1.30292	N	N	NA	intronic	.	TBC1D4	ENSG00000136111
rs555349294	chr7:136572474	-1.30292	N	N	NA	intronic	.	CHRM2	ENSG00000181072
rs545977795	chr1:184941111	-1.30292	N	chr1:185391167	NA	intronic	.	FAM129A	ENSG00000135842
rs536736973	chr11:19213245	-1.30292	N	chr11:19297340	NA	intronic	.	CSRP3	ENSG00000129170
rs78832306	chr1:180532709	-1.30292	N	chr1:180905694	4	ncRNA_intronic	.	.	.
rs557803228	chr10:121060488	-1.30292	N	N	NA	intronic	.	GRK5	ENSG00000198873
rs191405708	chr17:66452736	-1.30292	N	chr17:65975385	4	intronic	.	WIPI1	ENSG00000070540
rs2293360	chr2:54196772	-1.30292	N	N	3a	intronic	.	PSME4	ENSG00000068878
rs182765258	chr6:44216300	-1.30292	N	chr6:43804571	2b	intronic	.	HSP90AB1	ENSG00000096384
rs533286636	chr2:169339630	-1.30292	N	chr2:169707552	NA	intronic	.	CERS6	ENSG00000172292
rs541751970	chr1:180601830	-1.30292	N	chr1:180905694	NA	intronic	.	XPR1	ENSG00000143324
rs544278267	chr8:11579050	-1.30292	N	chr8:11836514	NA	intronic	.	GATA4	ENSG00000136574
rs72781686	chr5:111667408	-1.30292	N	N	4	intronic	.	EPB41L4A	ENSG00000129595
rs548500141	chr15:85890055	-1.30292	N	chr15:86294211	NA	intergenic	.	.	.
rs548475167	chr4:140657173	-1.30292	N	N	NA	intronic	.	MAML3	ENSG00000196782
rs1424569	chr7:136569416	-1.30292	N	N	5	intronic	.	CHRM2	ENSG00000181072
rs544281913	chr12:123949974	-1.30292	N	chr12:124019055	NA	intronic	.	SNRNP35	ENSG00000184209
rs568908307	chr9:85845441	-1.30292	N	N	NA	intergenic	.	.	.
rs562585453	chr7:123308959	-1.30292	N	N	NA	intergenic	.	.	.
rs191614864	chr14:105947749	-1.30292	N	chr14:105637156	4	intergenic	.	.	.
rs192656181	chr15:63186571	-1.30292	N	chr15:62830704	7	intergenic	.	.	.
rs577478071	chr2:103405415	-1.30292	N	chr2:103394709	NA	intronic	.	TMEM182	ENSG00000170417
rs546595578	chr1:43149663	-1.30292	N	chr1:43409179	NA	intronic	.	YBX1	ENSG00000065978
rs187159068	chr16:82768474	-1.30292	N	N	7	intronic	.	CDH13	ENSG00000140945
rs187081357	chr8:134515362	-1.30292	N	chr8:134103953	4	intronic	.	ST3GAL1	ENSG00000008513
rs142972856	chr10:61907278	-1.30292	N	N	7	intronic	.	ANK3	ENSG00000151150
rs181220218	chr4:41542671	-1.30292	N	chr4:41371698	7	intronic	.	LIMCH1	ENSG00000064042
rs181688462	chr6:123760921	-1.30292	N	N	7	ncRNA_exonic	.	TRDN	ENSG00000186439
rs12781443	chr10:62042627	-1.30292	N	N	4	intronic	.	ANK3	ENSG00000151150
rs563411222	chr22:34176792	-1.30292	N	N	NA	intronic	.	LARGE	ENSG00000133424
rs565853328	chr15:35991743	-1.30292	N	N	NA	ncRNA_intronic	.	.	.
rs149073110	chr10:121093276	-1.30292	N	N	4	intronic	.	GRK5	ENSG00000198873
rs577019739	chr1:237159499	-1.30292	N	N	NA	intergenic	.	.	.
rs532316092	chr4:186633516	-1.30292	N	N	NA	intronic	.	SORBS2	ENSG00000154556
rs1977783	chr3:194204250	-1.30292	N	chr3:194138782	6	intergenic	.	.	.
rs1977784	chr3:194204244	-1.30292	N	chr3:194138782	6	intergenic	.	.	.
rs575940229	chr18:3101159	-1.30292	N	N	NA	intronic	.	MYOM1	ENSG00000101605
rs532804951	chr14:32938954	-1.30292	N	N	NA	intronic	.	AKAP6	ENSG00000151320
rs186055244	chr13:76334854	-1.30292	N	N	2b	UTR5	.	LMO7	ENSG00000136153
rs148603604	chr7:120486251	-1.30292	N	N	4	intronic	.	TSPAN12	ENSG00000106025
rs139184031	chr1:173447610	-1.30292	N	chr1:173231898	2b	intronic	.	PRDX6	ENSG00000117592
rs529624118	chr10:28970552	-1.30292	N	chr10:28780293	NA	intronic	.	BAMBI	ENSG00000095739
rs375774539	chr3:179375949	-1.30292	N	N	7	intronic	.	USP13	ENSG00000058056
rs548753456	chr12:660469	-1.30292	N	chr12:711662	NA	intronic	.	B4GALNT3	ENSG00000139044
rs555979300	chr4:123623922	-1.30292	N	chr4:123560939	NA	intergenic	.	.	.
rs368185019	chr6:36824063	-1.30292	N	chr6:36353934	7	intronic	.	PPIL1	ENSG00000137168
rs552324555	chr5:1804379	-1.30292	N	chr5:1313242	NA	intronic	.	NDUFS6	ENSG00000145494
rs183339095	chr7:123300141	-1.30292	N	N	5	intronic	.	LMOD2	ENSG00000170807
rs529846164	chr2:106024965	-1.30292	N	chr2:106433909	NA	intronic	.	FHL2	ENSG00000115641
rs141157652	chr6:45968487	-1.30292	N	chr6:45569863	5	intronic	.	CLIC5	ENSG00000112782
rs148090878	chr12:93565889	-1.30292	N	N	5	ncRNA_intronic	.	.	.
rs188796951	chr6:46390858	-1.30292	N	chr6:46885844	6	intronic	.	RCAN2	ENSG00000172348
rs148461430	chr16:4745407	-1.30292	N	chr16:4476089	4	UTR3	.	NUDT16L1	ENSG00000168101
rs546857163	chr7:158650701	-1.30292	N	N	NA	intronic	.	WDR60	ENSG00000126870
rs543081845	chr20:43212414	-1.30292	N	chr20:43042364	NA	intronic	.	PKIG	ENSG00000168734
rs114232316	chr5:66338412	-1.30292	N	N	5	intronic	.	MAST4	ENSG00000069020
rs189709328	chr10:116286212	-1.30292	N	N	4	intronic	.	ABLIM1	ENSG00000099204
rs4598324	chr9:112509639	-1.30292	N	chr9:112722330	7	intronic	.	PALM2	ENSG00000243444
rs367609759	chr15:71927368	-1.30292	N	N	4	intronic	.	THSD4	ENSG00000187720
rs542871025	chr3:46029134	-1.30292	N	chr3:46418689	NA	intronic	.	FYCO1	ENSG00000163820
rs151089218	chr5:71801485	-1.30292	N	chr5:72112421	3a	intronic	.	ZNF366	ENSG00000178175
rs183439683	chr6:76204224	-1.30292	N	N	5	upstream	.	.	.
rs543077757	chr11:62559440	-1.30292	N	N	NA	exonic	synonymous	TMEM223	ENSG00000168569
rs35342923	chr2:106019549	-1.30292	N	chr2:106433909	4	intronic	.	FHL2	ENSG00000115641
rs144882490	chr10:115405256	-1.30292	N	chr10:115719472	6	intronic	.	NRAP	ENSG00000197893
rs138470013	chr5:175110818	-1.30292	N	N	5	exonic	synonymous	HRH2	ENSG00000113749
rs566445124	chr6:45954297	-1.30292	N	chr6:45569863	NA	intronic	.	CLIC5	ENSG00000112782
rs572336635	chr7:151565758	-1.30292	N	N	NA	intronic	.	PRKAG2	ENSG00000106617
rs189839835	chr18:25697738	-1.30292	N	N	6	intronic	.	CDH2	ENSG00000170558
rs555001010	chr10:112563093	-1.30292	N	N	NA	intronic	.	RBM20	ENSG00000203867
rs530818287	chr17:27504053	-1.30292	N	chr17:27961562	NA	intronic	.	MYO18A	ENSG00000196535
rs140569260	chr15:65378588	-1.30292	N	chr15:65742390	4	intergenic	.	.	.
rs567328975	chr13:32575752	-1.30292	N	N	NA	intergenic	.	.	.
rs192742508	chr13:32772299	-1.30292	N	N	7	intronic	.	FRY	ENSG00000073910
rs567687833	chr20:36780932	-1.30292	N	chr20:36895860	NA	intronic	.	TGM2	ENSG00000198959
rs575368030	chr22:32484514	-1.30292	N	N	NA	intronic	.	SLC5A1	ENSG00000100170
rs188041473	chr14:75351608	-1.30292	N	N	5	intronic	.	DLST	ENSG00000119689
rs188041470	chr9:13786743	-1.30292	N	chr9:13676533	5	intergenic	.	.	.
rs139590861	chr3:120314836	-1.30292	N	N	2b	upstream	.	.	.
rs560627772	chr3:187908092	-1.30292	N	chr3:187652724	NA	intronic	.	.	.
rs140304960	chr6:17916799	-1.30292	N	N	5	intronic	.	KIF13A	ENSG00000137177
rs9401074	chr6:118826768	-1.30292	N	N	7	intronic	.	CEP85L	ENSG00000111860
rs9401076	chr6:118856282	-1.30292	N	N	6	intronic	.	CEP85L	ENSG00000111860
rs183366919	chr1:184873877	-1.30292	N	chr1:185067805	6	intronic	.	FAM129A	ENSG00000135842
rs115169642	chr19:3970459	-1.30292	N	chr19:4090422	4	ncRNA_intronic	.	.	.
rs549995059	chr7:150671817	-1.30292	N	chr7:150278589	NA	exonic	nonsynonymous	KCNH2	ENSG00000055118
rs7647701	chr3:66507990	-1.30292	N	N	5	intronic	.	LRIG1	ENSG00000144749
rs12019258	chr4:141918200	-1.30292	N	N	2b	intronic	.	RNF150	ENSG00000170153
rs570438603	chr9:71589382	-1.30292	N	N	NA	ncRNA_intronic	.	PIP5K1B	ENSG00000107242
rs541485740	chr16:58062140	-1.30292	N	N	NA	intronic	.	MMP15	ENSG00000102996
rs572273879	chr18:56263673	-1.30292	N	chr18:56395588	NA	intronic	.	ALPK2	ENSG00000198796
rs575480906	chr2:43336546	-1.30292	N	chr2:43762195	NA	intergenic	.	.	.
rs7999982	chr13:24128568	-1.30292	N	N	6	intergenic	.	.	.
rs192264524	chr20:19738425	-1.30292	N	N	2b	intergenic	.	.	.
rs186999452	chr9:112619876	-1.30292	N	chr9:112722330	5	intronic	.	PALM2-AKAP2	ENSG00000157654
rs541288050	chr8:19266536	-1.30292	N	N	NA	intronic	.	CSGALNACT1	ENSG00000147408
rs2267233	chr22:33975304	-1.30292	N	N	7	intronic	.	LARGE	ENSG00000133424
rs554069485	chr4:186638896	-1.30292	N	N	NA	intronic	.	SORBS2	ENSG00000154556
rs182893523	chr2:187473343	-1.30292	N	N	5	intronic	.	ITGAV	ENSG00000138448
rs551041048	chr17:56022747	-1.30292	N	chr17:56385573	NA	intronic	.	CUEDC1	ENSG00000180891
rs10200146	chr2:63819348	-1.30292	N	N	7	intronic	.	MDH1	ENSG00000014641
rs182033709	chr9:97647032	-1.30292	N	N	7	intronic	.	C9orf3	ENSG00000148120
rs193002771	chr14:73298272	-1.30292	N	chr14:73414316	5	intronic	.	DPF3	ENSG00000205683
rs114135671	chr12:94209353	-1.30292	N	chr12:94536803	7	intronic	.	CRADD	ENSG00000169372
rs7778236	chr7:116152120	-1.30292	N	chr7:116357368	4	intergenic	.	.	.
rs185299559	chr1:31841041	-1.30292	N	chr1:31377743	5	intronic	.	FABP3	ENSG00000121769
rs543285929	chr12:3326023	-1.30292	N	chr12:3020644	NA	intronic	.	TSPAN9	ENSG00000011105
rs143876333	chr3:53916315	-1.30292	N	N	4	upstream	.	.	.
rs116163928	chr4:95469194	-1.30292	N	N	4	intronic	.	PDLIM5	ENSG00000163110
rs115234481	chr16:10837801	-1.30292	N	chr16:11229128	2b	intronic	.	NUBP1	ENSG00000103274
rs7615607	chr3:192398995	-1.30292	N	N	5	intronic	.	FGF12	ENSG00000114279
rs2267234	chr22:33975839	-1.30292	N	N	4	intronic	.	LARGE	ENSG00000133424
rs144179840	chr2:179915300	-1.30292	N	N	5	upstream	.	.	.
rs557852647	chr10:102826718	-1.30292	N	N	NA	intergenic	.	.	.
rs192478147	chr2:40647593	-1.30292	N	N	5	intronic	.	SLC8A1	ENSG00000183023
rs145433372	chr1:174174212	-1.30292	N	chr1:174222832	4	intronic	.	RABGAP1L	ENSG00000152061
rs2267235	chr22:33975998	-1.30292	N	N	5	intronic	.	LARGE	ENSG00000133424
rs559678768	chr1:214216662	-1.30292	N	chr1:213937382	NA	intergenic	.	.	.
rs186380591	chr22:17622089	-1.30292	N	chr22:17906176	5	exonic	nonsynonymous	CECR5	ENSG00000069998
rs562649319	chr19:12912889	-1.30292	N	chr19:13176728	NA	upstream	.	.	.
rs528041982	chr10:88430749	-1.30292	N	N	NA	intronic	.	LDB3	ENSG00000122367
rs555768939	chr1:2458644	-1.30292	N	chr1:2487663	NA	upstream	.	.	.
rs9637599	chr4:89206230	-1.30292	Y	N	4	upstream	.	.	.
rs377288036	chr13:43619680	-1.30292	N	N	4	intronic	.	DNAJC15	ENSG00000120675
rs559005388	chr2:101441425	-1.30292	N	chr2:101778319	NA	intronic	.	NPAS2	ENSG00000170485
rs559835655	chr1:167648032	-1.30292	N	chr1:167600842	NA	intronic	.	RCSD1	ENSG00000198771
rs143059251	chr4:169437727	-1.30292	N	N	4	intronic	.	PALLD	ENSG00000129116
rs75994897	chr15:71968586	-1.30292	N	N	7	intronic	.	THSD4	ENSG00000187720
rs183627816	chr3:42085917	-1.30292	N	N	4	intergenic	.	.	.
rs538492420	chr5:78673055	-1.30292	N	N	NA	intronic	.	HOMER1	ENSG00000152413
rs549842232	chr6:118835508	-1.30292	N	N	NA	intronic	.	CEP85L	ENSG00000111860
rs76791344	chr5:148658129	-1.30292	N	chr5:148198999	6	intronic	.	AFAP1L1	ENSG00000157510
rs150283062	chr2:3521587	-1.30292	N	N	5	intronic	.	ADI1	ENSG00000182551
rs532386744	chr12:122461422	-1.30292	N	chr12:122254713	NA	intronic	.	BCL7A	ENSG00000110987
rs142506711	chr2:134746332	-1.30292	N	chr2:134991024	4	intergenic	.	.	.
rs868609	chr10:33607321	-1.30292	N	N	5	intronic	.	NRP1	ENSG00000099250
rs556855214	chr9:570185	-1.30292	N	chr9:288414	NA	intronic	.	KANK1	ENSG00000107104
rs554605498	chr10:102822737	-1.30292	N	N	NA	exonic	nonsynonymous	KAZALD1	ENSG00000107821
rs114012632	chr11:47372216	-1.30292	N	chr11:47454152	5	intronic	.	MYBPC3	ENSG00000134571
rs542081690	chr2:40506867	-1.30292	N	N	NA	intronic	.	SLC8A1	ENSG00000183023
rs138392253	chr4:169431163	-1.30292	N	N	4	intronic	.	PALLD	ENSG00000129116
rs189602609	chr15:85987626	-1.30292	N	chr15:86294211	5	intronic	.	AKAP13	ENSG00000170776
rs562431762	chr3:158285328	-1.30292	N	N	NA	ncRNA_intronic	.	.	.
rs200688483	chr1:76253152	-1.30292	N	N	3a	intronic	.	RABGGTB	ENSG00000137955
rs538015147	chr7:107606711	-1.30292	N	N	NA	intronic	.	LAMB1	ENSG00000091136
rs535068819	chr10:123915922	-1.30292	N	N	NA	intronic	.	TACC2	ENSG00000138162
rs77267966	chr3:167772031	-1.30292	N	N	6	intronic	.	GOLIM4	ENSG00000173905
rs181755278	chr15:85994115	-1.30292	N	chr15:86294211	7	intronic	.	AKAP13	ENSG00000170776
rs560202052	chr4:186593752	-1.30292	N	N	NA	intronic	.	SORBS2	ENSG00000154556
rs188266565	chr8:22274684	-1.30292	N	chr8:22436681	5	intronic	.	SLC39A14	ENSG00000104635
rs555142272	chr10:123753733	-1.30292	N	N	NA	intronic	.	TACC2	ENSG00000138162
rs574147002	chr10:78391916	-1.30292	N	N	NA	intergenic	.	.	.
rs59818143	chr22:46739427	-1.30292	N	chr22:46615376	5	intronic	.	TRMU	ENSG00000100416
rs150509023	chr5:102202926	-1.30292	N	chr5:102118385	7	intronic	.	PAM	ENSG00000145730
rs530632740	chr5:80536521	-1.30292	N	N	NA	ncRNA_intronic	.	CKMT2	ENSG00000131730
rs573775164	chr7:96746553	-1.30292	N	N	NA	UTR5	.	ACN9	ENSG00000196636
rs541632403	chr21:45553841	-1.30292	N	chr21:45660835	NA	intronic	.	C21orf33	ENSG00000160221
rs567716859	chr5:175142493	-1.30292	N	N	NA	intergenic	.	.	.
rs558405449	chr10:71078678	-1.30292	N	chr10:70607580	NA	UTR5	.	HK1	ENSG00000156515
rs182873281	chr3:167748933	-1.30292	N	N	6	intronic	.	GOLIM4	ENSG00000173905
rs561633852	chr9:14278776	-1.30292	N	chr9:14161670	NA	intronic	.	NFIB	ENSG00000147862
rs551147708	chr1:11943181	-1.30292	N	chr1:12246175	NA	intergenic	.	.	.
rs79328652	chr12:33040829	-1.30292	N	N	7	intronic	.	PKP2	ENSG00000057294
rs112413112	chr10:18768700	-1.30292	N	N	5	intronic	.	CACNB2	ENSG00000165995
rs141675186	chr2:101721441	-1.30292	N	chr2:101778319	5	intronic	.	TBC1D8	ENSG00000204634
rs200745228	chr16:83945937	-1.30292	N	N	5	exonic	nonsynonymous	MLYCD	ENSG00000103150
rs146569792	chr15:83726367	-1.30292	N	N	6	intronic	.	BTBD1	ENSG00000064726
rs76745055	chr4:75908984	-1.30292	N	N	6	intronic	.	PARM1	ENSG00000169116
rs76562987	chr10:23388503	-1.30292	N	N	5	intronic	.	MSRB2	ENSG00000148450
rs538652957	chr8:145536906	-1.30292	N	chr8:145158607	NA	intronic	.	HSF1	ENSG00000185122
rs527337099	chr6:146057058	-1.30292	N	N	NA	ncRNA_intronic	.	EPM2A	ENSG00000112425
rs562468643	chr17:66515983	-1.30292	N	N	NA	intronic	.	PRKAR1A	ENSG00000108946
rs545946977	chr16:4262473	-1.30292	N	chr16:4476089	NA	intronic	.	SRL	ENSG00000185739
rs147842184	chr6:150533490	-1.30292	N	chr6:150373194	5	intronic	.	PPP1R14C	ENSG00000198729
rs4565255	chr5:1109568	-1.30292	Y	chr5:1313242	5	intronic	.	SLC12A7	ENSG00000113504
rs544139536	chr6:45934063	-1.30292	N	chr6:45569863	NA	intronic	.	CLIC5	ENSG00000112782
rs528250059	chr19:48613861	-1.30292	N	N	NA	UTR5	.	PLA2G4C	ENSG00000105499
rs559257380	chr8:131617103	-1.30292	N	N	NA	intergenic	.	.	.
rs544967415	chr22:26144290	-1.30292	N	N	NA	intronic	.	MYO18B	ENSG00000133454
rs533812392	chr5:126313114	-1.30292	N	chr5:126091428	NA	intronic	.	2020-03-03	ENSG00000173926
rs189167891	chr1:193074080	-1.30292	N	N	4	intronic	.	GLRX2	ENSG00000023572
rs4561642	chr2:33760276	-1.30292	N	N	7	intronic	.	RASGRP3	ENSG00000152689
rs576265249	chr16:82665090	-1.30292	N	N	NA	intronic	.	CDH13	ENSG00000140945
rs544431896	chr1:205778524	-1.30292	N	chr1:205676263	NA	intronic	.	SLC41A1	ENSG00000133065
rs571231765	chr7:151393661	-1.30292	N	N	NA	intronic	.	PRKAG2	ENSG00000106617
rs41312081	chr7:150642056	-1.30292	N	chr7:150278589	2b	UTR3	.	KCNH2	ENSG00000055118
rs181903163	chr15:92490160	-1.30292	N	N	3a	intronic	.	SLCO3A1	ENSG00000176463
rs139049615	chr1:236868296	-1.30292	N	N	5	intronic	.	ACTN2	ENSG00000077522
rs548861491	chr13:24080763	-1.30292	N	N	NA	intergenic	.	.	.
rs149210726	chr8:29955316	-1.30292	N	chr8:30280630	5	ncRNA_intronic	.	LEPROTL1	ENSG00000104660
rs554564341	chr6:129216064	-1.30292	N	N	NA	intronic	.	LAMA2	ENSG00000196569
rs146653819	chr2:101768404	-1.30292	N	chr2:101778319	4	upstream	.	.	.
rs61309400	chr2:73050615	-1.30292	N	N	6	intronic	.	EXOC6B	ENSG00000144036
rs534053690	chr3:119358800	-1.30292	N	chr3:119736594	NA	intergenic	.	.	.
rs188132867	chr10:89925855	-1.30292	N	chr10:89681458	4	intergenic	.	.	.
rs182985031	chr5:111630632	-1.30292	N	N	2b	intronic	.	EPB41L4A	ENSG00000129595
rs573337559	chr14:73169309	-1.30292	N	chr14:73414316	NA	intronic	.	DPF3	ENSG00000205683
rs9948992	chr18:3207546	-1.30292	Y	N	5	intronic	.	MYOM1	ENSG00000101605
rs187730119	chr15:71943961	-1.30292	N	N	3a	intronic	.	THSD4	ENSG00000187720
rs562261334	chr3:64799139	-1.30292	N	chr3:64705365	NA	ncRNA_intronic	.	.	.
rs570721738	chr1:232576186	-1.30292	N	N	NA	intronic	.	SIPA1L2	ENSG00000116991
rs565355877	chr2:63816358	-1.30292	N	N	NA	UTR5	.	MDH1	ENSG00000014641
rs577954764	chr6:122735857	-1.30292	N	chr6:122746938	NA	intronic	.	HSF2	ENSG00000025156
rs192811159	chr15:85385416	-1.30292	N	chr15:85178270	7	intronic	.	ALPK3	ENSG00000136383
rs118151917	chr16:30913195	-1.30292	N	chr16:30471109	4	intronic	.	CTF1	ENSG00000150281
rs574682160	chr4:186490404	-1.30292	N	N	NA	intergenic	.	.	.
rs570844895	chr15:40339219	-1.30292	N	N	NA	ncRNA_intronic	.	.	.
rs561833361	chr13:24184595	-1.30292	N	N	NA	intronic	.	TNFRSF19	ENSG00000127863
rs145442134	chr10:73857521	-1.30292	N	chr10:73520632	4	intronic	.	ASCC1	ENSG00000138303
rs574286630	chr8:22275153	-1.30292	N	chr8:22436681	NA	intronic	.	SLC39A14	ENSG00000104635
rs148320910	chr6:46259276	-1.30292	N	N	4	ncRNA_intronic	.	RCAN2	ENSG00000172348
rs187050320	chr18:32698129	-1.30292	N	N	5	intronic	.	MAPRE2	ENSG00000166974
rs542792696	chr9:2575068	-1.30292	N	chr9:2622278	NA	ncRNA_intronic	.	.	.
rs181927676	chr2:101510528	-1.30292	N	chr2:101778319	4	intronic	.	NPAS2	ENSG00000170485
rs567227296	chr9:116255517	-1.30292	N	chr9:116085822	NA	intronic	.	RGS3	ENSG00000138835
rs573822947	chr15:42741492	-1.30292	N	chr15:42266262	NA	intronic	.	ZNF106	ENSG00000103994
rs559530467	chr4:186614344	-1.30292	N	N	NA	intronic	.	SORBS2	ENSG00000154556
rs368363691	chr9:139635671	-1.30292	N	chr9:139934107	4	intronic	.	LCN10	ENSG00000187922
rs185605496	chr12:32974779	-1.30292	N	N	4	intronic	.	PKP2	ENSG00000057294
rs112381581	chr15:34330494	-1.30292	N	N	3a	intronic	.	CHRM5	ENSG00000184984
rs568983053	chr3:160813488	-1.30292	N	N	NA	intronic	.	B3GALNT1	ENSG00000169255
rs182663401	chr2:220281333	-1.30292	N	chr2:220049128	2b	intergenic	.	.	.
rs192077226	chr15:98433402	-1.30292	N	N	7	intergenic	.	.	.
rs112972871	chr10:18635883	-1.30292	N	chr10:18266410	7	intronic	.	CACNB2	ENSG00000165995
rs557896884	chr5:78674037	-1.30292	N	N	NA	intronic	.	HOMER1	ENSG00000152413
rs572658966	chr4:141928175	-1.30292	N	N	NA	intronic	.	RNF150	ENSG00000170153
rs558039690	chr2:187460606	-1.30292	N	N	NA	intronic	.	ITGAV	ENSG00000138448
rs2541901	chr7:35427623	-1.30292	N	N	7	intergenic	.	.	.
rs538521410	chr6:13081033	-1.30292	N	N	NA	intronic	.	.	.
rs565592173	chr18:25712801	-1.30292	N	N	NA	intronic	.	CDH2	ENSG00000170558
rs570482243	chr8:22245977	-1.30292	N	chr8:22436681	NA	intronic	.	SLC39A14	ENSG00000104635
rs538521419	chr7:113513716	-1.30292	N	N	NA	intergenic	.	.	.
rs375725187	chr19:46919441	-1.30292	N	chr19:47100565	4	intergenic	.	.	.
rs531076561	chr13:75879268	-1.30292	N	N	NA	intronic	.	TBC1D4	ENSG00000136111
rs566170833	chr15:63291806	-1.30292	N	chr15:62830704	NA	intergenic	.	.	.
rs560331181	chr8:142433118	-1.30292	N	chr8:142329460	NA	intronic	.	PTP4A3	ENSG00000184489
rs569025160	chr2:106023721	-1.30292	N	chr2:106433909	NA	intronic	.	FHL2	ENSG00000115641
rs190413863	chr2:40410700	-1.30292	N	N	7	ncRNA_intronic	.	SLC8A1	ENSG00000183023
rs565945466	chr19:14219305	-1.30292	N	chr19:14499477	NA	intronic	.	PRKACA	ENSG00000072062
rs532324634	chr18:3224188	-1.30292	N	N	NA	intergenic	.	.	.
rs549459802	chr17:55969377	-1.30292	N	chr17:56385573	NA	intronic	.	CUEDC1	ENSG00000180891
rs114806449	chr5:156989410	-1.30292	N	chr5:156655015	2b	intronic	.	ADAM19	ENSG00000135074
rs546173856	chr4:100601185	-1.30292	N	N	NA	intergenic	.	.	.
rs186033352	chr2:170697403	-1.30292	N	N	3a	intronic	.	UBR3	ENSG00000144357
rs535119118	chr2:27995072	-1.30292	N	chr2:27750139	NA	intronic	.	MRPL33	ENSG00000243147
rs7119974	chr11:12028940	-1.30292	N	chr11:12133478	4	intronic	.	DKK3	ENSG00000050165
rs538549158	chr16:4259895	-1.30292	N	chr16:4476089	NA	intronic	.	SRL	ENSG00000185739
rs372810465	chr2:103353409	-1.30292	N	chr2:103394709	3a	upstream	.	.	.
rs9986669	chr6:129216192	-1.30292	N	N	7	intronic	.	LAMA2	ENSG00000196569
rs587625298	chr3:50340263	-1.30292	N	chr3:50160109	NA	exonic	nonsynonymous	HYAL1	ENSG00000114378
rs531311007	chr2:198737356	-1.30292	N	chr2:198544183	NA	intronic	.	PLCL1	ENSG00000115896
rs186364861	chr13:48611934	-1.30292	N	N	4	exonic	nonsynonymous	NUDT15	ENSG00000136159
rs144827803	chr4:114598336	-1.30292	N	N	5	intronic	.	CAMK2D	ENSG00000145349
rs184959993	chr1:212409428	-1.30292	N	chr1:212558397	5	ncRNA_intronic	.	.	.
rs440155	chr2:40473264	-1.30292	N	N	5	ncRNA_intronic	.	SLC8A1	ENSG00000183023
rs531311009	chr14:73347939	-1.30292	N	chr14:73414316	NA	intronic	.	DPF3	ENSG00000205683
rs566634080	chr13:23755105	-1.30292	N	N	NA	UTR5	.	SGCG	ENSG00000102683
rs531891925	chr2:29235042	-1.30292	N	N	NA	intronic	.	FAM179A	ENSG00000189350
rs537485829	chr2:106055590	-1.30292	N	chr2:106433909	NA	upstream	.	.	.
rs574815653	chr10:112467496	-1.30292	N	chr10:111969919	NA	intronic	.	RBM20	ENSG00000203867
rs558598678	chr15:89010292	-1.30292	N	N	NA	intronic	.	MRPL46	ENSG00000259494
rs546201258	chr2:24150100	-1.30292	N	chr2:24576414	NA	upstream	.	.	.
rs545156917	chr2:40627959	-1.30292	N	N	NA	intronic	.	SLC8A1	ENSG00000183023
rs370327571	chr4:83956734	-1.30292	N	chr4:83903895	4	intronic	.	COPS4	ENSG00000138663
rs539313124	chr4:150125848	-1.30292	N	N	NA	ncRNA_intronic	.	.	.
rs138283537	chr12:93769593	-1.30292	N	chr12:94144175	3a	ncRNA_intronic	.	.	.
rs575533308	chr2:40672872	-1.30292	N	N	NA	intronic	.	SLC8A1	ENSG00000183023
rs561886438	chr7:158937875	-1.30292	N	N	NA	upstream	.	.	.
rs541038606	chr10:50521982	-1.30292	N	chr10:50264204	NA	intronic	.	C10orf71	ENSG00000177354
rs573375024	chr18:34092253	-1.30292	N	N	NA	intronic	.	FHOD3	ENSG00000134775
rs556191025	chr14:55255710	-1.30292	N	chr14:55744810	NA	UTR3	.	SAMD4A	ENSG00000020577
rs190285112	chr8:67041580	-1.30292	N	chr8:66910531	6	intronic	.	TRIM55	ENSG00000147573
rs199943386	chr10:77160823	-1.30292	N	N	4	intronic	.	ZNF503	ENSG00000165655
rs192257423	chr9:2623170	-1.30292	N	chr9:2622278	3a	intronic	.	VLDLR	ENSG00000147852
rs150759481	chr8:67038170	-1.30292	N	chr8:66910531	6	intergenic	.	.	.
rs564119368	chr3:183348834	-1.30292	N	chr3:183730295	NA	intergenic	.	.	.
rs112336365	chr2:198733321	-1.30292	N	chr2:198544183	5	intronic	.	PLCL1	ENSG00000115896
rs557545959	chr2:134880766	-1.30292	N	chr2:134991024	NA	intergenic	.	.	.
rs548599627	chr3:178387377	-1.30292	N	N	NA	ncRNA_intronic	.	KCNMB2	ENSG00000197584
rs59057540	chr9:577095	-1.30292	N	chr9:288414	5	intronic	.	KANK1	ENSG00000107104
rs560882273	chr10:69335186	-1.30292	N	chr10:69559409	NA	intronic	.	CTNNA3	ENSG00000183230
rs371857633	chr12:114812234	-1.30292	N	N	7	intronic	.	TBX5	ENSG00000089225
rs563861919	chr5:139722623	-1.30292	N	N	NA	intronic	.	HBEGF	ENSG00000113070
rs191507757	chr3:16937676	-1.30292	N	chr3:16911330	5	intronic	.	PLCL2	ENSG00000154822
rs574068537	chr9:92223218	-1.30292	N	N	NA	intergenic	.	.	.
rs188471515	chr20:32028970	-1.30292	N	N	4	intronic	.	SNTA1	ENSG00000101400
rs549069983	chr12:110743736	-1.30292	N	chr12:111133088	NA	intronic	.	ATP2A2	ENSG00000174437
rs577836132	chr7:123198277	-1.30292	N	N	NA	intronic	.	NDUFA5	ENSG00000128609
rs189272183	chr3:64746161	-1.30292	N	chr3:64705365	5	ncRNA_intronic	.	.	.
rs552521628	chr1:206901464	-1.30292	N	chr1:206968955	NA	intronic	.	MAPKAPK2	ENSG00000162889
rs575671764	chr9:2574302	-1.30292	N	chr9:2622278	NA	ncRNA_intronic	.	.	.
rs569445396	chr17:2614980	-1.30292	N	chr17:2882005	NA	upstream	.	.	.
rs529235852	chr4:174494512	-1.30292	N	N	NA	intergenic	.	.	.
rs547594883	chr9:104160318	-1.30292	N	N	NA	intronic	.	MRPL50	ENSG00000136897
rs530047720	chr9:116303220	-1.30292	N	chr9:116085822	NA	intronic	.	RGS3	ENSG00000138835
rs144100192	chr7:23164221	-1.30292	N	chr7:22774437	5	intronic	.	KLHL7	ENSG00000122550
rs541069482	chr8:22562631	-1.30292	N	chr8:22436681	NA	intergenic	.	.	.
rs562061308	chr4:41571602	-1.30292	N	chr4:41371698	NA	intronic	.	LIMCH1	ENSG00000064042
rs568305001	chr3:38580250	-1.30292	N	N	NA	intergenic	.	.	.
rs114530555	chr17:55173929	-1.30292	N	chr17:55463857	5	intronic	.	AKAP1	ENSG00000121057
rs55784731	chr4:8278540	-1.30292	N	N	5	intronic	.	HTRA3	ENSG00000170801
rs73100503	chr3:66420514	-1.30292	N	N	7	intronic	.	SLC25A26	ENSG00000144741
rs534255572	chr2:43336349	-1.30292	N	chr2:43762195	NA	intergenic	.	.	.
rs144540545	chr2:160068929	-1.30292	N	chr2:160345024	6	intronic	.	TANC1	ENSG00000115183
rs190577212	chr11:72885024	-1.30292	N	chr11:72943483	3a	intergenic	.	.	.
rs141838671	chr10:33603868	-1.30292	N	N	2b	intronic	.	NRP1	ENSG00000099250
rs61421761	chr14:32943474	-1.30292	N	N	5	intronic	.	AKAP6	ENSG00000151320
rs116145870	chr18:19777111	-1.30292	N	N	5	intronic	.	GATA6	ENSG00000141448
rs115948932	chr14:62218968	-1.30292	N	N	5	intergenic	.	.	.
rs543762429	chr11:111781925	-1.30292	N	chr11:111543916	NA	intronic	.	CRYAB	ENSG00000109846
rs539714905	chr8:11602173	-1.30292	N	chr8:11836514	NA	intronic	.	GATA4	ENSG00000136574
rs35393200	chr15:65056529	-1.30292	N	chr15:64672002	4	intronic	.	RBPMS2	ENSG00000166831
rs540884493	chr11:126350586	-1.30292	N	chr11:126024042	NA	intronic	.	KIRREL3	ENSG00000149571
rs556107493	chr14:55137050	-1.30292	N	N	NA	intronic	.	SAMD4A	ENSG00000020577
rs562133985	chr15:92462736	-1.30292	N	N	NA	intronic	.	SLCO3A1	ENSG00000176463
rs150391138	chr1:64058340	-1.30292	N	N	7	upstream	.	.	.
rs562236496	chr3:64670462	-1.30292	N	chr3:64705365	NA	intronic	.	ADAMTS9	ENSG00000163638
rs192708189	chr7:158649160	-1.30292	N	N	2b	upstream	.	.	.
rs187417657	chr8:8997813	-1.30292	N	N	3a	UTR3	.	PPP1R3B	ENSG00000173281
rs576300597	chr15:85906045	-1.30292	N	chr15:86294211	NA	intergenic	.	.	.
rs528926948	chr3:178566724	-1.30292	N	N	NA	ncRNA_intronic	.	.	.
rs576835305	chr10:75414762	-1.30292	N	N	NA	intronic	.	SYNPO2L	ENSG00000166317
rs139823498	chr3:12849904	-1.30292	N	chr3:12619083	5	intronic	.	CAND2	ENSG00000144712
rs114520721	chr12:50222824	-1.30292	N	chr12:50599709	4	ncRNA_exonic	.	.	.
rs138900377	chr14:55155753	-1.30292	N	N	7	intronic	.	SAMD4A	ENSG00000020577
rs535838654	chr5:1100617	-1.30292	N	chr5:1313242	NA	intronic	.	SLC12A7	ENSG00000113504
rs546106019	chr11:834274	-1.30292	N	chr11:1136478	NA	intronic	.	CD151	ENSG00000177697
rs544609949	chr22:43107663	-1.30292	N	chr22:43549739	NA	intronic	.	.	.
rs569980022	chr3:171358623	-1.30292	N	chr3:171408531	NA	intronic	.	PLD1	ENSG00000075651
rs550612640	chr20:24488283	-1.30292	N	N	NA	intronic	.	SYNDIG1	ENSG00000101463
rs75568574	chr5:149991789	-1.30292	N	chr5:149875731	1f	intronic	.	SYNPO	ENSG00000171992
rs186571431	chr7:113143173	-1.30292	N	chr7:112782556	5	intergenic	.	.	.
rs113430364	chr19:36140014	-1.30292	N	N	5	intronic	.	COX6B1	ENSG00000126267
rs529710314	chr16:4266391	-1.30292	N	chr16:4476089	NA	intronic	.	SRL	ENSG00000185739
rs377600097	chr3:159569411	-1.30292	N	chr3:159637678	5	intronic	.	IQCJ-SCHIP1	ENSG00000250588
rs568678894	chr2:159868578	-1.30292	N	chr2:160345024	NA	intronic	.	TANC1	ENSG00000115183
rs7219740	chr17:16492678	-1.30292	N	chr17:16852187	4	intergenic	.	.	.
rs183793768	chr17:41909074	-1.30292	N	chr17:41926126	5	intronic	.	MPP3	ENSG00000161647
rs564488350	chr8:17932665	-1.30292	N	N	NA	intronic	.	ASAH1	ENSG00000104763
rs200360489	chr12:663172	-1.30292	N	chr12:711662	4	intronic	.	B4GALNT3	ENSG00000139044
rs566754360	chr2:159902574	-1.30292	N	chr2:160345024	NA	intronic	.	TANC1	ENSG00000115183
rs559174485	chr7:131187139	-1.30292	N	chr7:130742066	NA	UTR3	.	PODXL	ENSG00000128567
rs149205236	chr15:57942715	-1.30292	N	N	6	intronic	.	GCOM1	ENSG00000137878
rs531671617	chr19:46801672	-1.30292	N	chr19:47100565	NA	UTR5	.	HIF3A	ENSG00000124440
rs570737851	chr15:45076519	-1.30292	N	N	NA	intergenic	.	.	.
rs140440772	chr12:96043599	-1.30292	N	N	5	ncRNA_intronic	.	.	.
rs529260944	chr8:9002742	-1.30292	N	N	NA	intronic	.	PPP1R3B	ENSG00000173281
rs558777625	chr7:44161862	-1.30292	N	N	NA	UTR5	.	POLD2	ENSG00000106628
rs537483052	chr12:3341823	-1.30292	N	chr12:3020644	NA	intronic	.	TSPAN9	ENSG00000011105
rs541794276	chr18:32720380	-1.30292	N	N	NA	UTR3	.	MAPRE2	ENSG00000166974
rs141083406	chr18:32711738	-1.30292	N	N	5	intronic	.	MAPRE2	ENSG00000166974
rs530971154	chr2:40636690	-1.30292	N	N	NA	intronic	.	SLC8A1	ENSG00000183023
rs564998083	chr10:91276086	-1.30292	N	chr10:91002804	NA	intronic	.	SLC16A12	ENSG00000152779
rs563570851	chr12:93775738	-1.30292	N	chr12:94144175	NA	ncRNA_intronic	.	NUDT4	ENSG00000173598
rs533833167	chr14:35182882	-1.30292	N	chr14:35585629	NA	exonic	nonsynonymous	CFL2	ENSG00000165410
rs529960588	chr5:156009043	-1.30292	N	chr5:156442784	NA	intronic	.	SGCD	ENSG00000170624
rs184692515	chr4:114389273	-1.30292	N	N	4	intronic	.	CAMK2D	ENSG00000145349
rs4834353	chr4:114478308	-1.30292	N	N	3a	intronic	.	CAMK2D	ENSG00000145349
rs190832512	chr1:201924951	-1.30292	N	N	4	intronic	.	TIMM17A	ENSG00000134375
rs201525070	chr6:44197551	-1.30292	N	chr6:43804571	5	intronic	.	SLC29A1	ENSG00000112759
rs570319866	chr14:94419101	-1.30292	N	chr14:94008080	NA	intronic	.	ASB2	ENSG00000100628
rs73230453	chr4:65226834	-1.30292	N	N	3a	intronic	.	TECRL	ENSG00000205678
rs531947783	chr4:174428463	-1.30292	N	N	NA	intergenic	.	.	.
rs74679260	chr15:85890981	-1.30292	N	chr15:86294211	2b	intergenic	.	.	.
rs539035248	chr9:14350186	-1.30292	N	chr9:14161670	NA	intronic	.	NFIB	ENSG00000147862
rs116340275	chr3:183354014	-1.30292	N	chr3:183730295	2b	intronic	.	KLHL24	ENSG00000114796
rs116072891	chr12:4384625	-1.30292	N	chr12:4334295	2b	ncRNA_intronic	.	CCND2	ENSG00000118971
rs181576935	chr7:136609587	-1.30292	N	N	5	ncRNA_intronic	.	CHRM2	ENSG00000181072
rs540817734	chr15:83470425	-1.30292	N	N	NA	intronic	.	FSD2	ENSG00000186628
rs149250882	chr22:47081613	-1.30292	N	chr22:46615376	5	UTR3	.	CERK	ENSG00000100422
rs191750403	chr9:101704873	-1.30292	N	N	2b	intergenic	.	.	.
rs568031758	chr22:35985120	-1.30292	N	N	NA	intergenic	.	.	.
rs557778815	chr6:145644293	-1.30292	N	N	NA	intergenic	.	.	.
rs575600160	chr15:42264981	-1.30292	N	chr15:42266262	NA	ncRNA_exonic	.	.	.
rs150278178	chr10:18629402	-1.30292	N	chr10:18266410	5	intronic	.	CACNB2	ENSG00000165995
rs182792723	chr17:17381911	-1.30292	N	chr17:17707105	7	intronic	.	MED9	ENSG00000141026
rs183069142	chr12:3187892	-1.30292	N	chr12:3020644	5	intronic	.	TSPAN9	ENSG00000011105
rs559786011	chr20:36741226	-1.30292	N	chr20:36895860	NA	intergenic	.	.	.
rs552079742	chr1:60363494	-1.30292	N	N	NA	intronic	.	CYP2J2	ENSG00000134716
rs527964669	chr11:66138653	-1.30292	N	chr11:65705432	NA	intronic	.	SLC29A2	ENSG00000174669
rs187434264	chr7:35453423	-1.30292	N	N	5	intergenic	.	.	.
rs114846937	chr1:165600187	-1.30292	N	N	2b	UTR5	.	MGST3	ENSG00000143198
rs146443871	chr3:69924540	-1.30292	N	N	6	intronic	.	MITF	ENSG00000187098
rs550439525	chr9:85879956	-1.30292	N	N	NA	intronic	.	FRMD3	ENSG00000172159
rs181588034	chr12:124004156	-1.30292	N	chr12:124019055	4	intronic	.	RILPL1	ENSG00000188026
rs373192065	chr15:44092663	-1.30292	N	chr15:44027885	2b	ncRNA_intronic	.	SERF2	ENSG00000140264
rs376303836	chr1:31857006	-1.30292	N	chr1:31377743	5	intergenic	.	.	.
rs199806188	chr3:69153809	-1.30292	N	N	3a	UTR3	.	ARL6IP5	ENSG00000144746
rs568550984	chr4:141782991	-1.30292	N	N	NA	intergenic	.	.	.
rs555633648	chr14:104625493	-1.30292	N	N	NA	intronic	.	KIF26A	ENSG00000066735
rs78590822	chr22:29470619	-1.30292	N	chr22:29628741	2b	intronic	.	KREMEN1	ENSG00000183762
rs566131494	chr20:42781519	-1.30292	N	chr20:42660286	NA	intronic	.	JPH2	ENSG00000149596
rs142916031	chr2:40711476	-1.30292	N	N	5	intronic	.	SLC8A1	ENSG00000183023
rs550341727	chr3:119219203	-1.30292	N	N	NA	intronic	.	TIMMDC1	ENSG00000113845
rs575096366	chr8:67066995	-1.30292	N	chr8:66910531	NA	intronic	.	TRIM55	ENSG00000147573
rs533115202	chr3:188046590	-1.30292	N	chr3:188441161	NA	intronic	.	LPP	ENSG00000145012
rs543411322	chr3:187996818	-1.30292	N	chr3:188441161	NA	intronic	.	LPP	ENSG00000145012
rs181770853	chr2:103419899	-1.30292	N	chr2:103394709	3a	intronic	.	TMEM182	ENSG00000170417
rs78583735	chr3:123109128	-1.30292	N	chr3:123105721	3a	intronic	.	ADCY5	ENSG00000173175
rs571816938	chr1:236854709	-1.30292	N	N	NA	intronic	.	ACTN2	ENSG00000077522
rs529678071	chr3:66534768	-1.30292	N	N	NA	intronic	.	LRIG1	ENSG00000144749
rs570635542	chr1:236854443	-1.30292	N	N	NA	intronic	.	ACTN2	ENSG00000077522
rs527879067	chr2:198670413	-1.30292	N	chr2:198544183	NA	intronic	.	PLCL1	ENSG00000115896
rs565510961	chr12:22094319	-1.30292	N	N	NA	intergenic	.	.	.
rs138657020	chr10:91254353	-1.30292	N	chr10:91002804	5	intronic	.	SLC16A12	ENSG00000152779
rs117986897	chr8:124629436	-1.30292	N	N	4	intergenic	.	.	.
rs187889157	chr1:154884531	-1.30292	N	chr1:154994750	5	intergenic	.	.	.
rs564943432	chr12:3211664	-1.30292	N	chr12:3020644	NA	intronic	.	TSPAN9	ENSG00000011105
rs374792441	chr3:42102636	-1.30292	N	N	4	intergenic	.	.	.
rs558423427	chr2:106104256	-1.30292	N	chr2:106433909	NA	intergenic	.	.	.
rs117368922	chr7:25158091	-1.30292	N	N	2b	downstream	.	.	.
rs2131911	chr3:194209162	-1.30292	N	chr3:194138782	4	ncRNA_exonic	.	.	.
rs2131910	chr3:194202703	-1.30292	N	chr3:194138782	5	intergenic	.	.	.
rs117256301	chr13:75942270	-1.30292	N	N	5	intronic	.	TBC1D4	ENSG00000136111
rs190816882	chr15:92463784	-1.30292	N	N	5	intronic	.	SLCO3A1	ENSG00000176463
rs17016632	chr3:25563907	-1.30292	N	chr3:25381636	7	intronic	.	RARB	ENSG00000077092
rs140792409	chr10:123898541	-1.30292	N	N	5	intronic	.	TACC2	ENSG00000138162
rs189372397	chr3:40345384	-1.30292	N	N	5	ncRNA_intronic	.	.	.
rs528230390	chr5:140705779	-1.30292	N	chr5:140519166	NA	intergenic	.	.	.
rs549322826	chr15:72023542	-1.30292	N	N	NA	exonic	nonsynonymous	THSD4	ENSG00000187720
rs544644159	chr9:116309135	-1.30292	N	chr9:116085822	NA	intronic	.	RGS3	ENSG00000138835
rs543943716	chr3:138090841	-1.30292	N	N	NA	intronic	.	MRAS	ENSG00000158186
rs16949988	chr15:85889995	-1.30292	N	chr15:86294211	4	intergenic	.	.	.
rs551458407	chr1:78358377	-1.30292	N	N	NA	intronic	.	NEXN	ENSG00000162614
rs6451574	chr5:41409846	-1.30292	N	N	5	intronic	.	PLCXD3	ENSG00000182836
rs559806877	chr6:46421792	-1.30292	N	chr6:46885844	NA	intronic	.	RCAN2	ENSG00000172348
rs113672454	chr1:154909256	-1.30292	N	chr1:154994750	4	UTR5	.	PMVK	ENSG00000163344
rs569728496	chr3:192325986	-1.30292	N	N	NA	intronic	.	FGF12	ENSG00000114279
rs191011124	chr4:156600680	-1.30292	N	chr4:156645513	4	intronic	.	GUCY1A3	ENSG00000164116
rs567909332	chr10:72095959	-1.30292	N	N	NA	intronic	.	LRRC20	ENSG00000172731
rs76834386	chr14:23917738	-1.30292	N	chr14:23755598	3a	intergenic	.	.	.
rs76834387	chr4:114513718	-1.30292	N	N	6	intronic	.	CAMK2D	ENSG00000145349
rs146783114	chr5:131545872	-1.30292	N	chr5:131705458	5	intronic	.	P4HA2	ENSG00000072682
rs193112824	chr15:73680712	-1.30292	N	N	4	intergenic	.	.	.
rs4547132	chr11:112832813	-1.30292	N	N	4	ncRNA_intronic	.	NCAM1	ENSG00000149294
rs541269097	chr18:8624926	-1.30292	N	N	NA	intronic	.	RAB12	ENSG00000206418
rs565896462	chr17:46909754	-1.30292	N	chr17:47047868	NA	intronic	.	CALCOCO2	ENSG00000136436
rs574723581	chr2:60644155	-1.30292	N	N	NA	intergenic	.	.	.
rs574723580	chr2:60638089	-1.30292	N	N	NA	intergenic	.	.	.
rs563112675	chr12:64062643	-1.30292	N	N	NA	upstream	.	.	.
rs572523544	chr19:34856216	-1.30292	N	N	NA	exonic	synonymous	GPI	ENSG00000105220
rs187892765	chr6:2948085	-1.30292	N	N	5	downstream	.	.	.
rs182471135	chr4:156600386	-1.30292	N	chr4:156645513	5	intronic	.	GUCY1A3	ENSG00000164116
rs13201247	chr6:42185012	-1.30292	N	chr6:42037348	5	intronic	.	MRPS10	ENSG00000048544
rs560680593	chr3:119394153	-1.30292	N	chr3:119736594	NA	intronic	.	COX17	ENSG00000138495
rs6107017	chr20:25232300	-1.30292	Y	chr20:25194611	4	intronic	.	PYGB	ENSG00000100994
rs530102450	chr4:159726823	-1.30292	N	N	NA	intronic	.	FNIP2	ENSG00000052795
rs554686929	chr14:33192445	-1.30292	N	N	NA	intronic	.	AKAP6	ENSG00000151320
rs78884201	chr3:69152817	-1.30292	N	N	6	intronic	.	ARL6IP5	ENSG00000144746
rs369207034	chr10:43915663	-1.30292	N	chr10:43817859	5	intergenic	.	.	.
rs534700796	chr17:46972874	-1.30292	N	chr17:47047868	NA	intronic	.	ATP5G1	ENSG00000159199
rs538998114	chr6:118848036	-1.30292	N	N	NA	intronic	.	CEP85L	ENSG00000111860
rs547220668	chr5:78803776	-1.30292	N	N	NA	intronic	.	HOMER1	ENSG00000152413
rs73263946	chr5:140706060	-1.30292	N	chr5:140519166	2b	intergenic	.	.	.
rs578194992	chr10:75012113	-1.30292	N	N	NA	ncRNA_intronic	.	MRPS16	ENSG00000182180
rs27372	chr5:66125696	-1.30292	N	N	3a	intronic	.	MAST4	ENSG00000069020
rs532860357	chr18:9129038	-1.30292	N	N	NA	ncRNA_intronic	.	NDUFV2	ENSG00000178127
rs538990345	chr5:139622463	-1.30292	N	N	NA	intronic	.	CYSTM1	ENSG00000120306
rs144037816	chr5:148680486	-1.30292	N	chr5:148198999	7	intronic	.	AFAP1L1	ENSG00000157510
rs72735330	chr15:71795345	-1.30292	N	N	7	intronic	.	THSD4	ENSG00000187720
rs372672935	chr2:220507492	-1.30292	N	chr2:220049128	4	downstream	.	.	.
rs563705451	chr10:112469112	-1.30292	N	chr10:111969919	NA	intronic	.	RBM20	ENSG00000203867
rs565893524	chr6:163149106	-1.30292	N	N	NA	UTR5	.	PACRG	ENSG00000112530
rs190503204	chr1:184875631	-1.30292	N	chr1:185067805	7	intronic	.	FAM129A	ENSG00000135842
rs75586899	chr3:52567077	-1.30292	N	chr3:52873984	4	intronic	.	NT5DC2	ENSG00000168268
rs138768261	chr3:167812071	-1.30292	N	N	5	intronic	.	GOLIM4	ENSG00000173905
rs531966133	chr1:237251596	-1.30292	N	N	NA	intronic	.	RYR2	ENSG00000198626
rs572303945	chr10:116399132	-1.30292	N	N	NA	intronic	.	ABLIM1	ENSG00000099204
rs148079335	chr7:157152803	-1.30292	N	N	5	intronic	.	DNAJB6	ENSG00000105993
rs548924870	chr22:34179349	-1.30292	N	N	NA	intronic	.	LARGE	ENSG00000133424
rs376542394	chr22:39651570	-1.30292	N	chr22:39840130	5	intergenic	.	.	.
rs139703861	chr6:46424446	-1.30292	N	chr6:46885844	7	intronic	.	RCAN2	ENSG00000172348
rs543682406	chr9:14279475	-1.30292	N	chr9:14161670	NA	intronic	.	NFIB	ENSG00000147862
rs543731642	chr4:141904025	-1.30292	N	N	NA	intronic	.	RNF150	ENSG00000170153
rs557164757	chr4:120064307	-1.30292	N	chr4:120264996	NA	intronic	.	MYOZ2	ENSG00000172399
rs532149083	chr6:13050813	-1.30292	N	N	NA	intronic	.	.	.
rs536885854	chr5:65935896	-1.30292	N	N	NA	intronic	.	MAST4	ENSG00000069020
rs553261150	chr3:42131042	-1.30292	N	N	NA	intergenic	.	.	.
rs141921529	chr6:129531609	-1.30292	N	N	5	intronic	.	LAMA2	ENSG00000196569
rs573620056	chr8:125366677	-1.30292	N	N	NA	intronic	.	TMEM65	ENSG00000164983
rs550223174	chr9:116225412	-1.30292	N	chr9:116085822	NA	intronic	.	RGS3	ENSG00000138835
rs77635149	chr14:73100391	-1.30292	N	chr14:73414316	2b	intronic	.	DPF3	ENSG00000205683
rs531545261	chr3:38580696	-1.30292	N	N	NA	intergenic	.	.	.
rs141231795	chr6:133560789	-1.30292	N	chr6:133705748	5	intergenic	.	.	.
rs115061435	chr15:42227922	-1.30292	N	chr15:42266262	2b	intronic	.	EHD4	ENSG00000103966
rs546259710	chr6:30747710	-1.30292	N	N	NA	intergenic	.	.	.
rs571581751	chr16:4288461	-1.30292	N	chr16:4476089	NA	intronic	.	SRL	ENSG00000185739
rs568834975	chr14:76777074	-1.30292	N	N	NA	intergenic	.	.	.
rs559820418	chr9:134151519	-1.30292	N	N	NA	exonic	synonymous	FAM78A	ENSG00000126882
rs115153014	chr2:241309754	-1.30292	N	chr2:241563739	2b	intergenic	.	.	.
rs531861958	chr16:46792421	-1.30292	N	N	NA	intronic	.	.	.
rs550878577	chr5:150016779	-1.30292	N	chr5:149875731	NA	intronic	.	SYNPO	ENSG00000171992
rs563520301	chr1:184796690	-1.30292	N	chr1:185067805	NA	intronic	.	FAM129A	ENSG00000135842
rs554407170	chr16:23153265	-1.30292	N	N	NA	intronic	.	USP31	ENSG00000103404
rs186950929	chr4:186658003	-1.30292	N	N	7	intronic	.	SORBS2	ENSG00000154556
rs182372258	chr9:116333811	-1.30292	N	chr9:116085822	4	intronic	.	RGS3	ENSG00000138835
rs564734406	chr15:57987788	-1.30292	N	N	NA	intronic	.	GCOM1	ENSG00000137878
rs200443818	chr6:44197566	-1.30292	N	chr6:43804571	5	intronic	.	SLC29A1	ENSG00000112759
rs142425981	chr3:142608551	-1.30292	N	N	4	upstream	.	.	.
rs570638865	chr4:186618036	-1.30292	N	N	NA	intronic	.	SORBS2	ENSG00000154556
rs882021	chr7:44177872	-1.30292	N	N	5	downstream	.	.	.
rs882020	chr7:44178743	-1.30292	N	N	2b	intronic	.	MYL7	ENSG00000106631
rs547109379	chr3:42743690	-1.30292	N	chr3:42896515	NA	intronic	.	HHATL	ENSG00000010282
rs111240580	chr12:2488093	-1.30292	N	N	3a	intronic	.	CACNA1C	ENSG00000151067
rs192398405	chr2:238803112	-1.30292	N	chr2:238873673	5	intronic	.	RAMP1	ENSG00000132329
rs555726766	chr10:105155698	-1.30292	N	N	NA	UTR5	.	USMG5	ENSG00000173915
rs569731736	chr1:116306022	-1.30292	N	N	NA	intronic	.	CASQ2	ENSG00000118729
rs192227307	chr5:170848900	-1.30292	N	N	5	intronic	.	FGF18	ENSG00000156427
rs553655455	chr16:285435	-1.30292	N	N	NA	intronic	.	ITFG3	ENSG00000167930
rs554448609	chr9:649901	-1.30292	N	chr9:288414	NA	intronic	.	KANK1	ENSG00000107104
rs536207131	chr9:641728	-1.30292	N	chr9:288414	NA	intronic	.	KANK1	ENSG00000107104
rs575231276	chr6:13038501	-1.30292	N	N	NA	intronic	.	.	.
rs139055413	chr2:100022665	-1.30292	N	N	6	intronic	.	REV1	ENSG00000135945
rs568697243	chr2:40552955	-1.30292	N	N	NA	intronic	.	SLC8A1	ENSG00000183023
rs192782865	chr8:97284976	-1.30292	N	N	4	intronic	.	PTDSS1	ENSG00000156471
rs548271061	chr12:122458999	-1.30292	N	chr12:122254713	NA	upstream	.	BCL7A	ENSG00000110987
rs138722610	chr13:76384854	-1.30292	N	N	5	intronic	.	LMO7	ENSG00000136153
rs188102935	chr10:112506233	-1.30292	N	N	2a	intronic	.	RBM20	ENSG00000203867
rs537499275	chr10:123910545	-1.30292	N	N	NA	intronic	.	TACC2	ENSG00000138162
rs189465202	chr14:104312410	-1.30292	N	chr14:103898525	4	intronic	.	PPP1R13B	ENSG00000088808
rs542547288	chr3:159521531	-1.30292	N	chr3:159637678	NA	intronic	.	IQCJ-SCHIP1	ENSG00000250588
rs61826756	chr1:173443818	-1.30292	N	chr1:173231898	2c	ncRNA_intronic	.	.	.
rs3749855	chr6:17283321	-1.30292	N	N	5	intronic	.	RBM24	ENSG00000112183
rs114091753	chr10:116480432	-1.30292	N	N	6	intergenic	.	.	.
rs576492939	chr14:23236108	-1.30292	N	chr14:23429729	NA	intronic	.	OXA1L	ENSG00000155463
rs188644734	chr22:46746718	-1.30292	N	chr22:46615376	3a	intronic	.	TRMU	ENSG00000100416
rs564637398	chr3:183354960	-1.30292	N	chr3:183730295	NA	intronic	.	KLHL24	ENSG00000114796
rs34936031	chr2:159988288	-1.30292	N	chr2:160345024	3a	intronic	.	TANC1	ENSG00000115183
rs186105088	chr9:112832268	-1.30292	N	chr9:112722330	4	intronic	.	AKAP2	ENSG00000241978
rs545039561	chr18:12287913	-1.30292	N	N	NA	intergenic	.	.	.
rs558563172	chr9:537750	-1.30292	N	chr9:288414	NA	intronic	.	KANK1	ENSG00000107104
rs532915497	chr14:104604206	-1.30292	N	N	NA	upstream	.	.	.
rs536189216	chr12:3370466	-1.30292	N	chr12:3020644	NA	intronic	.	TSPAN9	ENSG00000011105
rs544443495	chr20:42774734	-1.30292	N	chr20:42660286	NA	intronic	.	JPH2	ENSG00000149596
rs7543057	chr1:214197679	-1.30292	N	chr1:213937382	7	intronic	.	PROX1	ENSG00000117707
rs547669895	chr19:56136348	-1.30292	N	N	NA	upstream	.	.	.
rs562370753	chr15:65055962	-1.30292	N	chr15:64672002	NA	intronic	.	RBPMS2	ENSG00000166831
rs17014090	chr1:206846362	-1.30292	N	chr1:206968955	2b	intergenic	.	.	.
rs553376990	chr1:76190012	-1.30292	N	N	NA	upstream	.	.	.
rs531991840	chr6:129328221	-1.30292	N	N	NA	intronic	.	LAMA2	ENSG00000196569
rs568893783	chr2:40632932	-1.30292	N	N	NA	intronic	.	SLC8A1	ENSG00000183023
rs551925778	chr11:22742353	-1.30292	N	N	NA	intronic	.	GAS2	ENSG00000148935
rs539420972	chr2:159891413	-1.30292	N	chr2:160345024	NA	intronic	.	TANC1	ENSG00000115183
rs12606773	chr18:33953376	-1.30292	N	N	7	intronic	.	FHOD3	ENSG00000134775
rs187447701	chr6:166777613	-1.30292	N	N	7	downstream	.	.	.
rs1403626	chr3:66550762	-1.30292	N	N	4	exonic	synonymous	LRIG1	ENSG00000144749
rs554891078	chr10:116407125	-1.30292	N	N	NA	intronic	.	ABLIM1	ENSG00000099204
rs1403625	chr3:66550756	-1.30292	N	N	4	exonic	synonymous	LRIG1	ENSG00000144749
rs148181686	chr5:172664220	-1.30292	N	chr5:173075213	4	intergenic	.	.	.
rs555290026	chr5:175102253	-1.30292	N	N	NA	intronic	.	HRH2	ENSG00000113749
rs544454610	chr2:239336844	-1.30292	N	chr2:238873673	NA	intronic	.	ASB1	ENSG00000065802
rs573349738	chr4:186603447	-1.30292	N	N	NA	intronic	.	SORBS2	ENSG00000154556
rs567673505	chr9:112918114	-1.30292	N	chr9:113338735	NA	intronic	.	AKAP2	ENSG00000241978
rs543071940	chr3:81792665	-1.30292	N	N	NA	intronic	.	GBE1	ENSG00000114480
rs146554040	chr6:123960648	-1.30292	N	N	7	intergenic	.	.	.
rs575128774	chr2:169500822	-1.30292	N	chr2:169707552	NA	intronic	.	CERS6	ENSG00000172292
rs537695345	chr17:66453645	-1.30292	N	chr17:65975385	NA	UTR5	.	.	.
rs150947932	chr6:140297076	-1.30292	N	N	5	upstream	.	.	.
rs138259630	chr14:55092042	-1.30292	N	N	4	intronic	.	SAMD4A	ENSG00000020577
rs116229958	chr4:186488376	-1.30292	N	N	4	intergenic	.	.	.
rs533163252	chr16:4269203	-1.30292	N	chr16:4476089	NA	intronic	.	SRL	ENSG00000185739
rs13333759	chr16:23152056	-1.30292	N	N	5	intronic	.	USP31	ENSG00000103404
rs564177215	chr11:6704667	-1.30292	N	N	NA	upstream	.	.	.
rs567234554	chr2:106130837	-1.30292	N	chr2:106433909	NA	intergenic	.	.	.
rs80258371	chr4:186639056	-1.30292	N	N	6	intronic	.	SORBS2	ENSG00000154556
rs367631562	chr1:201352897	-1.30292	N	N	2b	intronic	.	LAD1	ENSG00000159166
rs557118094	chr2:238803660	-1.30292	N	chr2:238873673	NA	intronic	.	RAMP1	ENSG00000132329
rs186221238	chr11:126243847	-1.30292	N	chr11:126024042	4	intronic	.	ST3GAL4	ENSG00000110080
rs78077660	chr3:179431911	-1.30292	N	N	5	intronic	.	USP13	ENSG00000058056
rs185131569	chr19:41944614	-1.30292	N	N	5	intronic	.	ATP5SL	ENSG00000105341
rs373101520	chr10:88469631	-1.30292	N	N	5	intronic	.	LDB3	ENSG00000122367
rs116759226	chr1:205777414	-1.30292	N	chr1:205676263	7	intronic	.	SLC41A1	ENSG00000133065
rs182806159	chr1:232646777	-1.30292	N	N	2b	intronic	.	SIPA1L2	ENSG00000116991
rs189397815	chr18:34093258	-1.30292	N	N	7	intronic	.	FHOD3	ENSG00000134775
rs74494983	chr6:17932864	-1.30292	N	N	3a	intronic	.	KIF13A	ENSG00000137177
rs191411921	chr8:17475169	-1.30292	N	N	3a	intronic	.	PDGFRL	ENSG00000104213
rs544601056	chr21:35828808	-1.30292	N	chr21:36312347	NA	intronic	.	KCNE1	ENSG00000180509
rs561990869	chr3:192393859	-1.30292	N	N	NA	intronic	.	FGF12	ENSG00000114279
rs533290321	chr1:117189798	-1.30292	N	chr1:117544331	NA	intronic	.	IGSF3	ENSG00000143061
rs1411122	chr10:93352993	-1.30292	N	chr10:93650603	7	ncRNA_intronic	.	.	.
rs530987596	chr22:41885242	-1.30292	N	chr22:41752944	NA	intronic	.	ACO2	ENSG00000100412
rs143160714	chr16:82734971	-1.30292	N	N	5	intronic	.	CDH13	ENSG00000140945
rs564558719	chr14:32965929	-1.30292	N	N	NA	intronic	.	AKAP6	ENSG00000151320
rs10091114	chr8:131556844	-1.30292	N	N	4	intergenic	.	.	.
rs141383706	chr6:45922692	-1.30292	N	chr6:45569863	7	intronic	.	CLIC5	ENSG00000112782
rs530539573	chr20:32006215	-1.30292	N	N	NA	intronic	.	SNTA1	ENSG00000101400
rs562308447	chr3:120315308	-1.30292	N	N	NA	exonic	synonymous	NDUFB4	ENSG00000065518
rs149736309	chr2:3580538	-1.30292	N	N	5	intergenic	.	.	.
rs566733151	chr14:23901838	-1.30292	N	chr14:23755598	NA	intronic	.	MYH7	ENSG00000092054
rs187923323	chr9:614636	-1.30292	N	chr9:288414	2b	intronic	.	KANK1	ENSG00000107104
rs561273521	chr3:46027866	-1.30292	N	chr3:46418689	NA	intronic	.	FYCO1	ENSG00000163820
rs553241850	chr2:238877454	-1.30292	N	chr2:238873673	NA	ncRNA_intronic	.	UBE2F	ENSG00000184182
rs530793045	chr1:168023260	-1.30292	N	chr1:167600842	NA	intronic	.	DCAF6	ENSG00000143164
rs545559531	chr9:116348089	-1.30292	N	chr9:116085822	NA	intronic	.	RGS3	ENSG00000138835
rs532256455	chr4:114553828	-1.30292	N	N	NA	intronic	.	CAMK2D	ENSG00000145349
rs556015339	chr7:139044755	-1.30292	N	chr7:138735512	NA	UTR5	.	LUC7L2	ENSG00000269955
rs529721680	chr5:126318674	-1.30292	N	chr5:126091428	NA	intronic	.	2020-03-03	ENSG00000173926
rs186195731	chr14:73257726	-1.30292	N	chr14:73414316	2a	intronic	.	DPF3	ENSG00000205683
rs28551592	chr15:92686714	-1.30292	N	N	6	intronic	.	SLCO3A1	ENSG00000176463
rs554827133	chr12:33027361	-1.30292	N	N	NA	intronic	.	PKP2	ENSG00000057294
rs56292419	chr13:24041701	-1.30292	N	N	4	intergenic	.	.	.
rs183116281	chr12:32981770	-1.30292	N	N	5	intronic	.	PKP2	ENSG00000057294
rs187125997	chr6:4382616	-1.30292	N	N	5	intergenic	.	.	.
rs370701428	chr5:1123981	-1.30292	N	chr5:1313242	2b	intergenic	.	.	.
rs11925758	chr3:159557538	-1.30292	N	chr3:159637678	4	intronic	.	IQCJ-SCHIP1	ENSG00000250588
rs577470618	chr20:36772418	-1.30292	N	chr20:36895860	NA	intronic	.	TGM2	ENSG00000198959
rs550914149	chr3:32616815	-1.30292	N	chr3:33087395	NA	intergenic	.	.	.
rs368233123	chr22:35982623	-1.30292	N	N	7	intergenic	.	.	.
rs571026242	chr12:108959544	-1.30292	N	chr12:108721636	NA	intronic	.	ISCU	ENSG00000136003
rs142410539	chr9:14220919	-1.30292	N	chr9:14161670	6	intronic	.	NFIB	ENSG00000147862
rs184702804	chr14:32961927	-1.30292	N	N	4	intronic	.	AKAP6	ENSG00000151320
rs556355409	chr5:149992639	-1.30292	N	chr5:149875731	NA	intronic	.	SYNPO	ENSG00000171992
rs115868453	chr4:124939743	-1.30292	N	N	5	intergenic	.	.	.
rs558569982	chr1:65614274	-1.30292	N	chr1:65848034	NA	intronic	.	AK4	ENSG00000162433
rs576737900	chr4:186658006	-1.30292	N	N	NA	intronic	.	SORBS2	ENSG00000154556
rs376333903	chr13:75900373	-1.30292	N	N	3a	exonic	nonsynonymous	TBC1D4	ENSG00000136111
rs76171440	chr1:198157474	-1.30292	N	chr1:197814823	4	intronic	.	NEK7	ENSG00000151414
rs143876687	chr12:578185	-1.30292	N	chr12:711662	2b	intronic	.	B4GALNT3	ENSG00000139044
rs533190029	chr2:106106687	-1.30292	N	chr2:106433909	NA	intergenic	.	.	.
rs562540931	chr19:41936726	-1.30292	N	N	NA	downstream	.	.	.
rs78638069	chr15:85360806	-1.30292	N	chr15:85178270	4	exonic	synonymous	ALPK3	ENSG00000136383
rs569415132	chr9:116326616	-1.30292	N	chr9:116085822	NA	intronic	.	RGS3	ENSG00000138835
rs201226122	chr1:156639873	-1.30292	N	N	4	exonic	synonymous	NES	ENSG00000132688
rs554896765	chr3:192127656	-1.30292	N	N	NA	intronic	.	FGF12	ENSG00000114279
rs587650385	chr1:145652186	-1.30292	N	N	NA	intronic	.	RNF115	ENSG00000121848
rs143458375	chr15:92563160	-1.30292	N	N	5	intronic	.	SLCO3A1	ENSG00000176463
rs537626261	chr1:180601485	-1.30292	N	chr1:180905694	NA	intronic	.	XPR1	ENSG00000143324
rs538753575	chr5:41527910	-1.30292	N	N	NA	intergenic	.	.	.
rs539056453	chr4:23792746	-1.30292	N	N	NA	downstream	.	.	.
rs113445881	chr8:9009283	-1.30292	N	N	2b	upstream	.	.	.
rs562414615	chr2:134876740	-1.30292	N	chr2:134991024	NA	intergenic	.	.	.
rs568066997	chr3:178386868	-1.30292	N	N	NA	ncRNA_intronic	.	KCNMB2	ENSG00000197584
rs60389783	chr18:3207691	-1.30292	N	N	4	intronic	.	MYOM1	ENSG00000101605
rs115834214	chr4:108909642	-1.30292	N	N	5	intergenic	.	.	.
rs187878414	chr10:123954185	-1.30292	N	N	6	intronic	.	TACC2	ENSG00000138162
rs548250983	chr2:40783413	-1.30292	N	N	NA	intergenic	.	.	.
rs569192440	chr15:76602953	-1.30292	N	N	NA	intronic	.	ETFA	ENSG00000140374
rs140967907	chr10:123754017	-1.30292	N	N	2b	intronic	.	TACC2	ENSG00000138162
rs537232912	chr5:1122758	-1.30292	N	chr5:1313242	NA	intergenic	.	.	.
rs542441908	chr13:20736417	-1.30292	N	N	NA	intergenic	.	.	.
rs76846419	chr4:47766252	-1.30292	N	N	7	intronic	.	CORIN	ENSG00000145244
rs12082113	chr1:85224530	-1.30292	N	N	5	intergenic	.	.	.
rs553693755	chr11:113729062	-1.30292	N	chr11:113984489	NA	intronic	.	USP28	ENSG00000048028
rs556179253	chr2:159964868	-1.30292	N	chr2:160345024	NA	intronic	.	TANC1	ENSG00000115183
rs528103559	chr19:3967310	-1.30292	N	chr19:4090422	NA	ncRNA_intronic	.	DAPK3	ENSG00000167657
rs555416076	chr1:214204323	-1.30292	N	chr1:213937382	NA	intronic	.	PROX1	ENSG00000117707
rs557176638	chr2:169423597	-1.30292	N	chr2:169707552	NA	intronic	.	CERS6	ENSG00000172292
rs527513607	chr7:140713449	-1.30292	N	N	NA	intronic	.	MRPS33	ENSG00000090263
rs141087889	chr5:154320784	-1.30292	N	N	2b	exonic	synonymous	MRPL22	ENSG00000082515
rs190328775	chr3:69162557	-1.30292	N	N	5	intronic	.	LMOD3	ENSG00000163380
rs187164952	chr3:32149695	-1.30292	N	N	7	intronic	.	GPD1L	ENSG00000152642
rs181697103	chr5:53754786	-1.30292	N	N	7	intergenic	.	.	.
rs187809933	chr6:17962677	-1.30292	N	N	4	intronic	.	KIF13A	ENSG00000137177
rs571011279	chr2:40626414	-1.30292	N	N	NA	intronic	.	SLC8A1	ENSG00000183023
rs185202480	chr2:40731065	-1.30292	N	N	7	intronic	.	SLC8A1	ENSG00000183023
rs551175714	chr1:74935320	-1.30292	N	N	NA	intronic	.	TNNI3K	ENSG00000116783
rs558143467	chr15:57978896	-1.30292	N	N	NA	intronic	.	GCOM1	ENSG00000137878
rs117805268	chr4:140656995	-1.30292	N	N	5	intronic	.	MAML3	ENSG00000196782
rs79411932	chr5:141062005	-1.30292	N	chr5:141510754	4	upstream	.	.	.
rs576512473	chr3:4866944	-1.30292	N	N	NA	intronic	.	ITPR1	ENSG00000150995
rs578253195	chr1:78471150	-1.30292	N	N	NA	intronic	.	DNAJB4	ENSG00000162616
rs193032098	chr3:12850451	-1.30292	N	chr3:12619083	5	intronic	.	CAND2	ENSG00000144712
rs117755747	chr3:42144982	-1.30292	N	N	7	intronic	.	TRAK1	ENSG00000182606
rs547317208	chr14:32923287	-1.30292	N	N	NA	intronic	.	AKAP6	ENSG00000151320
rs142592265	chr22:30166555	-1.30292	N	chr22:30238074	5	downstream	.	.	.
rs142685781	chr6:123955238	-1.30292	N	N	5	intronic	.	TRDN	ENSG00000186439
rs554451232	chr4:186059719	-1.30292	N	N	NA	intergenic	.	.	.
rs115098771	chr3:194205101	-1.30292	N	chr3:194138782	7	intergenic	.	.	.
rs540929993	chr10:116466922	-1.30292	N	N	NA	intergenic	.	.	.
rs371596992	chr3:59817311	-1.30292	N	N	5	intronic	.	FHIT	ENSG00000189283
rs140185576	chr2:106110963	-1.30292	N	chr2:106433909	7	intergenic	.	.	.
rs187473795	chr4:113591307	-1.30292	N	N	7	intergenic	.	.	.
rs551325479	chr8:124655469	-1.30292	N	N	NA	intergenic	.	.	.
rs566819679	chr10:18621149	-1.30292	N	chr10:18266410	NA	intronic	.	CACNB2	ENSG00000165995
rs181278288	chr1:180516148	-1.30292	N	chr1:180905694	5	intergenic	.	.	.
rs74939889	chr10:112494600	-1.30292	N	N	7	intronic	.	RBM20	ENSG00000203867
rs375431341	chr6:110737526	-1.30292	N	N	7	upstream	.	.	.
rs564721623	chr12:114823215	-1.30292	N	N	NA	intronic	.	TBX5	ENSG00000089225
rs487372	chr16:57483032	-1.30292	N	chr16:57061189	5	intronic	.	COQ9	ENSG00000088682
rs12219056	chr10:112494743	-1.30292	N	N	7	intronic	.	RBM20	ENSG00000203867
rs577700961	chr8:42325876	-1.30292	N	N	NA	intronic	.	SLC20A2	ENSG00000168575
rs561096146	chr19:34857773	-1.30292	N	N	NA	intronic	.	GPI	ENSG00000105220
rs148733478	chr14:34530485	-1.30292	N	N	5	intergenic	.	.	.
rs190968124	chr14:55170964	-1.30292	N	N	5	intronic	.	SAMD4A	ENSG00000020577
rs542402080	chr1:206902315	-1.30292	N	chr1:206968955	NA	intronic	.	MAPKAPK2	ENSG00000162889
rs570132016	chr15:42212789	-1.30292	N	chr15:42266262	NA	intronic	.	EHD4	ENSG00000103966
rs545899404	chr9:13275511	-1.30292	N	chr9:13676533	NA	intronic	.	MPDZ	ENSG00000107186
rs574619643	chr12:93569105	-1.30292	N	N	NA	ncRNA_intronic	.	.	.
rs542238089	chr1:201924806	-1.30292	N	N	NA	intronic	.	TIMM17A	ENSG00000134375
rs41289797	chr6:138892814	-1.30292	N	N	5	intronic	.	NHSL1	ENSG00000135540
rs557534160	chr1:184871798	-1.30292	N	chr1:185067805	NA	intronic	.	FAM129A	ENSG00000135842
rs186688235	chr9:111881270	-1.30292	N	N	2b	intronic	.	TMEM245	ENSG00000106771
rs41289799	chr6:138893279	-1.30292	N	N	5	UTR5	.	NHSL1	ENSG00000135540
rs76545655	chr8:9002233	-1.30292	N	N	6	intronic	.	PPP1R3B	ENSG00000173281
rs570496302	chr7:158892767	-1.30292	N	N	NA	intronic	.	VIPR2	ENSG00000106018
rs80017857	chr3:69166794	-1.30292	N	N	7	intronic	.	LMOD3	ENSG00000163380
rs566655131	chr5:115695286	-1.30292	N	N	NA	intergenic	.	.	.
rs2298543	chr18:12363683	-1.30292	N	chr18:12856908	6	intronic	.	AFG3L2	ENSG00000141385
rs587652523	chr1:149857197	-1.30292	N	N	NA	UTR3	.	HIST2H2BE	ENSG00000184678
rs186286119	chr8:101445984	-1.30292	N	N	2b	intergenic	.	.	.
rs145611938	chr2:40592753	-1.30292	N	N	6	intronic	.	SLC8A1	ENSG00000183023
rs77967293	chr6:123939800	-1.30292	N	N	5	intronic	.	TRDN	ENSG00000186439
rs555628796	chr15:65054994	-1.30292	N	chr15:64672002	NA	intronic	.	RBPMS2	ENSG00000166831
rs545434523	chr3:38577660	-1.30292	N	N	NA	intergenic	.	.	.
rs150412140	chr4:3468250	-1.30292	N	chr4:3148276	4	intronic	.	DOK7	ENSG00000175920
rs61432140	chr19:46853834	-1.30292	N	chr19:47100565	2b	intronic	.	PPP5C	ENSG00000011485
rs528864706	chr8:142432204	-1.30292	N	chr8:142329460	NA	UTR5	.	PTP4A3	ENSG00000184489
rs138992849	chr20:42815218	-1.30292	N	chr20:42660286	4	exonic	nonsynonymous	JPH2	ENSG00000149596
rs553066212	chr3:100427945	-1.30292	N	N	NA	upstream	.	.	.
rs561650019	chr3:192206422	-1.30292	N	N	NA	intronic	.	FGF12	ENSG00000114279
rs145270859	chr12:93772358	-1.30292	N	chr12:94144175	2b	ncRNA_intronic	.	NUDT4	ENSG00000173598
rs139181220	chr6:13612867	-1.30292	N	N	5	UTR3	.	SIRT5	ENSG00000124523
rs536001533	chr13:21751896	-1.30292	N	N	NA	UTR3	.	MRP63	ENSG00000173141
rs113141853	chr1:201332930	-1.30292	N	N	5	intronic	.	TNNT2	ENSG00000118194
rs549832628	chr13:29651460	-1.30292	N	N	NA	intronic	.	MTUS2	ENSG00000132938
rs2029969	chr8:11604858	-1.30292	N	chr8:11836514	5	intronic	.	GATA4	ENSG00000136574
rs116049793	chr9:692217	-1.30292	N	chr9:288414	5	intronic	.	KANK1	ENSG00000107104
rs150677263	chr8:67066511	-1.30292	N	chr8:66910531	4	exonic	nonsynonymous	TRIM55	ENSG00000147573
rs535171119	chr20:36772840	-1.30292	N	chr20:36895860	NA	intronic	.	TGM2	ENSG00000198959
rs77452670	chr12:94198959	-1.30292	N	chr12:94536803	4	intronic	.	CRADD	ENSG00000169372
rs550731827	chr22:19399567	-1.30292	N	chr22:19058146	NA	intronic	.	HIRA	ENSG00000100084
rs145612264	chr15:73679736	-1.30292	N	N	5	intergenic	.	.	.
rs183915984	chr11:12000631	-1.30292	N	chr11:12133478	4	intronic	.	DKK3	ENSG00000050165
rs527651140	chr18:32698722	-1.30292	N	N	NA	intronic	.	MAPRE2	ENSG00000166974
rs528875080	chr7:129691371	-1.30292	N	chr7:129685597	NA	upstream	.	.	.
rs529021582	chr17:76971662	-1.30292	N	N	NA	intronic	.	LGALS3BP	ENSG00000108679
rs574524959	chr10:115617793	-1.30292	N	chr10:115719472	NA	intronic	.	NHLRC2	ENSG00000196865
rs541598715	chr6:82610426	-1.30292	N	chr6:82463478	NA	intergenic	.	.	.
rs574524951	chr3:53916241	-1.30292	N	N	NA	upstream	.	.	.
rs587646119	chr1:151120393	-1.30292	N	N	NA	intergenic	.	.	.
rs192302827	chr6:146057662	-1.30292	N	N	5	ncRNA_intronic	.	.	.
rs527429599	chr13:22250422	-1.30292	N	N	NA	intronic	.	FGF9	ENSG00000102678
rs115472800	chr5:156976598	-1.30292	N	chr5:156655015	5	intronic	.	ADAM19	ENSG00000135074
rs6421774	chr1:205886813	-1.30292	N	chr1:205676263	2b	intronic	.	SLC26A9	ENSG00000174502
rs150197649	chr1:116306284	-1.30292	N	N	4	intronic	.	CASQ2	ENSG00000118729
rs552267688	chr15:65065787	-1.30292	N	chr15:64672002	NA	intronic	.	RBPMS2	ENSG00000166831
rs571954209	chr19:41939071	-1.30292	N	N	NA	intronic	.	ATP5SL	ENSG00000105341
rs696279	chr7:16700798	-1.30292	Y	chr7:17015156	4	intronic	.	BZW2	ENSG00000136261
rs6736874	chr2:40681110	-1.30292	N	N	5	intronic	.	SLC8A1	ENSG00000183023
rs560339468	chr8:126346502	-1.30292	N	chr8:126474356	NA	intronic	.	NSMCE2	ENSG00000156831
rs574020425	chr5:175841035	-1.30292	N	N	NA	intronic	.	CLTB	ENSG00000175416
rs7733211	chr5:65936158	-1.30292	N	N	6	intronic	.	MAST4	ENSG00000069020
rs530395559	chr10:93349984	-1.30292	N	chr10:93650603	NA	ncRNA_intronic	.	.	.
rs575495583	chr11:16879187	-1.30292	N	chr11:16618307	NA	intronic	.	PLEKHA7	ENSG00000166689
rs556381398	chr19:46284145	-1.30292	N	chr19:46359794	NA	intronic	.	DMPK	ENSG00000104936
rs577817232	chr2:169317128	-1.30292	N	chr2:169707552	NA	intronic	.	CERS6	ENSG00000172292
rs182801274	chr22:34174938	-1.30292	N	N	7	intronic	.	LARGE	ENSG00000133424
rs577251602	chr9:112499519	-1.30292	N	chr9:112722330	NA	intronic	.	PALM2	ENSG00000243444
rs78188211	chr9:112545104	-1.30292	N	chr9:112722330	6	intronic	.	PALM2-AKAP2	ENSG00000157654
rs140390146	chr8:101396109	-1.30292	N	N	7	intergenic	.	.	.
rs116972063	chr2:159985291	-1.30292	N	chr2:160345024	5	intronic	.	TANC1	ENSG00000115183
rs528177893	chr10:3141885	-1.30292	N	N	NA	intronic	.	PFKP	ENSG00000067057
rs573002051	chr4:8273072	-1.30292	N	N	NA	intronic	.	HTRA3	ENSG00000170801
rs533490840	chr9:134174411	-1.30292	N	N	NA	intronic	.	PPAPDC3	ENSG00000160539
rs113274340	chr8:97247955	-1.30292	N	N	4	upstream	.	.	.
rs562960337	chr9:7799914	-1.30292	N	N	NA	upstream	.	TMEM261	ENSG00000137038
rs142791990	chr2:160072835	-1.30292	N	chr2:160345024	5	intronic	.	TANC1	ENSG00000115183
rs74915616	chr17:56017300	-1.30292	N	chr17:56385573	2b	intronic	.	CUEDC1	ENSG00000180891
rs529363376	chr3:46905285	-1.30292	N	chr3:47184055	NA	upstream	.	.	.
rs118900	chr2:40397109	-1.30292	N	N	7	ncRNA_intronic	.	SLC8A1	ENSG00000183023
rs77595986	chr15:86262304	-1.30292	N	chr15:86294211	2b	intronic	.	AKAP13	ENSG00000170776
rs187514888	chr6:122449134	-1.30292	N	chr6:122746938	6	intergenic	.	.	.
rs531377893	chr8:11537040	-1.30292	N	chr8:11836514	NA	intronic	.	.	.
rs536798824	chr7:23157409	-1.30292	N	chr7:22774437	NA	intronic	.	KLHL7	ENSG00000122550
rs150061276	chr3:39230773	-1.30292	N	chr3:39307162	5	exonic	nonsynonymous	XIRP1	ENSG00000168334
rs551237545	chr10:112468397	-1.30292	N	chr10:111969919	NA	intronic	.	RBM20	ENSG00000203867
rs148287346	chr10:98158713	-1.30292	N	N	7	intronic	.	TLL2	ENSG00000095587
rs530814558	chr5:79022047	-1.30292	N	N	NA	intronic	.	CMYA5	ENSG00000164309
rs189140873	chr18:34028636	-1.30292	N	N	2b	intronic	.	FHOD3	ENSG00000134775
rs561483116	chr18:32660353	-1.30292	N	N	NA	intronic	.	MAPRE2	ENSG00000166974
rs555303971	chr14:55152841	-1.30292	N	N	NA	intronic	.	SAMD4A	ENSG00000020577
rs73687115	chr8:74881901	-1.30292	N	N	5	intronic	.	TCEB1	ENSG00000154582
rs148181305	chr7:10979619	-1.30292	N	N	3a	intronic	.	NDUFA4	ENSG00000189043
rs557791945	chr4:84377755	-1.30292	N	chr4:83903895	NA	intronic	.	MRPS18C	ENSG00000163319
rs554424983	chr10:18741858	-1.30292	N	chr10:18266410	NA	intronic	.	CACNB2	ENSG00000165995
rs576013913	chr1:95582756	-1.30292	N	N	NA	intronic	.	.	.
rs186885916	chr16:47007937	-1.30292	N	N	4	upstream	.	.	.
rs528953158	chr7:141438231	-1.30292	N	N	NA	UTR5	.	SSBP1	ENSG00000106028
rs534382979	chr19:30154244	-1.30292	N	N	NA	intergenic	.	.	.
rs533950664	chr16:4281803	-1.30292	N	chr16:4476089	NA	intronic	.	SRL	ENSG00000185739
rs144919602	chr7:151389746	-1.30292	N	N	5	intronic	.	PRKAG2	ENSG00000106617
rs181714083	chr3:192422285	-1.30292	N	N	7	intronic	.	FGF12	ENSG00000114279
rs7991468	chr13:24123939	-1.30292	N	N	5	intergenic	.	.	.
rs200344505	chr8:133764200	-1.30292	N	chr8:134103953	5	exonic	nonsynonymous	TMEM71	ENSG00000165071
rs559331884	chr8:94806155	-1.30292	N	N	NA	intronic	.	TMEM67	ENSG00000164953
rs569313461	chr9:2559086	-1.30292	N	chr9:2622278	NA	ncRNA_intronic	.	.	.
rs149395098	chr2:40558785	-1.30292	N	N	7	intronic	.	SLC8A1	ENSG00000183023
rs191694706	chr7:136558788	-1.30292	N	N	7	intronic	.	CHRM2	ENSG00000181072
rs555175837	chr6:123954755	-1.30292	N	N	NA	intronic	.	TRDN	ENSG00000186439
rs571699862	chr17:74693443	-1.30292	N	chr17:74710128	NA	intronic	.	MXRA7	ENSG00000182534
rs537500595	chr10:92728271	-1.30292	N	N	NA	ncRNA_intronic	.	.	.
rs187451296	chr2:169499556	-1.30292	N	chr2:169707552	7	intronic	.	CERS6	ENSG00000172292
rs530607006	chr3:194195544	-1.30292	N	chr3:194138782	NA	intergenic	.	.	.
rs549198379	chr16:82749046	-1.30292	N	N	NA	intronic	.	CDH13	ENSG00000140945
rs4657690	chr1:167601061	-1.30292	N	chr1:167600842	4	intronic	.	RCSD1	ENSG00000198771
rs529182351	chr9:71613008	-1.30292	N	N	NA	intronic	.	PIP5K1B	ENSG00000107242
rs75384172	chr15:71786677	-1.30292	N	N	7	intronic	.	THSD4	ENSG00000187720
rs546789064	chr7:116042844	-1.30292	N	chr7:116357368	NA	intergenic	.	.	.
rs556916772	chr5:78675924	-1.30292	N	N	NA	intronic	.	HOMER1	ENSG00000152413
rs149905118	chr14:62218267	-1.30292	N	N	4	intergenic	.	.	.
rs531663682	chr10:97048029	-1.30292	N	N	NA	intronic	.	PDLIM1	ENSG00000107438
rs554652551	chr1:214199981	-1.30292	N	chr1:213937382	NA	intronic	.	PROX1	ENSG00000117707
rs542000618	chr5:175085124	-1.30292	N	N	NA	UTR5	.	HRH2	ENSG00000113749
rs568881609	chr3:123109664	-1.30292	N	chr3:123105721	NA	intronic	.	ADCY5	ENSG00000173175
rs540663949	chr1:237419583	-1.30292	N	N	NA	intronic	.	RYR2	ENSG00000198626
rs565400457	chr12:3310336	-1.30292	N	chr12:3020644	NA	intronic	.	TSPAN9	ENSG00000011105
rs184808777	chr18:9113682	-1.30292	N	N	5	intronic	.	NDUFV2	ENSG00000178127
rs568313944	chr3:135738352	-1.30292	N	N	NA	intronic	.	PPP2R3A	ENSG00000073711
rs541758563	chr10:62206961	-1.30292	N	N	NA	intronic	.	ANK3	ENSG00000151150
rs184374696	chr15:85997760	-1.30292	N	chr15:86294211	3a	intronic	.	AKAP13	ENSG00000170776
rs138121995	chr5:118323222	-1.30292	N	chr5:118729327	5	intronic	.	DTWD2	ENSG00000169570
rs188740555	chr10:121007073	-1.30292	N	N	4	intronic	.	GRK5	ENSG00000198873
rs551483627	chr4:186648889	-1.30292	N	N	NA	intronic	.	SORBS2	ENSG00000154556
rs538498546	chr15:86161006	-1.30292	N	chr15:86294211	NA	intronic	.	AKAP13	ENSG00000170776
rs116434404	chr4:108929875	-1.30292	N	N	4	intronic	.	HADH	ENSG00000138796
rs531659229	chr12:110726294	-1.30292	N	chr12:111133088	NA	intronic	.	ATP2A2	ENSG00000174437
rs558105610	chr7:116081653	-1.30292	N	chr7:116357368	NA	intergenic	.	.	.
rs564458235	chr10:18701449	-1.30292	N	chr10:18266410	NA	intronic	.	CACNB2	ENSG00000165995
rs535385221	chr12:2632781	-1.30292	N	chr12:3020644	NA	intronic	.	CACNA1C	ENSG00000151067
rs528857103	chr17:46127076	-1.30292	N	chr17:46230891	NA	intronic	.	NFE2L1	ENSG00000082641
rs191304722	chr16:46796787	-1.30292	N	N	4	intronic	.	.	.
rs371712158	chr10:18641590	-1.30292	N	chr10:18266410	7	intronic	.	CACNB2	ENSG00000165995
rs553242797	chr6:141480270	-1.30292	N	N	NA	intergenic	.	.	.
rs143327747	chr10:69425205	-1.30292	N	chr10:69559409	7	intronic	.	CTNNA3	ENSG00000183230
rs547212517	chr5:140718678	-1.30292	N	chr5:140519166	NA	exonic	nonsynonymous	PCDHGA2	ENSG00000081853
rs531175831	chr7:49662711	-1.30292	N	chr7:49989818	NA	intergenic	.	.	.
rs61988507	chr14:73360298	-1.30292	N	chr14:73414316	3a	intronic	.	DPF3	ENSG00000205683
rs563447870	chr18:56222945	-1.30292	N	chr18:56395588	NA	intronic	.	ALPK2	ENSG00000198796
rs430397	chr9:128001119	-1.30292	N	N	3a	intronic	.	HSPA5	ENSG00000044574
rs184341760	chr19:8479131	-1.30292	N	N	6	intronic	.	2020-03-02	ENSG00000099785
rs551368035	chr14:55183925	-1.30292	N	N	NA	intronic	.	SAMD4A	ENSG00000020577
rs117843607	chr15:86157492	-1.30292	N	chr15:86294211	2c	intronic	.	AKAP13	ENSG00000170776
rs566102117	chr15:42208186	-1.30292	N	chr15:42266262	NA	intronic	.	EHD4	ENSG00000103966
rs80050194	chr3:98455396	-1.30292	N	chr3:98428155	5	intronic	.	ST3GAL6	ENSG00000064225
rs185570415	chr22:36807404	-1.30292	N	chr22:36545826	7	intergenic	.	.	.
rs574833652	chr12:19342965	-1.30292	N	N	NA	intronic	.	PLEKHA5	ENSG00000052126
rs185624763	chr10:92680327	-1.30292	N	N	4	intronic	.	ANKRD1	ENSG00000148677
rs541771507	chr9:127998478	-1.30292	N	N	NA	UTR3	.	HSPA5	ENSG00000044574
rs187863498	chr14:55167991	-1.30292	N	N	5	intronic	.	SAMD4A	ENSG00000020577
rs576635296	chr7:116041856	-1.30292	N	chr7:116357368	NA	intergenic	.	.	.
rs148264510	chr6:150501300	-1.30292	N	chr6:150373194	4	intronic	.	PPP1R14C	ENSG00000198729
rs547530605	chr18:25703598	-1.30292	N	N	NA	intronic	.	CDH2	ENSG00000170558
rs553510524	chr2:40685893	-1.30292	N	N	NA	intronic	.	SLC8A1	ENSG00000183023
rs536995434	chr15:92482945	-1.30292	N	N	NA	intronic	.	SLCO3A1	ENSG00000176463
rs145761641	chr12:20525119	-1.30292	N	chr12:20578881	5	intronic	.	PDE3A	ENSG00000172572
rs184426109	chr14:32982931	-1.30292	N	N	3a	intronic	.	AKAP6	ENSG00000151320
rs533381821	chr3:64601126	-1.30292	N	chr3:64705365	NA	exonic	synonymous	ADAMTS9	ENSG00000163638
rs561267552	chr2:179888609	-1.30292	N	N	NA	intronic	.	CCDC141	ENSG00000163492
rs181030336	chr17:55951571	-1.30292	N	chr17:55463857	5	intronic	.	CUEDC1	ENSG00000180891
rs144231186	chr3:179375331	-1.30292	N	N	6	intronic	.	USP13	ENSG00000058056
rs538235359	chr5:175096299	-1.30292	N	N	NA	intronic	.	HRH2	ENSG00000113749
rs117050363	chr20:25208849	-1.30292	N	chr20:25194611	7	intergenic	.	.	.
rs62359170	chr5:41507052	-1.30292	N	N	7	intronic	.	PLCXD3	ENSG00000182836
rs140579074	chr10:121410645	-1.30292	N	N	4	upstream	.	.	.
rs565415900	chr11:9635743	-1.30292	N	chr11:9730141	NA	intergenic	.	.	.
rs571236058	chr21:41163477	-1.30292	N	N	NA	intronic	.	IGSF5	ENSG00000183067
rs538379706	chr2:106020656	-1.30292	N	chr2:106433909	NA	intronic	.	FHL2	ENSG00000115641
rs532709114	chr8:23584440	-1.30292	N	chr8:23496546	NA	intergenic	.	.	.
rs527644832	chr11:11997444	-1.30292	N	chr11:12133478	NA	intronic	.	DKK3	ENSG00000050165
rs532081371	chr9:550752	-1.30292	N	chr9:288414	NA	intronic	.	KANK1	ENSG00000107104
rs547118289	chr7:35292078	-1.30292	N	N	NA	intronic	.	TBX20	ENSG00000164532
rs565062816	chr9:139622779	-1.30292	N	chr9:139934107	NA	upstream	.	.	.
rs188315186	chr18:34026080	-1.30292	N	N	4	intronic	.	FHOD3	ENSG00000134775
rs185176029	chr18:56211274	-1.30292	N	chr18:56395588	5	intronic	.	ALPK2	ENSG00000198796
rs535218818	chr2:40556241	-1.30292	N	N	NA	intronic	.	SLC8A1	ENSG00000183023
rs138176239	chr3:69870214	-1.30292	N	N	5	intronic	.	MITF	ENSG00000187098
rs1547784	chr10:112465154	-1.30292	N	chr10:111969919	5	intronic	.	RBM20	ENSG00000203867
rs528927086	chr8:126345977	-1.30292	N	chr8:126474356	NA	intronic	.	NSMCE2	ENSG00000156831
rs534684604	chr6:5752819	-1.30292	N	N	NA	intronic	.	FARS2	ENSG00000145982
rs534741977	chr12:68337441	-1.30292	N	chr12:68667462	NA	ncRNA_intronic	.	.	.
rs149936773	chr2:40716792	-1.30292	N	N	5	intronic	.	SLC8A1	ENSG00000183023
rs577834007	chr3:66537150	-1.30292	N	N	NA	intronic	.	LRIG1	ENSG00000144749
rs7012778	chr8:134503825	-1.30292	N	chr8:134103953	5	intronic	.	ST3GAL1	ENSG00000008513
rs541307444	chr19:17415050	-1.30292	N	chr19:17650608	NA	upstream	.	.	.
rs542412090	chr18:19749627	-1.30292	N	N	NA	UTR5	.	GATA6	ENSG00000141448
rs547060404	chr3:177800381	-1.30292	N	N	NA	intergenic	.	.	.
rs566714249	chr1:20354887	-1.30292	N	chr1:19981023	NA	intergenic	.	.	.
rs561056374	chr4:6888145	-1.30292	N	chr4:6969919	NA	intergenic	.	.	.
rs7271555	chr20:56020184	-1.30292	N	N	5	intergenic	.	.	.
rs189975581	chr18:25743641	-1.30292	N	N	5	intronic	.	CDH2	ENSG00000170558
rs542453498	chr3:14273338	-1.30292	N	N	NA	intergenic	.	.	.
rs139678290	chr5:14861779	-1.30292	N	chr5:14610309	4	intronic	.	ANKH	ENSG00000154122
rs114013026	chr12:110744617	-1.30292	N	chr12:111133088	5	intronic	.	ATP2A2	ENSG00000174437
rs555894575	chr4:114504101	-1.30292	N	N	NA	intronic	.	CAMK2D	ENSG00000145349
rs569496038	chr19:56118833	-1.30292	N	N	NA	intergenic	.	ZNF865	ENSG00000261221
rs2218618	chr11:112820469	-1.30292	N	N	7	intergenic	.	.	.
rs573008766	chr3:46026651	-1.30292	N	chr3:46418689	NA	intronic	.	FYCO1	ENSG00000163820
rs185578643	chr1:45964856	-1.30292	N	chr1:46325874	5	ncRNA_intronic	.	.	.
rs184053407	chr3:66417879	-1.30292	N	N	7	intronic	.	SLC25A26	ENSG00000144741
rs4574395	chr4:23861956	-1.30292	N	N	7	intronic	.	PPARGC1A	ENSG00000109819
rs536382800	chr2:159920654	-1.30292	N	chr2:160345024	NA	intronic	.	TANC1	ENSG00000115183
rs6861047	chr5:140719090	-1.30292	N	chr5:140519166	5	exonic	synonymous	PCDHGA2	ENSG00000081853
rs549055185	chr12:49179119	-1.30292	N	chr12:49080698	NA	intronic	.	ADCY6	ENSG00000174233
rs370467693	chr15:71926651	-1.30292	N	N	7	intronic	.	THSD4	ENSG00000187720
rs554719465	chr4:47826161	-1.30292	N	N	NA	intronic	.	CORIN	ENSG00000145244
rs16911506	chr9:124921156	-1.30292	N	N	5	intronic	.	NDUFA8	ENSG00000119421
rs16911505	chr9:124919647	-1.30292	N	N	5	intronic	.	NDUFA8	ENSG00000119421
rs576200660	chr3:38586995	-1.30292	N	N	NA	intergenic	.	.	.
rs16911501	chr9:124919552	-1.30292	N	N	7	intronic	.	NDUFA8	ENSG00000119421
rs573486140	chr20:42800312	-1.30292	N	chr20:42660286	NA	intronic	.	JPH2	ENSG00000149596
rs533365985	chr19:51868536	-1.30292	N	chr19:52314161	NA	intronic	.	ETFB	ENSG00000105379
rs537091650	chr3:66416021	-1.30292	N	N	NA	intronic	.	SLC25A26	ENSG00000144741
rs557606332	chr8:98818411	-1.30292	N	N	NA	intronic	.	LAPTM4B	ENSG00000104341
rs546988498	chr1:46420392	-1.30292	N	chr1:46513012	NA	intronic	.	MAST2	ENSG00000086015
rs573013890	chr1:214223034	-1.30292	N	chr1:213937382	NA	intergenic	.	.	.
rs186656731	chr2:159898664	-1.30292	N	chr2:160345024	4	intronic	.	TANC1	ENSG00000115183
rs562924976	chr3:123057937	-1.30292	N	chr3:123105721	NA	intronic	.	ADCY5	ENSG00000173175
rs529570683	chr7:151335042	-1.30292	N	N	NA	intronic	.	PRKAG2	ENSG00000106617
rs531784840	chr14:77923572	-1.30292	N	chr14:77939965	NA	UTR5	.	VIPAS39	ENSG00000151445
rs557933688	chr3:142628356	-1.30292	N	N	NA	intergenic	.	.	.
rs190682782	chr3:122745973	-1.30292	N	chr3:123105721	4	intronic	.	SEMA5B	ENSG00000082684
rs564362342	chr12:2611898	-1.30292	N	chr12:3020644	NA	intronic	.	CACNA1C	ENSG00000151067
rs183540418	chr7:107601820	-1.30292	N	N	7	intronic	.	LAMB1	ENSG00000091136
rs186629307	chr5:65936186	-1.30292	N	N	6	intronic	.	MAST4	ENSG00000069020
rs566262947	chr8:135822838	-1.30292	N	chr8:135747967	NA	intergenic	.	.	.
rs147639354	chr9:112623481	-1.30292	N	chr9:112722330	7	intronic	.	PALM2-AKAP2	ENSG00000157654
rs12311021	chr12:3242002	-1.30292	N	chr12:3020644	4	intronic	.	TSPAN9	ENSG00000011105
rs144917593	chr19:57987973	-1.30292	N	N	6	intronic	.	ZNF772	ENSG00000197128
rs117127119	chr11:130349048	-1.30292	N	N	4	intergenic	.	.	.
rs144917596	chr15:100017607	-1.30292	N	N	5	intergenic	.	.	.
rs189864828	chr1:237408759	-1.30292	N	N	7	intronic	.	RYR2	ENSG00000198626
rs62456028	chr7:31931546	-1.30292	N	N	7	intronic	.	PDE1C	ENSG00000154678
rs62456029	chr7:31932698	-1.30292	N	N	7	intronic	.	PDE1C	ENSG00000154678
rs62456026	chr7:31926464	-1.30292	N	N	5	intronic	.	PDE1C	ENSG00000154678
rs62456027	chr7:31929466	-1.30292	N	N	7	intronic	.	PDE1C	ENSG00000154678
rs189299990	chr2:103443553	-1.30292	N	chr2:103394709	4	intergenic	.	.	.
rs62456025	chr7:31926454	-1.30292	N	N	5	intronic	.	PDE1C	ENSG00000154678
rs551486970	chr2:159946401	-1.30292	N	chr2:160345024	NA	intronic	.	TANC1	ENSG00000115183
rs538153090	chr10:69418858	-1.30292	N	chr10:69559409	NA	intronic	.	CTNNA3	ENSG00000183230
rs10821713	chr10:62055781	-1.30292	N	N	6	intronic	.	ANK3	ENSG00000151150
rs145250419	chr15:86029358	-1.30292	N	chr15:86294211	2a	intronic	.	AKAP13	ENSG00000170776
rs150623516	chr8:25900434	-1.30292	N	N	4	intronic	.	EBF2	ENSG00000221818
rs13295977	chr9:33394044	-1.30292	N	N	5	intronic	.	AQP7	ENSG00000165269
rs10821712	chr10:62048404	-1.30292	N	N	3a	intronic	.	ANK3	ENSG00000151150
rs141589683	chr10:18703263	-1.30292	N	chr10:18266410	3a	intronic	.	CACNB2	ENSG00000165995
rs141610764	chr1:116308577	-1.30292	N	N	7	intronic	.	CASQ2	ENSG00000118729
rs571163767	chr1:206896226	-1.30292	N	chr1:206968955	NA	intronic	.	MAPKAPK2	ENSG00000162889
rs113508123	chr17:21188488	-1.30292	N	N	2b	intronic	.	MAP2K3	ENSG00000034152
rs536114906	chr8:42270991	-1.30292	N	N	NA	intergenic	.	.	.
rs575059102	chr19:16555060	-1.30292	N	chr19:16548375	NA	intronic	.	EPS15L1	ENSG00000127527
rs138469682	chr2:201991142	-1.30292	N	chr2:202112471	4	intronic	.	CFLAR	ENSG00000003402
rs112162363	chr2:134746334	-1.30292	N	chr2:134991024	4	intergenic	.	.	.
rs62578129	chr9:112553623	-1.30292	N	chr9:112722330	4	intronic	.	PALM2-AKAP2	ENSG00000157654
rs550969747	chr19:55667890	-1.30292	N	N	NA	intronic	.	TNNI3	ENSG00000129991
rs191541868	chr15:65374622	-1.30292	N	chr15:65742390	5	intergenic	.	.	.
rs143989306	chr7:128475991	-1.30292	N	chr7:128576086	3a	intronic	.	FLNC	ENSG00000128591
rs553759408	chr17:66452935	-1.30292	N	chr17:65975385	NA	intronic	.	WIPI1	ENSG00000070540
rs539816758	chr7:136554924	-1.30292	N	N	NA	intronic	.	CHRM2	ENSG00000181072
rs549260953	chr2:198668841	-1.30292	N	chr2:198544183	NA	upstream	.	.	.
rs573915399	chr2:33698296	-1.30292	N	N	NA	intronic	.	RASGRP3	ENSG00000152689
rs192621565	chr2:192729096	-1.30292	N	chr2:192522423	5	intergenic	.	.	.
rs563724794	chr14:73338786	-1.30292	N	chr14:73414316	NA	intronic	.	DPF3	ENSG00000205683
rs577413583	chr15:57976284	-1.30292	N	N	NA	intronic	.	GCOM1	ENSG00000137878
rs74392833	chr12:2481455	-1.30292	N	N	5	intronic	.	CACNA1C	ENSG00000151067
rs563461194	chr5:126285424	-1.30292	N	chr5:126091428	NA	intronic	.	2020-03-03	ENSG00000173926
rs537972296	chr15:86120869	-1.30292	N	chr15:86294211	NA	intronic	.	AKAP13	ENSG00000170776
rs145570010	chr2:128429091	-1.30292	N	N	5	intronic	.	LIMS2	ENSG00000072163
rs10849082	chr12:592088	-1.30292	N	chr12:711662	7	intronic	.	B4GALNT3	ENSG00000139044
rs61637491	chr6:122329492	-1.30292	N	chr6:122746938	5	intergenic	.	.	.
rs143444153	chr5:126257740	-1.30292	N	chr5:126091428	5	intronic	.	2020-03-03	ENSG00000173926
rs568294733	chr9:506093	-1.30292	N	chr9:288414	NA	intronic	.	KANK1	ENSG00000107104
rs190524892	chr3:12850839	-1.30292	N	chr3:12619083	5	intronic	.	CAND2	ENSG00000144712
rs567273809	chr6:44187718	-1.30292	N	chr6:43693094	NA	intronic	.	SLC29A1	ENSG00000112759
rs550423101	chr6:30615158	-1.30292	N	N	NA	exonic	synonymous	C6orf136	ENSG00000204564
rs560099379	chr14:105045995	-1.30292	N	chr14:105258892	NA	upstream	.	.	.
rs78948143	chr10:69869997	-1.30292	N	chr10:69559409	4	intronic	.	MYPN	ENSG00000138347
rs79614368	chr15:85931556	-1.30292	N	chr15:86294211	5	intronic	.	AKAP13	ENSG00000170776
rs558570226	chr5:14871404	-1.30292	N	chr5:14610309	NA	intronic	.	ANKH	ENSG00000154122
rs547951629	chr9:97837666	-1.30292	N	chr9:98243868	NA	intronic	.	C9orf3	ENSG00000148120
rs559222593	chr4:186070845	-1.30292	N	N	NA	UTR3	.	SLC25A4	ENSG00000151729
rs372582296	chr5:196092	-1.30292	N	N	4	downstream	.	.	.
rs115849013	chr1:198130884	-1.30292	N	chr1:197814823	3a	intronic	.	NEK7	ENSG00000151414
rs181466770	chr7:35415468	-1.30292	N	N	6	ncRNA_exonic	.	.	.
rs141248844	chr22:46592419	-1.30292	N	chr22:46615376	2a	intronic	.	PPARA	ENSG00000186951
rs555624109	chr18:33985804	-1.30292	N	N	NA	intronic	.	FHOD3	ENSG00000134775
rs554884075	chr1:217248235	-1.30292	N	N	NA	intronic	.	ESRRG	ENSG00000196482
rs537500488	chr3:122698284	-1.30292	N	chr3:123105721	NA	intronic	.	SEMA5B	ENSG00000082684
rs566457043	chr10:112407573	-1.30292	N	chr10:111969919	NA	intronic	.	RBM20	ENSG00000203867
rs543022179	chr2:173975027	-1.30292	N	N	NA	intronic	.	MLTK	ENSG00000091436
rs192047909	chr20:19788771	-1.30292	N	N	5	intergenic	.	.	.
rs192883311	chr2:106055276	-1.30292	N	chr2:106433909	3a	upstream	.	.	.
rs563464615	chr5:41430887	-1.30292	N	N	NA	intronic	.	PLCXD3	ENSG00000182836
rs577369048	chr18:32651259	-1.30292	N	N	NA	intronic	.	MAPRE2	ENSG00000166974
rs140813906	chr18:33986985	-1.30292	N	N	4	intronic	.	FHOD3	ENSG00000134775
rs554326833	chr7:23375119	-1.30292	N	chr7:23513093	NA	intronic	.	IGF2BP3	ENSG00000136231
rs564819276	chr6:123841471	-1.30292	N	N	NA	intronic	.	TRDN	ENSG00000186439
rs188630791	chr7:151391117	-1.30292	N	N	5	intronic	.	PRKAG2	ENSG00000106617
rs565525356	chr6:43747342	-1.30292	N	chr6:43693094	NA	intronic	.	VEGFA	ENSG00000112715
rs147520783	chr5:118324765	-1.30292	N	chr5:118729327	4	upstream	.	.	.
rs148462912	chr12:19324571	-1.30292	N	N	7	intronic	.	PLEKHA5	ENSG00000052126
rs150558676	chr10:73610337	-1.30292	N	chr10:73520632	3a	intronic	.	PSAP	ENSG00000197746
rs547411239	chr4:47820339	-1.30292	N	N	NA	intronic	.	CORIN	ENSG00000145244
rs45487699	chr10:88441437	-1.30292	N	N	5	exonic	nonsynonymous	LDB3	ENSG00000122367
rs551297979	chr18:32656347	-1.30292	N	N	NA	intronic	.	MAPRE2	ENSG00000166974
rs559104169	chr7:49818158	-1.30292	N	chr7:50313352	NA	intronic	.	VWC2	ENSG00000188730
rs74678933	chr3:69949197	-1.30292	N	N	7	intronic	.	MITF	ENSG00000187098
rs187056988	chr7:35272108	-1.30292	N	N	7	intronic	.	TBX20	ENSG00000164532
rs555816711	chr6:139577982	-1.30292	N	N	NA	intronic	.	TXLNB	ENSG00000164440
rs11841289	chr13:23756881	-1.30292	N	N	7	intronic	.	SGCG	ENSG00000102683
rs145656698	chr1:74934814	-1.30292	N	N	4	intronic	.	TNNI3K	ENSG00000116783
rs116958318	chr4:47834352	-1.30292	N	N	5	ncRNA_intronic	.	CORIN	ENSG00000145244
rs114418394	chr3:64676700	-1.30292	N	chr3:64705365	4	ncRNA_intronic	.	.	.
rs558241605	chr9:2614217	-1.30292	N	chr9:2622278	NA	ncRNA_intronic	.	.	.
rs549425169	chr2:202303466	-1.30292	N	chr2:202112471	NA	intronic	.	TRAK2	ENSG00000115993
rs187366913	chr12:27677822	-1.30292	N	N	2b	intronic	.	PPFIBP1	ENSG00000110841
rs193093238	chr3:16957079	-1.30292	N	chr3:16911330	6	intronic	.	PLCL2	ENSG00000154822
rs149583555	chr9:112843198	-1.30292	N	chr9:113338735	6	intronic	.	AKAP2	ENSG00000241978
rs545535573	chr3:64892228	-1.30292	N	chr3:64705365	NA	ncRNA_intronic	.	.	.
rs538859788	chr5:149980036	-1.30292	N	chr5:149875731	NA	upstream	.	.	.
rs11991744	chr8:124659329	-1.30292	N	N	5	intronic	.	KLHL38	ENSG00000175946
rs558095905	chr6:140760737	-1.30292	N	N	NA	intergenic	.	.	.
rs13319628	chr3:69926964	-1.30292	N	N	7	intronic	.	MITF	ENSG00000187098
rs565214688	chr22:39650312	-1.30292	N	chr22:39840130	NA	intergenic	.	.	.
rs564076450	chr1:57125014	-1.30292	N	chr1:56905524	NA	intronic	.	PRKAA2	ENSG00000162409
rs116442619	chr11:22748415	-1.30292	N	N	7	intronic	.	GAS2	ENSG00000148935
rs549173121	chr12:3208105	-1.30292	N	chr12:3020644	NA	intronic	.	TSPAN9	ENSG00000011105
rs530937405	chr6:13028200	-1.30292	N	N	NA	intronic	.	.	.
rs537161519	chr13:34116131	-1.30292	N	N	NA	intronic	.	.	.
rs57797834	chr3:119051983	-1.30292	N	N	4	intronic	.	ARHGAP31	ENSG00000031081
rs567442873	chr3:119395943	-1.30292	N	chr3:119736594	NA	intronic	.	COX17	ENSG00000138495
rs530876231	chr8:97284161	-1.30292	N	N	NA	intronic	.	PTDSS1	ENSG00000156471
rs568146639	chr17:7184686	-1.30292	N	chr17:7240391	NA	upstream	.	.	.
rs533073820	chr6:6723702	-1.30292	N	chr6:7139161	NA	intergenic	.	.	.
rs546664241	chr22:34189227	-1.30292	N	N	NA	intronic	.	LARGE	ENSG00000133424
rs149801284	chr7:142962325	-1.30292	N	chr7:143081942	2b	exonic	nonsynonymous	GSTK1	ENSG00000197448
rs188392972	chr4:186657478	-1.30292	N	N	5	intronic	.	SORBS2	ENSG00000154556
rs115091465	chr3:192442277	-1.30292	N	N	7	intronic	.	FGF12	ENSG00000114279
rs548047473	chr18:71815603	-1.30292	N	N	NA	upstream	.	.	.
rs113851659	chr3:32609434	-1.30292	N	chr3:33087395	7	intronic	.	DYNC1LI1	ENSG00000144635
rs569652183	chr8:105600204	-1.30292	N	N	NA	intronic	.	LRP12	ENSG00000147650
rs9784710	chr5:78994362	-1.30292	N	N	5	intronic	.	CMYA5	ENSG00000164309
rs559185295	chr1:167425868	-1.30292	N	chr1:167600842	NA	intronic	.	CD247	ENSG00000198821
rs116182210	chr2:86333903	-1.30292	N	N	4	intronic	.	PTCD3	ENSG00000132300
rs530739375	chr10:92677496	-1.30292	N	N	NA	exonic	nonsynonymous	ANKRD1	ENSG00000148677
rs569005468	chr9:112605163	-1.30292	N	chr9:112722330	NA	intronic	.	PALM2-AKAP2	ENSG00000157654
rs553067877	chr15:92427067	-1.30292	N	N	NA	intronic	.	SLCO3A1	ENSG00000176463
rs550429972	chr5:173306460	-1.30292	N	chr5:173075213	NA	intergenic	.	.	.
rs6712026	chr2:33670183	-1.30292	N	N	4	intronic	.	RASGRP3	ENSG00000152689
rs565928547	chr7:123197354	-1.30292	N	N	NA	intronic	.	NDUFA5	ENSG00000128609
rs74400963	chr12:96158935	-1.30292	N	N	5	intronic	.	NTN4	ENSG00000074527
rs185419498	chr1:214159006	-1.30292	N	chr1:213937382	4	ncRNA_intronic	.	.	.
rs147962565	chr5:79001554	-1.30292	N	N	5	intronic	.	CMYA5	ENSG00000164309
rs540716968	chr18:34080207	-1.30292	N	N	NA	intronic	.	FHOD3	ENSG00000134775
rs543278787	chr2:106103961	-1.30292	N	chr2:106433909	NA	intergenic	.	.	.
rs555691080	chr17:74698662	-1.30292	N	chr17:74710128	NA	intronic	.	MXRA7	ENSG00000182534
rs182174204	chr12:3364172	-1.30292	N	chr12:3020644	5	intronic	.	TSPAN9	ENSG00000011105
rs72945049	chr2:106014638	-1.30292	N	chr2:106433909	4	intronic	.	FHL2	ENSG00000115641
rs556836074	chr11:76153870	-1.30292	N	chr11:75891182	NA	intergenic	.	.	.
rs544864872	chr18:8626160	-1.30292	N	N	NA	intronic	.	RAB12	ENSG00000206418
rs556335344	chr18:68005417	-1.30292	N	chr18:67519204	NA	ncRNA_intronic	.	.	.
rs536052794	chr8:17468663	-1.30292	N	N	NA	intronic	.	PDGFRL	ENSG00000104213
rs72945042	chr2:106007912	-1.30292	N	chr2:106433909	4	intronic	.	FHL2	ENSG00000115641
rs559479668	chr2:135167444	-1.30292	N	chr2:134991024	NA	intronic	.	MGAT5	ENSG00000152127
rs150673285	chr1:11867658	-1.30292	N	chr1:12246175	5	intronic	.	CLCN6	ENSG00000011021
rs564168986	chr3:42074314	-1.30292	N	N	NA	intergenic	.	.	.
rs533027740	chr17:55928571	-1.30292	N	chr17:55463857	NA	intergenic	.	.	.
rs149881040	chr1:46268712	-1.30292	N	chr1:46513012	4	upstream	.	.	.
rs2044759	chr7:112636570	-1.30292	N	chr7:112782556	5	upstream	.	.	.
rs115886951	chr1:36640121	-1.30292	N	chr1:36880829	5	intronic	.	MAP7D1	ENSG00000116871
rs369557831	chr21:35287701	-1.30292	N	N	4	intronic	.	ATP5O	ENSG00000241837
rs181069988	chr1:184797255	-1.30292	N	chr1:185067805	2b	intronic	.	FAM129A	ENSG00000135842
rs77469236	chr12:3340342	-1.30292	N	chr12:3020644	5	intronic	.	TSPAN9	ENSG00000011105
rs555788051	chr14:23236395	-1.30292	N	chr14:23429729	NA	intronic	.	OXA1L	ENSG00000155463
rs191480510	chr18:32628925	-1.30292	N	N	7	intronic	.	MAPRE2	ENSG00000166974
rs542296492	chr9:112923631	-1.30292	N	chr9:113338735	NA	intronic	.	AKAP2	ENSG00000241978
rs138096233	chr8:2000375	-1.30292	N	N	5	exonic	nonsynonymous	MYOM2	ENSG00000036448
rs542532359	chr4:141947426	-1.30292	N	N	NA	intronic	.	RNF150	ENSG00000170153
rs577862024	chr10:18756108	-1.30292	N	chr10:18266410	NA	intronic	.	CACNB2	ENSG00000165995
rs139675140	chr14:33029535	-1.30292	N	N	4	intronic	.	AKAP6	ENSG00000151320
rs567705180	chr1:60377627	-1.30292	N	N	NA	intronic	.	CYP2J2	ENSG00000134716
rs9483006	chr6:129585531	-1.30292	N	N	2b	intronic	.	LAMA2	ENSG00000196569
rs554155039	chr22:17653879	-1.30292	N	chr22:17906176	NA	intergenic	.	.	.
rs530725597	chr22:34316094	-1.30292	N	N	NA	UTR5	.	LARGE	ENSG00000133424
rs551063932	chr16:74332337	-1.30292	N	chr16:74597758	NA	intronic	.	PSMD7	ENSG00000103035
rs572448201	chr3:66549974	-1.30292	N	N	NA	intronic	.	LRIG1	ENSG00000144749
rs113173886	chr2:220405761	-1.30292	N	chr2:220049128	2b	exonic	synonymous	CHPF	ENSG00000123989
rs187322356	chr12:2634262	-1.30292	N	chr12:3020644	5	intronic	.	CACNA1C	ENSG00000151067
rs527824992	chr2:11624073	-1.30292	N	N	NA	intergenic	.	.	.
rs375010711	chr13:43608841	-1.30292	N	N	7	intronic	.	DNAJC15	ENSG00000120675
rs568282906	chr6:90122385	-1.30292	N	chr6:90396370	NA	upstream	.	.	.
rs139015314	chr5:175094739	-1.30292	N	N	6	intronic	.	HRH2	ENSG00000113749
rs534415894	chr12:50222176	-1.30292	N	chr12:50599709	NA	UTR5	.	NCKAP5L	ENSG00000167566
rs567216198	chr5:173321361	-1.30292	N	chr5:173075213	NA	intronic	.	CPEB4	ENSG00000113742
rs188091491	chr16:68280708	-1.30292	N	chr16:68138091	5	intronic	.	PLA2G15	ENSG00000103066
rs543135421	chr3:59817699	-1.30292	N	N	NA	intronic	.	FHIT	ENSG00000189283
rs528002961	chr4:159708704	-1.30292	N	N	NA	intronic	.	FNIP2	ENSG00000052795
rs56874265	chr5:150037676	-1.30292	N	chr5:149875731	4	UTR3	.	SYNPO	ENSG00000171992
rs369711051	chr10:72092915	-1.30292	N	N	5	intronic	.	LRRC20	ENSG00000172731
rs186063912	chr9:563136	-1.30292	N	chr9:288414	7	intronic	.	KANK1	ENSG00000107104
rs566149811	chr20:32858192	-1.30292	N	chr20:32557172	NA	intergenic	.	.	.
rs61732192	chr4:186573817	-1.30292	N	N	5	exonic	synonymous	SORBS2	ENSG00000154556
rs115213124	chr22:34176127	-1.30292	N	N	7	intronic	.	LARGE	ENSG00000133424
rs541758214	chr19:13066797	-1.30292	N	chr19:13176728	NA	intronic	.	GADD45GIP1	ENSG00000179271
rs377058746	chr2:98206546	-1.30292	N	chr2:98271575	4	upstream	.	.	.
rs79282949	chr3:66468822	-1.30292	N	N	2b	intronic	.	LRIG1	ENSG00000144749
rs569356625	chr14:58764040	-1.30292	N	N	NA	ncRNA_intronic	.	.	.
rs535581483	chr4:174602308	-1.30292	N	N	NA	intergenic	.	.	.
rs181971398	chr11:111780777	-1.30292	N	chr11:111543916	5	intronic	.	CRYAB	ENSG00000109846
rs565507122	chr15:72021902	-1.30292	N	N	NA	intronic	.	THSD4	ENSG00000187720
rs150286234	chr8:42398533	-1.30292	N	N	2a	intronic	.	SMIM19	ENSG00000176209
rs541501472	chr2:220289086	-1.30292	N	chr2:220049128	NA	intronic	.	DES	ENSG00000175084
rs536499333	chr22:34289490	-1.30292	N	N	NA	intronic	.	LARGE	ENSG00000133424
rs561630267	chr6:44216624	-1.30292	N	chr6:43804571	NA	intronic	.	HSP90AB1	ENSG00000096384
rs576329515	chr8:124644708	-1.30292	N	N	NA	intergenic	.	.	.
rs201391625	chr1:26582042	-1.30292	N	chr1:26834960	7	exonic	nonsynonymous	CEP85	ENSG00000130695
rs561702800	chr2:40663622	-1.30292	N	N	NA	intronic	.	SLC8A1	ENSG00000183023
rs12733380	chr1:85223476	-1.30292	N	N	7	intergenic	.	.	.
rs190146268	chr14:21495681	-1.30292	N	chr14:21431413	5	intronic	.	NDRG2	ENSG00000165795
rs572667443	chr2:159827128	-1.30292	N	N	NA	intronic	.	TANC1	ENSG00000115183
rs552561344	chr10:86189028	-1.30292	N	N	NA	intronic	.	CCSER2	ENSG00000107771
rs142658359	chr18:25659984	-1.30292	N	N	5	intronic	.	CDH2	ENSG00000170558
rs547687363	chr19:576507	-1.30292	N	chr19:836144	NA	intronic	.	BSG	ENSG00000172270
rs62087486	chr17:66507589	-1.30292	N	N	4	intronic	.	.	.
rs550681464	chr17:17757198	-1.30292	N	chr17:17707105	NA	intronic	.	TOM1L2	ENSG00000175662
rs147567601	chr2:40509957	-1.30292	N	N	2b	intronic	.	SLC8A1	ENSG00000183023
rs368146699	chr3:188011098	-1.30292	N	chr3:188441161	6	intronic	.	LPP	ENSG00000145012
rs529792513	chr2:238534174	-1.30292	N	chr2:238873673	NA	intergenic	.	.	.
rs145810503	chr6:43746358	-1.30292	N	chr6:43693094	2b	intronic	.	VEGFA	ENSG00000112715
rs571039665	chr9:130678523	-1.30292	N	chr9:130764955	NA	intronic	.	ST6GALNAC4	ENSG00000136840
rs367736890	chr22:39052661	-1.30292	N	chr22:39552075	2b	UTR5	.	CBY1	ENSG00000100211
rs527965073	chr11:16901928	-1.30292	N	chr11:16618307	NA	intronic	.	PLEKHA7	ENSG00000166689
rs190875331	chr8:124654226	-1.30292	N	N	5	intergenic	.	.	.
rs556155352	chr5:136984653	-1.30292	N	N	NA	intronic	.	KLHL3	ENSG00000146021
rs192561738	chr4:95384387	-1.30292	N	N	5	intronic	.	PDLIM5	ENSG00000163110
rs148742414	chr20:36771814	-1.30292	N	chr20:36895860	2a	intronic	.	TGM2	ENSG00000198959
rs543707198	chr13:29539867	-1.30292	N	N	NA	intergenic	.	.	.
rs529243221	chr10:121426902	-1.30292	N	N	NA	intronic	.	BAG3	ENSG00000151929
rs370263545	chr8:124660894	-1.30292	N	N	2b	intronic	.	KLHL38	ENSG00000175946
rs193171851	chr3:119382239	-1.30292	N	chr3:119736594	3a	intergenic	.	.	.
rs547630727	chr2:101449754	-1.30292	N	chr2:101778319	NA	intronic	.	NPAS2	ENSG00000170485
rs575300420	chr15:42241682	-1.30292	N	chr15:42266262	NA	intronic	.	EHD4	ENSG00000103966
rs4451821	chr13:29957686	-1.30292	N	N	7	intronic	.	MTUS2	ENSG00000132938
rs190143166	chr1:74884102	-1.30292	N	N	6	intronic	.	TNNI3K	ENSG00000116783
rs534410057	chr10:72648775	-1.30292	N	N	NA	upstream	.	.	.
rs148005304	chr8:145517222	-1.30292	N	chr8:145158607	6	intronic	.	HSF1	ENSG00000185122
rs555176615	chr1:201330347	-1.30292	N	N	NA	intronic	.	TNNT2	ENSG00000118194
rs369516561	chr3:128101727	-1.30292	N	chr3:128381270	5	intronic	.	EEFSEC	ENSG00000132394
rs188979540	chr1:6732264	-1.30292	N	N	7	intronic	.	DNAJC11	ENSG00000007923
rs555176612	chr7:49818532	-1.30292	N	chr7:50313352	NA	intronic	.	VWC2	ENSG00000188730
rs143147453	chr5:41380430	-1.30292	N	N	7	intronic	.	PLCXD3	ENSG00000182836
rs66535042	chr2:101757128	-1.30292	N	chr2:101778319	6	intronic	.	TBC1D8	ENSG00000204634
rs536824348	chr19:2720138	-1.30292	N	chr19:3180803	NA	intronic	.	DIRAS1	ENSG00000176490
rs575978791	chr15:35106784	-1.30292	N	N	NA	intergenic	.	.	.
rs575165171	chr15:42204603	-1.30292	N	chr15:42266262	NA	intronic	.	EHD4	ENSG00000103966
rs115665597	chr4:186583331	-1.30292	N	N	5	exonic	synonymous	SORBS2	ENSG00000154556
rs539946338	chr6:26226144	-1.30292	N	N	NA	downstream	.	.	.
rs568767159	chr3:167750530	-1.30292	N	N	NA	exonic	synonymous	GOLIM4	ENSG00000173905
rs184719772	chr8:17467721	-1.30292	N	N	4	intronic	.	PDGFRL	ENSG00000104213
rs58130072	chr8:17473231	-1.30292	N	N	7	intronic	.	PDGFRL	ENSG00000104213
rs184267620	chr5:78804927	-1.30292	N	N	5	intronic	.	HOMER1	ENSG00000152413
rs186644016	chr1:236859478	-1.30292	N	N	7	intronic	.	ACTN2	ENSG00000077522
rs184219567	chr3:105589362	-1.30292	N	chr3:105934953	4	intergenic	.	.	.
rs184219565	chr2:106046680	-1.30292	N	chr2:106433909	5	intronic	.	FHL2	ENSG00000115641
rs531825947	chr22:46731948	-1.30292	N	chr22:46615376	NA	intronic	.	TRMU	ENSG00000100416
rs142650025	chr16:66962116	-1.30292	N	chr16:67377216	3a	intergenic	.	.	.
rs2289139	chr15:85406917	-1.30292	N	chr15:85178270	5	intronic	.	ALPK3	ENSG00000136383
rs2289138	chr15:85407564	-1.30292	N	chr15:85178270	4	intronic	.	ALPK3	ENSG00000136383
rs140135	chr22:30163835	-1.30292	Y	chr22:30238074	4	intronic	.	UQCR10	ENSG00000184076
rs577729576	chr9:565468	-1.30292	N	chr9:288414	NA	intronic	.	KANK1	ENSG00000107104
rs114750096	chr3:14259204	-1.30292	N	N	7	intergenic	.	.	.
rs13149134	chr4:186616646	-1.30292	N	N	6	intronic	.	SORBS2	ENSG00000154556
rs571295063	chr8:42325972	-1.30292	N	N	NA	intronic	.	SLC20A2	ENSG00000168575
rs552729724	chr5:43603107	-1.30292	N	chr5:43866596	NA	ncRNA_exonic	.	NNT	ENSG00000112992
rs534426227	chr1:11946409	-1.30292	N	chr1:12246175	NA	intergenic	.	.	.
rs559995704	chr12:93593390	-1.30292	N	N	NA	ncRNA_intronic	.	.	.
rs540450024	chr2:88380270	-1.30292	N	N	NA	intronic	.	SMYD1	ENSG00000115593
rs564576598	chr5:1805485	-1.30292	N	chr5:1313242	NA	intronic	.	NDUFS6	ENSG00000145494
rs1376405	chr2:46768543	-1.30292	N	N	5	intergenic	.	.	.
rs557607423	chr19:679317	-1.30292	N	chr19:836144	NA	intronic	.	FSTL3	ENSG00000070404
rs562373102	chr1:11919764	-1.30292	N	chr1:12246175	NA	upstream	.	.	.
rs12036593	chr1:150229520	-1.30292	N	chr1:150595537	2a	upstream	.	.	.
rs140139	chr22:30165412	-1.30292	N	chr22:30238074	6	intronic	.	UQCR10	ENSG00000184076
rs76348980	chr3:187647161	-1.30292	Y	chr3:187652724	5	intergenic	.	.	.
rs145939449	chr22:36018367	-1.30292	N	N	4	intronic	.	MB	ENSG00000198125
rs577222894	chr2:201986999	-1.30292	N	chr2:202112471	NA	intronic	.	CFLAR	ENSG00000003402
rs549075779	chr4:114608088	-1.30292	N	N	NA	intronic	.	CAMK2D	ENSG00000145349
rs17612250	chr1:237255299	-1.30292	N	N	5	intronic	.	RYR2	ENSG00000198626
rs28607802	chr3:192294589	-1.30292	N	N	7	intronic	.	FGF12	ENSG00000114279
rs568768085	chr9:4740971	-1.30292	N	chr9:4746539	NA	exonic	synonymous	AK3	ENSG00000147853
rs540455555	chr2:101494443	-1.30292	N	chr2:101778319	NA	intronic	.	NPAS2	ENSG00000170485
rs139268655	chr4:114597584	-1.30292	N	N	4	intronic	.	CAMK2D	ENSG00000145349
rs558339791	chr16:82663188	-1.30292	N	N	NA	intronic	.	CDH13	ENSG00000140945
rs564441670	chr11:111957225	-1.30292	N	chr11:111543916	NA	intronic	.	TIMM8B	ENSG00000150779
rs182796375	chr8:8995760	-1.30292	N	N	7	UTR3	.	PPP1R3B	ENSG00000173281
rs534186262	chr10:18634964	-1.30292	N	chr10:18266410	NA	intronic	.	CACNB2	ENSG00000165995
rs8181996	chr14:77427469	-1.30292	Y	chr14:77856184	4	intergenic	.	.	.
rs542386033	chr4:156589279	-1.30292	N	chr4:156645513	NA	UTR5	.	GUCY1A3	ENSG00000164116
rs550863909	chr3:69136989	-1.30292	N	N	NA	intronic	.	ARL6IP5	ENSG00000144746
rs372053303	chr7:96338746	-1.30292	N	N	4	intronic	.	SHFM1	ENSG00000127922
rs144918552	chr17:56024801	-1.30292	N	chr17:56385573	4	intronic	.	CUEDC1	ENSG00000180891
rs116799049	chr10:50511335	-1.30292	N	chr10:50264204	5	intronic	.	C10orf71	ENSG00000177354
rs577290608	chr7:45333721	-1.30292	N	chr7:45116468	NA	intergenic	.	.	.
rs554757770	chr11:16880377	-1.30292	N	chr11:16618307	NA	intronic	.	PLEKHA7	ENSG00000166689
rs146533244	chr6:13398032	-1.30292	N	N	4	intronic	.	GFOD1	ENSG00000145990
rs185569414	chr11:8616615	-1.30292	N	chr11:8823493	5	upstream	.	.	.
rs542748232	chr4:37979326	-1.30292	N	chr4:38334531	NA	intronic	.	TBC1D1	ENSG00000065882
rs192370746	chr2:40427547	-1.30292	N	N	5	ncRNA_intronic	.	SLC8A1	ENSG00000183023
rs535390591	chr9:134163535	-1.30292	N	N	NA	intergenic	.	.	.
rs79905013	chr15:100012266	-1.30292	N	N	6	intergenic	.	.	.
rs570631471	chr5:102201019	-1.30292	N	chr5:102118385	NA	upstream	.	.	.
rs559606145	chr10:91239418	-1.30292	N	chr10:91002804	NA	intronic	.	SLC16A12	ENSG00000152779
rs16967880	chr18:34038816	-1.30292	N	N	7	intronic	.	FHOD3	ENSG00000134775
rs184525861	chr16:58449134	-1.30292	N	N	5	intergenic	.	.	.
rs563171539	chr9:95983983	-1.30292	N	chr9:95684697	NA	intronic	.	WNK2	ENSG00000165238
rs4981157	chr14:33032264	-1.30292	N	N	7	intronic	.	AKAP6	ENSG00000151320
rs555183776	chr5:172677255	-1.30292	N	chr5:173075213	NA	intergenic	.	.	.
rs555870608	chr1:237218267	-1.30292	N	N	NA	intronic	.	RYR2	ENSG00000198626
rs551985976	chr11:22219010	-1.30292	N	N	NA	intronic	.	ANO5	ENSG00000171714
rs534845810	chr15:86118958	-1.30292	N	chr15:86294211	NA	intronic	.	AKAP13	ENSG00000170776
rs187357150	chr3:188013757	-1.30292	N	chr3:188441161	4	intronic	.	LPP	ENSG00000145012
rs182705762	chr2:198862123	-1.30292	N	chr2:198544183	4	intronic	.	PLCL1	ENSG00000115896
rs139265152	chr7:23164028	-1.30292	N	chr7:22774437	6	intronic	.	KLHL7	ENSG00000122550
rs546228137	chr1:202428399	-1.30292	N	N	NA	intronic	.	PPP1R12B	ENSG00000077157
rs557499476	chr2:11009125	-1.30292	N	N	NA	intergenic	.	.	.
rs527642612	chr6:17963010	-1.30292	N	N	NA	intronic	.	KIF13A	ENSG00000137177
rs540397503	chr3:159323377	-1.30292	N	chr3:159637678	NA	intronic	.	IQCJ-SCHIP1	ENSG00000250588
rs74403602	chr22:33966053	-1.30292	N	N	7	intronic	.	LARGE	ENSG00000133424
rs183508656	chr2:40555508	-1.30292	N	N	7	intronic	.	SLC8A1	ENSG00000183023
rs574699639	chr1:198234074	-1.30292	N	chr1:198663661	NA	intronic	.	NEK7	ENSG00000151414
rs183630132	chr17:55929551	-1.30292	N	chr17:55463857	5	intergenic	.	.	.
rs571627607	chr10:62027844	-1.30292	N	N	NA	intronic	.	ANK3	ENSG00000151150
rs587652056	chr1:150975953	-1.30292	N	chr1:150595537	NA	intronic	.	FAM63A	ENSG00000143409
rs541472554	chr14:73360461	-1.30292	N	chr14:73414316	NA	intronic	.	DPF3	ENSG00000205683
rs544915360	chr5:127193635	-1.30292	N	chr5:127487603	NA	intergenic	.	.	.
rs187243685	chr11:64002495	-1.30292	N	chr11:63974995	2a	intronic	.	VEGFB	ENSG00000173511
rs147045367	chr10:33503028	-1.30292	N	N	5	intronic	.	NRP1	ENSG00000099250
rs186632479	chr7:136573609	-1.30292	N	N	7	intronic	.	CHRM2	ENSG00000181072
rs370918331	chr4:95450286	-1.30292	N	N	5	intronic	.	PDLIM5	ENSG00000163110
rs75910034	chr8:17659486	-1.30292	N	N	4	intergenic	.	.	.
rs543300715	chr14:32976926	-1.30292	N	N	NA	intronic	.	AKAP6	ENSG00000151320
rs1871285	chr15:86152487	-1.30292	N	chr15:86294211	6	intronic	.	AKAP13	ENSG00000170776
rs150589673	chr3:194205356	-1.30292	N	chr3:194138782	5	intergenic	.	.	.
rs74129658	chr10:33616282	-1.30292	N	N	4	intronic	.	NRP1	ENSG00000099250
rs555038938	chr12:96028391	-1.30292	N	N	NA	intergenic	.	.	.
rs138691861	chr22:19399504	-1.30292	N	chr22:19058146	3a	intronic	.	HIRA	ENSG00000100084
rs552184146	chr2:202306079	-1.30292	N	chr2:202112471	NA	intronic	.	TRAK2	ENSG00000115993
rs565504939	chr7:107572794	-1.30292	N	N	NA	exonic	nonsynonymous	LAMB1	ENSG00000091136
rs144461381	chr1:232709223	-1.30292	N	N	5	intergenic	.	.	.
rs575719077	chr4:123843039	-1.30292	N	chr4:123560939	NA	intronic	.	NUDT6	ENSG00000170917
rs551657453	chr4:13834494	-1.30292	N	N	NA	ncRNA_intronic	.	.	.
rs192266457	chr2:159900805	-1.30292	N	chr2:160345024	6	intronic	.	TANC1	ENSG00000115183
rs192744393	chr2:238778744	-1.30292	N	chr2:238873673	5	intronic	.	RAMP1	ENSG00000132329
rs151115248	chr6:129601338	-1.30292	N	N	7	intronic	.	LAMA2	ENSG00000196569
rs9333463	chr1:165618347	-1.30292	N	N	5	intronic	.	MGST3	ENSG00000143198
rs9333460	chr1:165617329	-1.30292	N	N	5	intronic	.	MGST3	ENSG00000143198
rs9333461	chr1:165618320	-1.30292	N	N	5	intronic	.	MGST3	ENSG00000143198
rs537846097	chr9:112920000	-1.30292	N	chr9:113338735	NA	intronic	.	AKAP2	ENSG00000241978
rs9333464	chr1:165618717	-1.30292	N	N	4	intronic	.	MGST3	ENSG00000143198
rs9333465	chr1:165619052	-1.30292	N	N	6	intronic	.	MGST3	ENSG00000143198
rs145764697	chr1:167649139	-1.30292	N	chr1:167600842	2b	intronic	.	RCSD1	ENSG00000198771
rs113833148	chr19:3968221	-1.30292	N	chr19:4090422	4	ncRNA_intronic	.	DAPK3	ENSG00000167657
rs74129650	chr10:33589989	-1.30292	N	N	7	intronic	.	NRP1	ENSG00000099250
rs186526792	chr16:4270374	-1.30292	N	chr16:4476089	6	intronic	.	SRL	ENSG00000185739
rs554458140	chr20:36716331	-1.30292	N	chr20:36895860	NA	intronic	.	RPRD1B	ENSG00000101413
rs569730340	chr4:152614692	-1.30292	N	chr4:152342190	NA	intronic	.	PET112	ENSG00000059691
rs11066128	chr12:112450754	-1.30292	N	chr12:112212874	2b	intronic	.	TMEM116	ENSG00000198270
rs554753886	chr16:68279186	-1.30292	N	chr16:68138091	NA	upstream	.	.	.
rs574343853	chr6:123761891	-1.30292	N	N	NA	ncRNA_intronic	.	TRDN	ENSG00000186439
rs150569559	chr16:46790114	-1.30292	N	N	7	intronic	.	.	.
rs188007245	chr10:18786566	-1.30292	N	N	6	intronic	.	CACNB2	ENSG00000165995
rs566301950	chr8:9002454	-1.30292	N	N	NA	intronic	.	PPP1R3B	ENSG00000173281
rs556053125	chr19:3950355	-1.30292	N	chr19:4090422	NA	ncRNA_intronic	.	.	.
rs546795709	chr14:23919570	-1.30292	N	chr14:23755598	NA	intergenic	.	.	.
rs147308426	chr4:108916777	-1.30292	N	N	6	intronic	.	HADH	ENSG00000138796
rs28362534	chr9:20684010	-1.30292	N	N	2b	ncRNA_intronic	.	FOCAD	ENSG00000188352
rs28362535	chr9:20684205	-1.30292	N	N	4	ncRNA_intronic	.	FOCAD	ENSG00000188352
rs180893361	chr18:32716744	-1.30292	N	N	5	intronic	.	MAPRE2	ENSG00000166974
rs532645524	chr9:101760998	-1.30292	N	N	NA	intronic	.	COL15A1	ENSG00000204291
rs182741263	chr10:18689067	-1.30292	N	chr10:18266410	5	intronic	.	CACNB2	ENSG00000165995
rs561020097	chr8:97275476	-1.30292	N	N	NA	intronic	.	PTDSS1	ENSG00000156471
rs185963428	chr3:37226529	-1.30292	N	N	5	intergenic	.	.	.
rs552980803	chr9:97791777	-1.30292	N	chr9:98243868	NA	intronic	.	C9orf3	ENSG00000148120
rs552344425	chr18:68003431	-1.30292	N	chr18:67519204	NA	ncRNA_intronic	.	.	.
rs573909762	chr6:150464501	-1.30292	N	chr6:150373194	NA	exonic	nonsynonymous	PPP1R14C	ENSG00000198729
rs141237427	chr8:98810517	-1.30292	N	N	4	intronic	.	LAPTM4B	ENSG00000104341
rs7746830	chr6:13407734	-1.30292	N	N	4	intronic	.	GFOD1	ENSG00000145990
rs77681345	chr4:95457406	-1.30292	N	N	4	intronic	.	PDLIM5	ENSG00000163110
rs185890620	chr10:112428749	-1.30292	N	chr10:111969919	6	intronic	.	RBM20	ENSG00000203867
rs538735617	chr9:14219275	-1.30292	N	chr9:14161670	NA	intronic	.	NFIB	ENSG00000147862
rs561289838	chr15:86053461	-1.30292	N	chr15:86294211	NA	intronic	.	AKAP13	ENSG00000170776
rs376471142	chr1:6659488	-1.30292	N	N	2b	exonic	nonsynonymous	KLHL21	ENSG00000162413
rs553649019	chr9:134145807	-1.30292	N	N	NA	intronic	.	FAM78A	ENSG00000126882
rs76830478	chr3:47996631	-1.30292	N	chr3:48388170	4	intronic	.	MAP4	ENSG00000047849
rs534193978	chr10:18794832	-1.30292	N	N	NA	intronic	.	CACNB2	ENSG00000165995
rs560987508	chr10:86585727	-1.30292	N	N	NA	intergenic	.	.	.
rs575336018	chr7:136614251	-1.30292	N	N	NA	ncRNA_intronic	.	CHRM2	ENSG00000181072
rs187354639	chr10:112535554	-1.30292	N	N	4	intronic	.	RBM20	ENSG00000203867
rs183574590	chr22:46545745	-1.30292	N	chr22:46615376	4	upstream	.	.	.
rs117287828	chr9:13785673	-1.30292	N	chr9:13676533	6	intergenic	.	.	.
rs116535398	chr4:186594272	-1.30292	N	N	7	intronic	.	SORBS2	ENSG00000154556
rs538925595	chr5:167127331	-1.30292	N	N	NA	intronic	.	TENM2	ENSG00000145934
rs57740790	chr12:93568328	-1.30292	N	N	4	ncRNA_exonic	.	.	.
rs74827796	chr1:232645171	-1.30292	N	N	5	intronic	.	SIPA1L2	ENSG00000116991
rs564070879	chr1:217157398	-1.30292	N	N	NA	intronic	.	ESRRG	ENSG00000196482
rs545129561	chr15:63375586	-1.30292	N	chr15:63791228	NA	intergenic	.	.	.
rs565137475	chr18:19786406	-1.30292	N	N	NA	intergenic	.	.	.
rs147459622	chr13:32741887	-1.30292	N	N	7	intronic	.	FRY	ENSG00000073910
rs536713899	chr9:100283525	-1.30292	N	N	NA	intronic	.	TMOD1	ENSG00000136842
rs557975707	chr10:99261518	-1.30292	N	chr10:98978045	NA	intronic	.	UBTD1	ENSG00000165886
rs569903752	chr19:2770449	-1.30292	N	chr19:3220857	NA	intronic	.	SGTA	ENSG00000104969
rs116641338	chr2:33662963	-1.30292	N	N	3a	intronic	.	RASGRP3	ENSG00000152689
rs530247226	chr14:32979454	-1.30292	N	N	NA	intronic	.	AKAP6	ENSG00000151320
rs144052943	chr1:214186984	-1.30292	N	chr1:213937382	5	intronic	.	PROX1	ENSG00000117707
rs116641330	chr14:33028395	-1.30292	N	N	4	intronic	.	AKAP6	ENSG00000151320
rs532487525	chr3:192295682	-1.30292	N	N	NA	intronic	.	FGF12	ENSG00000114279
rs188794106	chr8:11541704	-1.30292	N	chr8:11836514	4	intronic	.	.	.
rs532487527	chr17:2610845	-1.30292	N	chr17:2882005	NA	intronic	.	CLUH	ENSG00000132361
rs16966388	chr18:32652051	-1.30292	N	N	4	intronic	.	MAPRE2	ENSG00000166974
rs57314044	chr19:56136059	-1.30292	N	N	2a	upstream	.	.	.
rs552779135	chr3:138090572	-1.30292	N	N	NA	intronic	.	MRAS	ENSG00000158186
rs573073616	chr4:114587607	-1.30292	N	N	NA	intronic	.	CAMK2D	ENSG00000145349
rs570764831	chr12:111180448	-1.30292	N	chr12:111589067	NA	intronic	.	PPP1CC	ENSG00000186298
rs550478795	chr5:1125037	-1.30292	N	chr5:1313242	NA	intergenic	.	.	.
rs147627309	chr13:76003772	-1.30292	N	N	7	intronic	.	TBC1D4	ENSG00000136111
rs568005021	chr8:42321712	-1.30292	N	N	NA	intronic	.	SLC20A2	ENSG00000168575
rs532000115	chr17:37822690	-1.30292	N	chr17:38157841	NA	UTR3	.	.	.
rs559422624	chr15:63358567	-1.30292	N	chr15:63791228	NA	intronic	.	TPM1	ENSG00000140416
rs564603795	chr1:62530593	-1.30292	N	N	NA	intronic	.	INADL	ENSG00000132849
rs186706389	chr2:33707990	-1.30292	N	N	6	intronic	.	RASGRP3	ENSG00000152689
rs148947662	chr14:33192200	-1.30292	N	N	7	intronic	.	AKAP6	ENSG00000151320
rs144690621	chr14:55139170	-1.30292	N	N	4	intronic	.	SAMD4A	ENSG00000020577
rs117352171	chr18:3254058	-1.30292	N	N	5	intronic	.	MYL12A	ENSG00000101608
rs542860536	chr8:105550351	-1.30292	N	N	NA	intronic	.	LRP12	ENSG00000147650
rs555002934	chr3:121311328	-1.30292	N	chr3:121781723	NA	upstream	.	.	.
rs571222444	chr2:198755019	-1.30292	N	chr2:198544183	NA	intronic	.	PLCL1	ENSG00000115896
rs555765287	chr10:33520608	-1.30292	N	N	NA	intronic	.	NRP1	ENSG00000099250
rs2072569	chr2:40783227	-1.30292	N	N	7	intergenic	.	.	.
rs554922730	chr10:88493939	-1.30292	N	N	NA	UTR3	.	LDB3	ENSG00000122367
rs146690035	chr2:179655526	-1.30292	N	N	5	exonic	nonsynonymous	TTN	ENSG00000155657
rs565232735	chr16:46774396	-1.30292	N	N	NA	intronic	.	MYLK3	ENSG00000140795
rs201615734	chr5:78988205	-1.30292	N	N	6	intronic	.	CMYA5	ENSG00000164309
rs532356578	chr5:66123213	-1.30292	N	N	NA	intronic	.	MAST4	ENSG00000069020
rs550146397	chr10:18818886	-1.30292	N	N	NA	intronic	.	CACNB2	ENSG00000165995
rs150602683	chr3:25529290	-1.30292	N	chr3:25381636	5	intronic	.	RARB	ENSG00000077092
rs369180689	chr4:152731132	-1.30292	N	chr4:152342190	5	intergenic	.	.	.
rs190319749	chr18:48200926	-1.30292	N	chr18:48147793	5	intronic	.	MAPK4	ENSG00000141639
rs576223258	chr5:16494947	-1.30292	N	N	NA	intronic	.	FAM134B	ENSG00000154153
rs569167011	chr9:134149322	-1.30292	N	N	NA	intronic	.	FAM78A	ENSG00000126882
rs531294105	chr3:122696489	-1.30292	N	chr3:123105721	NA	intronic	.	SEMA5B	ENSG00000082684
rs564160283	chr2:40601157	-1.30292	N	N	NA	intronic	.	SLC8A1	ENSG00000183023
rs573469169	chr9:35069380	-1.30292	N	N	NA	intronic	.	VCP	ENSG00000165280
rs534440150	chr1:62532581	-1.30292	N	N	NA	intronic	.	INADL	ENSG00000132849
rs143513901	chr1:167638971	-1.30292	N	chr1:167600842	4	intronic	.	RCSD1	ENSG00000198771
rs186989764	chr19:14219099	-1.30292	N	chr19:14499477	4	UTR5	.	PRKACA	ENSG00000072062
rs189705315	chr12:117506278	-1.30292	N	N	6	intronic	.	TESC	ENSG00000088992
rs553282824	chr10:3132860	-1.30292	N	N	NA	intronic	.	PFKP	ENSG00000067057
rs529187352	chr3:192124180	-1.30292	N	N	NA	intronic	.	FGF12	ENSG00000114279
rs150724208	chr4:95497325	-1.30292	N	N	5	intronic	.	PDLIM5	ENSG00000163110
rs547665157	chr9:85873368	-1.30292	N	N	NA	intronic	.	FRMD3	ENSG00000172159
rs191965284	chr9:571713	-1.30292	N	chr9:288414	5	intronic	.	KANK1	ENSG00000107104
rs554387965	chr4:152611826	-1.30292	N	chr4:152342190	NA	intronic	.	PET112	ENSG00000059691
rs559540958	chr2:40473674	-1.30292	N	N	NA	ncRNA_intronic	.	SLC8A1	ENSG00000183023
rs187010774	chr8:33411445	-1.30292	N	N	5	intronic	.	RNF122	ENSG00000133874
rs114198510	chr7:151368773	-1.30292	N	N	2b	intronic	.	PRKAG2	ENSG00000106617
rs551560678	chr16:23146463	-1.30292	N	N	NA	intronic	.	USP31	ENSG00000103404
rs535448912	chr3:188053893	-1.30292	N	chr3:188441161	NA	intronic	.	LPP	ENSG00000145012
rs534943827	chr17:66463853	-1.30292	N	chr17:65975385	NA	intronic	.	.	.
rs183018160	chr12:70007183	-1.30292	N	chr12:69744014	3a	intergenic	.	.	.
rs568758346	chr4:47837335	-1.30292	N	N	NA	ncRNA_intronic	.	CORIN	ENSG00000145244
rs191845052	chr12:94168081	-1.30292	N	chr12:94536803	7	intronic	.	CRADD	ENSG00000169372
rs367821184	chr1:167601554	-1.30292	N	chr1:167600842	3a	intronic	.	RCSD1	ENSG00000198771
rs567595235	chr10:78385220	-1.30292	N	N	NA	intergenic	.	.	.
rs539583191	chr8:22860051	-1.30292	N	chr8:22436681	NA	intronic	.	RHOBTB2	ENSG00000008853
rs138859372	chr7:157148637	-1.30292	N	N	4	intronic	.	DNAJB6	ENSG00000105993
rs562513988	chr9:131581340	-1.30292	N	chr9:131465481	NA	exonic	nonsynonymous	ENDOG	ENSG00000167136
rs567398166	chr15:92522726	-1.30292	N	N	NA	intronic	.	SLCO3A1	ENSG00000176463
rs115088422	chr2:101850896	-1.30292	N	chr2:102315933	3a	intergenic	.	.	.
rs192680217	chr4:120863998	-1.30292	N	N	7	ncRNA_intronic	.	.	.
rs573389464	chr8:100905410	-1.30292	N	chr8:100749229	NA	intronic	.	COX6C	ENSG00000164919
rs114542277	chr4:6790010	-1.30292	N	chr4:6969919	4	intronic	.	KIAA0232	ENSG00000170871
rs150062006	chr9:2663727	-1.30292	N	chr9:2622278	5	intergenic	.	.	.
rs140890943	chr7:151364807	-1.30292	N	N	5	intronic	.	PRKAG2	ENSG00000106617
rs58715216	chr9:134150217	-1.30292	N	N	4	intronic	.	FAM78A	ENSG00000126882
rs138388220	chr6:166796853	-1.30292	N	N	2b	upstream	.	.	.
rs535384365	chr4:140738215	-1.30292	N	N	NA	intronic	.	MAML3	ENSG00000196782
rs542218073	chr15:65378499	-1.30292	N	chr15:65742390	NA	intergenic	.	.	.
rs546805415	chr17:21190981	-1.30292	N	N	NA	intronic	.	MAP2K3	ENSG00000034152
rs74593914	chr5:127871331	-1.30292	N	chr5:127487603	5	intronic	.	FBN2	ENSG00000138829
rs191754094	chr9:4680671	-1.30292	N	chr9:4746539	4	intronic	.	CDC37L1	ENSG00000106993
rs139367040	chr2:173950614	-1.30292	N	N	7	intronic	.	MLTK	ENSG00000091436
rs79184534	chr4:152610302	-1.30292	N	chr4:152342190	5	intronic	.	PET112	ENSG00000059691
rs75033790	chr4:23791045	-1.30292	N	N	6	intergenic	.	.	.
rs528787683	chr4:140736473	-1.30292	N	N	NA	intronic	.	MAML3	ENSG00000196782
rs1677083	chr12:21803919	-1.30292	N	N	4	intronic	.	LDHB	ENSG00000111716
rs558055386	chr1:206880820	-1.30292	N	chr1:206968955	NA	intronic	.	MAPKAPK2	ENSG00000162889
rs561561501	chr16:46776939	-1.30292	N	N	NA	intronic	.	MYLK3	ENSG00000140795
rs532624986	chr6:123960245	-1.30292	N	N	NA	intergenic	.	.	.
rs556609305	chr4:156618624	-1.30292	N	chr4:156645513	NA	intronic	.	GUCY1A3	ENSG00000164116
rs217749	chr11:16836517	-1.30292	N	chr11:16618307	5	intronic	.	PLEKHA7	ENSG00000166689
rs375944676	chr15:35083992	-1.30292	N	N	2a	ncRNA_intronic	.	ACTC1	ENSG00000159251
rs217744	chr11:16828594	-1.30292	N	chr11:16618307	2b	intronic	.	PLEKHA7	ENSG00000166689
rs143733145	chr10:69423562	-1.30292	N	chr10:69559409	7	intronic	.	CTNNA3	ENSG00000183230
rs2147853	chr13:76020791	-1.30292	N	N	7	intronic	.	TBC1D4	ENSG00000136111
rs2147852	chr13:76020655	-1.30292	N	N	6	intronic	.	TBC1D4	ENSG00000136111
rs577653504	chr12:19190873	-1.30292	N	N	NA	intergenic	.	.	.
rs137855050	chr22:34199435	-1.30292	N	N	4	intronic	.	LARGE	ENSG00000133424
rs217743	chr11:16826443	-1.30292	N	chr11:16618307	2b	intronic	.	PLEKHA7	ENSG00000166689
rs575581144	chr1:232454233	-1.30292	N	N	NA	intergenic	.	.	.
rs7231629	chr18:34065945	-1.30292	N	N	4	intronic	.	FHOD3	ENSG00000134775
rs79759076	chr6:26223694	-1.30292	N	N	5	intergenic	.	.	.
rs536589998	chr21:27108480	-1.30292	N	N	NA	intronic	.	GABPA	ENSG00000154727
rs558237112	chr15:86126779	-1.30292	N	chr15:86294211	NA	intronic	.	AKAP13	ENSG00000170776
rs188565725	chr10:106020838	-1.30292	N	N	4	intronic	.	GSTO1	ENSG00000148834
rs550452167	chr15:42204518	-1.30292	N	chr15:42266262	NA	intronic	.	EHD4	ENSG00000103966
rs536638950	chr19:7581867	-1.30292	N	chr19:7415064	NA	intronic	.	ZNF358	ENSG00000198816
rs138195557	chr5:78805959	-1.30292	N	N	5	intronic	.	HOMER1	ENSG00000152413
rs111933566	chr9:134165747	-1.30292	N	N	5	exonic	synonymous	PPAPDC3	ENSG00000160539
rs150336842	chr13:20713565	-1.30292	N	N	5	UTR3	.	GJA3	ENSG00000121743
rs150484380	chr7:31924103	-1.30292	N	N	6	intronic	.	PDE1C	ENSG00000154678
rs185109666	chr7:80254448	-1.30292	N	N	6	intronic	.	CD36	ENSG00000135218
rs528820039	chr12:3358000	-1.30292	N	chr12:3020644	NA	intronic	.	TSPAN9	ENSG00000011105
rs528101670	chr13:75769183	-1.30292	N	N	NA	intergenic	.	.	.
rs567522617	chr5:79022484	-1.30292	N	N	NA	intronic	.	CMYA5	ENSG00000164309
rs190261676	chr5:16466980	-1.30292	N	N	5	intergenic	.	.	.
rs149344934	chr4:84458033	-1.30292	N	chr4:84159219	5	intronic	.	AGPAT9	ENSG00000138678
rs453075	chr22:34172461	-1.30292	N	N	6	intronic	.	LARGE	ENSG00000133424
rs7844650	chr8:98813500	-1.30292	N	N	6	intronic	.	LAPTM4B	ENSG00000104341
rs536744687	chr13:32803275	-1.30292	N	N	NA	intronic	.	FRY	ENSG00000073910
rs143309744	chr5:41316975	-1.30292	N	N	5	intronic	.	PLCXD3	ENSG00000182836
rs557011277	chr3:66416025	-1.30292	N	N	NA	intronic	.	SLC25A26	ENSG00000144741
rs536134946	chr9:130890697	-1.30292	N	chr9:130764955	NA	UTR5	.	PTGES2	ENSG00000148334
rs182939226	chr3:42844962	-1.30292	N	chr3:42896515	4	intronic	.	HIGD1A	ENSG00000181061
rs553695663	chr6:44204476	-1.30292	N	chr6:43804571	NA	intergenic	.	.	.
rs560599675	chr7:112579372	-1.30292	N	chr7:112782556	NA	intronic	.	C7orf60	ENSG00000164603
rs191088131	chr18:33928464	-1.30292	N	N	5	intronic	.	FHOD3	ENSG00000134775
rs377101531	chr22:30164797	-1.30292	N	chr22:30238074	7	intronic	.	UQCR10	ENSG00000184076
rs148134361	chr10:69429622	-1.30292	N	chr10:69559409	5	intronic	.	CTNNA3	ENSG00000183230
rs561231430	chr20:43180621	-1.30292	N	chr20:43042364	NA	intronic	.	PKIG	ENSG00000168734
rs538299005	chr3:58294736	-1.30292	N	chr3:58036811	NA	intronic	.	RPP14	ENSG00000163684
rs577551553	chr5:78782869	-1.30292	N	N	NA	intronic	.	HOMER1	ENSG00000152413
rs146749443	chr11:16903442	-1.30292	N	chr11:16618307	5	intronic	.	PLEKHA7	ENSG00000166689
rs182312217	chr2:40670607	-1.30292	N	N	7	intronic	.	SLC8A1	ENSG00000183023
rs13274069	chr8:17942849	-1.30292	N	N	6	ncRNA_exonic	.	.	.
rs150683994	chr2:86423310	-1.30292	N	N	2b	upstream	.	.	.
rs574098579	chr1:36625368	-1.30292	N	chr1:36880829	NA	intronic	.	MAP7D1	ENSG00000116871
rs535403026	chr2:40643727	-1.30292	N	N	NA	intronic	.	SLC8A1	ENSG00000183023
rs9960000	chr18:32656503	-1.30292	N	N	4	intronic	.	MAPRE2	ENSG00000166974
rs183465754	chr18:25656798	-1.30292	N	N	6	intronic	.	CDH2	ENSG00000170558
rs554696717	chr6:76197027	-1.30292	N	N	NA	intronic	.	FILIP1	ENSG00000118407
rs550168216	chr10:88452468	-1.30292	N	N	NA	intronic	.	LDB3	ENSG00000122367
rs529205996	chr5:41438073	-1.30292	N	N	NA	intronic	.	PLCXD3	ENSG00000182836
rs369699967	chr5:142129074	-1.30292	N	chr5:142612488	3a	ncRNA_intronic	.	.	.
rs575513471	chr11:126230472	-1.30292	N	chr11:126024042	NA	intronic	.	ST3GAL4	ENSG00000110080
rs545064182	chr14:55098237	-1.30292	N	N	NA	intronic	.	SAMD4A	ENSG00000020577
rs186689427	chr15:92464621	-1.30292	N	N	5	intronic	.	SLCO3A1	ENSG00000176463
rs569831393	chr3:37287963	-1.30292	N	N	NA	intronic	.	GOLGA4	ENSG00000144674
rs76687713	chr2:64877140	-1.30292	N	N	4	intronic	.	SERTAD2	ENSG00000179833
rs549991256	chr1:31838666	-1.30292	N	chr1:31377743	NA	UTR3	.	FABP3	ENSG00000121769
rs562433905	chr5:173288640	-1.30292	N	chr5:173075213	NA	intergenic	.	.	.
rs546425630	chr9:112887881	-1.30292	N	chr9:113338735	NA	intronic	.	AKAP2	ENSG00000241978
rs539254621	chr8:33423029	-1.30292	N	N	NA	intronic	.	RNF122	ENSG00000133874
rs533809268	chr12:93694195	-1.30292	N	chr12:94144175	NA	ncRNA_intronic	.	.	.
rs13031392	chr2:40546386	-1.30292	N	N	5	intronic	.	SLC8A1	ENSG00000183023
rs369727181	chr1:145650435	-1.30292	N	N	5	intronic	.	RNF115	ENSG00000121848
rs529916945	chr16:83931911	-1.30292	N	N	NA	upstream	.	.	.
rs145238543	chr3:178087636	-1.30292	N	N	6	intergenic	.	.	.
rs145230390	chr1:116309664	-1.30292	N	N	5	intronic	.	CASQ2	ENSG00000118729
rs572528302	chr18:25644602	-1.30292	N	N	NA	intronic	.	CDH2	ENSG00000170558
rs571920616	chr3:120278849	-1.30292	N	N	NA	intergenic	.	.	.
rs560527878	chr14:23918664	-1.30292	N	chr14:23755598	NA	intergenic	.	.	.
rs28555257	chr9:139222295	-1.30292	N	chr9:139316744	4	intronic	.	GPSM1	ENSG00000160360
rs10101032	chr8:19614013	-1.30292	Y	chr8:19871320	2a	intergenic	.	.	.
rs561660553	chr15:63344687	-1.30292	N	chr15:63791228	NA	intronic	.	TPM1	ENSG00000140416
rs567014611	chr10:112497940	-1.30292	N	N	NA	intronic	.	RBM20	ENSG00000203867
rs576066539	chr9:112624895	-1.30292	N	chr9:112722330	NA	intronic	.	PALM2-AKAP2	ENSG00000157654
rs184301983	chr4:186595054	-1.30292	N	N	5	intronic	.	SORBS2	ENSG00000154556
rs188509733	chr10:88494367	-1.30292	N	N	5	UTR3	.	LDB3	ENSG00000122367
rs570015228	chr4:75908571	-1.30292	N	N	NA	intronic	.	PARM1	ENSG00000169116
rs150983334	chr12:3353132	-1.30292	N	chr12:3020644	4	intronic	.	TSPAN9	ENSG00000011105
rs184773939	chr9:94011264	-1.30292	N	chr9:93926650	5	intronic	.	AUH	ENSG00000148090
rs535433788	chr22:20008441	-1.30292	N	chr22:19971552	NA	intronic	.	.	.
rs542586120	chr8:33425064	-1.30292	N	N	NA	upstream	.	.	.
rs147832526	chr21:35288779	-1.30292	N	N	7	upstream	.	.	.
rs567232380	chr1:212421445	-1.30292	N	chr1:212558397	NA	ncRNA_intronic	.	.	.
rs13135940	chr4:47731390	-1.30292	N	N	5	intronic	.	CORIN	ENSG00000145244
rs573449848	chr17:7518676	-1.30292	N	chr17:7240391	NA	intronic	.	.	.
rs144652954	chr11:16916848	-1.30292	N	chr11:16618307	4	intronic	.	PLEKHA7	ENSG00000166689
rs552953909	chr2:170685049	-1.30292	N	N	NA	intronic	.	UBR3	ENSG00000144357
rs578252761	chr10:115403822	-1.30292	N	chr10:115719472	NA	intronic	.	NRAP	ENSG00000197893
rs570251256	chr4:186623355	-1.30292	N	N	NA	intronic	.	SORBS2	ENSG00000154556
rs566533313	chr5:172664082	-1.30292	N	chr5:173075213	NA	intergenic	.	.	.
rs565602763	chr6:76199649	-1.30292	N	N	NA	intronic	.	FILIP1	ENSG00000118407
rs559972104	chr15:86163917	-1.30292	N	chr15:86294211	NA	intronic	.	AKAP13	ENSG00000170776
rs541001303	chr7:56033259	-1.30292	N	chr7:56068714	NA	intronic	.	GBAS	ENSG00000146729
rs549240427	chr1:55041191	-1.30292	N	N	NA	intronic	.	ACOT11	ENSG00000162390
rs74349097	chr1:46153035	-1.30292	N	chr1:46513012	2b	upstream	.	TMEM69	ENSG00000159596
rs553234799	chr13:42535341	-1.30292	N	chr13:42955367	NA	ncRNA_exonic	.	.	.
rs560468437	chr1:202374614	-1.30292	N	N	NA	intronic	.	PPP1R12B	ENSG00000077157
rs547993026	chr6:4351172	-1.30292	N	N	NA	intergenic	.	.	.
rs533787867	chr6:16243112	-1.30292	N	N	NA	intronic	.	GMPR	ENSG00000137198
rs573278070	chr18:71819609	-1.30292	N	N	NA	intronic	.	TIMM21	ENSG00000075336
rs56923602	chr3:123100940	-1.30292	N	chr3:123105721	7	intronic	.	ADCY5	ENSG00000173175
rs546181866	chr6:53537655	-1.30292	N	N	NA	intergenic	.	.	.
rs562407341	chr3:48057384	-1.30292	N	chr3:48388170	NA	intronic	.	MAP4	ENSG00000047849
rs563200579	chr22:34249516	-1.30292	N	N	NA	intronic	.	LARGE	ENSG00000133424
rs568360671	chr8:98867525	-1.30292	N	N	NA	intergenic	.	.	.
rs150926222	chr7:158935703	-1.30292	N	N	4	intronic	.	VIPR2	ENSG00000106018
rs538478292	chr9:100267798	-1.30292	N	N	NA	intronic	.	TMOD1	ENSG00000136842
rs553096656	chr22:34178934	-1.30292	N	N	NA	intronic	.	LARGE	ENSG00000133424
rs377596411	chr14:33046090	-1.30292	N	N	5	intronic	.	AKAP6	ENSG00000151320
rs543621931	chr14:55209296	-1.30292	N	N	NA	intronic	.	SAMD4A	ENSG00000020577
rs1285679	chr1:232711884	-1.30292	N	N	4	intergenic	.	.	.
rs1285678	chr1:232712145	-1.30292	N	N	6	intergenic	.	.	.
rs577095308	chr3:25513631	-1.30292	N	chr3:25381636	NA	intronic	.	RARB	ENSG00000077092
rs143180749	chr2:106120880	-1.30292	N	chr2:106433909	5	intergenic	.	.	.
rs139872695	chr3:66543464	-1.30292	N	N	2b	intronic	.	LRIG1	ENSG00000144749
rs1285674	chr1:232712806	-1.30292	N	N	5	intergenic	.	.	.
rs1285677	chr1:232712355	-1.30292	N	N	6	intergenic	.	.	.
rs555096115	chr10:120982071	-1.30292	N	N	NA	intronic	.	GRK5	ENSG00000198873
rs561699194	chr5:41463060	-1.30292	N	N	NA	intronic	.	PLCXD3	ENSG00000182836
rs1285673	chr1:232712965	-1.30292	N	N	7	intergenic	.	.	.
rs1285672	chr1:232715237	-1.30292	N	N	4	intergenic	.	.	.
rs575556314	chr22:36010451	-1.30292	N	N	NA	intronic	.	MB	ENSG00000198125
rs539683152	chr15:44093039	-1.30292	N	chr15:44027885	NA	ncRNA_intronic	.	SERF2	ENSG00000140264
rs532856406	chr22:33856963	-1.30292	N	N	NA	intronic	.	LARGE	ENSG00000133424
rs188784531	chr15:85924442	-1.30292	N	chr15:86294211	2b	intronic	.	AKAP13	ENSG00000170776
rs151149335	chr17:56033198	-1.30292	N	chr17:56385573	2b	upstream	.	.	.
rs536496753	chr5:115730853	-1.30292	N	N	NA	intergenic	.	.	.
rs534588325	chr11:16944196	-1.30292	N	chr11:16618307	NA	intronic	.	PLEKHA7	ENSG00000166689
rs143304855	chr3:192206614	-1.30292	N	N	7	intronic	.	FGF12	ENSG00000114279
rs141110800	chr19:17403434	-1.30292	N	chr19:17650608	4	UTR3	.	ABHD8	ENSG00000127220
rs150241813	chr10:81955046	-1.30292	N	chr10:82218964	5	intronic	.	ANXA11	ENSG00000122359
rs17495056	chr18:25728820	-1.30292	N	N	6	intronic	.	CDH2	ENSG00000170558
rs552689363	chr7:136771066	-1.30292	N	N	NA	ncRNA_intronic	.	.	.
rs150373277	chr14:55176592	-1.30292	N	N	2b	intronic	.	SAMD4A	ENSG00000020577
rs182900810	chr10:123894692	-1.30292	N	N	6	intronic	.	TACC2	ENSG00000138162
rs147024673	chr3:25598312	-1.30292	N	chr3:25381636	4	intronic	.	RARB	ENSG00000077092
rs561973924	chr6:129237739	-1.30292	N	N	NA	intronic	.	LAMA2	ENSG00000196569
rs527883471	chr1:46388579	-1.30292	N	chr1:46513012	NA	intronic	.	MAST2	ENSG00000086015
rs541861022	chr17:48255242	-1.30292	N	N	NA	intergenic	.	.	.
rs568648161	chr4:186059044	-1.30292	N	N	NA	intergenic	.	.	.
rs117419780	chr12:19280774	-1.30292	N	N	4	intergenic	.	.	.
rs538085525	chr6:39053162	-1.30292	N	N	NA	intronic	.	GLP1R	ENSG00000112164
rs537816064	chr6:3909408	-1.30292	N	N	NA	intergenic	.	.	.
rs190806999	chr1:206863250	-1.30292	N	chr1:206968955	7	intronic	.	MAPKAPK2	ENSG00000162889
rs550098483	chr10:62046860	-1.30292	N	N	NA	intronic	.	ANK3	ENSG00000151150
rs557936416	chr11:45869933	-1.30292	N	N	NA	intronic	.	CRY2	ENSG00000121671
rs149119841	chr12:2483315	-1.30292	N	N	5	intronic	.	CACNA1C	ENSG00000151067
rs532591999	chr18:32697226	-1.30292	N	N	NA	intronic	.	MAPRE2	ENSG00000166974
rs147767147	chr4:120064637	-1.30292	N	chr4:120264996	7	intronic	.	MYOZ2	ENSG00000172399
rs536729882	chr7:31927812	-1.30292	N	N	NA	intronic	.	PDE1C	ENSG00000154678
rs528946634	chr9:112915884	-1.30292	N	chr9:113338735	NA	intronic	.	AKAP2	ENSG00000241978
rs552929439	chr3:69787227	-1.30292	N	N	NA	intergenic	.	.	.
rs554150227	chr13:42252537	-1.30292	N	N	NA	intronic	.	VWA8	ENSG00000102763
rs551307739	chr13:32804014	-1.30292	N	N	NA	intronic	.	FRY	ENSG00000073910
rs371856118	chr8:28574068	-1.30292	N	N	7	exonic	synonymous	EXTL3	ENSG00000012232
rs563668133	chr15:65069398	-1.30292	N	chr15:64672002	NA	intergenic	.	.	.
rs138084672	chr5:41448235	-1.30292	N	N	4	intronic	.	PLCXD3	ENSG00000182836
rs571480749	chr9:97821095	-1.30292	N	chr9:98243868	NA	intronic	.	C9orf3	ENSG00000148120
rs17069541	chr5:167424442	-1.30292	N	N	7	intronic	.	TENM2	ENSG00000145934
rs17069547	chr5:167426585	-1.30292	N	N	3a	intronic	.	TENM2	ENSG00000145934
rs76317773	chr3:105382579	-1.30292	N	N	7	intronic	.	CBLB	ENSG00000114423
rs80325318	chr6:123843245	-1.30292	N	N	6	intronic	.	TRDN	ENSG00000186439
rs76895963	chr12:4384844	-1.30292	Y	chr12:4334295	4	ncRNA_intronic	.	CCND2	ENSG00000118971
rs567416695	chr2:173988162	-1.30292	N	N	NA	intronic	.	MLTK	ENSG00000091436
rs532080749	chr3:50648857	-1.30292	N	chr3:50160109	NA	intronic	.	CISH	ENSG00000114737
rs544975843	chr15:92554334	-1.30292	N	N	NA	intronic	.	SLCO3A1	ENSG00000176463
rs557310689	chr2:72983296	-1.30292	N	N	NA	intronic	.	EXOC6B	ENSG00000144036
rs529320802	chr19:35630007	-1.30292	N	N	NA	UTR5	.	FXYD1	ENSG00000266964
rs548913419	chr8:22255831	-1.30292	N	chr8:22436681	NA	intronic	.	SLC39A14	ENSG00000104635
rs570958933	chr8:17637560	-1.30292	N	N	NA	intronic	.	MTUS1	ENSG00000129422
rs539266869	chr3:187668566	-1.30292	N	chr3:187652724	NA	intergenic	.	.	.
rs76304765	chr10:112513920	-1.30292	N	N	6	intronic	.	RBM20	ENSG00000203867
rs557736082	chr1:180516682	-1.30292	N	chr1:180905694	NA	intergenic	.	.	.
rs572816081	chr2:103424821	-1.30292	N	chr2:103394709	NA	intronic	.	TMEM182	ENSG00000170417
rs572816085	chr10:3114179	-1.30292	N	N	NA	intronic	.	PFKP	ENSG00000067057
rs557052271	chr14:23911499	-1.30292	N	chr14:23755598	NA	intergenic	.	.	.
rs202057496	chr4:65274922	-1.30292	N	N	7	exonic	nonsynonymous	TECRL	ENSG00000205678
rs374999200	chr6:37467544	-1.30292	N	N	2a	intronic	.	CCDC167	ENSG00000198937
rs567693624	chr14:105192702	-1.30292	N	chr14:105637156	NA	intronic	.	ADSSL1	ENSG00000185100
rs540499620	chr8:17651697	-1.30292	N	N	NA	intronic	.	MTUS1	ENSG00000129422
rs376877445	chr1:202366331	-1.30292	N	N	5	intronic	.	PPP1R12B	ENSG00000077157
rs557131462	chr1:74935644	-1.30292	N	N	NA	intronic	.	TNNI3K	ENSG00000116783
rs556910628	chr6:129587433	-1.30292	N	N	NA	intronic	.	LAMA2	ENSG00000196569
rs185515969	chr4:152022725	-1.30292	N	chr4:152342190	5	intronic	.	RPS3A	ENSG00000145425
rs544428928	chr2:128428358	-1.30292	N	N	NA	intronic	.	LIMS2	ENSG00000072163
rs544428929	chr1:214186003	-1.30292	N	chr1:213937382	NA	intronic	.	PROX1	ENSG00000117707
rs150048335	chr11:119240610	-1.30292	N	chr11:118747576	5	intronic	.	USP2	ENSG00000036672
rs1055689	chr20:42805719	-1.30292	N	chr20:42660286	4	UTR3	.	JPH2	ENSG00000149596
rs574356706	chr22:34314984	-1.30292	N	N	NA	intronic	.	LARGE	ENSG00000133424
rs560200474	chr10:116379866	-1.30292	N	N	NA	intronic	.	ABLIM1	ENSG00000099204
rs150235666	chr1:237295834	-1.30292	N	N	6	intronic	.	RYR2	ENSG00000198626
rs553259352	chr5:78807944	-1.30292	N	N	NA	intronic	.	HOMER1	ENSG00000152413
rs539758504	chr3:42080042	-1.30292	N	N	NA	intergenic	.	.	.
rs372864472	chr3:194258452	-1.30292	N	chr3:194138782	2b	intergenic	.	.	.
rs35933592	chr15:85872509	-1.30292	N	chr15:86294211	6	NA	NA	.	.
rs28709260	chr14:73298442	-1.30292	N	chr14:73414316	5	intronic	.	DPF3	ENSG00000205683
rs576978433	chr12:93776651	-1.30292	N	chr12:94144175	NA	ncRNA_intronic	.	NUDT4	ENSG00000173598
rs527259773	chr10:18634801	-1.30292	N	chr10:18266410	NA	intronic	.	CACNB2	ENSG00000165995
rs576978434	chr14:75762099	-1.30292	N	chr14:75981856	NA	ncRNA_intronic	.	.	.
rs13378336	chr13:75957688	-1.30292	N	N	5	intronic	.	TBC1D4	ENSG00000136111
rs530939123	chr13:24136373	-1.30292	N	N	NA	intergenic	.	.	.
rs574705406	chr10:112440444	-1.30292	N	chr10:111969919	NA	intronic	.	RBM20	ENSG00000203867
rs11636006	chr15:71968217	-1.30292	N	N	6	intronic	.	THSD4	ENSG00000187720
rs146561454	chr3:25468090	-1.30292	N	chr3:25381636	4	intronic	.	.	.
rs12973242	chr19:46792003	-1.30292	N	chr19:47100565	7	intergenic	.	.	.
rs4233819	chr2:169498067	-1.30292	N	chr2:169707552	7	intronic	.	CERS6	ENSG00000172292
rs4233818	chr2:169498030	-1.30292	N	chr2:169707552	7	intronic	.	CERS6	ENSG00000172292
rs189804418	chr6:150497254	-1.30292	N	chr6:150373194	3a	intronic	.	PPP1R14C	ENSG00000198729
rs571919747	chr6:164524342	-1.30292	N	N	NA	intergenic	.	.	.
rs368817886	chr11:16809000	-1.30292	N	chr11:16618307	2b	downstream	.	.	.
rs182601159	chr19:3953981	-1.30292	N	chr19:4090422	5	ncRNA_intronic	.	.	.
rs144525728	chr3:66528092	-1.30292	N	N	6	intronic	.	LRIG1	ENSG00000144749
rs576598048	chr20:43180447	-1.30292	N	chr20:43042364	NA	intronic	.	PKIG	ENSG00000168734
rs543201816	chr6:45911699	-1.30292	N	chr6:45569863	NA	intronic	.	CLIC5	ENSG00000112782
rs190358567	chr12:3210975	-1.30292	N	chr12:3020644	5	intronic	.	TSPAN9	ENSG00000011105
rs534235892	chr1:26562486	-1.30292	N	chr1:26834960	NA	intronic	.	CEP85	ENSG00000130695
rs572104756	chr9:97776789	-1.30292	N	chr9:98243868	NA	intronic	.	C9orf3	ENSG00000148120
rs533221733	chr16:31442285	-1.30292	N	chr16:31015877	NA	intergenic	.	.	.
rs115808862	chr2:103378127	-1.30292	N	chr2:103394709	7	upstream	.	.	.
rs117587194	chr8:142401409	-1.30292	N	chr8:142329460	4	intergenic	.	.	.
rs10065863	chr5:43604497	-1.30292	N	chr5:43866596	4	intronic	.	NNT	ENSG00000112992
rs140915827	chr14:31858328	-1.30292	N	N	2b	intronic	.	HEATR5A	ENSG00000129493
rs55735235	chr3:167812559	-1.30292	N	N	2b	intronic	.	GOLIM4	ENSG00000173905
rs548336252	chr19:48836417	-1.30292	N	chr19:49127490	NA	UTR3	.	TMEM143	ENSG00000161558
rs199803424	chr8:1999012	-1.30292	N	N	5	intronic	.	MYOM2	ENSG00000036448
rs555218460	chr5:78810625	-1.30292	N	N	NA	upstream	.	.	.
rs745303	chr2:220408638	-1.30292	N	chr2:220049128	4	UTR5	.	.	.
rs543884284	chr19:16528522	-1.30292	N	chr19:16548375	NA	intronic	.	EPS15L1	ENSG00000127527
rs117850176	chr10:123941013	-1.30292	N	N	5	intronic	.	TACC2	ENSG00000138162
rs367617001	chr13:75946922	-1.30292	N	N	4	intronic	.	TBC1D4	ENSG00000136111
rs79032913	chr3:38681375	-1.30292	N	N	5	intronic	.	SCN5A	ENSG00000183873
rs532623894	chr7:80260370	-1.30292	N	N	NA	intronic	.	CD36	ENSG00000135218
rs145379654	chr13:75981357	-1.30292	N	N	7	intronic	.	TBC1D4	ENSG00000136111
rs78148713	chr12:21930516	-1.30292	N	N	6	intergenic	.	.	.
rs530277858	chr10:93393580	-1.30292	N	chr10:93650603	NA	upstream	.	.	.
rs555893160	chr10:112400132	-1.30292	N	chr10:111969919	NA	intergenic	.	.	.
rs544242161	chr9:13916341	-1.30292	N	chr9:13676533	NA	intergenic	.	.	.
rs142543881	chr4:83957178	-1.30292	N	chr4:83903895	5	intronic	.	COPS4	ENSG00000138663
rs185727272	chr2:159871415	-1.30292	N	chr2:160345024	6	intronic	.	TANC1	ENSG00000115183
rs576917158	chr11:118272507	-1.30292	N	chr11:118747576	NA	ncRNA_intronic	.	ATP5L	ENSG00000167283
rs115306802	chr7:44674423	-1.30292	N	chr7:44811223	4	intronic	.	OGDH	ENSG00000105953
rs530019600	chr15:86076077	-1.30292	N	chr15:86294211	NA	intronic	.	AKAP13	ENSG00000170776
rs62321995	chr4:95376941	-1.30292	N	N	5	intronic	.	PDLIM5	ENSG00000163110
rs185651081	chr10:116417057	-1.30292	N	N	5	intronic	.	ABLIM1	ENSG00000099204
rs528967878	chr5:127874127	-1.30292	N	chr5:127487603	NA	upstream	.	.	.
rs62321996	chr4:95383826	-1.30292	N	N	3a	intronic	.	PDLIM5	ENSG00000163110
rs9299178	chr9:112623801	-1.30292	N	chr9:112722330	5	intronic	.	PALM2-AKAP2	ENSG00000157654
rs9299177	chr9:112623694	-1.30292	N	chr9:112722330	5	intronic	.	PALM2-AKAP2	ENSG00000157654
rs78096867	chr12:19309304	-1.30292	N	N	7	intronic	.	PLEKHA5	ENSG00000052126
rs9299175	chr9:112623644	-1.30292	N	chr9:112722330	5	intronic	.	PALM2-AKAP2	ENSG00000157654
rs9299174	chr9:112623631	-1.30292	N	chr9:112722330	5	intronic	.	PALM2-AKAP2	ENSG00000157654
rs187590165	chr17:17863151	-1.30292	N	chr17:17707105	3a	intronic	.	TOM1L2	ENSG00000175662
rs577622650	chr14:73296282	-1.30292	N	chr14:73414316	NA	intronic	.	DPF3	ENSG00000205683
rs565948701	chr6:36843115	-1.30292	N	chr6:36353934	NA	intronic	.	.	.
rs549259456	chr1:74929670	-1.30292	N	N	NA	intronic	.	TNNI3K	ENSG00000116783
rs188883807	chr22:46979067	-1.30292	N	chr22:46615376	7	intergenic	.	.	.
rs544051395	chr10:112432484	-1.30292	N	chr10:111969919	NA	intronic	.	RBM20	ENSG00000203867
rs555144259	chr3:64889838	-1.30292	N	chr3:64705365	NA	ncRNA_intronic	.	.	.
rs142671848	chr7:31949471	-1.30292	N	N	6	intronic	.	PDE1C	ENSG00000154678
rs575550926	chr2:169322798	-1.30292	N	chr2:169707552	NA	intronic	.	CERS6	ENSG00000172292
rs144336114	chr4:114683773	-1.30292	N	N	4	upstream	.	.	.
rs9479762	chr6:150467903	-1.30292	N	chr6:150373194	3a	intronic	.	PPP1R14C	ENSG00000198729
rs114068024	chr14:94437130	-1.30292	N	chr14:94008080	2a	intronic	.	ASB2	ENSG00000100628
rs192847172	chr2:103402941	-1.30292	N	chr2:103394709	7	intronic	.	TMEM182	ENSG00000170417
rs9500053	chr6:105627363	-1.30292	N	N	4	intronic	.	POPDC3	ENSG00000132429
rs2133069	chr3:42131829	-1.30292	N	N	5	upstream	.	.	.
rs190869175	chr13:42534156	-1.30292	N	chr13:42955367	5	intronic	.	VWA8	ENSG00000102763
rs567946104	chr13:24462889	-1.30292	N	N	NA	intronic	.	MIPEP	ENSG00000027001
rs182107534	chr15:42239066	-1.30292	N	chr15:42266262	7	intronic	.	EHD4	ENSG00000103966
rs574607368	chr1:151882226	-1.30292	N	N	NA	UTR5	.	THEM4	ENSG00000159445
rs184680246	chr1:154194563	-1.30292	N	N	4	intronic	.	UBAP2L	ENSG00000143569
rs574963091	chr9:13915157	-1.30292	N	chr9:13676533	NA	intergenic	.	.	.
rs187638082	chr13:42197033	-1.30292	N	N	4	intronic	.	VWA8	ENSG00000102763
rs187179324	chr12:32971038	-1.30292	N	N	7	intronic	.	PKP2	ENSG00000057294
rs568920939	chr19:49866905	-1.30292	N	chr19:49459104	NA	upstream	.	DKKL1	ENSG00000104901
rs369749107	chr9:95949728	-1.30292	N	chr9:95684697	5	intronic	.	WNK2	ENSG00000165238
rs571122206	chr5:41871178	-1.30292	N	N	NA	ncRNA_exonic	.	.	.
rs187179329	chr1:206889493	-1.30292	N	chr1:206968955	4	intronic	.	MAPKAPK2	ENSG00000162889
rs563927757	chr3:196013505	-1.30292	N	chr3:196501413	NA	intronic	.	PCYT1A	ENSG00000161217
rs187138590	chr17:17863879	-1.30292	N	chr17:17707105	5	intronic	.	TOM1L2	ENSG00000175662
rs532496810	chr22:43112698	-1.30292	N	chr22:43549739	NA	intronic	.	.	.
rs540135680	chr2:135163059	-1.30292	N	chr2:134991024	NA	intronic	.	MGAT5	ENSG00000152127
rs553390720	chr15:92465669	-1.30292	N	N	NA	intronic	.	SLCO3A1	ENSG00000176463
rs564530384	chr5:41371482	-1.30292	N	N	NA	intronic	.	PLCXD3	ENSG00000182836
rs533456448	chr6:108582680	-1.30292	N	N	NA	upstream	.	.	.
rs528561455	chr20:36714098	-1.30292	N	chr20:36895860	NA	intronic	.	RPRD1B	ENSG00000101413
rs372343899	chr10:18470369	-1.30292	N	chr10:18266410	7	intronic	.	CACNB2	ENSG00000165995
rs188683913	chr11:16917440	-1.30292	N	chr11:16618307	6	intronic	.	PLEKHA7	ENSG00000166689
rs13256884	chr8:124644014	-1.30292	N	N	5	intergenic	.	.	.
rs537572517	chr3:188057648	-1.30292	N	chr3:188441161	NA	intronic	.	LPP	ENSG00000145012
rs557817637	chr8:145517191	-1.30292	N	chr8:145158607	NA	intronic	.	HSF1	ENSG00000185122
rs560622036	chr12:32963027	-1.30292	N	N	NA	intronic	.	PKP2	ENSG00000057294
rs182252381	chr5:127873671	-1.30292	N	chr5:127487603	4	UTR5	.	FBN2	ENSG00000138829
rs555886888	chr22:46738716	-1.30292	N	chr22:46615376	NA	intronic	.	TRMU	ENSG00000100416
rs552887249	chr10:3154048	-1.30292	N	N	NA	intronic	.	PFKP	ENSG00000067057
rs569353275	chr4:65395715	-1.30292	N	N	NA	intergenic	.	.	.
rs530876139	chr5:139675583	-1.30292	N	N	NA	intronic	.	PFDN1	ENSG00000113068
rs534199356	chr1:64166988	-1.30292	N	N	NA	intergenic	.	.	.
rs536037279	chr2:26467551	-1.30292	N	N	NA	UTR5	.	HADHA	ENSG00000084754
rs577254895	chr8:11557785	-1.30292	N	chr8:11836514	NA	intronic	.	.	.
rs537809346	chr19:16547632	-1.30292	N	chr19:16548375	NA	intronic	.	EPS15L1	ENSG00000127527
rs537696105	chr16:57480217	-1.30292	N	chr16:57061189	NA	intronic	.	CIAPIN1	ENSG00000005194
rs191693598	chr15:65065375	-1.30292	N	chr15:64672002	5	intronic	.	RBPMS2	ENSG00000166831
rs535170368	chr13:76362118	-1.30292	N	N	NA	intronic	.	LMO7	ENSG00000136153
rs74149924	chr1:237940449	-1.30292	N	N	7	intronic	.	RYR2	ENSG00000198626
rs111775732	chr7:16704857	-1.30292	N	chr7:17015156	6	intronic	.	BZW2	ENSG00000136261
rs13208315	chr6:141882519	-1.30292	N	N	4	intergenic	.	.	.
rs574228518	chr10:116454335	-1.30292	N	N	NA	intergenic	.	.	.
rs562949452	chr4:123704920	-1.30292	N	chr4:123560939	NA	intergenic	.	.	.
rs561855681	chr4:159728569	-1.30292	N	N	NA	intronic	.	FNIP2	ENSG00000052795
rs139486207	chr3:124724232	-1.30292	N	N	5	intronic	.	HEG1	ENSG00000173706
rs75433274	chr11:112821862	-1.30292	N	N	7	intergenic	.	.	.
rs144184086	chr13:29530220	-1.30292	N	N	6	intergenic	.	.	.
rs530967752	chr8:11551242	-1.30292	N	chr8:11836514	NA	intronic	.	.	.
rs546750734	chr1:11947284	-1.30292	N	chr1:12246175	NA	intergenic	.	.	.
rs141040647	chr13:20715611	-1.30292	N	N	3a	UTR3	.	GJA3	ENSG00000121743
rs12040572	chr1:214200349	-1.30292	N	chr1:213937382	4	intronic	.	PROX1	ENSG00000117707
rs142441143	chr5:31644628	-1.30292	N	N	5	intergenic	.	.	.
rs185677746	chr1:212410187	-1.30292	N	chr1:212558397	7	ncRNA_intronic	.	.	.
rs546867224	chr4:152609862	-1.30292	N	chr4:152342190	NA	exonic	synonymous	PET112	ENSG00000059691
rs556180503	chr16:82748752	-1.30292	N	N	NA	intronic	.	CDH13	ENSG00000140945
rs552306764	chr12:117522468	-1.30292	N	N	NA	intronic	.	TESC	ENSG00000088992
rs544806935	chr12:117487173	-1.30292	N	N	NA	intronic	.	TESC	ENSG00000088992
rs374554380	chr11:64074801	-1.30292	N	chr11:63974995	4	exonic	synonymous	ESRRA	ENSG00000173153
rs587638730	chr1:145038587	-1.30292	N	N	NA	intronic	.	PDE4DIP	ENSG00000178104
rs574731204	chr13:75948097	-1.30292	N	N	NA	intronic	.	TBC1D4	ENSG00000136111
rs527285765	chr9:97685140	-1.30292	N	N	NA	intronic	.	C9orf3	ENSG00000148120
rs17563276	chr12:31673029	-1.30292	N	chr12:32138924	5	intronic	.	DENND5B	ENSG00000170456
rs116897777	chr14:23887738	-1.30292	N	chr14:23755598	5	intronic	.	MYH7	ENSG00000092054
rs147038861	chr16:21963838	-1.30292	N	N	4	upstream	.	.	.
rs181818537	chr7:128474752	-1.30292	N	chr7:128576086	5	intronic	.	FLNC	ENSG00000128591
rs9492155	chr6:129274038	-1.30292	N	N	7	intronic	.	LAMA2	ENSG00000196569
rs148094549	chr3:196008619	-1.30292	N	chr3:196501413	5	intronic	.	PCYT1A	ENSG00000161217
rs9507120	chr13:24147623	-1.30292	Y	N	7	intronic	.	TNFRSF19	ENSG00000127863
rs184249623	chr2:106106619	-1.30292	N	chr2:106433909	5	intergenic	.	.	.
rs112808134	chr5:43607417	-1.30292	N	chr5:43866596	5	intronic	.	NNT	ENSG00000112992
rs533878548	chr2:237156566	-1.30292	N	N	NA	intronic	.	ASB18	ENSG00000182177
rs559958856	chr8:9013688	-1.30292	N	N	NA	intergenic	.	.	.
rs574630613	chr15:42217711	-1.30292	N	chr15:42266262	NA	ncRNA_intronic	.	EHD4	ENSG00000103966
rs531039580	chr3:192402220	-1.30292	N	N	NA	intronic	.	FGF12	ENSG00000114279
rs1100712	chr7:145389099	-1.30292	N	N	7	intergenic	.	.	.
rs531936531	chr4:159734522	-1.30292	N	N	NA	intronic	.	FNIP2	ENSG00000052795
rs564140986	chr5:157002546	-1.30292	N	chr5:156655015	NA	intronic	.	ADAM19	ENSG00000135074
rs563410941	chr20:24481502	-1.30292	N	N	NA	intronic	.	SYNDIG1	ENSG00000101463
rs191167761	chr11:236783	-1.30292	N	chr11:307961	2b	upstream	.	PSMD13	ENSG00000185627
rs7575233	chr2:101850706	-1.30292	N	chr2:102315933	4	intergenic	.	.	.
rs189048378	chr6:140366950	-1.30292	N	N	7	ncRNA_intronic	.	.	.
rs187171307	chr15:85962478	-1.30292	N	chr15:86294211	4	intronic	.	AKAP13	ENSG00000170776
rs573891931	chr8:134503721	-1.30292	N	chr8:134103953	NA	intronic	.	ST3GAL1	ENSG00000008513
rs1100714	chr7:145388912	-1.30292	N	N	6	intergenic	.	.	.
rs192554310	chr2:40574290	-1.30292	N	N	5	intronic	.	SLC8A1	ENSG00000183023
rs140884222	chr7:151296208	-1.30292	N	N	6	intronic	.	PRKAG2	ENSG00000106617
rs546228911	chr9:116105286	-1.30292	N	chr9:116085822	NA	intergenic	.	.	.
rs186070681	chr1:20357477	-1.30292	N	chr1:19981023	6	intergenic	.	.	.
rs150504528	chr4:75895224	-1.30292	N	N	4	ncRNA_intronic	.	PARM1	ENSG00000169116
rs566068432	chr18:25667092	-1.30292	N	N	NA	intronic	.	CDH2	ENSG00000170558
rs2332911	chr14:73169495	-1.30292	N	chr14:73414316	5	intronic	.	DPF3	ENSG00000205683
rs540136136	chr18:12336381	-1.30292	N	N	NA	intronic	.	AFG3L2	ENSG00000141385
rs529588481	chr20:42806371	-1.30292	N	chr20:42660286	NA	UTR3	.	JPH2	ENSG00000149596
rs77376363	chr12:96098368	-1.30292	N	N	7	intronic	.	NTN4	ENSG00000074527
rs182960106	chr12:49178744	-1.30292	N	chr12:49080698	5	intronic	.	ADCY6	ENSG00000174233
rs556845213	chr18:25712550	-1.30292	N	N	NA	intronic	.	CDH2	ENSG00000170558
rs528451096	chr3:127843526	-1.30292	N	chr3:128191776	NA	upstream	.	.	.
rs375657164	chr1:249134761	-1.30292	N	N	5	intronic	.	ZNF672	ENSG00000171161
rs562481571	chr2:40684633	-1.30292	N	N	NA	intronic	.	SLC8A1	ENSG00000183023
rs117215974	chr20:36723460	-1.30292	N	chr20:36895860	5	intergenic	.	.	.
rs184730583	chr10:89987598	-1.30292	N	chr10:89681458	4	intergenic	.	.	.
rs369252384	chr3:46888486	-1.30292	N	chr3:47184055	4	intergenic	.	.	.
rs574982046	chr3:69837639	-1.30292	N	N	NA	intronic	.	MITF	ENSG00000187098
rs113640017	chr3:188042529	-1.30292	N	chr3:188441161	5	intronic	.	LPP	ENSG00000145012
rs556625281	chr7:23156620	-1.30292	N	chr7:22774437	NA	intronic	.	KLHL7	ENSG00000122550
rs557967156	chr17:48173005	-1.30292	N	N	NA	intronic	.	PDK2	ENSG00000005882
rs536393458	chr4:156596049	-1.30292	N	chr4:156645513	NA	intronic	.	GUCY1A3	ENSG00000164116
rs565747233	chr1:46151226	-1.30292	N	chr1:46513012	NA	intronic	.	GPBP1L1	ENSG00000159592
rs554311799	chr2:134929126	-1.30292	N	chr2:134991024	NA	intergenic	.	.	.
rs576508054	chr8:134560382	-1.30292	N	chr8:134103953	NA	intronic	.	ST3GAL1	ENSG00000008513
rs4342837	chr1:237144228	-1.30292	N	N	4	intergenic	.	.	.
rs568268636	chr1:202428259	-1.30292	N	N	NA	intronic	.	PPP1R12B	ENSG00000077157
rs187948510	chr4:23859705	-1.30292	N	N	5	intronic	.	PPARGC1A	ENSG00000109819
rs530517936	chr18:29078228	-1.30292	N	N	NA	exonic	nonsynonymous	DSG2	ENSG00000046604
rs115614747	chr10:18741740	-1.30292	N	chr10:18266410	4	intronic	.	CACNB2	ENSG00000165995
rs34879704	chr9:112619327	-1.30292	N	chr9:112722330	4	intronic	.	PALM2-AKAP2	ENSG00000157654
rs140622987	chr3:53915692	-1.30292	N	N	4	intronic	.	ACTR8	ENSG00000113812
rs140622981	chr3:192393378	-1.30292	N	N	7	intronic	.	FGF12	ENSG00000114279
rs551622508	chr2:106106768	-1.30292	N	chr2:106433909	NA	intergenic	.	.	.
rs77334119	chr17:37307350	-1.30292	N	chr17:37800988	4	intronic	.	PLXDC1	ENSG00000161381
rs536663908	chr1:174129829	-1.30292	N	chr1:174222832	NA	intronic	.	RABGAP1L	ENSG00000152061
rs576992834	chr2:24163341	-1.30292	N	chr2:24576414	NA	upstream	.	UBXN2A	ENSG00000173960
rs542038202	chr2:240893410	-1.30292	N	N	NA	intergenic	.	.	.
rs554353265	chr11:16869087	-1.30292	N	chr11:16618307	NA	intronic	.	PLEKHA7	ENSG00000166689
rs533011943	chr5:172678128	-1.30292	N	chr5:173075213	NA	intergenic	.	.	.
rs533935893	chr3:159451011	-1.30292	N	chr3:159637678	NA	intronic	.	IQCJ-SCHIP1	ENSG00000250588
rs3779510	chr7:116141630	-1.30292	N	chr7:116357368	4	intronic	.	CAV2	ENSG00000105971
rs3779511	chr7:116141778	-1.30292	Y	chr7:116357368	2b	intronic	.	CAV2	ENSG00000105971
rs542576355	chr9:116331223	-1.30292	N	chr9:116085822	NA	intronic	.	RGS3	ENSG00000138835
rs577469052	chr3:48636045	-1.30292	N	chr3:48388170	NA	downstream	.	.	.
rs569004279	chr6:137541270	-1.30292	N	chr6:137082948	NA	upstream	.	.	.
rs567863682	chr1:28970435	-1.30292	N	chr1:28620730	NA	upstream	.	.	.
rs148296145	chr22:26153717	-1.30292	N	N	3a	intronic	.	MYO18B	ENSG00000133454
rs552286852	chr10:18743488	-1.30292	N	chr10:18266410	NA	intronic	.	CACNB2	ENSG00000165995
rs142198420	chr7:32338993	-1.30292	N	N	4	UTR5	.	.	.
rs142920120	chr2:64092377	-1.30292	N	N	4	intronic	.	UGP2	ENSG00000169764
rs538861288	chr7:136576515	-1.30292	N	N	NA	intronic	.	CHRM2	ENSG00000181072
rs374621163	chr10:112447054	-1.30292	N	chr10:111969919	5	intronic	.	RBM20	ENSG00000203867
rs576769963	chr22:39618523	-1.30292	N	chr22:39840130	NA	downstream	.	.	.
rs142802179	chr3:12839524	-1.30292	N	chr3:12619083	5	intronic	.	CAND2	ENSG00000144712
rs563648869	chr3:58419324	-1.30292	N	chr3:58036811	NA	intronic	.	PDHB	ENSG00000168291
rs557421912	chr9:14262403	-1.30292	N	chr9:14161670	NA	intronic	.	NFIB	ENSG00000147862
rs538947494	chr22:34313712	-1.30292	N	N	NA	intronic	.	LARGE	ENSG00000133424
rs527581660	chr8:125212750	-1.30292	N	N	NA	ncRNA_intronic	.	.	.
rs554919438	chr8:2077045	-1.30292	N	N	NA	intronic	.	MYOM2	ENSG00000036448
rs531874234	chr8:98803538	-1.30292	N	N	NA	intronic	.	LAPTM4B	ENSG00000104341
rs569089489	chr10:77043211	-1.30292	N	N	NA	intergenic	.	.	.
rs546612103	chr17:66382678	-1.30292	N	chr17:65975385	NA	intronic	.	ARSG	ENSG00000141337
rs529698899	chr7:32133373	-1.30292	N	N	NA	intronic	.	PDE1C	ENSG00000154678
rs3937455	chr14:73273313	-1.30292	N	chr14:73414316	6	intronic	.	DPF3	ENSG00000205683
rs556144952	chr4:23867295	-1.30292	N	N	NA	intronic	.	PPARGC1A	ENSG00000109819
rs546509040	chr2:202315324	-1.30292	N	chr2:202112471	NA	intronic	.	TRAK2	ENSG00000115993
rs556055450	chr3:9976055	-1.30292	N	chr3:9511975	NA	UTR5	.	CRELD1	ENSG00000163703
rs544817612	chr3:42099179	-1.30292	N	N	NA	intergenic	.	.	.
rs561758050	chr10:81109041	-1.30292	N	chr10:81047575	NA	intronic	.	PPIF	ENSG00000108179
rs570923887	chr14:67827109	-1.30292	N	N	NA	UTR5	.	EIF2S1	ENSG00000134001
rs12275318	chr11:85359742	-1.30292	N	N	4	intronic	.	TMEM126A	ENSG00000171202
rs545389450	chr6:17976041	-1.30292	N	N	NA	intronic	.	KIF13A	ENSG00000137177
rs550517662	chr18:33962034	-1.30292	N	N	NA	intronic	.	FHOD3	ENSG00000134775
rs150277622	chr5:156962124	-1.30292	N	chr5:156655015	4	intronic	.	ADAM19	ENSG00000135074
rs551248928	chr6:139611607	-1.30292	N	N	NA	intronic	.	TXLNB	ENSG00000164440
rs142735095	chr11:128766406	-1.30292	N	chr11:128562098	5	intronic	.	KCNJ5	ENSG00000120457
rs562198643	chr1:214204443	-1.30292	N	chr1:213937382	NA	intronic	.	PROX1	ENSG00000117707
rs4266522	chr6:111279659	-1.30292	N	N	4	upstream	.	.	.
rs577542864	chr12:32971628	-1.30292	N	N	NA	intronic	.	PKP2	ENSG00000057294
rs543589873	chr5:173352492	-1.30292	N	chr5:173075213	NA	intronic	.	CPEB4	ENSG00000113742
rs186419468	chr22:33857204	-1.30292	N	N	7	intronic	.	LARGE	ENSG00000133424
rs534528409	chr2:179648344	-1.30292	N	N	NA	intronic	.	TTN	ENSG00000155657
rs186119419	chr10:23386091	-1.30292	N	N	2b	intronic	.	MSRB2	ENSG00000148450
rs571351091	chr8:107781529	-1.30292	N	N	NA	intronic	.	ABRA	ENSG00000174429
rs199943144	chr1:201351336	-1.30292	N	N	5	intronic	.	LAD1	ENSG00000159166
rs576502486	chr9:97792673	-1.30292	N	chr9:98243868	NA	intronic	.	C9orf3	ENSG00000148120
rs191522463	chr13:24152794	-1.30292	N	N	4	intronic	.	TNFRSF19	ENSG00000127863
rs76800486	chr12:566994	-1.30292	N	chr12:711662	5	intergenic	.	.	.
rs2296071	chr13:28000996	-1.30292	N	chr13:28455266	2b	intronic	.	GTF3A	ENSG00000122034
rs189994037	chr14:32926189	-1.30292	N	N	5	intronic	.	AKAP6	ENSG00000151320
rs372489740	chr2:106035339	-1.30292	N	chr2:106433909	5	intronic	.	FHL2	ENSG00000115641
rs200436740	chr20:30193659	-1.30292	N	chr20:30401407	4	UTR3	.	ID1	ENSG00000125968
rs532260045	chr15:73634485	-1.30292	N	N	NA	intronic	.	HCN4	ENSG00000138622
rs17021768	chr1:214185576	-1.30292	N	chr1:213937382	7	intronic	.	PROX1	ENSG00000117707
rs145401911	chr14:55208762	-1.30292	N	N	5	intronic	.	SAMD4A	ENSG00000020577
rs557941350	chr20:25228278	-1.30292	N	chr20:25194611	NA	upstream	.	.	.
rs536617788	chr18:34006017	-1.30292	N	N	NA	intronic	.	FHOD3	ENSG00000134775
rs184793502	chr17:66466645	-1.30292	N	chr17:65975385	6	intronic	.	.	.
rs182818977	chr15:63360672	-1.30292	N	chr15:63791228	4	intronic	.	TPM1	ENSG00000140416
rs557766073	chr1:237270617	-1.30292	N	N	NA	intronic	.	RYR2	ENSG00000198626
rs567901839	chr14:33026524	-1.30292	N	N	NA	intronic	.	AKAP6	ENSG00000151320
rs560528526	chr6:2970398	-1.30292	N	N	NA	intronic	.	SERPINB6	ENSG00000124570
rs2305560	chr2:198365788	-1.30292	N	chr2:198544183	4	intronic	.	HSPE1-MOB4	ENSG00000270757
rs4973074	chr2:229006208	-1.30292	Y	N	5	intronic	.	SPHKAP	ENSG00000153820
rs4973079	chr2:229186057	-1.30292	N	N	5	intergenic	.	.	.
rs189621614	chr4:65266765	-1.30292	N	N	6	intronic	.	TECRL	ENSG00000205678
rs142175737	chr1:40998139	-1.30292	N	chr1:41356780	5	intronic	.	ZNF684	ENSG00000117010
rs149306494	chr6:53532089	-1.30292	N	N	7	intergenic	.	.	.
rs536280674	chr18:48087091	-1.30292	N	chr18:48147793	NA	intronic	.	MAPK4	ENSG00000141639
rs181968305	chr2:198755000	-1.30292	N	chr2:198544183	5	intronic	.	PLCL1	ENSG00000115896
rs567941429	chr10:116297887	-1.30292	N	N	NA	intronic	.	ABLIM1	ENSG00000099204
rs112485490	chr13:75941634	-1.30292	N	N	7	intronic	.	TBC1D4	ENSG00000136111
rs376051781	chr3:188070521	-1.30292	N	chr3:188441161	5	intronic	.	LPP	ENSG00000145012
rs147959235	chr12:94170899	-1.30292	N	chr12:94536803	4	intronic	.	CRADD	ENSG00000169372
rs572339334	chr4:159744492	-1.30292	N	N	NA	intronic	.	FNIP2	ENSG00000052795
rs546702569	chr15:63352809	-1.30292	N	chr15:63791228	NA	intronic	.	TPM1	ENSG00000140416
rs59659815	chr6:153324586	-1.30292	N	chr6:153043035	4	upstream	.	.	.
rs11765790	chr7:123293152	-1.30292	N	N	6	intergenic	.	.	.
rs533191105	chr2:40618720	-1.30292	N	N	NA	intronic	.	SLC8A1	ENSG00000183023
rs191766571	chr3:124767653	-1.30292	N	N	5	intronic	.	HEG1	ENSG00000173706
rs190448102	chr12:20522176	-1.30292	N	chr12:20578881	2b	upstream	.	.	.
rs553940062	chr8:40011325	-1.30292	N	N	NA	exonic	nonsynonymous	C8orf4	ENSG00000176907
rs542306483	chr4:152722200	-1.30292	N	chr4:152342190	NA	intergenic	.	.	.
rs573457635	chr2:101769607	-1.30292	N	chr2:101778319	NA	intergenic	.	.	.
rs547106438	chr8:11590373	-1.30292	N	chr8:11836514	NA	intronic	.	GATA4	ENSG00000136574
rs530799996	chr17:17755402	-1.30292	N	chr17:17707105	NA	intronic	.	TOM1L2	ENSG00000175662
rs187399404	chr2:40555723	-1.30292	N	N	6	intronic	.	SLC8A1	ENSG00000183023
rs527858227	chr9:130616755	-1.30292	N	chr9:130764955	NA	UTR5	.	ENG	ENSG00000106991
rs187479761	chr4:89263649	-1.30292	N	N	7	intergenic	.	.	.
rs535698657	chr12:119617372	-1.30292	N	N	NA	exonic	synonymous	HSPB8	ENSG00000152137
rs58613693	chr4:141908309	-1.30292	N	N	7	intronic	.	RNF150	ENSG00000170153
rs148673415	chr4:47819727	-1.30292	N	N	7	intronic	.	CORIN	ENSG00000145244
rs538485940	chr11:19229248	-1.30292	N	chr11:19297340	NA	intronic	.	CSRP3	ENSG00000129170
rs183435432	chr4:100575570	-1.30292	N	N	5	intergenic	.	.	.
rs574000469	chr3:156815035	-1.30292	N	N	NA	ncRNA_intronic	.	.	.
rs547583792	chr13:20735797	-1.30292	N	N	NA	upstream	.	.	.
rs563107326	chr2:134992046	-1.30292	N	chr2:134991024	NA	intergenic	.	.	.
rs550972793	chr17:17941685	-1.30292	N	chr17:17707105	NA	intronic	.	ATPAF2	ENSG00000171953
rs570388941	chr6:13413645	-1.30292	N	N	NA	intronic	.	GFOD1	ENSG00000145990
rs576842299	chr22:47130479	-1.30292	N	N	NA	intronic	.	CERK	ENSG00000100422
rs562299980	chr22:32457009	-1.30292	N	N	NA	intronic	.	SLC5A1	ENSG00000100170
rs575121269	chr5:65893303	-1.30292	N	N	NA	intronic	.	MAST4	ENSG00000069020
rs562299983	chr7:32059556	-1.30292	N	N	NA	intronic	.	PDE1C	ENSG00000154678
rs528747187	chr4:186625390	-1.30292	N	N	NA	intronic	.	SORBS2	ENSG00000154556
rs72879639	chr1:24422302	-1.30292	N	chr1:24199363	5	intronic	.	MYOM3	ENSG00000142661
rs568518728	chr16:82770925	-1.30292	N	N	NA	intronic	.	CDH13	ENSG00000140945
rs145716457	chr4:159730402	-1.30292	N	N	6	intronic	.	FNIP2	ENSG00000052795
rs138783999	chr10:112560442	-1.30292	N	N	7	intronic	.	RBM20	ENSG00000203867
rs111451346	chr3:17056156	-1.30292	N	chr3:16911330	5	intronic	.	PLCL2	ENSG00000154822
rs73258721	chr14:33283119	-1.30292	N	N	7	intronic	.	AKAP6	ENSG00000151320
rs527273483	chr2:202222089	-1.30292	N	chr2:202112471	NA	UTR5	.	ALS2CR12	ENSG00000155749
rs531786507	chr1:216932542	-1.30292	N	N	NA	intronic	.	ESRRG	ENSG00000196482
rs560265675	chr13:42355297	-1.30292	N	N	NA	intronic	.	VWA8	ENSG00000102763
rs185514566	chr2:40728058	-1.30292	N	N	5	intronic	.	SLC8A1	ENSG00000183023
rs529682598	chr3:17055216	-1.30292	N	chr3:16911330	NA	intronic	.	PLCL2	ENSG00000154822
rs535915270	chr8:2023465	-1.30292	N	N	NA	intronic	.	MYOM2	ENSG00000036448
rs76646879	chr3:192421182	-1.30292	N	N	7	intronic	.	FGF12	ENSG00000114279
rs530750878	chr12:4380670	-1.30292	N	chr12:4334295	NA	ncRNA_intronic	.	.	.
rs568510531	chr7:150674381	-1.30292	N	chr7:150278589	NA	intronic	.	KCNH2	ENSG00000055118
rs570521623	chr19:13065936	-1.30292	N	chr19:13176728	NA	intronic	.	GADD45GIP1	ENSG00000179271
rs575683200	chr1:206882082	-1.30292	N	chr1:206968955	NA	intronic	.	MAPKAPK2	ENSG00000162889
rs74354236	chr1:236671157	-1.30292	N	N	5	intergenic	.	.	.
rs533914367	chr3:42079992	-1.30292	N	N	NA	intergenic	.	.	.
rs141871902	chr8:25867113	-1.30292	N	N	5	intronic	.	EBF2	ENSG00000221818
rs114630323	chr18:34073357	-1.30292	N	N	4	intronic	.	FHOD3	ENSG00000134775
rs545400251	chr6:45979700	-1.30292	N	chr6:45569863	NA	intronic	.	CLIC5	ENSG00000112782
rs555586706	chr11:111957508	-1.30292	N	chr11:111543916	NA	UTR5	.	SDHD	ENSG00000204370
rs535311631	chr3:123099377	-1.30292	N	chr3:123105721	NA	intronic	.	ADCY5	ENSG00000173175
rs565336189	chr9:5437178	-1.30292	N	chr9:5843615	NA	intronic	.	PLGRKT	ENSG00000107020
rs545243879	chr1:57148481	-1.30292	N	chr1:56905524	NA	intronic	.	PRKAA2	ENSG00000162409
rs555987646	chr10:75011446	-1.30292	N	N	NA	ncRNA_intronic	.	MRPS16	ENSG00000182180
rs186481833	chr5:66261889	-1.30292	N	N	6	intronic	.	MAST4	ENSG00000069020
rs570630081	chr8:11591205	-1.30292	N	chr8:11836514	NA	intronic	.	GATA4	ENSG00000136574
rs575423084	chr4:114507465	-1.30292	N	N	NA	intronic	.	CAMK2D	ENSG00000145349
rs529577653	chr5:133707511	-1.30292	N	chr5:133619966	NA	intronic	.	UBE2B	ENSG00000119048
rs532298747	chr14:62186650	-1.30292	N	N	NA	intronic	.	HIF1A	ENSG00000100644
rs115951592	chr7:8270716	-1.30292	N	chr7:8024840	5	intronic	.	ICA1	ENSG00000003147
rs554481950	chr5:78988749	-1.30292	N	N	NA	intronic	.	CMYA5	ENSG00000164309
rs547355321	chr3:167798104	-1.30292	N	N	NA	intronic	.	GOLIM4	ENSG00000173905
rs565308089	chr2:106026796	-1.30292	N	chr2:106433909	NA	intronic	.	FHL2	ENSG00000115641
rs534368454	chr22:34175726	-1.30292	N	N	NA	intronic	.	LARGE	ENSG00000133424
rs186685543	chr9:34994978	-1.30292	N	N	2b	intronic	.	DNAJB5	ENSG00000137094
rs374973028	chr8:98788275	-1.30292	N	N	2b	exonic	nonsynonymous	LAPTM4B	ENSG00000104341
rs115605390	chr12:824106	-1.30292	N	chr12:711662	6	intergenic	.	.	.
rs552358423	chr5:140751570	-1.30292	N	chr5:140519166	NA	exonic	stopgain	PCDHGB3	ENSG00000262209
rs6709272	chr2:33824911	-1.30292	N	N	4	upstream	.	.	.
rs543518698	chr11:67799416	-1.30292	N	N	NA	intronic	.	NDUFS8	ENSG00000110717
rs551625622	chr3:53914319	-1.30292	N	N	NA	intronic	.	ACTR8	ENSG00000113812
rs549176737	chr6:16243530	-1.30292	N	N	NA	intronic	.	GMPR	ENSG00000137198
rs536558089	chr2:86429378	-1.30292	N	N	NA	intronic	.	MRPL35	ENSG00000132313
rs75320873	chr13:28982942	-1.30292	N	chr13:28641571	4	intronic	.	FLT1	ENSG00000102755
rs185211384	chr8:97209680	-1.30292	N	N	6	intergenic	.	.	.
rs568800194	chr2:174060176	-1.30292	N	N	NA	intronic	.	MLTK	ENSG00000091436
rs75663127	chr22:26162279	-1.30292	N	N	5	intronic	.	MYO18B	ENSG00000133454
rs182960304	chr4:91048088	-1.30292	N	N	4	upstream	.	.	.
rs540394155	chr6:140311874	-1.30292	N	N	NA	ncRNA_intronic	.	.	.
rs545235520	chr7:80237142	-1.30292	N	N	NA	intronic	.	CD36	ENSG00000135218
rs7764788	chr6:56240313	-1.30292	N	N	7	intergenic	.	.	.
rs557390121	chr3:138077291	-1.30292	N	N	NA	intronic	.	MRAS	ENSG00000158186
rs115518626	chr6:150491835	-1.30292	N	chr6:150373194	5	intronic	.	PPP1R14C	ENSG00000198729
rs59967800	chr12:2661100	-1.30292	N	chr12:3020644	5	intronic	.	CACNA1C	ENSG00000151067
rs568756419	chr3:138077271	-1.30292	N	N	NA	intronic	.	MRAS	ENSG00000158186
rs573492449	chr5:43601347	-1.30292	N	chr5:43866596	NA	ncRNA_intronic	.	.	.
rs528080862	chr4:186625916	-1.30292	N	N	NA	intronic	.	SORBS2	ENSG00000154556
rs577130744	chr2:40704802	-1.30292	N	N	NA	intronic	.	SLC8A1	ENSG00000183023
rs546369409	chr8:100905376	-1.30292	N	chr8:100749229	NA	intronic	.	COX6C	ENSG00000164919
rs564109516	chr1:206879672	-1.30292	N	chr1:206968955	NA	intronic	.	MAPKAPK2	ENSG00000162889
rs76787795	chr12:117535720	-1.30292	N	N	3a	intronic	.	TESC	ENSG00000088992
rs533279141	chr8:22225749	-1.30292	N	chr8:22436681	NA	intronic	.	SLC39A14	ENSG00000104635
rs141765116	chr1:206884076	-1.30292	N	chr1:206968955	3a	intronic	.	MAPKAPK2	ENSG00000162889
rs551430676	chr10:121030762	-1.30292	N	N	NA	intronic	.	GRK5	ENSG00000198873
rs116573245	chr7:49817883	-1.30292	N	chr7:50313352	7	intronic	.	VWC2	ENSG00000188730
rs572582667	chr2:98261985	-1.30292	N	chr2:98271575	NA	upstream	.	.	.
rs539311798	chr20:56018917	-1.30292	N	N	NA	intergenic	.	.	.
rs116822155	chr7:35283457	-1.30292	N	N	5	intronic	.	TBX20	ENSG00000164532
rs910301	chr22:43095928	-1.30292	N	chr22:43549739	5	intronic	.	.	.
rs546167251	chr1:236873980	-1.30292	N	N	NA	intronic	.	ACTN2	ENSG00000077522
rs558810762	chr4:53529324	-1.30292	N	N	NA	intergenic	.	.	.
rs567963849	chr8:134563842	-1.30292	N	chr8:134103953	NA	intronic	.	ST3GAL1	ENSG00000008513
rs530554373	chr21:35819393	-1.30292	N	chr21:36312347	NA	UTR3	.	KCNE1	ENSG00000180509
rs114191779	chr6:164519136	-1.30292	N	N	4	intergenic	.	.	.
rs184151217	chr6:150501520	-1.30292	N	chr6:150373194	5	intronic	.	PPP1R14C	ENSG00000198729
rs567121527	chr9:85885298	-1.30292	N	N	NA	intronic	.	FRMD3	ENSG00000172159
rs78273737	chr9:38067648	-1.30292	N	chr9:38196117	4	intronic	.	SHB	ENSG00000107338
rs73144288	chr4:47745762	-1.30292	N	N	7	intronic	.	CORIN	ENSG00000145244
rs554966253	chr5:167127479	-1.30292	N	N	NA	intronic	.	TENM2	ENSG00000145934
rs539931954	chr17:4844230	-1.30292	N	chr17:5326162	NA	exonic	nonsynonymous	RNF167	ENSG00000108523
rs115830419	chr6:36819127	-1.30292	N	chr6:36353934	2b	intergenic	.	.	.
rs539801795	chr4:41440522	-1.30292	N	chr4:41371698	NA	intronic	.	LIMCH1	ENSG00000064042
rs555298880	chr8:11490697	-1.30292	N	chr8:11836514	NA	intergenic	.	.	.
rs547976911	chr4:6842992	-1.30292	N	chr4:6969919	NA	intronic	.	KIAA0232	ENSG00000170871
rs529833633	chr3:38765615	-1.30292	N	N	NA	intronic	.	SCN10A	ENSG00000185313
rs567931631	chr15:42745210	-1.30292	N	chr15:42266262	NA	intronic	.	ZNF106	ENSG00000103994
rs187644016	chr8:22856851	-1.30292	N	chr8:22436681	4	intronic	.	RHOBTB2	ENSG00000008853
rs576551507	chr2:88371225	-1.30292	N	N	NA	intronic	.	SMYD1	ENSG00000115593
rs539877732	chr9:139743616	-1.30292	N	chr9:139934107	NA	UTR5	.	PHPT1	ENSG00000054148
rs538420692	chr11:126224973	-1.30292	N	chr11:126024042	NA	ncRNA_intronic	.	.	.
rs147150219	chr17:45296859	-1.30292	N	chr17:45329477	4	intronic	.	MYL4	ENSG00000198336
rs11805860	chr1:41179587	-1.30292	N	chr1:41356780	5	intronic	.	NFYC	ENSG00000066136
rs587664120	chr1:151115851	-1.30292	N	N	NA	intronic	.	SEMA6C	ENSG00000143434
rs190117050	chr1:232691007	-1.30292	N	N	4	intergenic	.	.	.
rs566350426	chr14:23905622	-1.30292	N	chr14:23755598	NA	upstream	.	.	.
rs191864522	chr3:66507459	-1.30292	N	N	4	intronic	.	LRIG1	ENSG00000144749
rs192484285	chr20:19768121	-1.30292	N	N	5	intergenic	.	.	.
rs529967604	chr3:142627729	-1.30292	N	N	NA	intergenic	.	.	.
rs147309638	chr6:45968898	-1.30292	N	chr6:45569863	4	intronic	.	CLIC5	ENSG00000112782
rs537512709	chr14:74034970	-1.30292	N	N	NA	upstream	.	.	.
rs550797400	chr11:45879081	-1.30292	N	N	NA	intronic	.	CRY2	ENSG00000121671
rs547606816	chr12:112390591	-1.30292	N	chr12:112212874	NA	intronic	.	TMEM116	ENSG00000198270
rs537512700	chr7:151431544	-1.30292	N	N	NA	intronic	.	PRKAG2	ENSG00000106617
rs73306220	chr14:73337059	-1.30292	N	chr14:73414316	4	intronic	.	DPF3	ENSG00000205683
rs402187	chr15:86185147	-1.30292	N	chr15:86294211	6	intronic	.	AKAP13	ENSG00000170776
rs186110951	chr15:57939608	-1.30292	N	N	4	intronic	.	GCOM1	ENSG00000137878
rs59799900	chr10:134326278	-1.30292	N	N	5	intergenic	.	.	.
rs546714956	chr5:170851109	-1.30292	N	N	NA	intronic	.	FGF18	ENSG00000156427
rs563345972	chr12:68322537	-1.30292	N	chr12:68667462	NA	upstream	.	.	.
rs549796241	chr20:25237755	-1.30292	N	chr20:25194611	NA	intronic	.	PYGB	ENSG00000100994
rs574185569	chr11:113742374	-1.30292	N	chr11:113984489	NA	intronic	.	USP28	ENSG00000048028
rs528152466	chr3:25498477	-1.30292	N	chr3:25381636	NA	intronic	.	RARB	ENSG00000077092
rs932779	chr1:237327744	-1.30292	N	N	5	intronic	.	RYR2	ENSG00000198626
rs574640914	chr10:88458248	-1.30292	N	N	NA	intronic	.	LDB3	ENSG00000122367
rs189989293	chr2:179635575	-1.30292	N	N	5	intronic	.	TTN	ENSG00000155657
rs142189329	chr5:80539760	-1.30292	N	N	7	ncRNA_intronic	.	CKMT2	ENSG00000131730
rs114459093	chr3:25510429	-1.30292	N	chr3:25381636	2b	intronic	.	RARB	ENSG00000077092
rs182898296	chr2:40423975	-1.30292	N	N	6	ncRNA_intronic	.	SLC8A1	ENSG00000183023
rs190155156	chr3:42133157	-1.30292	N	N	5	intronic	.	TRAK1	ENSG00000182606
rs550365243	chr5:78808811	-1.30292	N	N	NA	UTR5	.	HOMER1	ENSG00000152413
rs565567002	chr8:11557643	-1.30292	N	chr8:11836514	NA	intronic	.	.	.
rs547480223	chr12:121163614	-1.30292	N	chr12:121194862	NA	UTR5	.	ACADS	ENSG00000122971
rs191802512	chr19:8479111	-1.30292	N	N	6	intronic	.	2020-03-02	ENSG00000099785
rs533800170	chr10:73933505	-1.30292	N	chr10:73520632	NA	intronic	.	ASCC1	ENSG00000138303
rs528421326	chr3:138082799	-1.30292	N	N	NA	intronic	.	MRAS	ENSG00000158186
rs544319396	chr4:23790188	-1.30292	N	N	NA	intergenic	.	.	.
rs543817014	chr3:72846997	-1.30292	N	N	NA	intronic	.	SHQ1	ENSG00000144736
rs569999457	chr22:46733187	-1.30292	N	chr22:46615376	NA	intronic	.	TRMU	ENSG00000100416
rs527836729	chr1:216789795	-1.30292	N	N	NA	intronic	.	ESRRG	ENSG00000196482
rs146388302	chr6:13078299	-1.30292	N	N	7	intronic	.	.	.
rs116897849	chr9:112508197	-1.30292	N	chr9:112722330	3a	intronic	.	PALM2	ENSG00000243444
rs182809474	chr6:13398174	-1.30292	N	N	4	intronic	.	GFOD1	ENSG00000145990
rs547780403	chr5:131548917	-1.30292	N	chr5:131705458	NA	intronic	.	P4HA2	ENSG00000072682
rs141785977	chr8:17927385	-1.30292	N	N	7	exonic	synonymous	ASAH1	ENSG00000104763
rs535264134	chr3:159570888	-1.30292	N	chr3:159637678	NA	intronic	.	IQCJ-SCHIP1	ENSG00000250588
rs565010931	chr7:16387231	-1.30292	N	N	NA	intronic	.	ISPD	ENSG00000214960
rs143358727	chr2:159947585	-1.30292	N	chr2:160345024	4	intronic	.	TANC1	ENSG00000115183
rs188724641	chr10:116465772	-1.30292	N	N	5	intergenic	.	.	.
rs547023766	chr4:75859806	-1.30292	N	N	NA	intronic	.	PARM1	ENSG00000169116
rs534241082	chr16:82732215	-1.30292	N	N	NA	intronic	.	CDH13	ENSG00000140945
rs183030329	chr2:40720531	-1.30292	N	N	7	intronic	.	SLC8A1	ENSG00000183023
rs17006450	chr4:83957069	-1.30292	N	chr4:83903895	5	intronic	.	COPS4	ENSG00000138663
rs76114106	chr20:32029451	-1.30292	N	N	2b	intronic	.	SNTA1	ENSG00000101400
rs200552104	chr5:140699285	-1.30292	N	chr5:140519166	7	exonic	nonsynonymous	TAF7	ENSG00000178913
rs118175359	chr12:3382388	-1.30292	N	chr12:3020644	4	intronic	.	TSPAN9	ENSG00000011105
rs571848361	chr1:173399618	-1.30292	N	chr1:173231898	NA	ncRNA_intronic	.	.	.
rs59870312	chr16:31441346	-1.30292	N	chr16:31015877	4	intergenic	.	.	.
rs529479963	chr5:113391027	-1.30292	N	N	NA	intergenic	.	.	.
rs530534442	chr19:3968418	-1.30292	N	chr19:4090422	NA	ncRNA_intronic	.	DAPK3	ENSG00000167657
rs186000111	chr10:7833031	-1.30292	N	chr10:8287240	6	intronic	.	ATP5C1	ENSG00000165629
rs543371388	chr3:119357440	-1.30292	N	chr3:119736594	NA	intergenic	.	.	.
rs564454660	chr9:13705336	-1.30292	N	chr9:13676533	NA	intergenic	.	.	.
rs139743681	chr5:172680287	-1.30292	N	chr5:173075213	7	intergenic	.	.	.
rs180805392	chr12:110735306	-1.30292	N	chr12:111133088	4	intronic	.	ATP2A2	ENSG00000174437
rs145828996	chr5:175109888	-1.30292	N	N	5	UTR5	.	HRH2	ENSG00000113749
rs149797617	chr7:107586366	-1.30292	N	N	3a	intronic	.	LAMB1	ENSG00000091136
rs530079119	chr12:120755004	-1.30292	N	chr12:121194862	NA	intergenic	.	.	.
rs532118648	chr15:71159999	-1.30292	N	chr15:70933290	NA	intronic	.	LRRC49	ENSG00000137821
rs182555916	chr9:741205	-1.30292	N	chr9:288414	7	intronic	.	KANK1	ENSG00000107104
rs560511603	chr12:2490373	-1.30292	N	N	NA	intronic	.	CACNA1C	ENSG00000151067
rs564686213	chr1:154245019	-1.30292	N	N	NA	upstream	.	HAX1	ENSG00000143575
rs541923095	chr2:174015536	-1.30292	N	N	NA	intronic	.	MLTK	ENSG00000091436
rs186789958	chr17:3572539	-1.30292	N	chr17:3828702	4	exonic	synonymous	EMC6	ENSG00000127774
rs537161166	chr15:42748590	-1.30292	N	chr15:42266262	NA	intronic	.	ZNF106	ENSG00000103994
rs548073533	chr9:14270853	-1.30292	N	chr9:14161670	NA	intronic	.	NFIB	ENSG00000147862
rs575619316	chr17:74699147	-1.30292	N	chr17:74710128	NA	intronic	.	MXRA7	ENSG00000182534
rs138107155	chr4:156596265	-1.30292	N	chr4:156645513	6	intronic	.	GUCY1A3	ENSG00000164116
rs535289171	chr6:17962905	-1.30292	N	N	NA	intronic	.	KIF13A	ENSG00000137177
rs61567665	chr10:121030797	-1.30292	N	N	4	intronic	.	GRK5	ENSG00000198873
rs141117689	chr3:119051997	-1.30292	N	N	3a	intronic	.	ARHGAP31	ENSG00000031081
rs10112417	chr8:19572339	-1.30292	N	chr8:19871320	7	intergenic	.	.	.
rs10112415	chr8:22861208	-1.30292	N	chr8:22436681	4	intronic	.	RHOBTB2	ENSG00000008853
rs16895698	chr5:66124260	-1.30292	N	N	5	intronic	.	MAST4	ENSG00000069020
rs567348396	chr15:86032017	-1.30292	N	chr15:86294211	NA	intronic	.	AKAP13	ENSG00000170776
rs557989755	chr1:237231850	-1.30292	N	N	NA	intronic	.	RYR2	ENSG00000198626
rs532192656	chr3:69138708	-1.30292	N	N	NA	intronic	.	ARL6IP5	ENSG00000144746
rs566479645	chr12:110743304	-1.30292	N	chr12:111133088	NA	intronic	.	ATP2A2	ENSG00000174437
rs551600711	chr10:93390774	-1.30292	N	chr10:93650603	NA	intronic	.	PPP1R3C	ENSG00000119938
rs532648965	chr13:24134269	-1.30292	N	N	NA	intergenic	.	.	.
rs182362980	chr7:150885402	-1.30292	N	N	2b	upstream	.	.	.
rs6911555	chr6:133563671	-1.30292	N	chr6:133705748	4	intronic	.	EYA4	ENSG00000112319
rs574864219	chr6:82431397	-1.30292	N	chr6:82463478	NA	intergenic	.	.	.
rs57437604	chr3:188228300	-1.30292	N	chr3:188441161	4	intronic	.	LPP	ENSG00000145012
rs187855662	chr10:112446407	-1.30292	N	chr10:111969919	5	intronic	.	RBM20	ENSG00000203867
rs4747936	chr10:11790119	-1.30292	N	N	6	intronic	.	ECHDC3	ENSG00000134463
rs4747935	chr10:11789894	-1.30292	N	N	7	intronic	.	ECHDC3	ENSG00000134463
rs570937923	chr1:57111207	-1.30292	N	chr1:56905524	NA	intronic	.	PRKAA2	ENSG00000162409
rs372524331	chr2:106055620	-1.30292	N	chr2:106433909	5	upstream	.	.	.
rs17169572	chr7:16705350	-1.30292	N	chr7:17015156	5	intronic	.	BZW2	ENSG00000136261
rs575625785	chr2:159992569	-1.30292	N	chr2:160345024	NA	intronic	.	TANC1	ENSG00000115183
rs535333888	chr4:152731551	-1.30292	N	chr4:152342190	NA	intergenic	.	.	.
rs183864275	chr1:216790967	-1.30292	N	N	4	intronic	.	ESRRG	ENSG00000196482
rs539663054	chr10:112404671	-1.30292	N	chr10:111969919	NA	intronic	.	RBM20	ENSG00000203867
rs74174218	chr19:46792084	-1.30292	N	chr19:47100565	6	intergenic	.	.	.
rs547922828	chr15:57940892	-1.30292	N	N	NA	intronic	.	GCOM1	ENSG00000137878
rs184473820	chr13:30011634	-1.30292	N	N	7	intronic	.	MTUS2	ENSG00000132938
rs186869947	chr14:73243543	-1.30292	N	chr14:73414316	2b	intronic	.	DPF3	ENSG00000205683
rs377599760	chr1:65222933	-1.30292	N	chr1:65412830	4	intronic	.	RAVER2	ENSG00000162437
rs549904068	chr18:25709508	-1.30292	N	N	NA	intronic	.	CDH2	ENSG00000170558
rs564044332	chr14:73347892	-1.30292	N	chr14:73414316	NA	intronic	.	DPF3	ENSG00000205683
rs540139994	chr9:112556019	-1.30292	N	chr9:112722330	NA	intronic	.	PALM2-AKAP2	ENSG00000157654
rs116676384	chr10:112485167	-1.30292	N	N	7	intronic	.	RBM20	ENSG00000203867
rs112245818	chr18:33929592	-1.30292	N	N	5	intronic	.	FHOD3	ENSG00000134775
rs181835840	chr3:194201168	-1.30292	N	chr3:194138782	6	intergenic	.	.	.
rs372553881	chr8:37620971	-1.30292	N	N	4	intronic	.	PROSC	ENSG00000147471
rs577741024	chr8:134504086	-1.30292	N	chr8:134103953	NA	intronic	.	ST3GAL1	ENSG00000008513
rs555063376	chr21:38444340	-1.30292	N	chr21:38796728	NA	intronic	.	PIGP	ENSG00000185808
rs573759249	chr1:10004169	-1.30292	N	chr1:9713500	NA	intronic	.	NMNAT1	ENSG00000173614
rs541048026	chr20:43210677	-1.30292	N	chr20:43042364	NA	intronic	.	PKIG	ENSG00000168734
rs12905905	chr15:92563075	-1.30292	N	N	7	intronic	.	SLCO3A1	ENSG00000176463
rs538635958	chr12:93774270	-1.30292	N	chr12:94144175	NA	ncRNA_intronic	.	NUDT4	ENSG00000173598
rs540364949	chr5:150604660	-1.30292	N	chr5:150567017	NA	intergenic	.	.	.
rs534613905	chr4:141348505	-1.30292	N	N	NA	intronic	.	CLGN	ENSG00000153132
rs529861700	chr11:12014278	-1.30292	N	chr11:12133478	NA	intronic	.	DKK3	ENSG00000050165
rs551124974	chr2:73048896	-1.30292	N	N	NA	intronic	.	EXOC6B	ENSG00000144036
rs192612187	chr10:33522310	-1.30292	N	N	5	intronic	.	NRP1	ENSG00000099250
rs578122425	chr2:40355015	-1.30292	N	N	NA	ncRNA_intronic	.	SLC8A1	ENSG00000183023
rs530847352	chr14:73260817	-1.30292	N	chr14:73414316	NA	intronic	.	DPF3	ENSG00000205683
rs145335579	chr14:65453995	-1.30292	N	chr14:65564703	4	intronic	.	CHURC1-FNTB	ENSG00000125954
rs190469529	chr3:69904202	-1.30292	N	N	5	intronic	.	MITF	ENSG00000187098
rs187977513	chr1:237841339	-1.30292	N	N	4	intronic	.	RYR2	ENSG00000198626
rs190034992	chr12:21921708	-1.30292	N	N	6	intronic	.	KCNJ8	ENSG00000121361
rs147121583	chr9:112582928	-1.30292	N	chr9:112722330	5	intronic	.	PALM2-AKAP2	ENSG00000157654
rs577247070	chr10:123886987	-1.30292	N	N	NA	intronic	.	TACC2	ENSG00000138162
rs555375185	chr13:50655649	-1.30292	N	chr13:50830002	NA	ncRNA_intronic	.	.	.
rs535341648	chr18:25696317	-1.30292	N	N	NA	intronic	.	CDH2	ENSG00000170558
rs140578292	chr4:95448029	-1.30292	N	N	6	intronic	.	PDLIM5	ENSG00000163110
rs539782298	chr7:16460827	-1.30292	N	N	NA	exonic	nonsynonymous	ISPD	ENSG00000214960
rs544336733	chr19:8454692	-1.30292	N	N	NA	ncRNA_intronic	.	.	.
rs1947685	chr3:160817880	-1.30292	N	N	5	intronic	.	B3GALNT1	ENSG00000169255
rs546471734	chr10:3958845	-1.30292	N	N	NA	intergenic	.	.	.
rs540048116	chr12:2485483	-1.30292	N	N	NA	intronic	.	CACNA1C	ENSG00000151067
rs147300339	chr8:11571882	-1.30292	N	chr8:11836514	5	intronic	.	GATA4	ENSG00000136574
rs530061738	chr7:96338881	-1.30292	N	N	NA	intronic	.	SHFM1	ENSG00000127922
rs141964287	chr6:122725063	-1.30292	N	chr6:122746938	5	intronic	.	HSF2	ENSG00000025156
rs576823750	chr5:133747672	-1.30292	N	chr5:133619966	NA	upstream	.	.	.
rs139104746	chr2:40642215	-1.30292	N	N	7	intronic	.	SLC8A1	ENSG00000183023
rs368553271	chr12:563330	-1.30292	N	chr12:711662	7	intergenic	.	.	.
rs533146379	chr1:217310801	-1.30292	N	N	NA	intronic	.	ESRRG	ENSG00000196482
rs527943849	chr18:13726836	-1.30292	N	chr18:13594999	NA	intronic	.	RNMT	ENSG00000101654
rs547460353	chr3:12705687	-1.30292	N	chr3:12267780	NA	UTR5	.	RAF1	ENSG00000132155
rs188873833	chr9:111873370	-1.30292	N	N	5	intronic	.	TMEM245	ENSG00000106771
rs552397340	chr16:66967871	-1.30292	N	chr16:67377216	NA	intronic	.	FAM96B	ENSG00000166595
rs564461303	chr2:173942959	-1.30292	N	N	NA	intronic	.	MLTK	ENSG00000091436
rs565230496	chr2:60637547	-1.30292	N	N	NA	intergenic	.	.	.
rs193243467	chr13:76372678	-1.30292	N	N	4	intronic	.	LMO7	ENSG00000136153
rs573357553	chr1:36624431	-1.30292	N	chr1:36880829	NA	intronic	.	MAP7D1	ENSG00000116871
rs541646240	chr18:34103813	-1.30292	N	N	NA	intronic	.	FHOD3	ENSG00000134775
rs144367615	chr10:60097188	-1.30292	N	N	7	intronic	.	UBE2D1	ENSG00000072401
rs555462252	chr8:22299365	-1.30292	N	chr8:22436681	NA	intronic	.	PPP3CC	ENSG00000120910
rs527428859	chr10:11789515	-1.30292	N	N	NA	intronic	.	ECHDC3	ENSG00000134463
rs189365421	chr17:66505476	-1.30292	N	N	5	intronic	.	.	.
rs17109693	chr5:148535339	-1.30292	N	chr5:148198999	7	intronic	.	ABLIM3	ENSG00000173210
rs186978523	chr12:108957966	-1.30292	N	chr12:108721636	4	intronic	.	ISCU	ENSG00000136003
rs181063716	chr2:220488833	-1.30292	N	chr2:220049128	5	intergenic	.	.	.
rs549065623	chr3:119372425	-1.30292	N	chr3:119736594	NA	intronic	.	POPDC2	ENSG00000121577
rs554656357	chr12:3293303	-1.30292	N	chr12:3020644	NA	intronic	.	TSPAN9	ENSG00000011105
rs9503816	chr6:3920536	-1.30292	Y	N	5	intergenic	.	.	.
rs9503817	chr6:3920619	-1.30292	Y	N	7	intergenic	.	.	.
rs9503815	chr6:3918537	-1.30292	Y	N	7	intergenic	.	.	.
rs563881111	chr7:128473106	-1.30292	N	chr7:128576086	NA	intronic	.	FLNC	ENSG00000128591
rs9503813	chr6:3917519	-1.30292	Y	N	6	intergenic	.	.	.
rs570247376	chr12:112439516	-1.30292	N	chr12:112212874	NA	intronic	.	TMEM116	ENSG00000198270
rs566076431	chr13:31799136	-1.30292	N	N	NA	intronic	.	B3GALTL	ENSG00000187676
rs9503818	chr6:3920705	-1.30292	N	N	7	intergenic	.	.	.
rs539023407	chr20:36770843	-1.30292	N	chr20:36895860	NA	intronic	.	TGM2	ENSG00000198959
rs571884875	chr6:140397155	-1.30292	N	N	NA	ncRNA_intronic	.	.	.
rs546262440	chr20:25291325	-1.30292	N	chr20:25194611	NA	intronic	.	ABHD12	ENSG00000100997
rs531110187	chr5:41432322	-1.30292	N	N	NA	intronic	.	PLCXD3	ENSG00000182836
rs183630004	chr4:114373044	-1.30292	N	N	5	UTR3	.	CAMK2D	ENSG00000145349
rs547011078	chr2:106103192	-1.30292	N	chr2:106433909	NA	intergenic	.	.	.
rs2052324	chr7:35419263	-1.30292	N	N	5	intergenic	.	.	.
rs539740528	chr2:192703754	-1.30292	N	chr2:192522423	NA	intronic	.	SDPR	ENSG00000168497
rs573330573	chr9:546738	-1.30292	N	chr9:288414	NA	intronic	.	KANK1	ENSG00000107104
rs558114680	chr20:25227665	-1.30292	N	chr20:25194611	NA	intergenic	.	.	.
rs550241904	chr1:237228464	-1.30292	N	N	NA	intronic	.	RYR2	ENSG00000198626
rs540332696	chr14:34405660	-1.30292	N	N	NA	intronic	.	EGLN3	ENSG00000129521
rs188159178	chr22:35997611	-1.30292	N	N	5	intergenic	.	.	.
rs114753225	chr3:119355208	-1.30292	N	chr3:119736594	4	intergenic	.	.	.
rs192367632	chr4:95456959	-1.30292	N	N	7	intronic	.	PDLIM5	ENSG00000163110
rs532794577	chr20:62585448	-1.30292	N	chr20:62693378	NA	ncRNA_exonic	.	UCKL1	ENSG00000198276
rs561078450	chr1:202434364	-1.30292	N	N	NA	intronic	.	PPP1R12B	ENSG00000077157
rs574143242	chr4:8285898	-1.30292	N	N	NA	intronic	.	HTRA3	ENSG00000170801
rs111243197	chr14:32963044	-1.30292	N	N	7	intronic	.	AKAP6	ENSG00000151320
rs192600511	chr15:85998057	-1.30292	N	chr15:86294211	2b	intronic	.	AKAP13	ENSG00000170776
rs148178073	chr6:139608232	-1.30292	N	N	5	intronic	.	TXLNB	ENSG00000164440
rs150386330	chr20:36702028	-1.30292	N	chr20:36895860	3a	intronic	.	RPRD1B	ENSG00000101413
rs550787126	chr2:159892552	-1.30292	N	chr2:160345024	NA	intronic	.	TANC1	ENSG00000115183
rs577617621	chr9:14265828	-1.30292	N	chr9:14161670	NA	intronic	.	NFIB	ENSG00000147862
rs11661670	chr18:56160268	-1.30292	N	chr18:56395588	5	intronic	.	ALPK2	ENSG00000198796
rs75947956	chr10:112452216	-1.30292	N	chr10:111969919	6	intronic	.	RBM20	ENSG00000203867
rs552811556	chr4:186662838	-1.30292	N	N	NA	intronic	.	SORBS2	ENSG00000154556
rs561227591	chr3:119365005	-1.30292	N	chr3:119736594	NA	intronic	.	POPDC2	ENSG00000121577
rs184223254	chr9:13275121	-1.30292	N	chr9:13676533	5	intronic	.	MPDZ	ENSG00000107186
rs572350920	chr3:69149861	-1.30292	N	N	NA	intronic	.	ARL6IP5	ENSG00000144746
rs546240792	chr15:42204941	-1.30292	N	chr15:42266262	NA	intronic	.	EHD4	ENSG00000103966
rs117414558	chr10:85900210	-1.30292	N	N	4	intronic	.	GHITM	ENSG00000165678
rs556423897	chr15:92436581	-1.30292	N	N	NA	intronic	.	SLCO3A1	ENSG00000176463
rs185291652	chr9:503698	-1.30292	N	chr9:288414	5	intronic	.	KANK1	ENSG00000107104
rs545404691	chr3:25614859	-1.30292	N	chr3:25381636	NA	intronic	.	RARB	ENSG00000077092
rs530155784	chr12:33032205	-1.30292	N	N	NA	intronic	.	PKP2	ENSG00000057294
rs78620680	chr15:89629968	-1.30292	N	N	7	intergenic	.	.	.
rs9349342	chr6:46011912	-1.30292	N	chr6:45569863	6	intronic	.	CLIC5	ENSG00000112782
rs9349343	chr6:46013179	-1.30292	N	chr6:45569863	2a	intronic	.	CLIC5	ENSG00000112782
rs148034584	chr18:33982914	-1.30292	N	N	4	intronic	.	FHOD3	ENSG00000134775
rs75956404	chr15:57987520	-1.30292	N	N	5	intronic	.	GCOM1	ENSG00000137878
rs114813684	chr7:47977400	-1.30292	N	chr7:48105493	2b	intronic	.	PKD1L1	ENSG00000158683
rs41356946	chr1:237331414	-1.30292	N	N	5	intronic	.	RYR2	ENSG00000198626
rs115609521	chr2:88381981	-1.30292	N	N	3a	intronic	.	SMYD1	ENSG00000115593
rs114034859	chr3:123106505	-1.30292	N	chr3:123105721	5	intronic	.	ADCY5	ENSG00000173175
rs184300970	chr3:159579956	-1.30292	N	chr3:159637678	6	intronic	.	IQCJ-SCHIP1	ENSG00000250588
rs541787001	chr3:187980657	-1.30292	N	chr3:188441161	NA	intronic	.	LPP	ENSG00000145012
rs546964736	chr15:86165284	-1.30292	N	chr15:86294211	NA	intronic	.	AKAP13	ENSG00000170776
rs566287014	chr5:71542540	-1.30292	N	chr5:71748624	NA	intronic	.	MRPS27	ENSG00000113048
rs544240279	chr5:71802393	-1.30292	N	chr5:72112421	NA	intronic	.	ZNF366	ENSG00000178175
rs137880286	chr1:120161677	-1.30292	N	N	6	downstream	.	.	.
rs578142609	chr19:2722964	-1.30292	N	chr19:3220857	NA	intergenic	.	.	.
rs507506	chr17:7118322	-1.30292	N	chr17:7240391	4	intronic	.	DLG4	ENSG00000132535
rs530262624	chr10:112562831	-1.30292	N	N	NA	intronic	.	RBM20	ENSG00000203867
rs553073915	chr6:118858221	-1.30292	N	N	NA	intronic	.	CEP85L	ENSG00000111860
rs147832419	chr1:184863718	-1.30292	N	chr1:185067805	6	intronic	.	FAM129A	ENSG00000135842
rs566120627	chr15:64337498	-1.30292	N	chr15:64672002	NA	intronic	.	DAPK2	ENSG00000035664
rs78315612	chr3:16808888	-1.30292	N	chr3:16911330	7	intergenic	.	.	.
rs555535274	chr5:172695939	-1.30292	N	chr5:173075213	NA	intergenic	.	.	.
rs544248464	chr1:201346570	-1.30292	N	N	NA	intronic	.	TNNT2	ENSG00000118194
rs571525747	chr9:101706631	-1.30292	N	N	NA	intronic	.	COL15A1	ENSG00000204291
rs531875859	chr1:16341322	-1.30292	N	N	NA	UTR3	.	HSPB7	ENSG00000173641
rs577596681	chr4:42400279	-1.30292	N	N	NA	exonic	nonsynonymous	SHISA3	ENSG00000178343
rs114146244	chr1:120187019	-1.30292	N	N	5	intronic	.	ZNF697	ENSG00000143067
rs117456741	chr14:94444628	-1.30292	N	chr14:94008080	4	intergenic	.	.	.
rs201875179	chr12:108958153	-1.30292	N	chr12:108721636	5	exonic	synonymous	ISCU	ENSG00000136003
rs551736949	chr2:134965323	-1.30292	N	chr2:134991024	NA	intergenic	.	.	.
rs569678118	chr1:173444525	-1.30292	N	chr1:173231898	NA	ncRNA_intronic	.	.	.
rs561398722	chr8:124662388	-1.30292	N	N	NA	intronic	.	KLHL38	ENSG00000175946
rs569418272	chr1:237249260	-1.30292	N	N	NA	intronic	.	RYR2	ENSG00000198626
rs377053288	chr5:41315737	-1.30292	N	N	6	intronic	.	PLCXD3	ENSG00000182836
rs571800336	chr18:32668958	-1.30292	N	N	NA	intronic	.	MAPRE2	ENSG00000166974
rs553870878	chr4:53579590	-1.30292	N	N	NA	ncRNA_intronic	.	.	.
rs145557986	chr5:128336609	-1.30292	N	N	7	intronic	.	SLC27A6	ENSG00000113396
rs7512546	chr1:206875926	-1.30292	N	chr1:206968955	3a	intronic	.	MAPKAPK2	ENSG00000162889
rs587638287	chr1:145451108	-1.30292	N	N	NA	intronic	.	.	.
rs141447789	chr12:19310331	-1.30292	N	N	7	intronic	.	PLEKHA5	ENSG00000052126
rs112804530	chr8:134548966	-1.30292	N	chr8:134103953	5	intronic	.	ST3GAL1	ENSG00000008513
rs75274491	chr18:33891428	-1.30292	N	N	5	intronic	.	FHOD3	ENSG00000134775
rs532366253	chr3:123097058	-1.30292	N	chr3:123105721	NA	intronic	.	ADCY5	ENSG00000173175
rs530501031	chr1:74936099	-1.30292	N	N	NA	intronic	.	TNNI3K	ENSG00000116783
rs532038233	chr6:34569181	-1.30292	N	chr6:34785079	NA	intronic	.	C6orf106	ENSG00000196821
rs541366103	chr6:53529988	-1.30292	N	N	NA	intronic	.	KLHL31	ENSG00000124743
rs560881938	chr19:5681250	-1.30292	N	chr19:5889645	NA	UTR5	.	HSD11B1L	ENSG00000167733
rs562749397	chr12:81329414	-1.30292	N	N	NA	intronic	.	LIN7A	ENSG00000111052
rs138420861	chr1:232758542	-1.30292	N	N	3a	intergenic	.	.	.
rs190840672	chr5:175096436	-1.30292	N	N	7	intronic	.	HRH2	ENSG00000113749
rs545201542	chr8:126285562	-1.30292	N	chr8:126474356	NA	intronic	.	NSMCE2	ENSG00000156831
rs567825338	chr5:170999495	-1.30292	N	N	NA	intergenic	.	.	.
rs562598425	chr17:2612762	-1.30292	N	chr17:2882005	NA	intronic	.	CLUH	ENSG00000132361
rs577337012	chr16:46790193	-1.30292	N	N	NA	intronic	.	.	.
rs570167958	chr13:32699673	-1.30292	N	N	NA	intronic	.	FRY	ENSG00000073910
rs556936868	chr10:92744451	-1.30292	N	N	NA	ncRNA_intronic	.	.	.
rs62341262	chr4:174592417	-1.30292	N	N	7	intergenic	.	.	.
rs189540775	chr6:43148873	-1.30292	N	N	2b	UTR3	.	SRF	ENSG00000112658
rs113203868	chr18:12361247	-1.30292	N	chr18:12856908	5	intronic	.	AFG3L2	ENSG00000141385
rs533340777	chr2:43301940	-1.30292	N	chr2:43762195	NA	intergenic	.	.	.
rs563000979	chr3:192288381	-1.30292	N	N	NA	intronic	.	FGF12	ENSG00000114279
rs575086627	chr16:285917	-1.30292	N	N	NA	intronic	.	ITFG3	ENSG00000167930
rs181762075	chr17:55932061	-1.30292	N	chr17:55463857	7	intergenic	.	.	.
rs540504864	chr14:104549459	-1.30292	N	N	NA	intergenic	.	.	.
rs536562615	chr1:232456752	-1.30292	N	N	NA	intergenic	.	.	.
rs45561941	chr14:23902930	-1.30292	N	chr14:23755598	4	exonic	synonymous	MYH7	ENSG00000092054
rs540698801	chr4:186601851	-1.30292	N	N	NA	intronic	.	SORBS2	ENSG00000154556
rs143410558	chr5:41462288	-1.30292	N	N	7	intronic	.	PLCXD3	ENSG00000182836
rs375904503	chr9:85874137	-1.30292	N	N	7	intronic	.	FRMD3	ENSG00000172159
rs146168864	chr16:10839762	-1.30292	N	chr16:11229128	5	intronic	.	NUBP1	ENSG00000103274
rs145199541	chr18:12373925	-1.30292	N	chr18:12856908	5	intronic	.	AFG3L2	ENSG00000141385
rs61071767	chr2:192729292	-1.30292	N	chr2:192522423	6	intergenic	.	.	.
rs539932263	chr4:142050884	-1.30292	N	N	NA	intronic	.	RNF150	ENSG00000170153
rs575528000	chr15:42742130	-1.30292	N	chr15:42266262	NA	exonic	synonymous	ZNF106	ENSG00000103994
rs139066925	chr2:202299085	-1.30292	N	chr2:202112471	6	intronic	.	TRAK2	ENSG00000115993
rs572569871	chr18:13658680	-1.30292	N	chr18:13594999	NA	intergenic	.	.	.
rs557253183	chr12:3324438	-1.30292	N	chr12:3020644	NA	intronic	.	TSPAN9	ENSG00000011105
rs569397337	chr1:237248765	-1.30292	N	N	NA	intronic	.	RYR2	ENSG00000198626
rs192733598	chr7:101505183	-1.30292	N	chr7:101880795	7	intronic	.	CUX1	ENSG00000257923
rs146794368	chr3:66529043	-1.30292	N	N	4	intronic	.	LRIG1	ENSG00000144749
rs544564308	chr8:94815497	-1.30292	N	N	NA	intronic	.	TMEM67	ENSG00000164953
rs115751462	chr14:55118139	-1.30292	N	N	5	intronic	.	SAMD4A	ENSG00000020577
rs544179303	chr8:42402636	-1.30292	N	N	NA	intronic	.	SMIM19	ENSG00000176209
rs539163430	chr17:76972571	-1.30292	N	N	NA	intronic	.	LGALS3BP	ENSG00000108679
rs104886469	chr7:150884606	-1.30292	N	N	5	exonic	synonymous	ASB10	ENSG00000146926
rs531328069	chr14:94420033	-1.30292	N	chr14:94008080	NA	intronic	.	ASB2	ENSG00000100628
rs77300253	chr15:92431643	-1.30292	N	N	7	intronic	.	SLCO3A1	ENSG00000176463
rs114562433	chr2:71682916	-1.30292	N	chr2:71677946	4	intronic	.	DYSF	ENSG00000135636
rs561375472	chr9:107538939	-1.30292	N	N	NA	UTR3	.	.	.
rs6026647	chr20:57606791	-1.30292	N	N	4	ncRNA_intronic	.	ATP5E	ENSG00000124172
rs148379136	chr8:33414589	-1.30292	N	N	4	intronic	.	RNF122	ENSG00000133874
rs538964518	chr17:74692979	-1.30292	N	chr17:74710128	NA	intronic	.	MXRA7	ENSG00000182534
rs539343427	chr10:62333632	-1.30292	N	N	NA	intronic	.	ANK3	ENSG00000151150
rs149136371	chr1:27249713	-1.30292	N	chr1:27100243	4	intronic	.	NUDC	ENSG00000090273
rs536225992	chr13:32820824	-1.30292	N	N	NA	intronic	.	FRY	ENSG00000073910
rs551792122	chr20:19739337	-1.30292	N	N	NA	intergenic	.	.	.
rs113046443	chr6:45920713	-1.30292	N	chr6:45569863	7	intronic	.	CLIC5	ENSG00000112782
rs543014997	chr20:33957142	-1.30292	N	N	NA	intronic	.	UQCC1	ENSG00000101019
rs138555756	chr7:33147445	-1.30292	N	N	4	intronic	.	RP9	ENSG00000164610
rs563212883	chr9:130611060	-1.30292	N	chr9:130764955	NA	intronic	.	ENG	ENSG00000106991
rs555967843	chr10:18690192	-1.30292	N	chr10:18266410	NA	intronic	.	CACNB2	ENSG00000165995
rs143031690	chr1:17380551	-1.30292	N	N	4	UTR5	.	SDHB	ENSG00000117118
rs533836379	chr10:106071362	-1.30292	N	N	NA	UTR3	.	.	.
rs11783730	chr8:22244897	-1.30292	N	chr8:22436681	4	intronic	.	SLC39A14	ENSG00000104635
rs186960371	chr16:82766255	-1.30292	N	N	5	intronic	.	CDH13	ENSG00000140945
rs138415462	chr3:66491696	-1.30292	N	N	2b	intronic	.	LRIG1	ENSG00000144749
rs57079761	chr4:140588886	-1.30292	N	N	7	intronic	.	MGST2	ENSG00000085871
rs12257502	chr10:18755081	-1.30292	N	chr10:18266410	5	intronic	.	CACNB2	ENSG00000165995
rs544630299	chr8:22858064	-1.30292	N	chr8:22436681	NA	intronic	.	RHOBTB2	ENSG00000008853
rs546061868	chr17:37309964	-1.30292	N	chr17:37800988	NA	intergenic	.	.	.
rs145383633	chr1:181075308	-1.30292	N	chr1:180905694	2b	intergenic	.	.	.
rs189924736	chr7:31986297	-1.30292	N	N	5	intronic	.	PDE1C	ENSG00000154678
rs537718531	chr16:67998496	-1.30292	N	chr16:68138091	NA	intronic	.	SLC12A4	ENSG00000124067
rs556463959	chr9:93982460	-1.30292	N	chr9:93926650	NA	intronic	.	AUH	ENSG00000148090
rs567410749	chr18:25552394	-1.30292	N	N	NA	intronic	.	CDH2	ENSG00000170558
rs138412433	chr13:43628199	-1.30292	N	N	5	intronic	.	DNAJC15	ENSG00000120675
rs547375115	chr7:563155	-1.30292	N	N	NA	ncRNA_intronic	.	.	.
rs563673142	chr2:220286816	-1.30292	N	chr2:220049128	NA	intronic	.	DES	ENSG00000175084
rs539820128	chr3:32613728	-1.30292	N	chr3:33087395	NA	intergenic	.	.	.
rs9910053	chr17:74667807	-1.30292	N	chr17:74710128	1f	upstream	.	.	.
rs543121262	chr17:45307139	-1.30292	N	chr17:45329477	NA	intergenic	.	.	.
rs536415	chr2:239337000	-1.30292	N	chr2:238873673	6	intronic	.	ASB1	ENSG00000065802
rs560120665	chr15:92462506	-1.30292	N	N	NA	intronic	.	SLCO3A1	ENSG00000176463
rs182863678	chr2:71695309	-1.30292	N	chr2:71677946	5	intronic	.	DYSF	ENSG00000135636
rs559278469	chr3:66534086	-1.30292	N	N	NA	intronic	.	LRIG1	ENSG00000144749
rs369705445	chr8:145539160	-1.30292	N	chr8:145158607	4	UTR3	.	.	.
rs558480984	chr16:82734898	-1.30292	N	N	NA	intronic	.	CDH13	ENSG00000140945
rs540920430	chr5:16504870	-1.30292	N	N	NA	intronic	.	FAM134B	ENSG00000154153
rs182409217	chr12:57040617	-1.30292	N	chr12:57493727	6	upstream	.	.	.
rs565606056	chr21:35856384	-1.30292	N	chr21:36312347	NA	intronic	.	KCNE1	ENSG00000180509
rs545060077	chr2:135037879	-1.30292	N	chr2:134991024	NA	intronic	.	MGAT5	ENSG00000152127
rs533671260	chr3:188008370	-1.30292	N	chr3:188441161	NA	intronic	.	LPP	ENSG00000145012
rs570981861	chr14:94438879	-1.30292	N	chr14:94008080	NA	intronic	.	ASB2	ENSG00000100628
rs575149686	chr14:34402663	-1.30292	N	N	NA	intronic	.	EGLN3	ENSG00000129521
rs551262567	chr10:88451301	-1.30292	N	N	NA	intronic	.	LDB3	ENSG00000122367
rs571478502	chr6:141732236	-1.30292	N	N	NA	intergenic	.	.	.
rs184879270	chr3:119384537	-1.30292	N	chr3:119736594	6	intergenic	.	.	.
rs547370098	chr1:36929654	-1.30292	N	chr1:36880829	NA	intronic	.	MRPS15	ENSG00000116898
rs576959560	chr2:197265419	-1.30292	N	chr2:196974333	NA	intronic	.	HECW2	ENSG00000138411
rs150724609	chr3:69829642	-1.30292	N	N	5	intronic	.	MITF	ENSG00000187098
rs529189817	chr22:34189350	-1.30292	N	N	NA	intronic	.	LARGE	ENSG00000133424
rs575149688	chr3:140828664	-1.30292	N	chr3:140926791	NA	intronic	.	SPSB4	ENSG00000175093
rs6430942	chr2:128431188	-1.30292	N	N	5	intronic	.	LIMS2	ENSG00000072163
rs561570629	chr2:169439097	-1.30292	N	chr2:169707552	NA	intronic	.	CERS6	ENSG00000172292
rs555464497	chr5:102136179	-1.30292	N	chr5:102118385	NA	intergenic	.	.	.
rs564484028	chr14:23891871	-1.30292	N	chr14:23755598	NA	intronic	.	MYH7	ENSG00000092054
rs551389523	chr17:56023764	-1.30292	N	chr17:56385573	NA	intronic	.	CUEDC1	ENSG00000180891
rs371749569	chr16:30907312	-1.30292	N	chr16:30471109	2b	upstream;downstream	.	.	.
rs540290899	chr8:2022858	-1.30292	N	N	NA	intronic	.	MYOM2	ENSG00000036448
rs530341920	chr2:173985166	-1.30292	N	N	NA	intronic	.	MLTK	ENSG00000091436
rs138236603	chr14:55176690	-1.30292	N	N	4	intronic	.	SAMD4A	ENSG00000020577
rs555377445	chr4:89219417	-1.30292	N	N	NA	intergenic	.	.	.
rs115281385	chr6:164574738	-1.30292	N	N	6	intergenic	.	.	.
rs577925247	chr15:86153160	-1.30292	N	chr15:86294211	NA	intronic	.	AKAP13	ENSG00000170776
rs186841955	chr2:202294778	-1.30292	N	chr2:202112471	5	intronic	.	TRAK2	ENSG00000115993
rs561941065	chr6:13578288	-1.30292	N	N	NA	intronic	.	SIRT5	ENSG00000124523
rs563853374	chr14:75782300	-1.30292	N	chr14:75981856	NA	intergenic	.	.	.
rs28434580	chr4:186489878	-1.30292	N	N	7	intergenic	.	.	.
rs546003929	chr15:92711385	-1.30292	N	N	NA	intronic	.	SLCO3A1	ENSG00000176463
rs556954111	chr17:17743646	-1.30292	N	chr17:17707105	NA	intergenic	.	.	.
rs569296998	chr5:149972758	-1.30292	N	chr5:149875731	NA	intergenic	.	.	.
rs533410738	chr3:123125856	-1.30292	N	chr3:123105721	NA	intronic	.	ADCY5	ENSG00000173175
rs72918069	chr1:65221909	-1.30292	N	chr1:65412830	6	intronic	.	RAVER2	ENSG00000162437
rs575465122	chr4:159707770	-1.30292	N	N	NA	intronic	.	FNIP2	ENSG00000052795
rs561587452	chr22:46980255	-1.30292	N	chr22:46615376	NA	intergenic	.	.	.
rs79935259	chr10:115386882	-1.30292	N	chr10:115719472	5	intronic	.	NRAP	ENSG00000197893
rs192901843	chr5:219884	-1.30292	N	N	4	intronic	.	SDHA	ENSG00000073578
rs58051552	chr4:23848328	-1.30292	N	N	7	intronic	.	PPARGC1A	ENSG00000109819
rs555430566	chr6:107781716	-1.30292	N	chr6:107444153	NA	upstream	.	.	.
rs553538853	chr16:74331027	-1.30292	N	chr16:74597758	NA	intronic	.	PSMD7	ENSG00000103035
rs576105123	chr1:46151690	-1.30292	N	chr1:46513012	NA	intronic	.	GPBP1L1	ENSG00000159592
rs143823470	chr4:95408815	-1.30292	N	N	5	intronic	.	PDLIM5	ENSG00000163110
rs551708327	chr8:8993830	-1.30292	N	N	NA	UTR3	.	PPP1R3B	ENSG00000173281
rs560419725	chr1:226496992	-1.30292	N	chr1:226914734	NA	UTR5	.	LIN9	ENSG00000183814
rs140458168	chr2:106001208	-1.30292	N	chr2:106433909	7	intronic	.	FHL2	ENSG00000115641
rs571565213	chr1:153599178	-1.30292	N	N	NA	intronic	.	S100A13	ENSG00000189171
rs577828230	chr2:238803920	-1.30292	N	chr2:238873673	NA	intronic	.	RAMP1	ENSG00000132329
rs540540779	chr10:92685605	-1.30292	N	N	NA	intergenic	.	.	.
rs188133026	chr3:135683986	-1.30292	N	N	4	upstream	.	.	.
rs62637648	chr3:12848946	-1.30292	N	chr3:12619083	4	exonic	synonymous	CAND2	ENSG00000144712
rs536353596	chr4:95497582	-1.30292	N	N	NA	intronic	.	PDLIM5	ENSG00000163110
rs60724459	chr3:38660643	-1.30292	N	N	7	intronic	.	SCN5A	ENSG00000183873
rs146982906	chr1:167623784	-1.30292	N	chr1:167600842	7	intronic	.	RCSD1	ENSG00000198771
rs554979272	chr3:38578910	-1.30292	N	N	NA	intergenic	.	.	.
rs187187539	chr10:18433800	-1.30292	N	chr10:18266410	7	intronic	.	CACNB2	ENSG00000165995
rs12498823	chr4:37983171	-1.30292	N	chr4:38334531	4	intronic	.	TBC1D1	ENSG00000065882
rs62637646	chr3:12851735	-1.30292	N	chr3:12619083	2b	exonic	synonymous	CAND2	ENSG00000144712
rs535256650	chr18:19783687	-1.30292	N	N	NA	intergenic	.	.	.
rs113819438	chr3:123133043	-1.30292	N	chr3:123105721	5	intronic	.	ADCY5	ENSG00000173175
rs560164737	chr13:76390127	-1.30292	N	N	NA	intronic	.	LMO7	ENSG00000136153
rs140829938	chr22:34152893	-1.30292	N	N	5	intronic	.	LARGE	ENSG00000133424
rs71649655	chr21:27109432	-1.30292	N	N	6	intronic	.	GABPA	ENSG00000154727
rs71649654	chr21:27109199	-1.30292	N	N	7	intronic	.	GABPA	ENSG00000154727
rs570956422	chr1:236671076	-1.30292	N	N	NA	intergenic	.	.	.
rs71649651	chr21:27108748	-1.30292	N	N	4	intronic	.	GABPA	ENSG00000154727
rs71649650	chr21:27108744	-1.30292	N	N	4	intronic	.	GABPA	ENSG00000154727
rs536211465	chr1:12045932	-1.30292	N	chr1:12246175	NA	intronic	.	MFN2	ENSG00000116688
rs10981748	chr9:116105198	-1.30292	N	chr9:116085822	5	intergenic	.	.	.
rs542080810	chr13:32685356	-1.30292	N	N	NA	intronic	.	FRY	ENSG00000073910
rs550583517	chr2:128408053	-1.30292	N	N	NA	intronic	.	LIMS2	ENSG00000072163
rs10981743	chr9:116104405	-1.30292	N	chr9:116085822	4	intergenic	.	.	.
rs10981742	chr9:116104092	-1.30292	N	chr9:116085822	4	intergenic	.	.	.
rs10981741	chr9:116104022	-1.30292	N	chr9:116085822	4	intergenic	.	.	.
rs10981740	chr9:116103952	-1.30292	N	chr9:116085822	4	intergenic	.	.	.
rs10981747	chr9:116105113	-1.30292	N	chr9:116085822	7	intergenic	.	.	.
rs10981746	chr9:116105022	-1.30292	N	chr9:116085822	7	intergenic	.	.	.
rs10981745	chr9:116104526	-1.30292	N	chr9:116085822	4	intergenic	.	.	.
rs10981744	chr9:116104416	-1.30292	N	chr9:116085822	4	intergenic	.	.	.
rs559641094	chr20:42809208	-1.30292	N	chr20:42660286	NA	intronic	.	JPH2	ENSG00000149596
rs13146346	chr4:174453337	-1.30292	N	N	4	ncRNA_intronic	.	.	.
rs535761488	chr6:46407941	-1.30292	N	chr6:46885844	NA	intronic	.	RCAN2	ENSG00000172348
rs561230929	chr10:11783848	-1.30292	N	N	NA	upstream	.	.	.
rs539494479	chr2:134924882	-1.30292	N	chr2:134991024	NA	intergenic	.	.	.
rs190727903	chr2:105983091	-1.30292	N	chr2:106433909	5	intronic	.	FHL2	ENSG00000115641
rs138599107	chr2:135038462	-1.30292	N	chr2:134991024	4	intronic	.	MGAT5	ENSG00000152127
rs142047573	chr3:32150737	-1.30292	N	N	3a	intronic	.	GPD1L	ENSG00000152642
rs143080932	chr15:66789345	-1.30292	N	N	3a	ncRNA_exonic	.	SNAPC5	ENSG00000174446
rs146528509	chr19:49658135	-1.30292	N	chr19:49459104	2b	exonic	synonymous	HRC	ENSG00000130528
rs187709511	chr4:65255830	-1.30292	N	N	6	intronic	.	TECRL	ENSG00000205678
rs534650646	chr17:40719302	-1.30292	N	chr17:41172481	NA	exonic	nonsynonymous	MLX	ENSG00000108788
rs114719601	chr11:72886275	-1.30292	N	chr11:72943483	6	intergenic	.	.	.
rs564573207	chr3:192312863	-1.30292	N	N	NA	intronic	.	FGF12	ENSG00000114279
rs370988754	chr6:44217559	-1.30292	N	chr6:43804571	4	exonic	nonsynonymous	HSP90AB1	ENSG00000096384
rs556213079	chr6:13330154	-1.30292	N	N	NA	intergenic	.	.	.
rs181727152	chr2:40453039	-1.30292	N	N	5	ncRNA_intronic	.	SLC8A1	ENSG00000183023
rs545952412	chr2:173986306	-1.30292	N	N	NA	intronic	.	MLTK	ENSG00000091436
rs564918818	chr18:33915462	-1.30292	N	N	NA	intronic	.	FHOD3	ENSG00000134775
rs550627116	chr11:19232266	-1.30292	N	chr11:19297340	NA	upstream	.	.	.
rs13289532	chr9:112559391	-1.30292	N	chr9:112722330	7	intronic	.	PALM2-AKAP2	ENSG00000157654
rs562479815	chr10:33615774	-1.30292	N	N	NA	intronic	.	NRP1	ENSG00000099250
rs559278532	chr16:19533598	-1.30292	N	chr16:19278625	NA	upstream	.	.	.
rs79501675	chr19:39110339	-1.30292	N	chr19:38925079	4	intronic	.	EIF3K	ENSG00000178982
rs569299553	chr12:2633693	-1.30292	N	chr12:3020644	NA	intronic	.	CACNA1C	ENSG00000151067
rs565722094	chr22:17621690	-1.30292	N	chr22:17906176	NA	intronic	.	CECR5	ENSG00000069998
rs140546786	chr14:55138961	-1.30292	N	N	6	intronic	.	SAMD4A	ENSG00000020577
rs185405920	chr9:97837328	-1.30292	N	chr9:98243868	4	intronic	.	C9orf3	ENSG00000148120
rs2970917	chr2:88389989	-1.30292	N	N	5	intronic	.	SMYD1	ENSG00000115593
rs538523186	chr7:116646201	-1.30292	N	chr7:116357368	NA	intronic	.	ST7	ENSG00000004866
rs2970912	chr2:88396123	-1.30292	N	N	5	exonic	synonymous	SMYD1	ENSG00000115593
rs569960023	chr4:141919071	-1.30292	N	N	NA	intronic	.	RNF150	ENSG00000170153
rs564611417	chr3:188066013	-1.30292	N	chr3:188441161	NA	intronic	.	LPP	ENSG00000145012
rs140128184	chr12:3262223	-1.30292	N	chr12:3020644	2b	intronic	.	TSPAN9	ENSG00000011105
rs142665995	chr22:46738232	-1.30292	N	chr22:46615376	5	intronic	.	TRMU	ENSG00000100416
rs140093343	chr3:25517514	-1.30292	N	chr3:25381636	6	intronic	.	RARB	ENSG00000077092
rs533184679	chr10:33500592	-1.30292	N	N	NA	intronic	.	NRP1	ENSG00000099250
rs191009677	chr3:38585302	-1.30292	N	N	5	intergenic	.	.	.
rs74024821	chr15:85898116	-1.30292	N	chr15:86294211	4	intergenic	.	.	.
rs75563749	chr3:171379537	-1.30292	Y	chr3:171408531	6	intronic	.	PLD1	ENSG00000075651
rs572026013	chr11:19214160	-1.30292	N	chr11:19297340	NA	intronic	.	CSRP3	ENSG00000129170
rs534864608	chr6:13486638	-1.30292	N	N	NA	intronic	.	GFOD1	ENSG00000145990
rs578020342	chr1:237205759	-1.30292	N	N	NA	UTR5	.	RYR2	ENSG00000198626
rs530158864	chr3:16931366	-1.30292	N	chr3:16911330	NA	intronic	.	PLCL2	ENSG00000154822
rs148957268	chr10:105642938	-1.30292	N	N	5	intronic	.	OBFC1	ENSG00000107960
rs368147116	chr8:2023911	-1.30292	N	N	3a	intronic	.	MYOM2	ENSG00000036448
rs7823983	chr8:133777065	-1.30292	N	chr8:134103953	5	intergenic	.	.	.
rs75400370	chr18:34070832	-1.30292	N	N	7	intronic	.	FHOD3	ENSG00000134775
rs566870092	chr19:46088118	-1.30292	N	chr19:45766729	NA	UTR5	.	.	.
rs188576967	chr15:65041211	-1.30292	N	chr15:64672002	5	exonic	nonsynonymous	RBPMS2	ENSG00000166831
rs576753393	chr6:45933060	-1.30292	N	chr6:45569863	NA	intronic	.	CLIC5	ENSG00000112782
rs556780189	chr7:80266971	-1.30292	N	N	NA	intronic	.	CD36	ENSG00000135218
rs148957264	chr7:107586589	-1.30292	N	N	7	intronic	.	LAMB1	ENSG00000091136
rs556007244	chr13:75940551	-1.30292	N	N	NA	intronic	.	TBC1D4	ENSG00000136111
rs553635929	chr18:33921232	-1.30292	N	N	NA	intronic	.	FHOD3	ENSG00000134775
rs532938319	chr1:60372791	-1.30292	N	N	NA	intronic	.	CYP2J2	ENSG00000134716
rs111666361	chr14:62216775	-1.30292	N	N	2a	upstream	.	.	.
rs114224297	chr10:112506888	-1.30292	N	N	3a	intronic	.	RBM20	ENSG00000203867
rs60328682	chr9:100282483	-1.30292	N	N	5	intronic	.	TMOD1	ENSG00000136842
rs574920869	chr15:83735063	-1.30292	N	N	NA	intronic	.	BTBD1	ENSG00000064726
rs536267710	chr2:159940579	-1.30292	N	chr2:160345024	NA	intronic	.	TANC1	ENSG00000115183
rs564463856	chr3:123165291	-1.30292	N	chr3:123105721	NA	intronic	.	ADCY5	ENSG00000173175
rs115669407	chr6:17963728	-1.30292	N	N	5	intronic	.	KIF13A	ENSG00000137177
rs190073387	chr8:70847285	-1.30292	N	N	7	intergenic	.	.	.
rs115677175	chr3:69927102	-1.30292	N	N	5	intronic	.	MITF	ENSG00000187098
rs183268163	chr9:112892297	-1.30292	N	chr9:113338735	5	intronic	.	AKAP2	ENSG00000241978
rs139395863	chr12:48499101	-1.30292	N	chr12:48272895	4	intronic	.	SENP1	ENSG00000079387
rs550875767	chr1:41206577	-1.30292	N	chr1:41356780	NA	intronic	.	NFYC	ENSG00000066136
rs539344190	chr2:40635640	-1.30292	N	N	NA	intronic	.	SLC8A1	ENSG00000183023
rs538531687	chr3:122695508	-1.30292	N	chr3:123105721	NA	intronic	.	SEMA5B	ENSG00000082684
rs117001807	chr8:25899418	-1.30292	N	N	4	intronic	.	EBF2	ENSG00000221818
rs528728713	chr2:220286594	-1.30292	N	chr2:220049128	NA	intronic	.	DES	ENSG00000175084
rs572193224	chr4:140684680	-1.30292	N	N	NA	intronic	.	MAML3	ENSG00000196782
rs531925123	chr14:34400662	-1.30292	N	N	NA	intronic	.	EGLN3	ENSG00000129521
rs193301222	chr15:42221242	-1.30292	N	chr15:42266262	4	ncRNA_exonic	.	EHD4	ENSG00000103966
rs142407336	chr13:29959163	-1.30292	N	N	5	intronic	.	MTUS2	ENSG00000132938
rs544649111	chr6:82430602	-1.30292	N	chr6:82463478	NA	intergenic	.	.	.
rs571670347	chr2:11009426	-1.30292	N	N	NA	intergenic	.	.	.
rs544006523	chr13:34085367	-1.30292	N	N	NA	intronic	.	.	.
rs61023859	chr7:151391701	-1.30292	N	N	5	intronic	.	PRKAG2	ENSG00000106617
rs556193390	chr11:72885554	-1.30292	N	chr11:72943483	NA	intergenic	.	.	.
rs577578186	chr10:105675050	-1.30292	N	N	NA	intronic	.	OBFC1	ENSG00000107960
rs187118931	chr6:41024800	-1.30292	N	chr6:41054262	5	intronic	.	APOBEC2	ENSG00000124701
rs186790784	chr22:33997207	-1.30292	N	N	7	intronic	.	LARGE	ENSG00000133424
rs145622528	chr5:148654005	-1.30292	N	chr5:148198999	5	intronic	.	AFAP1L1	ENSG00000157510
rs570681326	chr15:85383851	-1.30292	N	chr15:85178270	NA	exonic	synonymous	ALPK3	ENSG00000136383
rs4236098	chr6:13020317	-1.30292	N	N	7	intronic	.	.	.
rs72678833	chr8:97273477	-1.30292	N	N	3a	intronic	.	MTERFD1	ENSG00000156469
rs541230192	chr1:55007753	-1.30292	N	N	NA	intergenic	.	.	.
rs186437498	chr7:56033008	-1.30292	N	chr7:56068714	4	intronic	.	GBAS	ENSG00000146729
rs186994635	chr9:14323482	-1.30292	N	chr9:14161670	3a	intronic	.	NFIB	ENSG00000147862
rs568476107	chr1:237418029	-1.30292	N	N	NA	intronic	.	RYR2	ENSG00000198626
rs544810856	chr5:41263566	-1.30292	N	N	NA	intergenic	.	.	.
rs533761492	chr3:42132701	-1.30292	N	N	NA	upstream	.	TRAK1	ENSG00000182606
rs4236096	chr6:13007733	-1.30292	N	N	7	intronic	.	.	.
rs4236097	chr6:13007734	-1.30292	N	N	7	intronic	.	.	.
rs117799447	chr4:65396318	-1.30292	N	N	7	intergenic	.	.	.
rs560239623	chr1:217248334	-1.30292	N	N	NA	intronic	.	ESRRG	ENSG00000196482
rs185983492	chr9:107537881	-1.30292	N	N	4	UTR3	.	.	.
rs564839592	chr8:67041588	-1.30292	N	chr8:66910531	NA	intronic	.	TRIM55	ENSG00000147573
rs527905049	chr10:116405167	-1.30292	N	N	NA	intronic	.	ABLIM1	ENSG00000099204
rs534947672	chr4:95513906	-1.30292	N	N	NA	intronic	.	PDLIM5	ENSG00000163110
rs560430116	chr10:88427944	-1.30292	N	N	NA	upstream	.	.	.
rs188600587	chr15:71922452	-1.30292	N	N	7	intronic	.	THSD4	ENSG00000187720
rs556420466	chr10:116423796	-1.30292	N	N	NA	intronic	.	ABLIM1	ENSG00000099204
rs542715195	chr4:152682348	-1.30292	N	chr4:152342190	NA	upstream	.	.	.
rs569474984	chr7:90292630	-1.30292	N	N	NA	intronic	.	CDK14	ENSG00000058091
rs540713288	chr3:16811751	-1.30292	N	chr3:16911330	NA	intergenic	.	.	.
rs541190184	chr10:116393529	-1.30292	N	N	NA	intronic	.	ABLIM1	ENSG00000099204
rs541714298	chr8:11538365	-1.30292	N	chr8:11836514	NA	intronic	.	.	.
rs564401378	chr1:165607101	-1.30292	N	N	NA	intronic	.	MGST3	ENSG00000143198
rs16873757	chr7:25157598	-1.30292	N	N	4	downstream	.	.	.
rs182149620	chr4:84406601	-1.30292	N	chr4:84159219	4	upstream	.	.	.
rs200410269	chr19:49842183	-1.30292	N	chr19:49459104	4	exonic	nonsynonymous	CD37	ENSG00000104894
rs575025775	chr10:121410870	-1.30292	N	N	NA	upstream	.	.	.
rs547776950	chr18:33886893	-1.30292	N	N	NA	intronic	.	FHOD3	ENSG00000134775
rs568843780	chr6:53517235	-1.30292	N	N	NA	intronic	.	KLHL31	ENSG00000124743
rs76909510	chr4:152617445	-1.30292	N	chr4:152342190	6	intronic	.	PET112	ENSG00000059691
rs181076316	chr20:19738454	-1.30292	N	N	4	intergenic	.	.	.
rs16861903	chr3:187012658	-1.30292	N	chr3:186629144	5	intergenic	.	.	.
rs186277743	chr4:25861459	-1.30292	N	chr4:25408838	4	intronic	.	SEL1L3	ENSG00000091490
rs570744769	chr2:27434929	-1.30292	N	chr2:27295885	NA	UTR5	.	SLC5A6	ENSG00000138074
rs538699161	chr9:111861923	-1.30292	N	N	NA	intronic	.	TMEM245	ENSG00000106771
rs553397670	chr18:34110758	-1.30292	N	N	NA	intronic	.	FHOD3	ENSG00000134775
rs540818055	chr10:105642757	-1.30292	N	N	NA	intronic	.	OBFC1	ENSG00000107960
rs34007689	chr9:101760557	-1.30292	N	N	7	intronic	.	COL15A1	ENSG00000204291
rs35278546	chr6:30727665	-1.30292	N	N	3a	intergenic	.	.	.
rs115537250	chr8:67039422	-1.30292	N	chr8:66910531	4	UTR5	.	TRIM55	ENSG00000147573
rs375642357	chr3:38538181	-1.30292	N	N	4	intronic	.	EXOG	ENSG00000157036
rs192168308	chr14:33070857	-1.30292	N	N	7	intronic	.	AKAP6	ENSG00000151320
rs559860300	chr9:134141839	-1.30292	N	N	NA	intronic	.	FAM78A	ENSG00000126882
rs543885294	chr6:43746701	-1.30292	N	chr6:43693094	NA	intronic	.	VEGFA	ENSG00000112715
rs143434981	chr10:75413947	-1.30292	N	N	2b	exonic	nonsynonymous	SYNPO2L	ENSG00000166317
rs186981857	chr3:123135284	-1.30292	N	chr3:123105721	5	intronic	.	ADCY5	ENSG00000173175
rs530075828	chr3:134205213	-1.30292	N	N	NA	UTR5	.	CEP63	ENSG00000182923
rs117169868	chr17:77018542	-1.30292	N	N	4	ncRNA_intronic	.	.	.
rs578236912	chr6:16277877	-1.30292	N	chr6:16758425	NA	intronic	.	GMPR	ENSG00000137198
rs538303703	chr16:57481451	-1.30292	N	chr16:57061189	NA	exonic	nonsynonymous	COQ9	ENSG00000088682
rs565179071	chr17:18164998	-1.30292	N	chr17:17707105	NA	intronic	.	MIEF2	ENSG00000177427
rs150988684	chr2:159964763	-1.30292	N	chr2:160345024	3a	intronic	.	TANC1	ENSG00000115183
rs549573426	chr7:8301947	-1.30292	N	chr7:8024840	NA	ncRNA_exonic	.	ICA1	ENSG00000003147
rs199862979	chr8:22227022	-1.30292	N	chr8:22436681	4	intronic	.	SLC39A14	ENSG00000104635
rs565924564	chr3:187683908	-1.30292	N	chr3:187652724	NA	intergenic	.	.	.
rs538060573	chr9:95985109	-1.30292	N	chr9:95684697	NA	intronic	.	WNK2	ENSG00000165238
rs374975112	chr3:38542165	-1.30292	N	N	7	intronic	.	EXOG	ENSG00000157036
rs143035251	chr15:85956578	-1.30292	N	chr15:86294211	4	intronic	.	AKAP13	ENSG00000170776
rs185151994	chr7:157132578	-1.30292	N	N	7	intronic	.	DNAJB6	ENSG00000105993
rs189199707	chr1:230848839	-1.30292	N	N	5	intronic	.	AGT	ENSG00000135744
rs140623976	chr2:64102319	-1.30292	N	N	4	intronic	.	UGP2	ENSG00000169764
rs550577346	chr22:34190202	-1.30292	N	N	NA	intronic	.	LARGE	ENSG00000133424
rs377383679	chr6:36842166	-1.30292	N	chr6:36353934	4	intronic	.	PPIL1	ENSG00000137168
rs558820822	chr5:156026797	-1.30292	N	chr5:156442784	NA	intronic	.	SGCD	ENSG00000170624
rs575588603	chr18:3201031	-1.30292	N	N	NA	intronic	.	MYOM1	ENSG00000101605
rs542090718	chr9:14436075	-1.30292	N	chr9:14161670	NA	intergenic	.	.	.
rs149435539	chr4:41617017	-1.30292	N	chr4:41371698	5	intronic	.	LIMCH1	ENSG00000064042
rs544599802	chr1:214194754	-1.30292	N	chr1:213937382	NA	intronic	.	PROX1	ENSG00000117707
rs527643196	chr13:75984224	-1.30292	N	N	NA	intronic	.	TBC1D4	ENSG00000136111
rs559865487	chr9:14241057	-1.30292	N	chr9:14161670	NA	intronic	.	NFIB	ENSG00000147862
rs188774009	chr3:122676614	-1.30292	N	chr3:123105721	2b	intronic	.	SEMA5B	ENSG00000082684
rs539407061	chr14:33044166	-1.30292	N	N	NA	intronic	.	AKAP6	ENSG00000151320
rs73133043	chr5:91634882	-1.30292	N	N	7	intergenic	.	.	.
rs62008568	chr15:92577984	-1.30292	N	N	5	intronic	.	SLCO3A1	ENSG00000176463
rs558413026	chr6:45945988	-1.30292	N	chr6:45569863	NA	intronic	.	CLIC5	ENSG00000112782
rs537438548	chr6:13095125	-1.30292	N	N	NA	intronic	.	.	.
rs529078348	chr1:116295798	-1.30292	N	N	NA	intronic	.	CASQ2	ENSG00000118729
rs573586500	chr1:1567517	-1.30292	N	N	NA	upstream	.	.	.
rs77731684	chr2:135021129	-1.30292	N	chr2:134991024	4	intronic	.	MGAT5	ENSG00000152127
rs564749491	chr9:14308963	-1.30292	N	chr9:14161670	NA	intronic	.	NFIB	ENSG00000147862
rs564749496	chr12:108958967	-1.30292	N	chr12:108721636	NA	intronic	.	ISCU	ENSG00000136003
rs554320864	chr1:167647818	-1.30292	N	chr1:167600842	NA	intronic	.	RCSD1	ENSG00000198771
rs145721692	chr4:41615585	-1.30292	N	chr4:41371698	5	exonic	nonsynonymous	LIMCH1	ENSG00000064042
rs531089052	chr1:232674956	-1.30292	N	N	NA	intergenic	.	.	.
rs539107536	chr1:26562103	-1.30292	N	chr1:26834960	NA	intronic	.	CEP85	ENSG00000130695
rs564665017	chr3:192313381	-1.30292	N	N	NA	intronic	.	FGF12	ENSG00000114279
rs547802693	chr22:34177434	-1.30292	N	N	NA	intronic	.	LARGE	ENSG00000133424
rs192820004	chr3:178436404	-1.30292	N	N	7	ncRNA_intronic	.	KCNMB2	ENSG00000197584
rs146379795	chr10:22608832	-1.30292	N	N	4	intronic	.	COMMD3-BMI1	ENSG00000269897
rs146028445	chr3:192390640	-1.30292	N	N	7	intronic	.	FGF12	ENSG00000114279
rs148037883	chr7:101685450	-1.30292	N	chr7:101880795	5	intronic	.	CUX1	ENSG00000257923
rs188807460	chr3:69921044	-1.30292	N	N	7	intronic	.	MITF	ENSG00000187098
rs572706876	chr1:216893012	-1.30292	N	N	NA	intronic	.	ESRRG	ENSG00000196482
rs534841615	chr20:33576304	-1.30292	N	N	NA	intronic	.	MYH7B	ENSG00000078814
rs561533917	chr22:46630241	-1.30292	N	chr22:46615376	NA	intronic	.	PPARA	ENSG00000186951
rs530102186	chr1:165603259	-1.30292	N	N	NA	intronic	.	MGST3	ENSG00000143198
rs182845509	chr10:120937147	-1.30292	N	N	5	intronic	.	PRDX3	ENSG00000165672
rs574970355	chr5:156986842	-1.30292	N	chr5:156655015	NA	intronic	.	ADAM19	ENSG00000135074
rs189095352	chr2:179710444	-1.30292	N	N	5	exonic	nonsynonymous	CCDC141	ENSG00000163492
rs559004774	chr5:65901330	-1.30292	N	N	NA	intronic	.	MAST4	ENSG00000069020
rs538929082	chr11:113127437	-1.30292	N	N	NA	intronic	.	NCAM1	ENSG00000149294
rs569367464	chr13:32681554	-1.30292	N	N	NA	intronic	.	FRY	ENSG00000073910
rs576368041	chr4:47767221	-1.30292	N	N	NA	intronic	.	CORIN	ENSG00000145244
rs541319900	chr2:169381086	-1.30292	N	chr2:169707552	NA	intronic	.	CERS6	ENSG00000172292
rs587744268	chr1:150975808	-1.30292	N	chr1:150595537	NA	intronic	.	FAM63A	ENSG00000143409
rs547699565	chr2:135039355	-1.30292	N	chr2:134991024	NA	intronic	.	MGAT5	ENSG00000152127
rs564926753	chr15:85363516	-1.30292	N	chr15:85178270	NA	intronic	.	ALPK3	ENSG00000136383
rs531667602	chr5:70883908	-1.30292	N	N	NA	intronic	.	MCCC2	ENSG00000131844
rs566559588	chr6:150496128	-1.30292	N	chr6:150373194	NA	intronic	.	PPP1R14C	ENSG00000198729
rs564113184	chr8:124642484	-1.30292	N	N	NA	intergenic	.	.	.
rs541731685	chr5:78780713	-1.30292	N	N	NA	intronic	.	HOMER1	ENSG00000152413
rs530249886	chr3:123092979	-1.30292	N	chr3:123105721	NA	intronic	.	ADCY5	ENSG00000173175
rs143280804	chr3:25499340	-1.30292	N	chr3:25381636	5	intronic	.	RARB	ENSG00000077092
rs528092362	chr12:96182771	-1.30292	N	N	NA	intronic	.	NTN4	ENSG00000074527
rs562167192	chr6:129600853	-1.30292	N	N	NA	intronic	.	LAMA2	ENSG00000196569
rs563687593	chr22:34199656	-1.30292	N	N	NA	intronic	.	LARGE	ENSG00000133424
rs143453510	chr11:34369136	-1.30292	N	chr11:33903609	7	intronic	.	ABTB2	ENSG00000166016
rs568469645	chr18:56208298	-1.30292	N	chr18:56395588	NA	intronic	.	ALPK2	ENSG00000198796
rs370854649	chr6:138894223	-1.30292	N	N	4	upstream	.	.	.
rs528598755	chr5:41455039	-1.30292	N	N	NA	intronic	.	PLCXD3	ENSG00000182836
rs565287222	chr12:3331186	-1.30292	N	chr12:3020644	NA	intronic	.	TSPAN9	ENSG00000011105
rs553941423	chr10:116387270	-1.30292	N	N	NA	intronic	.	ABLIM1	ENSG00000099204
rs78720684	chr10:121138071	-1.30292	N	N	5	intronic	.	GRK5	ENSG00000198873
rs563852670	chr15:71145276	-1.30292	N	chr15:70933290	NA	intronic	.	LARP6	ENSG00000166173
rs572192449	chr21:40824493	-1.30292	N	chr21:40467643	NA	intronic	.	SH3BGR	ENSG00000185437
rs189773559	chr18:43684680	-1.30292	N	chr18:43845269	4	intronic	.	HAUS1	ENSG00000152240
rs138030768	chr1:237691340	-1.30292	N	N	4	intronic	.	RYR2	ENSG00000198626
rs145208782	chr1:206896824	-1.30292	N	chr1:206968955	7	intronic	.	MAPKAPK2	ENSG00000162889
rs576472589	chr15:85997551	-1.30292	N	chr15:86294211	NA	intronic	.	AKAP13	ENSG00000170776
rs718100	chr19:15234635	-1.30292	N	N	4	intronic	.	ILVBL	ENSG00000105135
rs1547409	chr22:34261643	-1.30292	N	N	5	intronic	.	LARGE	ENSG00000133424
rs568997604	chr1:232762874	-1.30292	N	N	NA	intergenic	.	.	.
rs11062522	chr12:3242059	-1.30292	N	chr12:3020644	2b	intronic	.	TSPAN9	ENSG00000011105
rs11062523	chr12:3242292	-1.30292	N	chr12:3020644	5	intronic	.	TSPAN9	ENSG00000011105
rs11062520	chr12:3241104	-1.30292	N	chr12:3020644	5	intronic	.	TSPAN9	ENSG00000011105
rs11062521	chr12:3241855	-1.30292	N	chr12:3020644	4	intronic	.	TSPAN9	ENSG00000011105
rs552222200	chr2:71946029	-1.30292	N	chr2:71677946	NA	intergenic	.	.	.
rs565704184	chr1:167905984	-1.30292	N	chr1:167600842	NA	UTR5	.	DCAF6	ENSG00000143164
rs188567697	chr3:66419218	-1.30292	N	N	7	intronic	.	SLC25A26	ENSG00000144741
rs140663739	chr1:237333830	-1.30292	N	N	7	intronic	.	RYR2	ENSG00000198626
rs552281830	chr7:31932758	-1.30292	N	N	NA	intronic	.	PDE1C	ENSG00000154678
rs75893335	chr3:25500418	-1.30292	N	chr3:25381636	5	intronic	.	RARB	ENSG00000077092
rs547735476	chr14:23914188	-1.30292	N	chr14:23755598	NA	intergenic	.	.	.
rs529315754	chr17:935273	-1.30292	N	chr17:1373518	NA	intronic	.	ABR	ENSG00000159842
rs140656386	chr1:236822804	-1.30292	N	N	7	intergenic	.	.	.
rs145679835	chr11:17035182	-1.30292	N	chr11:16618307	4	intronic	.	PLEKHA7	ENSG00000166689
rs140656385	chr4:108929472	-1.30292	N	N	5	intronic	.	HADH	ENSG00000138796
rs535015733	chr12:19294299	-1.30292	N	N	NA	intronic	.	PLEKHA5	ENSG00000052126
rs547458151	chr20:36717381	-1.30292	N	chr20:36895860	NA	intronic	.	RPRD1B	ENSG00000101413
rs528420790	chr9:71554688	-1.30292	N	N	NA	intronic	.	PIP5K1B	ENSG00000107242
rs558549330	chr12:20523353	-1.30292	N	chr12:20578881	NA	intronic	.	PDE3A	ENSG00000172572
rs368354646	chr5:16565851	-1.30292	N	N	6	intronic	.	FAM134B	ENSG00000154153
rs80297296	chr19:7580736	-1.30292	Y	chr19:7415064	2b	upstream	.	.	.
rs4495168	chr5:156989905	-1.30292	N	chr5:156655015	5	intronic	.	ADAM19	ENSG00000135074
rs79880774	chr1:216774853	-1.30292	N	N	4	intronic	.	ESRRG	ENSG00000196482
rs569770028	chr12:54054743	-1.30292	N	chr12:54387947	NA	intergenic	.	.	.
rs536286741	chr5:102130934	-1.30292	N	chr5:102118385	NA	intergenic	.	.	.
rs569461290	chr10:23730245	-1.30292	N	N	NA	UTR3	.	OTUD1	ENSG00000165312
rs541487673	chr7:16684998	-1.30292	N	chr7:17015156	NA	intronic	.	ANKMY2	ENSG00000106524
rs192335383	chr18:25696646	-1.30292	N	N	3a	intronic	.	CDH2	ENSG00000170558
rs563624764	chr10:18703811	-1.30292	N	chr10:18266410	NA	intronic	.	CACNB2	ENSG00000165995
rs184593076	chr15:44092186	-1.30292	N	chr15:44027885	4	ncRNA_intronic	.	SERINC4	ENSG00000184716
rs112689103	chr2:106055925	-1.30292	N	chr2:106433909	5	upstream	.	.	.
rs141856334	chr11:1783753	-1.30292	N	chr11:1874221	4	intronic	.	CTSD	ENSG00000117984
rs576656328	chr5:82373477	-1.30292	N	N	NA	UTR5	.	XRCC4	ENSG00000152422
rs573024316	chr18:33969365	-1.30292	N	N	NA	intronic	.	FHOD3	ENSG00000134775
rs191514290	chr3:69918775	-1.30292	N	N	7	intronic	.	MITF	ENSG00000187098
rs115989349	chr2:101494636	-1.30292	N	chr2:101778319	4	intronic	.	NPAS2	ENSG00000170485
rs546156625	chr11:112839951	-1.30292	N	N	NA	intronic	.	NCAM1	ENSG00000149294
rs180905507	chr13:20734160	-1.30292	N	N	4	intronic	.	GJA3	ENSG00000121743
rs543430739	chr5:148534751	-1.30292	N	chr5:148198999	NA	intronic	.	ABLIM3	ENSG00000173210
rs371381953	chr5:16472860	-1.30292	N	N	7	downstream	.	.	.
rs562926680	chr5:14871211	-1.30292	N	chr5:14610309	NA	intronic	.	ANKH	ENSG00000154122
rs538052588	chr2:169323289	-1.30292	N	chr2:169707552	NA	intronic	.	CERS6	ENSG00000172292
rs535409254	chr9:101680712	-1.30292	N	N	NA	intergenic	.	.	.
rs534091318	chr3:188068332	-1.30292	N	chr3:188441161	NA	intronic	.	LPP	ENSG00000145012
rs9843505	chr3:58420658	-1.30292	N	chr3:58036811	4	intergenic	.	.	.
rs560101158	chr16:23085677	-1.30292	N	N	NA	intronic	.	USP31	ENSG00000103404
rs117738035	chr19:46800401	-1.30292	N	chr19:47100565	2b	intronic	.	HIF3A	ENSG00000124440
rs550261949	chr15:86186865	-1.30292	N	chr15:86294211	NA	intronic	.	AKAP13	ENSG00000170776
rs547310152	chr6:5091381	-1.30292	N	N	NA	ncRNA_intronic	.	.	.
rs528808336	chr3:53916656	-1.30292	N	N	NA	upstream	.	.	.
rs556168173	chr7:116038824	-1.30292	N	chr7:116357368	NA	intergenic	.	.	.
rs531810461	chr22:47001146	-1.30292	N	chr22:46615376	NA	intergenic	.	.	.
rs191196341	chr13:28025822	-1.30292	N	chr13:28455266	4	intergenic	.	.	.
rs533326764	chr3:69801279	-1.30292	N	N	NA	intronic	.	MITF	ENSG00000187098
rs139807121	chr16:82801904	-1.30292	N	N	7	intronic	.	CDH13	ENSG00000140945
rs73412281	chr12:123994304	-1.30292	N	chr12:124019055	5	intronic	.	RILPL1	ENSG00000188026
rs143246110	chr12:3349546	-1.30292	N	chr12:3020644	5	intronic	.	TSPAN9	ENSG00000011105
rs536907227	chr5:14728016	-1.30292	N	chr5:14610309	NA	intronic	.	ANKH	ENSG00000154122
rs138674115	chr10:3135621	-1.30292	N	N	5	intronic	.	PFKP	ENSG00000067057
rs538223701	chr9:592170	-1.30292	N	chr9:288414	NA	intronic	.	KANK1	ENSG00000107104
rs560354146	chr12:3376948	-1.30292	N	chr12:3020644	NA	intronic	.	TSPAN9	ENSG00000011105
rs116173220	chr2:173973245	-1.30292	N	N	5	intronic	.	MLTK	ENSG00000091436
rs6785058	chr3:53925882	-1.30292	N	N	4	UTR5	.	SELK	ENSG00000113811
rs141837706	chr10:121173913	-1.30292	N	N	4	intronic	.	GRK5	ENSG00000198873
rs545771755	chr1:237548123	-1.30292	N	N	NA	intronic	.	RYR2	ENSG00000198626
rs570382479	chr2:33667363	-1.30292	N	N	NA	intronic	.	RASGRP3	ENSG00000152689
rs7043945	chr9:85854287	-1.30292	N	N	4	intergenic	.	.	.
rs188437397	chr12:120967574	-1.30292	N	chr12:121194862	4	upstream	.	.	.
rs377154824	chr15:85372974	-1.30292	N	chr15:85178270	4	intronic	.	ALPK3	ENSG00000136383
rs563751127	chr15:85362270	-1.30292	N	chr15:85178270	NA	intronic	.	ALPK3	ENSG00000136383
rs565058204	chr17:80694217	-1.30292	N	chr17:81084522	NA	intronic	.	FN3K	ENSG00000167363
rs547721365	chr18:33912958	-1.30292	N	N	NA	intronic	.	FHOD3	ENSG00000134775
rs553694504	chr12:95397808	-1.30292	N	N	NA	upstream	.	.	.
rs566059920	chr17:74693945	-1.30292	N	chr17:74710128	NA	intronic	.	MXRA7	ENSG00000182534
rs188521879	chr7:123240106	-1.30292	N	N	5	intronic	.	.	.
rs146662043	chr9:750965	-1.30292	N	chr9:288414	5	intergenic	.	.	.
rs144004285	chr3:119354736	-1.30292	N	chr3:119736594	4	intergenic	.	.	.
rs180749574	chr2:179730214	-1.30292	N	N	2b	intronic	.	CCDC141	ENSG00000163492
rs552683506	chr2:128432441	-1.30292	N	N	NA	intronic	.	LIMS2	ENSG00000072163
rs1318299	chr2:220283259	-1.30292	N	chr2:220049128	2b	exonic	synonymous	DES	ENSG00000175084
rs141940724	chr3:38584376	-1.30292	N	N	5	intergenic	.	.	.
rs114777221	chr8:28570331	-1.30292	N	N	5	intronic	.	EXTL3	ENSG00000012232
rs543698262	chr18:34004924	-1.30292	N	N	NA	intronic	.	FHOD3	ENSG00000134775
rs138060514	chr7:151297733	-1.30292	N	N	5	intronic	.	PRKAG2	ENSG00000106617
rs566971639	chr8:67065663	-1.30292	N	chr8:66910531	NA	intronic	.	TRIM55	ENSG00000147573
rs567787293	chr1:237395644	-1.30292	N	N	NA	intronic	.	RYR2	ENSG00000198626
rs141890480	chr10:115405867	-1.30292	N	chr10:115719472	7	intronic	.	NRAP	ENSG00000197893
rs546210456	chr10:112503607	-1.30292	N	N	NA	intronic	.	RBM20	ENSG00000203867
rs182506067	chr3:105586592	-1.30292	N	chr3:105934953	4	intronic	.	CBLB	ENSG00000114423
rs576970337	chr7:32766826	-1.30292	N	N	NA	upstream	.	.	.
rs547587945	chr17:41855329	-1.30292	N	chr17:41926126	NA	intronic	.	DUSP3	ENSG00000108861
rs3812413	chr8:25897356	-1.30292	N	N	4	intronic	.	EBF2	ENSG00000221818
rs148101749	chr1:232566481	-1.30292	N	N	4	intronic	.	SIPA1L2	ENSG00000116991
rs368973776	chr9:109437166	-1.30292	N	N	7	ncRNA_intronic	.	.	.
rs570906151	chr10:91280277	-1.30292	N	chr10:91002804	NA	intronic	.	SLC16A12	ENSG00000152779
rs539893673	chr18:33957937	-1.30292	N	N	NA	intronic	.	FHOD3	ENSG00000134775
rs36033691	chr8:17475149	-1.30292	N	N	3a	intronic	.	PDGFRL	ENSG00000104213
rs180854894	chr2:43310431	-1.30292	N	chr2:43762195	2b	intergenic	.	.	.
rs568813766	chr15:41694562	-1.30292	N	chr15:41496713	NA	UTR5	.	NDUFAF1	ENSG00000137806
rs541818307	chr10:5931305	-1.30292	N	chr10:6101129	NA	exonic	nonsynonymous	ANKRD16	ENSG00000134461
rs554839471	chr1:117453339	-1.30292	N	chr1:117544331	NA	intronic	.	PTGFRN	ENSG00000134247
rs546724180	chr8:38795128	-1.30292	N	chr8:38804069	NA	intronic	.	PLEKHA2	ENSG00000169499
rs544473533	chr10:88453191	-1.30292	N	N	NA	intronic	.	LDB3	ENSG00000122367
rs555509993	chr3:52231946	-1.30292	N	N	NA	upstream	.	.	.
rs560022746	chr1:216883476	-1.30292	N	N	NA	intronic	.	ESRRG	ENSG00000196482
rs547689596	chr1:237269868	-1.30292	N	N	NA	intronic	.	RYR2	ENSG00000198626
rs563574967	chr5:31638532	-1.30292	N	N	NA	intergenic	.	.	.
rs150129686	chr1:57126404	-1.30292	N	chr1:56905524	4	intronic	.	PRKAA2	ENSG00000162409
rs530466641	chr5:150618742	-1.30292	N	chr5:150567017	NA	intergenic	.	.	.
rs556939685	chr10:115402480	-1.30292	N	chr10:115719472	NA	intronic	.	NRAP	ENSG00000197893
rs184803823	chr10:3136037	-1.30292	N	N	7	intronic	.	PFKP	ENSG00000067057
rs551433844	chr3:142626922	-1.30292	N	N	NA	intergenic	.	.	.
rs115438088	chr11:130320197	-1.30292	N	N	4	intronic	.	ADAMTS15	ENSG00000166106
rs554335970	chr17:66465910	-1.30292	N	chr17:65975385	NA	intronic	.	.	.
rs554430695	chr19:16575438	-1.30292	N	chr19:16548375	NA	intronic	.	EPS15L1	ENSG00000127527
rs9839457	chr3:192262503	-1.30292	N	N	6	intronic	.	FGF12	ENSG00000114279
rs113306758	chr10:60095219	-1.30292	N	N	4	intronic	.	UBE2D1	ENSG00000072401
rs151283949	chr12:110735199	-1.30292	N	chr12:111133088	5	intronic	.	ATP2A2	ENSG00000174437
rs142085369	chr4:174563420	-1.30292	N	N	5	intergenic	.	.	.
rs561940948	chr6:3928095	-1.30292	N	N	NA	intergenic	.	.	.
rs530885635	chr16:4263911	-1.30292	N	chr16:4476089	NA	intronic	.	SRL	ENSG00000185739
rs185466966	chr9:101726985	-1.30292	N	N	6	intronic	.	COL15A1	ENSG00000204291
rs533872368	chr10:123879799	-1.30292	N	N	NA	intronic	.	TACC2	ENSG00000138162
rs59272830	chr6:30580615	-1.30292	N	N	4	intronic	.	PPP1R10	ENSG00000204569
rs6880241	chr5:172694561	-1.30292	N	chr5:173075213	6	intergenic	.	.	.
rs574746443	chr2:207322532	-1.30292	N	N	NA	intronic	.	ADAM23	ENSG00000114948
rs191516637	chr9:71588930	-1.30292	N	N	6	ncRNA_intronic	.	PIP5K1B	ENSG00000107242
rs533978587	chr5:150011013	-1.30292	N	chr5:149875731	NA	intronic	.	SYNPO	ENSG00000171992
rs146933452	chr9:97645261	-1.30292	N	N	5	intronic	.	C9orf3	ENSG00000148120
rs577596110	chr7:151383616	-1.30292	N	N	NA	intronic	.	PRKAG2	ENSG00000106617
rs149985002	chr1:237213860	-1.30292	N	N	7	intronic	.	RYR2	ENSG00000198626
rs563470139	chr5:53766031	-1.30292	N	N	NA	intergenic	.	.	.
rs62257305	chr3:42114803	-1.30292	N	N	5	intergenic	.	.	.
rs554508212	chr22:24959482	-1.30292	N	chr22:24624609	NA	intronic	.	SNRPD3	ENSG00000100028
rs185976853	chr17:66949655	-1.30292	N	N	5	intronic	.	ABCA8	ENSG00000141338
rs557489532	chr4:47769008	-1.30292	N	N	NA	intronic	.	CORIN	ENSG00000145244
rs556301591	chr8:30028635	-1.30292	N	chr8:30280630	NA	ncRNA_intronic	.	DCTN6	ENSG00000104671
rs375839748	chr19:1605411	-1.30292	N	chr19:1132637	4	UTR5	.	UQCR11	ENSG00000127540
rs574069109	chr3:156808260	-1.30292	N	N	NA	ncRNA_intronic	.	.	.
rs11732498	chr4:47751572	-1.30292	N	N	5	intronic	.	CORIN	ENSG00000145244
rs185794514	chr3:69774679	-1.30292	N	N	4	intergenic	.	.	.
rs116322802	chr9:95969723	-1.30292	N	chr9:95684697	5	intronic	.	WNK2	ENSG00000165238
rs560398583	chr1:184866113	-1.30292	N	chr1:185067805	NA	intronic	.	FAM129A	ENSG00000135842
rs185794510	chr7:158933168	-1.30292	N	N	5	intronic	.	VIPR2	ENSG00000106018
rs557674276	chr22:42016507	-1.30292	N	chr22:42418910	NA	intronic	.	DESI1	ENSG00000100418
rs151039395	chr3:38687991	-1.30292	N	N	5	intronic	.	SCN5A	ENSG00000183873
rs182044003	chr15:35088076	-1.30292	N	N	5	ncRNA_intronic	.	ACTC1	ENSG00000159251
rs149765580	chr3:25494865	-1.30292	N	chr3:25381636	6	intronic	.	RARB	ENSG00000077092
rs537681273	chr7:16697678	-1.30292	N	chr7:17015156	NA	intronic	.	BZW2	ENSG00000136261
rs556112299	chr2:62115889	-1.30292	N	chr2:61781994	NA	upstream	.	CCT4	ENSG00000115484
rs139618314	chr8:29957532	-1.30292	N	chr8:30280630	2b	ncRNA_intronic	.	LEPROTL1	ENSG00000104660
rs566389982	chr2:3582125	-1.30292	N	N	NA	intergenic	.	.	.
rs1028793	chr13:75981018	-1.30292	N	N	6	intronic	.	TBC1D4	ENSG00000136111
rs17281758	chr3:119352665	-1.30292	N	chr3:119736594	5	intergenic	.	.	.
rs187402054	chr10:103727711	-1.30292	N	N	5	intronic	.	C10orf76	ENSG00000120029
rs371614291	chr13:22246488	-1.30292	N	N	3a	intronic	.	FGF9	ENSG00000102678
rs7927425	chr11:130393150	-1.30292	N	N	5	intergenic	.	.	.
rs185160026	chr2:27435261	-1.30292	N	chr2:27295885	4	exonic	nonsynonymous	ATRAID	ENSG00000138085
rs555236785	chr2:106027155	-1.30292	N	chr2:106433909	NA	intronic	.	FHL2	ENSG00000115641
rs535064406	chr2:101540829	-1.30292	N	chr2:101778319	NA	intronic	.	NPAS2	ENSG00000170485
rs571770036	chr6:55956579	-1.30292	N	N	NA	intronic	.	COL21A1	ENSG00000124749
rs146498204	chr16:4258044	-1.30292	N	chr16:4476089	4	intronic	.	SRL	ENSG00000185739
rs552398143	chr5:66178476	-1.30292	N	N	NA	intronic	.	MAST4	ENSG00000069020
rs186486855	chr11:47210942	-1.30292	N	chr11:47454152	2b	intergenic	.	.	.
rs374058173	chr18:32661156	-1.30292	N	N	6	intronic	.	MAPRE2	ENSG00000166974
rs7927429	chr11:63743525	-1.30292	N	chr11:63974995	5	intronic	.	COX8A	ENSG00000176340
rs188146580	chr15:65369486	-1.30292	N	chr15:65742390	4	exonic	nonsynonymous	KBTBD13	ENSG00000234438
rs4424572	chr10:18764861	-1.30292	N	chr10:18266410	5	intronic	.	CACNB2	ENSG00000165995
rs547498350	chr12:111179196	-1.30292	N	chr12:111589067	NA	intronic	.	PPP1CC	ENSG00000186298
rs539595955	chr1:237295547	-1.30292	N	N	NA	intronic	.	RYR2	ENSG00000198626
rs190472894	chr10:115423142	-1.30292	N	chr10:115719472	2a	exonic	nonsynonymous	NRAP	ENSG00000197893
rs564184867	chr1:100113295	-1.30292	N	N	NA	intronic	.	PALMD	ENSG00000099260
rs541558730	chr13:27998526	-1.30292	N	chr13:28455266	NA	upstream	.	.	.
rs80355573	chr8:70846042	-1.30292	N	N	5	intergenic	.	.	.
rs191712809	chr12:22091914	-1.30292	N	N	5	intergenic	.	.	.
rs541246071	chr17:17754062	-1.30292	N	chr17:17707105	NA	intronic	.	TOM1L2	ENSG00000175662
rs188263256	chr1:62433760	-1.30292	N	N	4	intronic	.	INADL	ENSG00000132849
rs115876818	chr3:179383467	-1.30292	N	N	5	intronic	.	USP13	ENSG00000058056
rs150692828	chr12:117515270	-1.30292	N	N	7	intronic	.	TESC	ENSG00000088992
rs554989422	chr2:187459204	-1.30292	N	N	NA	intronic	.	ITGAV	ENSG00000138448
rs559422697	chr17:45297126	-1.30292	N	chr17:45329477	NA	intronic	.	MYL4	ENSG00000198336
rs528945197	chr12:49172600	-1.30292	N	chr12:49080698	NA	intronic	.	ADCY6	ENSG00000174233
rs564130205	chr3:66483930	-1.30292	N	N	NA	intronic	.	LRIG1	ENSG00000144749
rs148890202	chr14:65307071	-1.30292	N	chr14:65564703	5	intergenic	.	.	.
rs565302533	chr10:33600734	-1.30292	N	N	NA	intronic	.	NRP1	ENSG00000099250
rs148521696	chr8:134418378	-1.30292	N	chr8:134103953	6	intergenic	.	.	.
rs553327918	chr20:19788761	-1.30292	N	N	NA	intergenic	.	.	.
rs543673024	chr5:149993549	-1.30292	N	chr5:149875731	NA	intronic	.	SYNPO	ENSG00000171992
rs12653783	chr5:131545378	-1.30292	N	chr5:131705458	5	intronic	.	P4HA2	ENSG00000072682
rs142261087	chr6:17958071	-1.30292	N	N	2b	intronic	.	KIF13A	ENSG00000137177
rs530866627	chr6:17286099	-1.30292	N	N	NA	intronic	.	RBM24	ENSG00000112183
rs547535872	chr2:134935453	-1.30292	N	chr2:134991024	NA	intergenic	.	.	.
rs116767864	chr6:17928784	-1.30292	N	N	5	intronic	.	KIF13A	ENSG00000137177
rs186843111	chr6:107078330	-1.30292	N	chr6:106727215	4	intronic	.	QRSL1	ENSG00000130348
rs185929265	chr5:170849704	-1.30292	N	N	5	intronic	.	FGF18	ENSG00000156427
rs542892481	chr6:150472067	-1.30292	N	chr6:150373194	NA	intronic	.	PPP1R14C	ENSG00000198729
rs148375808	chr4:186489145	-1.30292	N	N	3a	intergenic	.	.	.
rs192587887	chr19:55971203	-1.30292	N	N	4	intronic	.	ISOC2	ENSG00000063241
rs575895852	chr1:232714747	-1.30292	N	N	NA	intergenic	.	.	.
rs140786339	chr1:180510017	-1.30292	N	chr1:180905694	4	intergenic	.	.	.
rs78335112	chr2:160022449	-1.30292	N	chr2:160345024	5	intronic	.	TANC1	ENSG00000115183
rs564890022	chr11:130398502	-1.30292	N	N	NA	intergenic	.	.	.
rs530944497	chr11:2328514	-1.30292	N	chr11:2320013	NA	intronic	.	TSPAN32	ENSG00000064201
rs564629269	chr19:41936755	-1.30292	N	N	NA	downstream	.	.	.
rs191405684	chr13:34185010	-1.30292	N	N	3a	intronic	.	.	.
rs560020183	chr12:111002632	-1.30292	N	chr12:111357727	NA	intronic	.	PPTC7	ENSG00000196850
rs116032176	chr4:186672583	-1.30292	N	N	7	intronic	.	SORBS2	ENSG00000154556
rs564629261	chr18:34043774	-1.30292	N	N	NA	intronic	.	FHOD3	ENSG00000134775
rs561149009	chr19:572461	-1.30292	N	chr19:836144	NA	UTR5	.	BSG	ENSG00000172270
rs549079993	chr9:97812339	-1.30292	N	chr9:98243868	NA	intronic	.	C9orf3	ENSG00000148120
rs7154229	chr14:73247844	-1.30292	N	chr14:73414316	5	intronic	.	DPF3	ENSG00000205683
rs537166225	chr6:150501181	-1.30292	N	chr6:150373194	NA	intronic	.	PPP1R14C	ENSG00000198729
rs397516491	chr15:63335910	-1.30292	N	chr15:63791228	4	exonic	synonymous	TPM1	ENSG00000140416
rs544744865	chr10:18700934	-1.30292	N	chr10:18266410	NA	intronic	.	CACNB2	ENSG00000165995
rs557819818	chr15:65372917	-1.30292	N	chr15:65742390	NA	downstream	.	.	.
rs541463420	chr17:41902840	-1.30292	N	chr17:41926126	NA	intronic	.	MPP3	ENSG00000161647
rs571071133	chr1:74862451	-1.30292	N	N	NA	intronic	.	TNNI3K	ENSG00000116783
rs184910585	chr6:13485095	-1.30292	N	N	2b	intronic	.	GFOD1	ENSG00000145990
rs569079843	chr7:25164566	-1.30292	N	N	NA	intronic	.	CYCS	ENSG00000172115
rs565937828	chr5:115426905	-1.30292	N	N	NA	intronic	.	COMMD10	ENSG00000145781
rs17000168	chr4:75978395	-1.30292	N	N	6	intergenic	.	.	.
rs542072377	chr7:123286649	-1.30292	N	N	NA	intergenic	.	.	.
rs17000166	chr4:75978115	-1.30292	N	N	7	intergenic	.	.	.
rs565937822	chr11:47366001	-1.30292	N	chr11:47454152	NA	intronic	.	MYBPC3	ENSG00000134571
rs190167490	chr9:112568482	-1.30292	N	chr9:112722330	6	intronic	.	PALM2-AKAP2	ENSG00000157654
rs145285096	chr6:13121295	-1.30292	N	N	3a	intronic	.	.	.
rs150747949	chr12:119685269	-1.30292	N	chr12:120146925	7	intergenic	.	.	.
rs563208471	chr1:154909346	-1.30292	N	chr1:154994750	NA	UTR5	.	PMVK	ENSG00000163344
rs530701231	chr7:158887347	-1.30292	N	N	NA	intronic	.	VIPR2	ENSG00000106018
rs536649943	chr19:55662099	-1.30292	N	N	NA	intergenic	.	.	.
rs558933180	chr3:123064363	-1.30292	N	chr3:123105721	NA	intronic	.	ADCY5	ENSG00000173175
rs187713662	chr13:31816680	-1.30292	N	N	5	intronic	.	B3GALTL	ENSG00000187676
rs190113726	chr17:74688076	-1.30292	N	chr17:74710128	4	intronic	.	MXRA7	ENSG00000182534
rs574212647	chr10:116386170	-1.30292	N	N	NA	intronic	.	ABLIM1	ENSG00000099204
rs563494042	chr14:94422017	-1.30292	N	chr14:94008080	NA	intronic	.	ASB2	ENSG00000100628
rs77766431	chr21:35829613	-1.30292	N	chr21:36312347	5	intronic	.	KCNE1	ENSG00000180509
rs77384039	chr6:105584346	-1.30292	N	N	4	intronic	.	BVES	ENSG00000112276
rs139480407	chr20:30195266	-1.30292	N	chr20:30401407	4	downstream	.	.	.
rs561989915	chr2:101868589	-1.30292	N	chr2:102315933	NA	upstream	.	.	.
rs549905271	chr5:78806578	-1.30292	N	N	NA	intronic	.	HOMER1	ENSG00000152413
rs143648630	chr12:110732126	-1.30292	N	chr12:111133088	7	intronic	.	ATP2A2	ENSG00000174437
rs2236054	chr1:12040324	-1.30292	Y	chr1:12246175	3a	UTR5	.	MFN2	ENSG00000116688
rs6673703	chr1:216789563	-1.30292	N	N	7	intronic	.	ESRRG	ENSG00000196482
rs564094416	chr12:6603194	-1.30292	N	chr12:6499533	NA	upstream	.	NCAPD2	ENSG00000010292
rs4753468	chr11:93276674	-1.30292	N	N	3a	upstream	.	SMCO4	ENSG00000166002
rs568293968	chr19:56135885	-1.30292	N	N	NA	exonic	nonsynonymous	ZNF784	ENSG00000179922
rs184247234	chr6:53519963	-1.30292	N	N	5	exonic	synonymous	KLHL31	ENSG00000124743
rs116306599	chr12:68041443	-1.30292	N	N	2b	intergenic	.	.	.
rs564806820	chr3:69786600	-1.30292	N	N	NA	intergenic	.	.	.
rs543889709	chr12:94290182	-1.30292	N	chr12:94536803	NA	intergenic	.	.	.
rs561383356	chr9:139305134	-1.30292	N	chr9:139316744	NA	exonic	nonsynonymous	PMPCA	ENSG00000165688
rs181350821	chr5:131541916	-1.30292	N	chr5:131705458	5	intronic	.	P4HA2	ENSG00000072682
rs577111787	chr2:192705188	-1.30292	N	chr2:192522423	NA	intronic	.	SDPR	ENSG00000168497
rs142917564	chr6:123925604	-1.30292	N	N	5	intronic	.	TRDN	ENSG00000186439
rs5755798	chr22:36012721	-1.30292	N	N	5	intronic	.	MB	ENSG00000198125
rs5755799	chr22:36012864	-1.30292	N	N	5	intronic	.	MB	ENSG00000198125
rs539982465	chr14:24600166	-1.30292	N	N	NA	upstream	.	.	.
rs5755794	chr22:36011922	-1.30292	N	N	5	intronic	.	MB	ENSG00000198125
rs182784568	chr12:19322667	-1.30292	N	N	6	intronic	.	PLEKHA5	ENSG00000052126
rs5755796	chr22:36012042	-1.30292	N	N	5	intronic	.	MB	ENSG00000198125
rs2236053	chr1:12040203	-1.30292	Y	chr1:12246175	2a	upstream	.	.	.
rs5755790	chr22:36006732	-1.30292	N	N	5	intronic	.	MB	ENSG00000198125
rs5755791	chr22:36011129	-1.30292	N	N	5	intronic	.	MB	ENSG00000198125
rs539299894	chr1:237408689	-1.30292	N	N	NA	intronic	.	RYR2	ENSG00000198626
rs563507603	chr3:183733225	-1.30292	N	chr3:183730295	NA	intronic	.	ABCC5	ENSG00000114770
rs534056713	chr2:179724099	-1.30292	N	N	NA	intronic	.	CCDC141	ENSG00000163492
rs542644357	chr10:18726085	-1.30292	N	chr10:18266410	NA	intronic	.	CACNB2	ENSG00000165995
rs546060886	chr3:38586102	-1.30292	N	N	NA	intergenic	.	.	.
rs186225140	chr10:86596574	-1.30292	N	N	5	intergenic	.	.	.
rs578089927	chr10:3135685	-1.30292	N	N	NA	intronic	.	PFKP	ENSG00000067057
rs564437365	chr3:124781508	-1.30292	N	N	NA	intergenic	.	.	.
rs61159476	chr5:167361997	-1.30292	N	N	5	intronic	.	TENM2	ENSG00000145934
rs576780761	chr4:41527262	-1.30292	N	chr4:41371698	NA	intronic	.	LIMCH1	ENSG00000064042
rs147453764	chr14:32979360	-1.30292	N	N	2b	intronic	.	AKAP6	ENSG00000151320
rs73540855	chr6:123958379	-1.30292	N	N	7	upstream	.	.	.
rs578093929	chr1:174136673	-1.30292	N	chr1:174222832	NA	intronic	.	RABGAP1L	ENSG00000152061
rs371122717	chr3:25493624	-1.30292	N	chr3:25381636	7	intronic	.	RARB	ENSG00000077092
rs554883511	chr1:232766679	-1.30292	N	N	NA	intergenic	.	.	.
rs561035602	chr13:32742452	-1.30292	N	N	NA	intronic	.	FRY	ENSG00000073910
rs555721004	chr10:121094908	-1.30292	N	N	NA	intronic	.	GRK5	ENSG00000198873
rs564385031	chr10:124006151	-1.30292	N	N	NA	intronic	.	TACC2	ENSG00000138162
rs73540859	chr6:123959561	-1.30292	N	N	7	intergenic	.	.	.
rs115612130	chr6:122720515	-1.30292	N	chr6:122746938	4	upstream	.	.	.
rs561331312	chr19:3951194	-1.30292	N	chr19:4090422	NA	ncRNA_intronic	.	.	.
rs529104535	chr8:97287533	-1.30292	N	N	NA	intronic	.	PTDSS1	ENSG00000156471
rs549009675	chr10:50504107	-1.30292	N	chr10:50264204	NA	downstream	.	.	.
rs587640836	chr1:151117115	-1.30292	N	N	NA	intronic	.	SEMA6C	ENSG00000143434
rs564246083	chr18:19745837	-1.30292	N	N	NA	intergenic	.	.	.
rs571272022	chr10:11789233	-1.30292	N	N	NA	intronic	.	ECHDC3	ENSG00000134463
rs569034761	chr1:216938474	-1.30292	N	N	NA	intronic	.	ESRRG	ENSG00000196482
rs138491409	chr7:116090217	-1.30292	N	chr7:116357368	4	intergenic	.	.	.
rs190225474	chr19:7694605	-1.30292	N	chr19:7415064	4	upstream	.	.	.
rs550568673	chr2:169425829	-1.30292	N	chr2:169707552	NA	intronic	.	CERS6	ENSG00000172292
rs527868961	chr4:141958983	-1.30292	N	N	NA	intronic	.	RNF150	ENSG00000170153
rs56112368	chr15:92544697	-1.30292	N	N	5	intronic	.	SLCO3A1	ENSG00000176463
rs574050433	chr8:74883981	-1.30292	N	N	NA	intronic	.	TCEB1	ENSG00000154582
rs12488726	chr3:42104141	-1.30292	N	N	3a	intergenic	.	.	.
rs146329881	chr4:159592067	-1.30292	N	N	4	intronic	.	C4orf46	ENSG00000205208
rs557451230	chr2:170685312	-1.30292	N	N	NA	intronic	.	UBR3	ENSG00000144357
rs191930911	chr10:103601165	-1.30292	N	N	4	intronic	.	KCNIP2	ENSG00000120049
rs532994136	chr2:40543164	-1.30292	N	N	NA	intronic	.	SLC8A1	ENSG00000183023
rs570956191	chr9:588742	-1.30292	N	chr9:288414	NA	intronic	.	KANK1	ENSG00000107104
rs535344112	chr10:121411265	-1.30292	N	N	NA	exonic	stopgain	BAG3	ENSG00000151929
rs555244981	chr3:167741569	-1.30292	N	N	NA	intronic	.	GOLIM4	ENSG00000173905
rs146505049	chr20:36707104	-1.30292	N	chr20:36895860	5	intronic	.	RPRD1B	ENSG00000101413
rs116889372	chr7:23340328	-1.30292	N	chr7:23513093	5	intronic	.	MALSU1	ENSG00000156928
rs546851985	chr20:43208273	-1.30292	N	chr20:43042364	NA	intronic	.	PKIG	ENSG00000168734
rs578030200	chr20:24482649	-1.30292	N	N	NA	intronic	.	SYNDIG1	ENSG00000101463
rs6486324	chr11:16947817	-1.30292	N	chr11:16618307	4	intronic	.	PLEKHA7	ENSG00000166689
rs6486323	chr11:16945820	-1.30292	N	chr11:16618307	4	intronic	.	PLEKHA7	ENSG00000166689
rs6486322	chr11:16943920	-1.30292	N	chr11:16618307	7	intronic	.	PLEKHA7	ENSG00000166689
rs6486321	chr11:16932509	-1.30292	N	chr11:16618307	5	intronic	.	PLEKHA7	ENSG00000166689
rs527868960	chr2:101512685	-1.30292	N	chr2:101778319	NA	intronic	.	NPAS2	ENSG00000170485
rs60370726	chr12:3239600	-1.30292	N	chr12:3020644	4	intronic	.	TSPAN9	ENSG00000011105
rs528061229	chr1:226488184	-1.30292	N	chr1:226914734	NA	intronic	.	LIN9	ENSG00000183814
rs559627510	chr3:123106188	-1.30292	N	chr3:123105721	NA	intronic	.	ADCY5	ENSG00000173175
rs532536504	chr4:23882071	-1.30292	N	N	NA	intronic	.	PPARGC1A	ENSG00000109819
rs577524798	chr2:86414101	-1.30292	N	N	NA	intronic	.	IMMT	ENSG00000132305
rs150056947	chr22:34298539	-1.30292	N	N	5	intronic	.	LARGE	ENSG00000133424
rs189646242	chr1:180516101	-1.30292	N	chr1:180905694	6	intergenic	.	.	.
rs539830335	chr14:34600551	-1.30292	N	N	NA	intergenic	.	.	.
rs185646140	chr8:17475211	-1.30292	N	N	3a	intronic	.	PDGFRL	ENSG00000104213
rs138916658	chr9:14237549	-1.30292	N	chr9:14161670	5	intronic	.	NFIB	ENSG00000147862
rs564799288	chr5:139622758	-1.30292	N	N	NA	intronic	.	CYSTM1	ENSG00000120306
rs142428945	chr12:123942586	-1.30292	N	chr12:124019055	2a	upstream	.	SNRNP35	ENSG00000184209
rs558803589	chr2:46767216	-1.30292	N	N	NA	intergenic	.	.	.
rs530299674	chr11:6701835	-1.30292	N	N	NA	UTR3	.	.	.
rs374780252	chr5:145442176	-1.30292	N	N	7	exonic	nonsynonymous	SH3RF2	ENSG00000156463
rs561170740	chr15:90776812	-1.30292	N	chr15:90885806	NA	intronic	.	CIB1	ENSG00000185043
rs138220335	chr11:111895405	-1.30292	N	chr11:111543916	4	upstream	.	.	.
rs530049371	chr6:46455212	-1.30292	N	chr6:46885844	NA	intronic	.	RCAN2	ENSG00000172348
rs534308329	chr4:8319483	-1.30292	N	N	NA	intergenic	.	.	.
rs148061115	chr1:26380248	-1.30292	N	chr1:26834960	5	intronic	.	TRIM63	ENSG00000158022
rs576448367	chr14:34401708	-1.30292	N	N	NA	intronic	.	EGLN3	ENSG00000129521
rs189983486	chr5:122373252	-1.30292	N	chr5:122093740	5	upstream	.	.	.
rs531097680	chr5:41445639	-1.30292	N	N	NA	intronic	.	PLCXD3	ENSG00000182836
rs137890030	chr1:236914907	-1.30292	N	N	4	exonic	synonymous	ACTN2	ENSG00000077522
rs189782983	chr5:79021693	-1.30292	N	N	7	intronic	.	CMYA5	ENSG00000164309
rs587704704	chr1:145648911	-1.30292	N	N	NA	intronic	.	RNF115	ENSG00000121848
rs189962437	chr18:19786832	-1.30292	N	N	5	intergenic	.	.	.
rs146740172	chr10:116314273	-1.30292	N	N	7	intronic	.	ABLIM1	ENSG00000099204
rs532120763	chr4:174438628	-1.30292	N	N	NA	intergenic	.	.	.
rs532913482	chr12:96098297	-1.30292	N	N	NA	intronic	.	NTN4	ENSG00000074527
rs570706186	chr4:6789992	-1.30292	N	chr4:6969919	NA	intronic	.	KIAA0232	ENSG00000170871
rs535124423	chr13:76034931	-1.30292	N	N	NA	intronic	.	TBC1D4	ENSG00000136111
rs572026561	chr5:175091461	-1.30292	N	N	NA	intronic	.	HRH2	ENSG00000113749
rs182096355	chr18:19772853	-1.30292	N	N	5	intronic	.	GATA6	ENSG00000141448
rs549372548	chr1:113500470	-1.30292	N	N	NA	ncRNA_intronic	.	.	.
rs569530040	chr3:187997784	-1.30292	N	chr3:188441161	NA	intronic	.	LPP	ENSG00000145012
rs575003545	chr6:122724951	-1.30292	N	chr6:122746938	NA	intronic	.	HSF2	ENSG00000025156
rs191899899	chr3:98452183	-1.30292	N	chr3:98428155	4	intronic	.	ST3GAL6	ENSG00000064225
rs568906046	chr14:55034400	-1.30292	N	N	NA	UTR5	.	SAMD4A	ENSG00000020577
rs530213806	chr10:92694595	-1.30292	N	N	NA	intergenic	.	.	.
rs562380550	chr1:237522054	-1.30292	N	N	NA	intronic	.	RYR2	ENSG00000198626
rs139965660	chr10:86597277	-1.30292	N	N	5	intergenic	.	.	.
rs530213803	chr10:123949178	-1.30292	N	N	NA	intronic	.	TACC2	ENSG00000138162
rs530602531	chr22:39627074	-1.30292	N	chr22:39840130	NA	intronic	.	PDGFB	ENSG00000100311
rs190120771	chr19:16554870	-1.30292	N	chr19:16548375	3a	intronic	.	EPS15L1	ENSG00000127527
rs570047458	chr13:76005449	-1.30292	N	N	NA	intronic	.	TBC1D4	ENSG00000136111
rs587733872	chr3:50325738	-1.30292	N	chr3:50160109	NA	intronic	.	IFRD2	ENSG00000214706
rs540785934	chr3:64883505	-1.30292	N	chr3:64705365	NA	ncRNA_intronic	.	.	.
rs531516083	chr15:86161214	-1.30292	N	chr15:86294211	NA	intronic	.	AKAP13	ENSG00000170776
rs191117537	chr14:77421418	-1.30292	N	chr14:77856184	5	intergenic	.	.	.
rs569915240	chr2:40502802	-1.30292	N	N	NA	intronic	.	SLC8A1	ENSG00000183023
rs115967547	chr10:124769171	-1.30292	N	N	4	intronic	.	ACADSB	ENSG00000196177
rs528557594	chr7:158823798	-1.30292	N	N	NA	intronic	.	VIPR2	ENSG00000106018
rs570667285	chr15:85928175	-1.30292	N	chr15:86294211	NA	intronic	.	AKAP13	ENSG00000170776
rs533813753	chr10:50504850	-1.30292	N	chr10:50264204	NA	ncRNA_intronic	.	.	.
rs185605857	chr11:22748247	-1.30292	N	N	7	intronic	.	GAS2	ENSG00000148935
rs549953344	chr5:167127277	-1.30292	N	N	NA	intronic	.	TENM2	ENSG00000145934
rs565412188	chr17:37307367	-1.30292	N	chr17:37800988	NA	intronic	.	PLXDC1	ENSG00000161381
rs188754020	chr15:88945138	-1.30292	N	N	4	intergenic	.	.	.
rs187133088	chr22:33867747	-1.30292	N	N	7	intronic	.	LARGE	ENSG00000133424
rs537532916	chr13:30056356	-1.30292	N	N	NA	ncRNA_intronic	.	MTUS2	ENSG00000132938
rs146595774	chr6:75951911	-1.30292	N	N	6	intronic	.	COX7A2	ENSG00000112695
rs576595378	chr10:18623597	-1.30292	N	chr10:18266410	NA	intronic	.	CACNB2	ENSG00000165995
rs373037441	chr18:56211720	-1.30292	N	chr18:56395588	4	intronic	.	ALPK2	ENSG00000198796
rs561237690	chr10:78196404	-1.30292	N	N	NA	intronic	.	C10orf11	ENSG00000148655
rs556666248	chr8:41517233	-1.30292	N	N	NA	intronic	.	ANK1	ENSG00000029534
rs10278185	chr7:157130029	-1.30292	N	N	2b	intronic	.	DNAJB6	ENSG00000105993
rs543659793	chr3:66508261	-1.30292	N	N	NA	intronic	.	LRIG1	ENSG00000144749
rs144643462	chr6:90085912	-1.30292	N	chr6:90396370	3a	intronic	.	RRAGD	ENSG00000025039
rs587639053	chr1:120187209	-1.30292	N	N	NA	intronic	.	ZNF697	ENSG00000143067
rs115971515	chr12:2522607	-1.30292	N	chr12:3020644	5	intronic	.	CACNA1C	ENSG00000151067
rs146613429	chr17:934930	-1.30292	N	chr17:1373518	5	exonic	nonsynonymous	ABR	ENSG00000159842
rs376856635	chr1:184872276	-1.30292	N	chr1:185067805	4	intronic	.	FAM129A	ENSG00000135842
rs142873957	chr15:100257377	-1.30292	N	N	4	downstream	.	.	.
rs141610547	chr17:17754670	-1.30292	N	chr17:17707105	5	intronic	.	TOM1L2	ENSG00000175662
rs531412839	chr15:63266221	-1.30292	N	chr15:62830704	NA	intergenic	.	.	.
rs1155751	chr14:104286547	-1.30292	Y	chr14:103898525	2b	intronic	.	PPP1R13B	ENSG00000088808
rs374069168	chr5:150038046	-1.30292	N	chr5:149875731	4	UTR3	.	SYNPO	ENSG00000171992
rs554560162	chr14:23894131	-1.30292	N	chr14:23755598	NA	exonic	synonymous	MYH7	ENSG00000092054
rs79112658	chr11:130345007	-1.30292	N	N	5	UTR3	.	ADAMTS15	ENSG00000166106
rs79112655	chr10:18727018	-1.30292	N	chr10:18266410	6	intronic	.	CACNB2	ENSG00000165995
rs77890380	chr1:202429793	-1.30292	N	N	5	intronic	.	PPP1R12B	ENSG00000077157
rs202134934	chr9:128510924	-1.30292	N	N	4	intronic	.	PBX3	ENSG00000167081
rs556672619	chr8:17934142	-1.30292	N	N	NA	intronic	.	ASAH1	ENSG00000104763
rs576919521	chr22:34189598	-1.30292	N	N	NA	intronic	.	LARGE	ENSG00000133424
rs150407973	chr6:141722648	-1.30292	N	N	5	intergenic	.	.	.
rs150664253	chr1:219350921	-1.30292	N	N	4	intronic	.	LYPLAL1	ENSG00000143353
rs547669951	chr4:114534089	-1.30292	N	N	NA	intronic	.	CAMK2D	ENSG00000145349
rs147024319	chr15:42218283	-1.30292	N	chr15:42266262	3a	ncRNA_exonic	.	EHD4	ENSG00000103966
rs189514470	chr3:42694108	-1.30292	N	chr3:42896515	4	ncRNA_intronic	.	.	.
rs138825957	chr6:139606181	-1.30292	N	N	5	intronic	.	TXLNB	ENSG00000164440
rs140164799	chr6:118879883	-1.30292	N	N	5	intronic	.	CEP85L	ENSG00000111860
rs578071120	chr13:28001190	-1.30292	N	chr13:28455266	NA	intronic	.	GTF3A	ENSG00000122034
rs534477722	chr14:45603650	-1.30292	N	N	NA	exonic	nonsynonymous	FKBP3	ENSG00000100442
rs566386248	chr10:116391077	-1.30292	N	N	NA	intronic	.	ABLIM1	ENSG00000099204
rs573051965	chr7:101580518	-1.30292	N	chr7:101880795	NA	intronic	.	CUX1	ENSG00000257923
rs546400825	chr7:56036609	-1.30292	N	chr7:56068714	NA	intronic	.	GBAS	ENSG00000146729
rs187517599	chr18:3198611	-1.30292	N	N	7	intronic	.	MYOM1	ENSG00000101605
rs80077014	chr12:81307150	-1.30292	N	N	5	intronic	.	LIN7A	ENSG00000111052
rs41278924	chr1:6293647	-1.30292	N	N	5	exonic	nonsynonymous	ICMT	ENSG00000116237
rs531072108	chr12:56862608	-1.30292	N	chr12:56375137	NA	intronic	.	SPRYD4	ENSG00000176422
rs560041132	chr4:152243720	-1.30292	N	chr4:152342190	NA	intergenic	.	.	.
rs28667821	chr3:10050767	-1.30292	N	chr3:10229160	4	intronic	.	.	.
rs16861299	chr2:174036328	-1.30292	N	N	5	intronic	.	MLTK	ENSG00000091436
rs189564481	chr1:165615828	-1.30292	N	N	6	intronic	.	MGST3	ENSG00000143198
rs540680979	chr18:48136978	-1.30292	N	chr18:48147793	NA	intronic	.	MAPK4	ENSG00000141639
rs567529351	chr1:167617862	-1.30292	N	chr1:167600842	NA	intronic	.	RCSD1	ENSG00000198771
rs192664350	chr4:186665095	-1.30292	N	N	5	intronic	.	SORBS2	ENSG00000154556
rs562577562	chr2:220507563	-1.30292	N	chr2:220049128	NA	downstream	.	.	.
rs141122426	chr13:76037760	-1.30292	N	N	6	intronic	.	TBC1D4	ENSG00000136111
rs185070784	chr5:16489622	-1.30292	N	N	4	intronic	.	FAM134B	ENSG00000154153
rs116726212	chr12:39786503	-1.30292	N	N	3a	intronic	.	KIF21A	ENSG00000139116
rs143411526	chr2:201990004	-1.30292	N	chr2:202112471	2b	intronic	.	CFLAR	ENSG00000003402
rs201430550	chr8:145535207	-1.30292	N	chr8:145158607	4	exonic	nonsynonymous	HSF1	ENSG00000185122
rs141112814	chr6:2949865	-1.30292	N	N	7	intronic	.	SERPINB6	ENSG00000124570
rs138138431	chr3:171528699	-1.30292	N	chr3:171408531	2b	upstream	.	.	.
rs73538329	chr16:31439697	-1.30292	N	chr16:31015877	5	UTR5	.	COX6A2	ENSG00000156885
rs184203013	chr10:3137533	-1.30292	N	N	4	intronic	.	PFKP	ENSG00000067057
rs569757118	chr20:62579914	-1.30292	N	chr20:62693378	NA	intronic	.	UCKL1	ENSG00000198276
rs552120699	chr3:58418742	-1.30292	N	chr3:58036811	NA	intronic	.	PDHB	ENSG00000168291
rs370691713	chr11:2327136	-1.30292	N	chr11:2320013	4	intronic	.	TSPAN32	ENSG00000064201
rs149701905	chr22:26158488	-1.30292	N	N	3a	intronic	.	MYO18B	ENSG00000133454
rs565197358	chr18:34072711	-1.30292	N	N	NA	intronic	.	FHOD3	ENSG00000134775
rs114649745	chr20:33914071	-1.30292	N	N	4	intronic	.	UQCC1	ENSG00000101019
rs573930897	chr19:3951475	-1.30292	N	chr19:4090422	NA	ncRNA_intronic	.	.	.
rs550542369	chr13:31816459	-1.30292	N	N	NA	intronic	.	B3GALTL	ENSG00000187676
rs115670410	chr1:237388040	-1.30292	N	N	7	intronic	.	RYR2	ENSG00000198626
rs564962781	chr1:237193448	-1.30292	N	N	NA	intergenic	.	.	.
rs150402227	chr10:71078912	-1.30292	N	chr10:70607580	4	intronic	.	HK1	ENSG00000156515
rs1047123	chr22:47080801	-1.30292	N	chr22:46615376	4	UTR3	.	CERK	ENSG00000100422
rs557123940	chr1:26405894	-1.30292	N	chr1:26834960	NA	intergenic	.	.	.
rs28910286	chr22:43116966	-1.30292	N	chr22:43549739	4	upstream	.	.	.
rs192031761	chr4:152725581	-1.30292	N	chr4:152342190	5	intergenic	.	.	.
rs532432194	chr7:31935999	-1.30292	N	N	NA	intronic	.	PDE1C	ENSG00000154678
rs569755539	chr11:19222734	-1.30292	N	chr11:19297340	NA	intronic	.	CSRP3	ENSG00000129170
rs574893143	chr7:123302741	-1.30292	N	N	NA	exonic	nonsynonymous	LMOD2	ENSG00000170807
rs189199279	chr9:139621650	-1.30292	N	chr9:139934107	2b	ncRNA_intronic	.	.	.
rs536221148	chr3:32148141	-1.30292	N	N	NA	UTR5	.	GPD1L	ENSG00000152642
rs139788160	chr15:85928117	-1.30292	N	chr15:86294211	5	intronic	.	AKAP13	ENSG00000170776
rs546392809	chr2:106021856	-1.30292	N	chr2:106433909	NA	intronic	.	FHL2	ENSG00000115641
rs143128749	chr2:72790066	-1.30292	N	N	4	intronic	.	EXOC6B	ENSG00000144036
rs538226323	chr13:23864473	-1.30292	N	N	NA	intronic	.	SGCG	ENSG00000102683
rs578032222	chr2:198825421	-1.30292	N	chr2:198544183	NA	intronic	.	PLCL1	ENSG00000115896
rs7028675	chr9:613908	-1.30292	N	chr9:288414	4	intronic	.	KANK1	ENSG00000107104
rs573402827	chr9:737893	-1.30292	N	chr9:288414	NA	intronic	.	KANK1	ENSG00000107104
rs150786224	chr5:173285994	-1.30292	N	chr5:173075213	3a	intergenic	.	.	.
rs148969326	chr4:114370820	-1.30292	N	N	4	intergenic	.	.	.
rs142258225	chr3:42844479	-1.30292	N	chr3:42896515	7	intronic	.	HIGD1A	ENSG00000181061
rs571752669	chr10:112432980	-1.30292	N	chr10:111969919	NA	intronic	.	RBM20	ENSG00000203867
rs115371517	chr4:174433103	-1.30292	N	N	4	intergenic	.	.	.
rs181904898	chr2:40571808	-1.30292	N	N	5	intronic	.	SLC8A1	ENSG00000183023
rs185276943	chr1:19922793	-1.30292	N	chr1:19981023	4	upstream	.	.	.
rs576024534	chr2:201983466	-1.30292	N	chr2:202112471	NA	UTR5	.	CFLAR	ENSG00000003402
rs77855500	chr1:156645607	-1.30292	N	N	3a	intronic	.	NES	ENSG00000132688
rs116162826	chr12:2606607	-1.30292	N	chr12:3020644	7	intronic	.	CACNA1C	ENSG00000151067
rs184377861	chr2:40358619	-1.30292	N	N	4	ncRNA_intronic	.	SLC8A1	ENSG00000183023
rs565263691	chr18:32686395	-1.30292	N	N	NA	intronic	.	MAPRE2	ENSG00000166974
rs4808213	chr19:15235147	-1.30292	N	N	4	intronic	.	ILVBL	ENSG00000105135
rs4808212	chr19:15235137	-1.30292	N	N	2b	intronic	.	ILVBL	ENSG00000105135
rs74853913	chr6:53519128	-1.30292	N	N	7	exonic	nonsynonymous	KLHL31	ENSG00000124743
rs77159796	chr5:16496850	-1.30292	N	N	7	intronic	.	FAM134B	ENSG00000154153
rs35659801	chr2:106005221	-1.30292	N	chr2:106433909	6	intronic	.	FHL2	ENSG00000115641
rs555834977	chr3:40345355	-1.30292	N	N	NA	ncRNA_intronic	.	.	.
rs550237583	chr21:44314254	-1.30292	N	chr21:43850713	NA	intronic	.	NDUFV3	ENSG00000160194
rs575742712	chr11:44751278	-1.30292	N	N	NA	intergenic	.	.	.
rs530000518	chr10:121011588	-1.30292	N	N	NA	intronic	.	GRK5	ENSG00000198873
rs543122458	chr9:71594540	-1.30292	N	N	NA	intronic	.	PIP5K1B	ENSG00000107242
rs12491098	chr3:4869686	-1.30292	N	N	4	intronic	.	ITPR1	ENSG00000150995
rs184476725	chr6:110736696	-1.30292	N	N	4	exonic	synonymous	DDO	ENSG00000203797
rs587648602	chr1:145396514	-1.30292	N	N	NA	intronic	.	.	.
rs189034123	chr7:150675499	-1.30292	N	chr7:150278589	2b	upstream	.	.	.
rs560995739	chr14:23889098	-1.30292	N	chr14:23755598	NA	exonic	synonymous	MYH7	ENSG00000092054
rs542006119	chr2:64870504	-1.30292	N	N	NA	intronic	.	SERTAD2	ENSG00000179833
rs562191114	chr11:47545617	-1.30292	N	chr11:47454152	NA	intronic	.	CELF1	ENSG00000149187
rs576322340	chr8:17659931	-1.30292	N	N	NA	intergenic	.	.	.
rs569098197	chr5:173286488	-1.30292	N	chr5:173075213	NA	intergenic	.	.	.
rs144850774	chr10:61949729	-1.30292	N	N	3a	intronic	.	ANK3	ENSG00000151150
rs534586960	chr10:73611034	-1.30292	N	chr10:73520632	NA	UTR5	.	PSAP	ENSG00000197746
rs7083986	chr10:93441500	-1.30292	N	chr10:93650603	4	intergenic	.	.	.
rs111295805	chr11:19213556	-1.30292	N	chr11:19297340	4	intronic	.	CSRP3	ENSG00000129170
rs533850788	chr6:3920758	-1.30292	N	N	NA	intergenic	.	.	.
rs531046591	chr9:613154	-1.30292	N	chr9:288414	NA	intronic	.	KANK1	ENSG00000107104
rs576851301	chr1:116304827	-1.30292	N	N	NA	intronic	.	CASQ2	ENSG00000118729
rs543470585	chr17:16472108	-1.30292	N	chr17:16852187	NA	intronic	.	ZNF287	ENSG00000141040
rs538725322	chr19:3061810	-1.30292	N	chr19:3408665	NA	intronic	.	AES	ENSG00000104964
rs565195633	chr11:72883007	-1.30292	N	chr11:72943483	NA	intergenic	.	.	.
rs560796004	chr9:33392184	-1.30292	N	N	NA	intronic	.	AQP7	ENSG00000165269
rs554104842	chr13:24088319	-1.30292	N	N	NA	intergenic	.	.	.
rs546504905	chr8:97279335	-1.30292	N	N	NA	intronic	.	PTDSS1	ENSG00000156471
rs541073655	chr14:92588092	-1.30292	N	chr14:93077611	NA	exonic	synonymous	NDUFB1	ENSG00000183648
rs113347877	chr22:47083165	-1.30292	N	chr22:46615376	5	intronic	.	CERK	ENSG00000100422
rs553569212	chr10:18726012	-1.30292	N	chr10:18266410	NA	intronic	.	CACNB2	ENSG00000165995
rs35619203	chr12:2091012	-1.30292	N	N	7	intronic	.	DCP1B	ENSG00000151065
rs539795566	chr22:34247246	-1.30292	N	N	NA	intronic	.	LARGE	ENSG00000133424
rs557765913	chr5:78992771	-1.30292	N	N	NA	intronic	.	CMYA5	ENSG00000164309
rs555862022	chr12:110722450	-1.30292	N	chr12:111133088	NA	intronic	.	ATP2A2	ENSG00000174437
rs548271882	chr3:42087036	-1.30292	N	N	NA	intergenic	.	.	.
rs575873011	chr2:40557737	-1.30292	N	N	NA	intronic	.	SLC8A1	ENSG00000183023
rs182870146	chr10:62337580	-1.30292	N	N	7	intronic	.	ANK3	ENSG00000151150
rs547080340	chr3:192287446	-1.30292	N	N	NA	intronic	.	FGF12	ENSG00000114279
rs187993590	chr22:41883751	-1.30292	N	chr22:41752944	5	intronic	.	ACO2	ENSG00000100412
rs576102533	chr5:142124896	-1.30292	N	chr5:142612488	NA	upstream	.	.	.
rs563513842	chr3:25593904	-1.30292	N	chr3:25381636	NA	intronic	.	RARB	ENSG00000077092
rs190835603	chr10:91239480	-1.30292	N	chr10:91002804	7	intronic	.	SLC16A12	ENSG00000152779
rs145679341	chr2:33823844	-1.30292	N	N	4	intronic	.	FAM98A	ENSG00000119812
rs78671510	chr3:123117077	-1.30292	N	chr3:123105721	5	intronic	.	ADCY5	ENSG00000173175
rs541931249	chr11:47371489	-1.30292	N	chr11:47454152	NA	intronic	.	MYBPC3	ENSG00000134571
rs74041642	chr14:33078677	-1.30292	N	N	7	intronic	.	AKAP6	ENSG00000151320
rs74041641	chr14:33078336	-1.30292	N	N	4	intronic	.	AKAP6	ENSG00000151320
rs544554655	chr14:32924047	-1.30292	N	N	NA	intronic	.	AKAP6	ENSG00000151320
rs182748371	chr8:98800560	-1.30292	N	N	3a	intronic	.	LAPTM4B	ENSG00000104341
rs563031965	chr6:122453490	-1.30292	N	chr6:122746938	NA	intergenic	.	.	.
rs190979727	chr5:53742198	-1.30292	N	N	5	intergenic	.	.	.
rs145583076	chr3:25496864	-1.30292	N	chr3:25381636	4	intronic	.	RARB	ENSG00000077092
rs200123517	chr1:36636771	-1.30292	N	chr1:36880829	5	exonic	synonymous	MAP7D1	ENSG00000116871
rs576784426	chr19:39110503	-1.30292	N	chr19:38925079	NA	intronic	.	EIF3K	ENSG00000178982
rs6716374	chr2:169417386	-1.30292	N	chr2:169707552	3a	intronic	.	CERS6	ENSG00000172292
rs41298190	chr9:4679733	-1.30292	N	chr9:4746539	2b	UTR5	.	CDC37L1	ENSG00000106993
rs148547402	chr20:6005032	-1.30292	N	N	7	intronic	.	CRLS1	ENSG00000088766
rs541727342	chr12:3311009	-1.30292	N	chr12:3020644	NA	intronic	.	TSPAN9	ENSG00000011105
rs564491408	chr19:19626660	-1.30292	N	chr19:19786099	NA	upstream	.	.	.
rs7312594	chr12:3239807	-1.30292	N	chr12:3020644	4	intronic	.	TSPAN9	ENSG00000011105
rs536140436	chr2:33669625	-1.30292	N	N	NA	intronic	.	RASGRP3	ENSG00000152689
rs560401375	chr3:16924225	-1.30292	N	chr3:16911330	NA	intergenic	.	.	.
rs571630737	chr2:40710013	-1.30292	N	N	NA	intronic	.	SLC8A1	ENSG00000183023
rs538382400	chr4:174463840	-1.30292	N	N	NA	downstream	.	.	.
rs570815200	chr15:42230044	-1.30292	N	chr15:42266262	NA	intronic	.	EHD4	ENSG00000103966
rs376174727	chr12:124018002	-1.30292	N	chr12:124019055	4	exonic	nonsynonymous	RILPL1	ENSG00000188026
rs78024906	chr7:80229048	-1.30292	N	N	7	intergenic	.	.	.
rs183775564	chr3:187663562	-1.30292	N	chr3:187652724	4	intergenic	.	.	.
rs112732599	chr12:110716986	-1.30292	N	chr12:111133088	6	intergenic	.	.	.
rs143199287	chr18:19748155	-1.30292	N	N	2b	ncRNA_exonic	.	.	.
rs532348894	chr19:17417031	-1.30292	N	chr19:17650608	NA	exonic	nonsynonymous	MRPL34	ENSG00000130312
rs575079112	chr4:159724137	-1.30292	N	N	NA	intronic	.	FNIP2	ENSG00000052795
rs538199872	chr10:123915392	-1.30292	N	N	NA	intronic	.	TACC2	ENSG00000138162
rs6716373	chr2:169322344	-1.30292	N	chr2:169707552	2b	intronic	.	CERS6	ENSG00000172292
rs150737163	chr14:32962917	-1.30292	N	N	7	intronic	.	AKAP6	ENSG00000151320
rs72964280	chr18:32559076	-1.30292	N	N	2a	intronic	.	MAPRE2	ENSG00000166974
rs572899214	chr9:134144550	-1.30292	N	N	NA	intronic	.	FAM78A	ENSG00000126882
rs7834354	chr8:33415061	-1.30292	N	N	7	intronic	.	RNF122	ENSG00000133874
rs548184227	chr4:186593144	-1.30292	N	N	NA	intronic	.	SORBS2	ENSG00000154556
rs371060572	chr12:94205730	-1.30292	N	chr12:94536803	6	intronic	.	CRADD	ENSG00000169372
rs568346765	chr3:25599548	-1.30292	N	chr3:25381636	NA	intronic	.	RARB	ENSG00000077092
rs557003336	chr7:35226340	-1.30292	N	N	NA	upstream	.	.	.
rs117506849	chr3:9291457	-1.30292	N	chr3:9511975	2a	upstream	.	.	.
rs141856687	chr5:150028685	-1.30292	N	chr5:149875731	4	exonic	nonsynonymous	SYNPO	ENSG00000171992
rs189981658	chr9:108474285	-1.30292	N	N	6	intronic	.	TMEM38B	ENSG00000095209
rs183288886	chr8:97272722	-1.30292	N	N	5	intronic	.	MTERFD1	ENSG00000156469
rs149175875	chr5:41435409	-1.30292	N	N	6	intronic	.	PLCXD3	ENSG00000182836
rs577079680	chr15:88945120	-1.30292	N	N	NA	intergenic	.	.	.
rs538036946	chr6:129532651	-1.30292	N	N	NA	intronic	.	LAMA2	ENSG00000196569
rs183691194	chr5:130501326	-1.30292	N	chr5:130730691	4	upstream	.	.	.
rs549341721	chr2:72433013	-1.30292	N	chr2:72077960	NA	intronic	.	EXOC6B	ENSG00000144036
rs530870503	chr14:55236129	-1.30292	N	N	NA	intronic	.	SAMD4A	ENSG00000020577
rs146431033	chr18:32631948	-1.30292	N	N	6	intronic	.	MAPRE2	ENSG00000166974
rs79161221	chr6:110737400	-1.30292	N	N	7	upstream	.	.	.
rs186667796	chr3:124724363	-1.30292	N	N	5	intronic	.	HEG1	ENSG00000173706
rs188806631	chr1:26392248	-1.30292	N	chr1:26834960	5	intronic	.	TRIM63	ENSG00000158022
rs145047599	chr9:13705544	-1.30292	N	chr9:13676533	2b	intergenic	.	.	.
rs147660519	chr19:48867312	-1.30292	N	chr19:49127490	2c	UTR5	.	TMEM143	ENSG00000161558
rs562995567	chr4:108923804	-1.30292	N	N	NA	intronic	.	HADH	ENSG00000138796
rs532427433	chr15:40619299	-1.30292	N	N	NA	downstream	.	.	.
rs893315	chr18:48137184	-1.30292	N	chr18:48147793	4	intronic	.	MAPK4	ENSG00000141639
rs77986036	chr3:187911134	-1.30292	N	chr3:187652724	5	intronic	.	.	.
rs184436265	chr9:95955471	-1.30292	N	chr9:95684697	5	intronic	.	WNK2	ENSG00000165238
rs533344048	chr6:123841578	-1.30292	N	N	NA	intronic	.	TRDN	ENSG00000186439
rs7732442	chr5:175115709	-1.30292	N	N	5	intergenic	.	.	.
rs539068382	chr12:32969677	-1.30292	N	N	NA	intronic	.	PKP2	ENSG00000057294
rs552117035	chr14:23883963	-1.30292	N	chr14:23755598	NA	intronic	.	MYH7	ENSG00000092054
rs545126232	chr22:35991372	-1.30292	N	N	NA	intergenic	.	.	.
rs537258943	chr3:16926753	-1.30292	N	chr3:16911330	NA	exonic	unknown	PLCL2	ENSG00000154822
rs78189442	chr22:47130852	-1.30292	N	N	2b	intronic	.	CERK	ENSG00000100422
rs544894750	chr13:30881938	-1.30292	N	chr13:31079184	NA	upstream	.	.	.
rs537166293	chr4:3469978	-1.30292	N	chr4:3148276	NA	intronic	.	DOK7	ENSG00000175920
rs192607560	chr3:178376984	-1.30292	N	N	4	ncRNA_intronic	.	KCNMB2	ENSG00000197584
rs145356109	chr18:3250156	-1.30292	N	N	6	intronic	.	MYL12A	ENSG00000101608
rs537508497	chr5:118324304	-1.30292	N	chr5:118729327	NA	upstream	.	.	.
rs3759834	chr15:35088705	-1.30292	N	N	5	ncRNA_intronic	.	.	.
rs542618131	chr10:123884736	-1.30292	N	N	NA	intronic	.	TACC2	ENSG00000138162
rs116907018	chr6:34662779	-1.30292	N	chr6:34785079	2c	intronic	.	C6orf106	ENSG00000196821
rs74777004	chr6:16239591	-1.30292	N	N	4	intronic	.	GMPR	ENSG00000137198
rs147388488	chr17:17755690	-1.30292	N	chr17:17707105	5	intronic	.	TOM1L2	ENSG00000175662
rs538286739	chr3:37099426	-1.30292	N	N	NA	intronic	.	LRRFIP2	ENSG00000093167
rs190903925	chr2:40532227	-1.30292	N	N	7	intronic	.	SLC8A1	ENSG00000183023
rs149450187	chr12:21922842	-1.30292	N	N	6	intronic	.	KCNJ8	ENSG00000121361
rs150016471	chr8:87521511	-1.30292	N	chr8:87169049	5	upstream	.	.	.
rs577522566	chr18:33982451	-1.30292	N	N	NA	intronic	.	FHOD3	ENSG00000134775
rs186292038	chr20:13771772	-1.30292	N	N	7	intronic	.	NDUFAF5	ENSG00000101247
rs568847490	chr2:159856043	-1.30292	N	chr2:160345024	NA	intronic	.	TANC1	ENSG00000115183
rs553957769	chr7:563279	-1.30292	N	N	NA	ncRNA_intronic	.	.	.
rs375449815	chr1:74865267	-1.30292	N	N	3a	intronic	.	TNNI3K	ENSG00000116783
rs562622682	chr12:21806525	-1.30292	N	N	NA	intronic	.	LDHB	ENSG00000111716
rs7144631	chr14:32970590	-1.30292	N	N	7	intronic	.	AKAP6	ENSG00000151320
rs539076976	chr2:169314571	-1.30292	N	chr2:169707552	NA	intronic	.	CERS6	ENSG00000172292
rs183913882	chr9:97790387	-1.30292	N	chr9:98243868	6	intronic	.	C9orf3	ENSG00000148120
rs184433309	chr5:175105511	-1.30292	N	N	5	intronic	.	HRH2	ENSG00000113749
rs558918175	chr5:41508159	-1.30292	N	N	NA	intronic	.	PLCXD3	ENSG00000182836
rs533320689	chr16:30798717	-1.30292	N	chr16:30471109	NA	upstream	.	.	.
rs557896433	chr3:53924643	-1.30292	N	N	NA	intronic	.	SELK	ENSG00000113811
rs530608304	chr6:150574782	-1.30292	N	chr6:150373194	NA	intergenic	.	.	.
rs376230159	chr2:179650500	-1.30292	N	N	5	intronic	.	TTN	ENSG00000155657
rs537942213	chr8:97209080	-1.30292	N	N	NA	intergenic	.	.	.
rs72983817	chr3:140833616	-1.30292	N	chr3:140926791	7	intronic	.	SPSB4	ENSG00000175093
rs145391322	chr9:116327025	-1.30292	N	chr9:116085822	5	intronic	.	RGS3	ENSG00000138835
rs553825534	chr17:7118679	-1.30292	N	chr17:7240391	NA	intronic	.	DLG4	ENSG00000132535
rs544961000	chr9:695991	-1.30292	N	chr9:288414	NA	intronic	.	KANK1	ENSG00000107104
rs531037124	chr1:116293399	-1.30292	N	N	NA	intronic	.	CASQ2	ENSG00000118729
rs188347413	chr2:88397264	-1.30292	N	N	5	intronic	.	SMYD1	ENSG00000115593
rs71325388	chr3:119354257	-1.30292	N	chr3:119736594	7	intergenic	.	.	.
rs56356306	chr1:120161785	-1.30292	N	N	7	downstream	.	.	.
rs532261341	chr6:43744080	-1.30292	N	chr6:43693094	NA	intronic	.	VEGFA	ENSG00000112715
rs554483728	chr15:85872233	-1.30292	N	chr15:86294211	NA	intergenic	.	.	.
rs200927073	chr9:7799673	-1.30292	N	N	2b	exonic	nonsynonymous	TMEM261	ENSG00000137038
rs546082048	chr17:4700336	-1.30292	N	chr17:5183204	NA	intronic	.	PSMB6	ENSG00000142507
rs568646192	chr8:11542683	-1.30292	N	chr8:11836514	NA	intronic	.	.	.
rs74740363	chr3:124769610	-1.30292	N	N	5	intronic	.	HEG1	ENSG00000173706
rs117112419	chr12:72151270	-1.30292	N	chr12:72179446	6	intronic	.	RAB21	ENSG00000080371
rs10153536	chr2:134924154	-1.30292	N	chr2:134991024	6	intergenic	.	.	.
rs552280579	chr12:33042310	-1.30292	N	N	NA	intronic	.	PKP2	ENSG00000057294
rs181197224	chr11:16886838	-1.30292	N	chr11:16618307	7	intronic	.	PLEKHA7	ENSG00000166689
rs568674643	chr15:90642990	-1.30292	N	chr15:90885806	NA	intronic	.	IDH2	ENSG00000182054
rs180924461	chr2:101755053	-1.30292	N	chr2:101778319	7	intronic	.	TBC1D8	ENSG00000204634
rs150079214	chr3:138078205	-1.30292	N	N	5	intronic	.	MRAS	ENSG00000158186
rs562834738	chr13:32647048	-1.30292	N	N	NA	intronic	.	FRY	ENSG00000073910
rs76149425	chr1:167617822	-1.30292	N	chr1:167600842	4	intronic	.	RCSD1	ENSG00000198771
rs185092687	chr12:2610155	-1.30292	N	chr12:3020644	6	intronic	.	CACNA1C	ENSG00000151067
rs368648985	chr1:46379842	-1.30292	N	chr1:46513012	5	intronic	.	MAST2	ENSG00000086015
rs560216002	chr22:41362171	-1.30292	N	chr22:41752944	NA	intronic	.	RBX1	ENSG00000100387
rs189992333	chr3:188056241	-1.30292	N	chr3:188441161	7	intronic	.	LPP	ENSG00000145012
rs143194360	chr4:108918593	-1.30292	N	N	5	intronic	.	HADH	ENSG00000138796
rs555428935	chr19:41937097	-1.30292	N	N	NA	downstream	.	.	.
rs186012980	chr1:26410223	-1.30292	N	chr1:26834960	7	intergenic	.	.	.
rs571882069	chr2:207326227	-1.30292	N	N	NA	intronic	.	ADAM23	ENSG00000114948
rs547070274	chr12:19324786	-1.30292	N	N	NA	intronic	.	PLEKHA5	ENSG00000052126
rs531900544	chr4:141865592	-1.30292	N	N	NA	intronic	.	RNF150	ENSG00000170153
rs113633184	chr8:98813978	-1.30292	N	N	7	intronic	.	LAPTM4B	ENSG00000104341
rs181538135	chr13:29959449	-1.30292	N	N	7	intronic	.	MTUS2	ENSG00000132938
rs539415823	chr10:123838119	-1.30292	N	N	NA	intronic	.	TACC2	ENSG00000138162
rs189262042	chr6:129566082	-1.30292	N	N	4	intronic	.	LAMA2	ENSG00000196569
rs6928818	chr6:43738374	-1.30292	N	chr6:43693094	4	UTR5	.	VEGFA	ENSG00000112715
rs574136636	chr1:46391003	-1.30292	N	chr1:46513012	NA	intronic	.	MAST2	ENSG00000086015
rs538913275	chr15:42235791	-1.30292	N	chr15:42266262	NA	intronic	.	EHD4	ENSG00000103966
rs556348128	chr3:192418968	-1.30292	N	N	NA	intronic	.	FGF12	ENSG00000114279
rs571706942	chr7:16695634	-1.30292	N	chr7:17015156	NA	intronic	.	BZW2	ENSG00000136261
rs568116130	chr8:33412947	-1.30292	N	N	NA	intronic	.	RNF122	ENSG00000133874
rs6457791	chr6:34759954	-1.30292	Y	chr6:34785079	4	UTR5	.	UHRF1BP1	ENSG00000065060
rs183812392	chr2:134977232	-1.30292	N	chr2:134991024	3a	intergenic	.	.	.
rs544187338	chr3:42055829	-1.30292	N	N	NA	intergenic	.	.	.
rs188242653	chr1:165617536	-1.30292	N	N	5	intronic	.	MGST3	ENSG00000143198
rs577477388	chr12:70018393	-1.30292	N	chr12:69744014	NA	intergenic	.	.	.
rs532647476	chr15:92489602	-1.30292	N	N	NA	intronic	.	SLCO3A1	ENSG00000176463
rs543919840	chr11:72885587	-1.30292	N	chr11:72943483	NA	intergenic	.	.	.
rs80041797	chr4:75940622	-1.30292	N	N	5	intronic	.	PARM1	ENSG00000169116
rs142660135	chr3:12669368	-1.30292	N	chr3:12267780	7	intronic	.	RAF1	ENSG00000132155
rs537735840	chr9:71512383	-1.30292	N	N	NA	intronic	.	PIP5K1B	ENSG00000107242
rs555443508	chr13:29106001	-1.30292	N	chr13:28641571	NA	intergenic	.	.	.
rs571523346	chr9:116104089	-1.30292	N	chr9:116085822	NA	intergenic	.	.	.
rs113460806	chr12:111181275	-1.30292	N	chr12:111589067	4	upstream	.	.	.
rs574199960	chr9:14218245	-1.30292	N	chr9:14161670	NA	intronic	.	NFIB	ENSG00000147862
rs555642062	chr1:236855784	-1.30292	N	N	NA	intronic	.	ACTN2	ENSG00000077522
rs182864287	chr2:40639655	-1.30292	N	N	2b	intronic	.	SLC8A1	ENSG00000183023
rs2344206	chr4:3472322	-1.30292	N	chr4:3148276	2b	intronic	.	DOK7	ENSG00000175920
rs2344205	chr4:3468070	-1.30292	N	chr4:3148276	4	intronic	.	DOK7	ENSG00000175920
rs185213176	chr9:95959307	-1.30292	N	chr9:95684697	5	intronic	.	WNK2	ENSG00000165238
rs192625613	chr6:108581232	-1.30292	N	N	4	intronic	.	SNX3	ENSG00000112335
rs79308786	chr3:196008487	-1.30292	N	chr3:196501413	4	intronic	.	PCYT1A	ENSG00000161217
rs533937431	chr12:111182027	-1.30292	N	chr12:111589067	NA	intergenic	.	.	.
rs199932734	chr19:48867165	-1.30292	N	chr19:49127490	4	exonic	nonsynonymous	TMEM143	ENSG00000161558
rs577721098	chr5:16451534	-1.30292	N	N	NA	downstream	.	.	.
rs539449149	chr15:63361843	-1.30292	N	chr15:63791228	NA	intronic	.	TPM1	ENSG00000140416
rs142134013	chr15:86076360	-1.30292	N	chr15:86294211	7	intronic	.	AKAP13	ENSG00000170776
rs150128542	chr18:8626079	-1.30292	N	N	6	intronic	.	RAB12	ENSG00000206418
rs542378183	chr5:66258839	-1.30292	N	N	NA	intronic	.	MAST4	ENSG00000069020
rs141942805	chr9:38059659	-1.30292	N	chr9:38196117	4	intronic	.	SHB	ENSG00000107338
rs587595539	chr6:157745724	-1.30292	N	N	NA	upstream	.	.	.
rs576346257	chr10:71120031	-1.30292	N	N	NA	intronic	.	HK1	ENSG00000156515
rs571788984	chr10:89926635	-1.30292	N	chr10:89681458	NA	intergenic	.	.	.
rs571788987	chr20:8002217	-1.30292	N	chr20:8129491	NA	intergenic	.	.	.
rs571097071	chr19:45909731	-1.30292	N	chr19:45766729	NA	UTR5	.	CD3EAP	ENSG00000117877
rs184793918	chr10:93441947	-1.30292	N	chr10:93650603	5	intergenic	.	.	.
rs532062682	chr2:105989853	-1.30292	N	chr2:106433909	NA	intronic	.	FHL2	ENSG00000115641
rs574947742	chr13:20698992	-1.30292	N	N	NA	intergenic	.	.	.
rs183326177	chr15:92398594	-1.30292	N	N	5	intronic	.	SLCO3A1	ENSG00000176463
rs557760885	chr17:1012153	-1.30292	N	chr17:1373518	NA	intronic	.	ABR	ENSG00000159842
rs571881923	chr20:6013042	-1.30292	N	N	NA	intronic	.	CRLS1	ENSG00000088766
rs549501404	chr7:56042775	-1.30292	N	chr7:56068714	NA	intronic	.	GBAS	ENSG00000146729
rs562662881	chr17:55969963	-1.30292	N	chr17:56385573	NA	intronic	.	CUEDC1	ENSG00000180891
rs571220300	chr10:115614947	-1.30292	N	chr10:115719472	NA	intronic	.	NHLRC2	ENSG00000196865
rs142810737	chr8:33422882	-1.30292	N	N	3a	intronic	.	RNF122	ENSG00000133874
rs535985360	chr15:78496640	-1.30292	N	N	NA	intronic	.	ACSBG1	ENSG00000103740
rs148091603	chr10:88452833	-1.30292	N	N	5	intronic	.	LDB3	ENSG00000122367
rs369970391	chr8:33424177	-1.30292	N	N	4	intronic	.	RNF122	ENSG00000133874
rs553671345	chr7:31931527	-1.30292	N	N	NA	intronic	.	PDE1C	ENSG00000154678
rs543356821	chr10:121411438	-1.30292	N	N	NA	intronic	.	BAG3	ENSG00000151929
rs183461829	chr5:133329996	-1.30292	N	chr5:133619966	4	intronic	.	VDAC1	ENSG00000213585
rs58850763	chr10:112462827	-1.30292	N	chr10:111969919	7	intronic	.	RBM20	ENSG00000203867
rs192942974	chr4:114367647	-1.30292	N	N	3a	intergenic	.	.	.
rs192942977	chr17:935887	-1.30292	N	chr17:1373518	5	intronic	.	ABR	ENSG00000159842
rs559133925	chr3:25542217	-1.30292	N	chr3:25381636	NA	intronic	.	RARB	ENSG00000077092
rs553441013	chr14:32871054	-1.30292	N	N	NA	intronic	.	AKAP6	ENSG00000151320
rs536334436	chr8:125551424	-1.30292	N	N	NA	UTR5	.	NDUFB9	ENSG00000147684
rs570614960	chr1:36862873	-1.30292	N	chr1:36880829	NA	intronic	.	LSM10	ENSG00000181817
rs186560186	chr7:151324503	-1.30292	N	N	7	intronic	.	PRKAG2	ENSG00000106617
rs61735760	chr21:26979752	-1.30292	N	N	4	exonic	synonymous	MRPL39	ENSG00000154719
rs141855568	chr4:114477746	-1.30292	N	N	7	intronic	.	CAMK2D	ENSG00000145349
rs186669982	chr10:116399719	-1.30292	N	N	6	intronic	.	ABLIM1	ENSG00000099204
rs181015071	chr3:138117895	-1.30292	N	N	4	intronic	.	MRAS	ENSG00000158186
rs182622580	chr3:49506008	-1.30292	N	chr3:49267435	5	upstream	.	.	.
rs142705604	chr10:116392646	-1.30292	N	N	4	intronic	.	ABLIM1	ENSG00000099204
rs187289764	chr12:111017570	-1.30292	N	chr12:111357727	5	intronic	.	PPTC7	ENSG00000196850
rs575230396	chr4:142049828	-1.30292	N	N	NA	intronic	.	RNF150	ENSG00000170153
rs188060226	chr20:43178080	-1.30292	N	chr20:43042364	3a	intronic	.	PKIG	ENSG00000168734
rs528718406	chr3:138091496	-1.30292	N	N	NA	intronic	.	MRAS	ENSG00000158186
rs191571899	chr10:112546041	-1.30292	N	N	5	intronic	.	RBM20	ENSG00000203867
rs187341018	chr14:96003138	-1.30292	N	N	4	intronic	.	GLRX5	ENSG00000182512
rs80034859	chr5:148536667	-1.30292	N	chr5:148198999	7	intronic	.	ABLIM3	ENSG00000173210
rs146556002	chr20:33571295	-1.30292	N	N	5	intronic	.	MYH7B	ENSG00000078814
rs565579500	chr12:111179221	-1.30292	N	chr12:111589067	NA	intronic	.	PPP1CC	ENSG00000186298
rs78277575	chr4:124813832	-1.30292	N	N	2b	ncRNA_intronic	.	.	.
rs573980948	chr3:32152181	-1.30292	N	N	NA	intronic	.	GPD1L	ENSG00000152642
rs557570402	chr3:39219372	-1.30292	N	chr3:39307162	NA	intergenic	.	.	.
rs192836108	chr1:165608621	-1.30292	N	N	7	intronic	.	MGST3	ENSG00000143198
rs574797930	chr22:47042850	-1.30292	N	chr22:46615376	NA	intronic	.	GRAMD4	ENSG00000075240
rs80102053	chr18:32671788	-1.30292	N	N	7	intronic	.	MAPRE2	ENSG00000166974
rs543881127	chr3:192400540	-1.30292	N	N	NA	intronic	.	FGF12	ENSG00000114279
rs551414084	chr17:55164133	-1.30292	N	chr17:55463857	NA	intronic	.	AKAP1	ENSG00000121057
rs535850647	chr15:71888623	-1.30292	N	N	NA	intronic	.	THSD4	ENSG00000187720
rs144149577	chr12:2494908	-1.30292	N	N	5	intronic	.	CACNA1C	ENSG00000151067
rs552937280	chr12:4397944	-1.30292	N	chr12:4334295	NA	intronic	.	CCND2	ENSG00000118971
rs547835339	chr10:69423312	-1.30292	N	chr10:69559409	NA	intronic	.	CTNNA3	ENSG00000183230
rs569801707	chr21:35819540	-1.30292	N	chr21:36312347	NA	UTR3	.	KCNE1	ENSG00000180509
rs570841418	chr19:35628566	-1.30292	N	N	NA	intergenic	.	.	.
rs546502949	chr5:173322385	-1.30292	N	chr5:173075213	NA	intronic	.	CPEB4	ENSG00000113742
rs529544738	chr4:120068853	-1.30292	N	chr4:120264996	NA	intronic	.	MYOZ2	ENSG00000172399
rs532350637	chr11:34332208	-1.30292	N	chr11:33903609	NA	intronic	.	ABTB2	ENSG00000166016
rs560108713	chr13:32774245	-1.30292	N	N	NA	intronic	.	FRY	ENSG00000073910
rs146389080	chr9:14097059	-1.30292	N	chr9:13676533	5	intronic	.	NFIB	ENSG00000147862
rs193021746	chr15:25200531	-1.30292	N	N	2b	intronic	.	SNRPN	ENSG00000128739
rs554489139	chr10:3956016	-1.30292	N	N	NA	intergenic	.	.	.
rs534049878	chr5:156988385	-1.30292	N	chr5:156655015	NA	intronic	.	ADAM19	ENSG00000135074
rs55974231	chr3:124782864	-1.30292	N	N	7	intergenic	.	.	.
rs536790254	chr10:3138522	-1.30292	N	N	NA	intronic	.	PFKP	ENSG00000067057
rs538164698	chr1:232643619	-1.30292	N	N	NA	intronic	.	SIPA1L2	ENSG00000116991
rs565705171	chr3:135969538	-1.30292	N	N	NA	intronic	.	PCCB	ENSG00000114054
rs538506225	chr6:129601036	-1.30292	N	N	NA	intronic	.	LAMA2	ENSG00000196569
rs568968312	chr5:41504202	-1.30292	N	N	NA	intronic	.	PLCXD3	ENSG00000182836
rs537526968	chr19:8007442	-1.30292	N	chr19:7827830	NA	intronic	.	TIMM44	ENSG00000104980
rs530015590	chr10:102824644	-1.30292	N	N	NA	exonic	synonymous	KAZALD1	ENSG00000107821
rs539073220	chr2:169402568	-1.30292	N	chr2:169707552	NA	intronic	.	CERS6	ENSG00000172292
rs138134206	chr22:43079891	-1.30292	N	chr22:43549739	3a	intergenic	.	.	.
rs11850898	chr14:96004542	-1.30292	N	N	4	intronic	.	GLRX5	ENSG00000182512
rs570853628	chr14:55031176	-1.30292	N	N	NA	intergenic	.	.	.
rs73033812	chr1:167620019	-1.30292	N	chr1:167600842	3a	intronic	.	RCSD1	ENSG00000198771
rs546546357	chr19:15236514	-1.30292	N	N	NA	UTR5	.	ILVBL	ENSG00000105135
rs201868333	chr6:16247199	-1.30292	N	chr6:16744687	7	intronic	.	GMPR	ENSG00000137198
rs537394054	chr15:83419652	-1.30292	N	N	NA	ncRNA_intronic	.	.	.
rs529351448	chr14:32896992	-1.30292	N	N	NA	intronic	.	AKAP6	ENSG00000151320
rs140382630	chr3:159451217	-1.30292	N	chr3:159637678	5	intronic	.	IQCJ-SCHIP1	ENSG00000250588
rs187475990	chr12:59990019	-1.30292	N	N	4	splicing	.	SLC16A7	ENSG00000118596
rs546273415	chr10:91254551	-1.30292	N	chr10:91002804	NA	intronic	.	SLC16A12	ENSG00000152779
rs576822431	chr3:69831455	-1.30292	N	N	NA	intronic	.	MITF	ENSG00000187098
rs572092169	chr7:101685420	-1.30292	N	chr7:101880795	NA	intronic	.	CUX1	ENSG00000257923
rs570391656	chr14:32874400	-1.30292	N	N	NA	intronic	.	AKAP6	ENSG00000151320
rs572556589	chr15:42244420	-1.30292	N	chr15:42266262	NA	intronic	.	EHD4	ENSG00000103966
rs546273412	chr8:134512511	-1.30292	N	chr8:134103953	NA	intronic	.	ST3GAL1	ENSG00000008513
rs534520491	chr8:74660363	-1.30292	N	N	NA	upstream	.	.	.
rs201860102	chr8:29957013	-1.30292	N	chr8:30280630	5	ncRNA_intronic	.	LEPROTL1	ENSG00000104660
rs148826635	chr4:95325692	-1.30292	N	N	7	intergenic	.	.	.
rs550710538	chr10:61908241	-1.30292	N	N	NA	intronic	.	ANK3	ENSG00000151150
rs564060285	chr20:36705241	-1.30292	N	chr20:36895860	NA	intronic	.	RPRD1B	ENSG00000101413
rs1467461	chr20:36714835	-1.30292	N	chr20:36895860	7	intronic	.	RPRD1B	ENSG00000101413
rs559040881	chr2:241310187	-1.30292	N	chr2:241563739	NA	intergenic	.	.	.
rs529354547	chr4:37970468	-1.30292	N	chr4:38334531	NA	intronic	.	TBC1D1	ENSG00000065882
rs571043724	chr7:158650640	-1.30292	N	N	NA	intronic	.	WDR60	ENSG00000126870
rs374697556	chr10:88450245	-1.30292	N	N	4	intronic	.	LDB3	ENSG00000122367
rs185207907	chr2:159851917	-1.30292	N	chr2:160345024	4	intronic	.	TANC1	ENSG00000115183
rs565837954	chr11:126248396	-1.30292	N	chr11:126024042	NA	intronic	.	ST3GAL4	ENSG00000110080
rs148647063	chr5:78806343	-1.30292	N	N	7	intronic	.	HOMER1	ENSG00000152413
rs576695697	chr5:102258899	-1.30292	N	chr5:102118385	NA	intronic	.	PAM	ENSG00000145730
rs143771334	chr2:3605154	-1.30292	N	N	5	intronic	.	RNASEH1	ENSG00000171865
rs549876402	chr19:51867472	-1.30292	N	chr19:52314161	NA	intronic	.	ETFB	ENSG00000105379
rs187928833	chr4:141908374	-1.30292	N	N	7	intronic	.	RNF150	ENSG00000170153
rs564288578	chr17:42908212	-1.30292	N	chr17:43392208	NA	upstream	.	.	.
rs543531309	chr20:33569376	-1.30292	N	N	NA	intronic	.	MYH7B	ENSG00000078814
rs60618075	chr4:152608221	-1.30292	N	chr4:152342190	4	intronic	.	PET112	ENSG00000059691
rs568488374	chr2:40571768	-1.30292	N	N	NA	intronic	.	SLC8A1	ENSG00000183023
rs539373146	chr16:2010412	-1.30292	N	chr16:2165630	NA	intronic	.	NDUFB10	ENSG00000140990
rs538150543	chr19:46273375	-1.30292	N	chr19:46359794	NA	UTR3	.	DMPK	ENSG00000104936
rs181130781	chr5:111667082	-1.30292	N	N	3a	intronic	.	EPB41L4A	ENSG00000129595
rs182667647	chr20:42769898	-1.30292	N	chr20:42660286	5	intronic	.	JPH2	ENSG00000149596
rs551581632	chr15:35095031	-1.30292	N	N	NA	ncRNA_intronic	.	.	.
rs563750195	chr18:25754576	-1.30292	N	N	NA	intronic	.	CDH2	ENSG00000170558
rs533109319	chr22:36004325	-1.30292	N	N	NA	intronic	.	MB	ENSG00000198125
rs181919911	chr9:14351004	-1.30292	N	chr9:14161670	4	intronic	.	NFIB	ENSG00000147862
rs377224976	chr4:42400383	-1.30292	N	N	4	intronic	.	SHISA3	ENSG00000178343
rs563659745	chr3:187664257	-1.30292	N	chr3:187652724	NA	intergenic	.	.	.
rs537717200	chr12:93783238	-1.30292	N	chr12:94144175	NA	ncRNA_intronic	.	NUDT4	ENSG00000173598
rs569875361	chr9:14280120	-1.30292	N	chr9:14161670	NA	intronic	.	NFIB	ENSG00000147862
rs324148	chr6:44196578	-1.30292	N	chr6:43804571	4	intronic	.	SLC29A1	ENSG00000112759
rs139498628	chr11:44750124	-1.30292	N	N	5	intergenic	.	.	.
rs545758289	chr1:6660031	-1.30292	N	N	NA	intronic	.	KLHL21	ENSG00000162413
rs541343746	chr10:116482360	-1.30292	N	N	NA	intergenic	.	.	.
rs77277031	chr1:167598149	-1.30292	N	chr1:167600842	4	intergenic	.	.	.
rs548647986	chr1:237551204	-1.30292	N	N	NA	intronic	.	RYR2	ENSG00000198626
rs555817760	chr2:128409118	-1.30292	N	N	NA	exonic	nonsynonymous	LIMS2	ENSG00000072163
rs114409596	chr4:120072307	-1.30292	N	chr4:120264996	5	intronic	.	MYOZ2	ENSG00000172399
rs149141338	chr5:65894420	-1.30292	N	N	5	intronic	.	MAST4	ENSG00000069020
rs531036892	chr12:570298	-1.30292	N	chr12:711662	NA	intronic	.	B4GALNT3	ENSG00000139044
rs550102818	chr11:16847003	-1.30292	N	chr11:16618307	NA	intronic	.	PLEKHA7	ENSG00000166689
rs575272878	chr6:141680938	-1.30292	N	N	NA	intergenic	.	.	.
rs8097433	chr18:34110763	-1.30292	N	N	5	intronic	.	FHOD3	ENSG00000134775
rs182152956	chr12:19318877	-1.30292	N	N	5	intronic	.	PLEKHA5	ENSG00000052126
rs548070224	chr2:159987952	-1.30292	N	chr2:160345024	NA	intronic	.	TANC1	ENSG00000115183
rs35393685	chr8:133776053	-1.30292	N	chr8:134103953	4	intergenic	.	.	.
rs151025530	chr16:58448895	-1.30292	N	N	7	intergenic	.	.	.
rs530631063	chr17:66514120	-1.30292	N	N	NA	intronic	.	PRKAR1A	ENSG00000108946
rs553222432	chr15:42240646	-1.30292	N	chr15:42266262	NA	intronic	.	EHD4	ENSG00000103966
rs560632665	chr17:55192766	-1.30292	N	chr17:55463857	NA	intronic	.	AKAP1	ENSG00000121057
rs576436546	chr1:237419534	-1.30292	N	N	NA	intronic	.	RYR2	ENSG00000198626
rs557837765	chr3:124772995	-1.30292	N	N	NA	intronic	.	HEG1	ENSG00000173706
rs550523903	chr18:56299297	-1.30292	N	chr18:56395588	NA	intergenic	.	.	.
rs541193314	chr12:3352946	-1.30292	N	chr12:3020644	NA	intronic	.	TSPAN9	ENSG00000011105
rs151125913	chr10:62046854	-1.30292	N	N	7	intronic	.	ANK3	ENSG00000151150
rs112345010	chr6:45931974	-1.30292	N	chr6:45569863	5	intronic	.	CLIC5	ENSG00000112782
rs75470207	chr5:150012869	-1.30292	N	chr5:149875731	5	intronic	.	SYNPO	ENSG00000171992
rs538192721	chr14:105047822	-1.30292	N	chr14:105258892	NA	UTR5	.	C14orf180	ENSG00000184601
rs11068299	chr12:117482265	-1.30292	Y	N	4	intronic	.	TESC	ENSG00000088992
rs138334850	chr8:11577059	-1.30292	N	chr8:11836514	6	intronic	.	GATA4	ENSG00000136574
rs373253490	chr22:46971369	-1.30292	N	chr22:46615376	2b	intergenic	.	.	.
rs564228964	chr22:34001741	-1.30292	N	N	NA	intronic	.	LARGE	ENSG00000133424
rs537777856	chr3:187981916	-1.30292	N	chr3:188441161	NA	intronic	.	LPP	ENSG00000145012
rs527944582	chr6:5093712	-1.30292	N	N	NA	ncRNA_intronic	.	.	.
rs546963618	chr8:98776518	-1.30292	N	N	NA	intergenic	.	.	.
rs572522406	chr17:48247054	-1.30292	N	N	NA	intronic	.	SGCA	ENSG00000108823
rs543140444	chr14:23911453	-1.30292	N	chr14:23755598	NA	intergenic	.	.	.
rs573302114	chr7:10977328	-1.30292	N	N	NA	intronic	.	NDUFA4	ENSG00000189043
rs192337888	chr1:237312099	-1.30292	N	N	6	intronic	.	RYR2	ENSG00000198626
rs573156161	chr6:129205617	-1.30292	N	N	NA	intronic	.	LAMA2	ENSG00000196569
rs533662591	chr6:6723158	-1.30292	N	chr6:7139161	NA	intergenic	.	.	.
rs370887721	chr10:112545262	-1.30292	N	N	5	intronic	.	RBM20	ENSG00000203867
rs79603386	chr9:112625882	-1.30292	N	chr9:112722330	5	intronic	.	PALM2-AKAP2	ENSG00000157654
rs188880325	chr11:11999362	-1.30292	N	chr11:12133478	4	intronic	.	DKK3	ENSG00000050165
rs542544144	chr6:41024584	-1.30292	N	chr6:41054262	NA	intronic	.	APOBEC2	ENSG00000124701
rs147765638	chr2:106034476	-1.30292	N	chr2:106433909	4	intronic	.	FHL2	ENSG00000115641
rs150068738	chr6:123626636	-1.30292	N	N	6	intronic	.	TRDN	ENSG00000186439
rs527928629	chr2:33698404	-1.30292	N	N	NA	intronic	.	RASGRP3	ENSG00000152689
rs567857636	chr3:69800190	-1.30292	N	N	NA	intronic	.	MITF	ENSG00000187098
rs540614130	chr6:105584930	-1.30292	N	N	NA	UTR5	.	BVES	ENSG00000112276
rs144938180	chr10:51575186	-1.30292	N	N	5	intronic	.	NCOA4	ENSG00000138293
rs536788674	chr3:178436276	-1.30292	N	N	NA	ncRNA_intronic	.	KCNMB2	ENSG00000197584
rs543269186	chr1:226496701	-1.30292	N	chr1:226914734	NA	intronic	.	LIN9	ENSG00000183814
rs113309933	chr11:119239438	-1.30292	N	chr11:118747576	4	intronic	.	USP2	ENSG00000036672
rs531608509	chr6:45980761	-1.30292	N	chr6:45569863	NA	intronic	.	CLIC5	ENSG00000112782
rs112691935	chr6:150488269	-1.30292	N	chr6:150373194	6	intronic	.	PPP1R14C	ENSG00000198729
rs145767866	chr1:100139565	-1.30292	N	N	5	intronic	.	PALMD	ENSG00000099260
rs192710901	chr12:39789428	-1.30292	N	N	5	intronic	.	KIF21A	ENSG00000139116
rs143019070	chr4:114557906	-1.30292	N	N	4	intronic	.	CAMK2D	ENSG00000145349
rs191499128	chr8:97305903	-1.30292	N	N	4	intronic	.	PTDSS1	ENSG00000156471
rs537991104	chr6:30584095	-1.30292	N	N	NA	intronic	.	PPP1R10	ENSG00000204569
rs587662585	chr3:50316915	-1.30292	N	chr3:50160109	NA	intronic	.	LSMEM2	ENSG00000179564
rs191195888	chr15:35989369	-1.30292	N	N	4	ncRNA_intronic	.	.	.
rs564774630	chr10:121010163	-1.30292	N	N	NA	intronic	.	GRK5	ENSG00000198873
rs373708117	chr12:2497371	-1.30292	N	N	5	intronic	.	CACNA1C	ENSG00000151067
rs373768026	chr3:42202349	-1.30292	N	N	5	intronic	.	TRAK1	ENSG00000182606
rs11070265	chr15:40634236	-1.30292	N	N	6	intergenic	.	.	.
rs561362385	chr3:25495650	-1.30292	N	chr3:25381636	NA	intronic	.	RARB	ENSG00000077092
rs546935940	chr18:12334545	-1.30292	N	N	NA	intronic	.	AFG3L2	ENSG00000141385
rs140156413	chr15:65372313	-1.30292	N	chr15:65742390	5	downstream	.	.	.
rs566225505	chr16:30077540	-1.30292	N	chr16:30471109	NA	intronic	.	ALDOA	ENSG00000149925
rs561225418	chr10:123781534	-1.30292	N	N	NA	intronic	.	TACC2	ENSG00000138162
rs553601839	chr6:17286575	-1.30292	N	N	NA	intronic	.	RBM24	ENSG00000112183
rs147567119	chr15:42748077	-1.30292	N	chr15:42266262	7	intronic	.	ZNF106	ENSG00000103994
rs373060012	chr10:112529901	-1.30292	N	N	7	intronic	.	RBM20	ENSG00000203867
rs115625079	chr2:106119518	-1.30292	N	chr2:106433909	5	intergenic	.	.	.
rs566775993	chr8:135819790	-1.30292	N	chr8:135747967	NA	intergenic	.	.	.
rs137987598	chr7:151390174	-1.30292	N	N	4	intronic	.	PRKAG2	ENSG00000106617
rs368271088	chr4:41542660	-1.30292	N	chr4:41371698	7	intronic	.	LIMCH1	ENSG00000064042
rs35061417	chr7:136609613	-1.30292	N	N	5	ncRNA_intronic	.	CHRM2	ENSG00000181072
rs566818796	chr12:657947	-1.30292	N	chr12:711662	NA	intronic	.	B4GALNT3	ENSG00000139044
rs188710143	chr15:63352339	-1.30292	N	chr15:63791228	4	intronic	.	TPM1	ENSG00000140416
rs111284470	chr10:73857377	-1.30292	N	chr10:73520632	2b	intronic	.	ASCC1	ENSG00000138303
rs560659268	chr4:141918857	-1.30292	N	N	NA	intronic	.	RNF150	ENSG00000170153
rs547039761	chr20:42818590	-1.30292	N	chr20:42660286	NA	intergenic	.	.	.
rs556724537	chr14:55167796	-1.30292	N	N	NA	intronic	.	SAMD4A	ENSG00000020577
rs144363412	chr1:216988867	-1.30292	N	N	5	intronic	.	ESRRG	ENSG00000196482
rs186209535	chr12:20597191	-1.30292	N	chr12:20578881	4	intronic	.	PDE3A	ENSG00000172572
rs374810629	chr12:3183300	-1.30292	N	chr12:3020644	3a	intergenic	.	.	.
rs548541972	chr15:85972723	-1.30292	N	chr15:86294211	NA	intronic	.	AKAP13	ENSG00000170776
rs577914492	chr17:66907417	-1.30292	N	N	NA	intronic	.	ABCA8	ENSG00000141338
rs539040917	chr4:23837053	-1.30292	N	N	NA	intronic	.	PPARGC1A	ENSG00000109819
rs546202148	chr17:48172045	-1.30292	N	N	NA	upstream	.	.	.
rs550645597	chr2:134887483	-1.30292	N	chr2:134991024	NA	intergenic	.	.	.
rs539040918	chr12:93781904	-1.30292	N	chr12:94144175	NA	ncRNA_intronic	.	NUDT4	ENSG00000173598
rs4736693	chr8:134553603	-1.30292	N	chr8:134103953	5	intronic	.	ST3GAL1	ENSG00000008513
rs73276810	chr14:55249212	-1.30292	N	chr14:55744810	5	intronic	.	SAMD4A	ENSG00000020577
rs367678615	chr17:1552970	-1.30292	N	chr17:2014984	4	exonic	synonymous	RILP	ENSG00000167705
rs587757043	chr14:105943272	-1.30292	N	chr14:105637156	NA	intronic	.	CRIP2	ENSG00000182809
rs563897793	chr15:63349341	-1.30292	N	chr15:63791228	NA	intronic	.	TPM1	ENSG00000140416
rs557212959	chr17:8268573	-1.30292	N	chr17:8214427	NA	intergenic	.	.	.
rs528440071	chr6:17977508	-1.30292	N	N	NA	intronic	.	KIF13A	ENSG00000137177
rs77797672	chr3:119052609	-1.30292	N	N	5	intronic	.	ARHGAP31	ENSG00000031081
rs574466608	chr1:217313542	-1.30292	N	N	NA	intergenic	.	.	.
rs568790551	chr10:116394690	-1.30292	N	N	NA	intronic	.	ABLIM1	ENSG00000099204
rs554547223	chr10:135121398	-1.30292	N	N	NA	intronic	.	TUBGCP2	ENSG00000130640
rs541325857	chr3:66468914	-1.30292	N	N	NA	intronic	.	LRIG1	ENSG00000144749
rs201834175	chr2:71730412	-1.30292	N	chr2:71677946	7	exonic	nonsynonymous	DYSF	ENSG00000135636
rs552361672	chr10:97044724	-1.30292	N	N	NA	intronic	.	PDLIM1	ENSG00000107438
rs545371462	chr15:71146030	-1.30292	N	chr15:70933290	NA	intronic	.	LRRC49	ENSG00000137821
rs376295294	chr19:572629	-1.30292	N	chr19:836144	4	UTR5	.	BSG	ENSG00000172270
rs561230249	chr2:106112480	-1.30292	N	chr2:106433909	NA	intergenic	.	.	.
rs141619969	chr3:40333944	-1.30292	N	N	6	ncRNA_intronic	.	.	.
rs191776097	chr10:33644991	-1.30292	N	N	7	intergenic	.	.	.
rs530232898	chr9:109212697	-1.30292	N	N	NA	intergenic	.	.	.
rs575174944	chr6:150506398	-1.30292	N	chr6:150373194	NA	intronic	.	PPP1R14C	ENSG00000198729
rs188597844	chr4:174456952	-1.30292	N	N	5	ncRNA_intronic	.	.	.
rs557556512	chr15:92425838	-1.30292	N	N	NA	intronic	.	SLCO3A1	ENSG00000176463
rs76549206	chr6:140312175	-1.30292	N	N	4	ncRNA_exonic	.	.	.
rs186702080	chr3:123104615	-1.30292	N	chr3:123105721	7	intronic	.	ADCY5	ENSG00000173175
rs76437415	chr3:69916945	-1.30292	N	N	5	intronic	.	MITF	ENSG00000187098
rs189256090	chr2:198754940	-1.30292	N	chr2:198544183	5	intronic	.	PLCL1	ENSG00000115896
rs552092435	chr13:76043331	-1.30292	N	N	NA	intronic	.	TBC1D4	ENSG00000136111
rs538037542	chr3:42845080	-1.30292	N	chr3:42896515	NA	intronic	.	HIGD1A	ENSG00000181061
rs148695003	chr12:3358706	-1.30292	N	chr12:3020644	5	intronic	.	TSPAN9	ENSG00000011105
rs186499802	chr12:56111570	-1.30292	N	chr12:56375137	4	ncRNA_intronic	.	BLOC1S1	ENSG00000135441
rs147934247	chr5:139599715	-1.30292	N	N	4	intronic	.	CYSTM1	ENSG00000120306
rs77132414	chr8:134553812	-1.30292	N	chr8:134103953	4	intronic	.	ST3GAL1	ENSG00000008513
rs548993839	chr4:53527920	-1.30292	N	N	NA	downstream	.	.	.
rs538216673	chr8:107778619	-1.30292	N	N	NA	intronic	.	ABRA	ENSG00000174429
rs74394992	chr2:179913099	-1.30292	N	N	5	intronic	.	CCDC141	ENSG00000163492
rs77072548	chr7:158892600	-1.30292	N	N	4	intronic	.	VIPR2	ENSG00000106018
rs558504917	chr17:41908443	-1.30292	N	chr17:41926126	NA	intronic	.	MPP3	ENSG00000161647
rs145169450	chr9:134166712	-1.30292	N	N	5	intronic	.	PPAPDC3	ENSG00000160539
rs565870467	chr19:52694726	-1.30292	N	chr19:52314161	NA	intronic	.	PPP2R1A	ENSG00000105568
rs543351316	chr1:46385498	-1.30292	N	chr1:46513012	NA	intronic	.	MAST2	ENSG00000086015
rs539356937	chr2:134962040	-1.30292	N	chr2:134991024	NA	intergenic	.	.	.
rs563818566	chr8:28515629	-1.30292	N	N	NA	intergenic	.	.	.
rs145583699	chr22:34269185	-1.30292	N	N	5	intronic	.	LARGE	ENSG00000133424
rs572041283	chr10:51568756	-1.30292	N	N	NA	intronic	.	NCOA4	ENSG00000138293
rs191056004	chr17:55968895	-1.30292	N	chr17:56385573	4	intronic	.	CUEDC1	ENSG00000180891
rs187614653	chr4:122310587	-1.30292	N	N	5	intergenic	.	.	.
rs527703637	chr3:123119769	-1.30292	N	chr3:123105721	NA	intronic	.	ADCY5	ENSG00000173175
rs531934813	chr13:76052786	-1.30292	N	N	NA	intronic	.	TBC1D4	ENSG00000136111
rs9321144	chr6:129329072	-1.30292	N	N	5	intronic	.	LAMA2	ENSG00000196569
rs9321145	chr6:129329101	-1.30292	N	N	5	intronic	.	LAMA2	ENSG00000196569
rs192462772	chr14:105046481	-1.30292	N	chr14:105258892	5	intronic	.	C14orf180	ENSG00000184601
rs574612791	chr4:114499721	-1.30292	N	N	NA	intronic	.	CAMK2D	ENSG00000145349
rs80280431	chr9:112554535	-1.30292	N	chr9:112722330	3a	intronic	.	PALM2-AKAP2	ENSG00000157654
rs181067310	chr2:96929749	-1.30292	N	chr2:97368670	5	intronic	.	TMEM127	ENSG00000135956
rs535701436	chr12:119641637	-1.30292	N	N	NA	intergenic	.	.	.
rs144444366	chr6:4382904	-1.30292	N	N	4	intergenic	.	.	.
rs549742364	chr5:139621189	-1.30292	N	N	NA	intronic	.	CYSTM1	ENSG00000120306
rs116056927	chr7:80267879	-1.30292	N	N	4	UTR5	.	CD36	ENSG00000135218
rs556820114	chr2:197399851	-1.30292	N	chr2:196974333	NA	intronic	.	HECW2	ENSG00000138411
rs116682698	chr2:40447725	-1.30292	N	N	5	ncRNA_intronic	.	SLC8A1	ENSG00000183023
rs188615989	chr4:3485792	-1.30292	N	chr4:3148276	4	intronic	.	DOK7	ENSG00000175920
rs545364713	chr3:69163072	-1.30292	N	N	NA	intronic	.	LMOD3	ENSG00000163380
rs546763196	chr6:30705505	-1.30292	N	N	NA	intronic	.	FLOT1	ENSG00000137312
rs541072136	chr2:10984613	-1.30292	N	N	NA	intergenic	.	.	.
rs187785593	chr13:75973714	-1.30292	N	N	3a	intronic	.	TBC1D4	ENSG00000136111
rs7178065	chr15:86125031	-1.30292	N	chr15:86294211	4	exonic	synonymous	AKAP13	ENSG00000170776
rs13143871	chr4:156619204	-1.30292	Y	chr4:156645513	7	intronic	.	GUCY1A3	ENSG00000164116
rs571574950	chr3:177018096	-1.30292	N	N	NA	ncRNA_intronic	.	.	.
rs577373061	chr11:47204684	-1.30292	N	chr11:47454152	NA	intronic	.	PACSIN3	ENSG00000165912
rs537445197	chr12:581370	-1.30292	N	chr12:711662	NA	intronic	.	B4GALNT3	ENSG00000139044
rs535026217	chr5:113520815	-1.30292	N	N	NA	intergenic	.	.	.
rs547469832	chr2:167348337	-1.30292	N	N	NA	intergenic	.	.	.
rs546179386	chr6:43741411	-1.30292	N	chr6:43693094	NA	intronic	.	VEGFA	ENSG00000112715
rs536439462	chr22:46592377	-1.30292	N	chr22:46615376	NA	intronic	.	PPARA	ENSG00000186951
rs547469836	chr16:66967049	-1.30292	N	chr16:67377216	NA	intronic	.	FAM96B	ENSG00000166595
rs187227593	chr18:25549088	-1.30292	N	N	7	intronic	.	CDH2	ENSG00000170558
rs545598882	chr22:38839977	-1.30292	N	N	NA	UTR5	.	KCNJ4	ENSG00000168135
rs542639856	chr2:101513295	-1.30292	N	chr2:101778319	NA	intronic	.	NPAS2	ENSG00000170485
rs4752272	chr10:121045865	-1.30292	N	N	4	intronic	.	GRK5	ENSG00000198873
rs4752271	chr10:121043084	-1.30292	N	N	5	intronic	.	GRK5	ENSG00000198873
rs535196372	chr2:159810171	-1.30292	N	N	NA	intergenic	.	.	.
rs532863554	chr15:64311833	-1.30292	N	chr15:64672002	NA	intronic	.	DAPK2	ENSG00000035664
rs149029174	chr2:101868851	-1.30292	N	chr2:102315933	4	upstream	.	.	.
rs576321651	chr19:13066729	-1.30292	N	chr19:13176728	NA	intronic	.	GADD45GIP1	ENSG00000179271
rs184535989	chr2:40700248	-1.30292	N	N	7	intronic	.	SLC8A1	ENSG00000183023
rs555493085	chr2:101512372	-1.30292	N	chr2:101778319	NA	intronic	.	NPAS2	ENSG00000170485
rs572345332	chr17:3570757	-1.30292	N	chr17:3828702	NA	ncRNA_intronic	.	TAX1BP3	ENSG00000213977
rs182378244	chr1:167599340	-1.30292	N	chr1:167600842	4	upstream	.	RCSD1	ENSG00000198771
rs572345336	chr8:8991755	-1.30292	N	N	NA	intergenic	.	.	.
rs570072474	chr4:95376839	-1.30292	N	N	NA	intronic	.	PDLIM5	ENSG00000163110
rs546682599	chr20:36784784	-1.30292	N	chr20:36895860	NA	intronic	.	TGM2	ENSG00000198959
rs75329552	chr13:29684463	-1.30292	N	N	7	intronic	.	MTUS2	ENSG00000132938
rs573577199	chr9:608890	-1.30292	N	chr9:288414	NA	intronic	.	KANK1	ENSG00000107104
rs547284748	chr2:40447121	-1.30292	N	N	NA	ncRNA_intronic	.	SLC8A1	ENSG00000183023
rs734965	chr10:81961770	-1.30292	N	chr10:82218964	4	intronic	.	ANXA11	ENSG00000122359
rs528118891	chr13:24123776	-1.30292	N	N	NA	intergenic	.	.	.
rs557213460	chr1:214284623	-1.30292	N	chr1:213937382	NA	intergenic	.	.	.
rs551378470	chr14:55208837	-1.30292	N	N	NA	intronic	.	SAMD4A	ENSG00000020577
rs138903457	chr15:100018117	-1.30292	N	N	5	intergenic	.	.	.
rs10067137	chr5:138004615	-1.30292	N	chr5:137664945	2b	intergenic	.	.	.
rs532462484	chr18:12365970	-1.30292	N	chr18:12856908	NA	intronic	.	AFG3L2	ENSG00000141385
rs144153285	chr3:140675399	-1.30292	N	chr3:140926791	7	exonic	synonymous	SLC25A36	ENSG00000114120
rs541948282	chr19:1241714	-1.30292	N	chr19:836144	NA	upstream	.	.	.
rs190078886	chr18:32664280	-1.30292	N	N	7	intronic	.	MAPRE2	ENSG00000166974
rs75660081	chr4:25917232	-1.30292	N	chr4:26090862	2a	intronic	.	SMIM20	ENSG00000250317
rs566795838	chr10:123932547	-1.30292	N	N	NA	intronic	.	TACC2	ENSG00000138162
rs77628096	chr1:85655873	-1.30292	N	N	7	exonic	synonymous	SYDE2	ENSG00000097096
rs539134173	chr10:50520216	-1.30292	N	chr10:50264204	NA	intronic	.	C10orf71	ENSG00000177354
rs186686426	chr15:92346938	-1.30292	N	N	5	intergenic	.	.	.
rs75357697	chr3:46028895	-1.30292	N	chr3:46418689	6	intronic	.	FYCO1	ENSG00000163820
rs542732566	chr3:67057137	-1.30292	N	N	NA	intronic	.	KBTBD8	ENSG00000163376
rs572643786	chr9:504960	-1.30292	N	chr9:288414	NA	intronic	.	KANK1	ENSG00000107104
rs546263135	chr9:134150701	-1.30292	N	N	NA	intronic	.	FAM78A	ENSG00000126882
rs148483699	chr2:220508051	-1.30292	N	chr2:220049128	5	intergenic	.	.	.
rs137887880	chr15:71968877	-1.30292	N	N	6	intronic	.	THSD4	ENSG00000187720
rs567712166	chr17:1014801	-1.30292	N	chr17:1373518	NA	intronic	.	ABR	ENSG00000159842
rs1594528	chr13:75944616	-1.30292	N	N	5	intronic	.	TBC1D4	ENSG00000136111
rs139837285	chr5:41370605	-1.30292	N	N	3a	intronic	.	PLCXD3	ENSG00000182836
rs544427875	chr15:57937177	-1.30292	N	N	NA	intronic	.	GCOM1	ENSG00000137878
rs533409651	chr17:3570439	-1.30292	N	chr17:3828702	NA	ncRNA_intronic	.	TAX1BP3	ENSG00000213977
rs537138449	chr14:77420850	-1.30292	N	chr14:77856184	NA	intergenic	.	.	.
rs117408124	chr13:30017352	-1.30292	N	N	7	intronic	.	MTUS2	ENSG00000132938
rs561807797	chr10:90005235	-1.30292	N	chr10:89681458	NA	intergenic	.	.	.
rs538347596	chr11:111780004	-1.30292	N	chr11:111543916	NA	intronic	.	CRYAB	ENSG00000109846
rs567272626	chr3:192286825	-1.30292	N	N	NA	intronic	.	FGF12	ENSG00000114279
rs541200557	chr1:11934917	-1.30292	N	chr1:12246175	NA	intergenic	.	.	.
rs531061562	chr2:3522088	-1.30292	N	N	NA	intronic	.	ADI1	ENSG00000182551
rs184992170	chr4:95377601	-1.30292	N	N	6	exonic	synonymous	PDLIM5	ENSG00000163110
rs181786962	chr8:17607822	-1.30292	N	N	5	intronic	.	MTUS1	ENSG00000129422
rs560946180	chr11:45879668	-1.30292	N	N	NA	intronic	.	CRY2	ENSG00000121671
rs558728826	chr17:66518693	-1.30292	N	N	NA	intronic	.	PRKAR1A	ENSG00000108946
rs191984115	chr7:113557432	-1.30292	N	N	6	intronic	.	PPP1R3A	ENSG00000154415
rs560690770	chr22:39633847	-1.30292	N	chr22:39840130	NA	intronic	.	PDGFB	ENSG00000100311
rs184297881	chr12:93649379	-1.30292	N	chr12:94144175	7	ncRNA_intronic	.	.	.
rs181496743	chr1:76189269	-1.30292	N	N	4	upstream	.	.	.
rs530647500	chr10:69914370	-1.30292	N	chr10:69559409	NA	intronic	.	MYPN	ENSG00000138347
rs140193324	chr10:89928760	-1.30292	N	chr10:89681458	4	intergenic	.	.	.
rs560300308	chr14:74318979	-1.30292	N	N	NA	intronic	.	PTGR2	ENSG00000140043
rs566124701	chr3:69768521	-1.30292	N	N	NA	intergenic	.	.	.
rs185769560	chr5:66185383	-1.30292	N	N	7	intronic	.	MAST4	ENSG00000069020
rs182902977	chr5:133314521	-1.30292	N	chr5:133619966	6	intronic	.	VDAC1	ENSG00000213585
rs181691276	chr7:8271645	-1.30292	N	chr7:8024840	7	intronic	.	ICA1	ENSG00000003147
rs144340954	chr9:38063097	-1.30292	N	chr9:38196117	4	intronic	.	SHB	ENSG00000107338
rs367585236	chr7:157129440	-1.30292	N	N	4	upstream	.	.	.
rs559123597	chr1:237433149	-1.30292	N	N	NA	intronic	.	RYR2	ENSG00000198626
rs561979411	chr5:110409399	-1.30292	N	chr5:110052044	NA	intronic	.	TSLP	ENSG00000145777
rs75665104	chr8:134417328	-1.30292	N	chr8:134103953	7	intergenic	.	.	.
rs192682385	chr4:114681085	-1.30292	N	N	5	intronic	.	CAMK2D	ENSG00000145349
rs533974488	chr3:66467583	-1.30292	N	N	NA	exonic	nonsynonymous	LRIG1	ENSG00000144749
rs375533414	chr10:115406265	-1.30292	N	chr10:115719472	3a	intronic	.	NRAP	ENSG00000197893
rs115663871	chr12:3333520	-1.30292	N	chr12:3020644	5	intronic	.	TSPAN9	ENSG00000011105
rs571667470	chr4:6790066	-1.30292	N	chr4:6969919	NA	intronic	.	KIAA0232	ENSG00000170871
rs555318703	chr1:20354854	-1.30292	N	chr1:19981023	NA	intergenic	.	.	.
rs138827200	chr1:232565797	-1.30292	N	N	6	intronic	.	SIPA1L2	ENSG00000116991
rs561698156	chr5:156997005	-1.30292	N	chr5:156655015	NA	intronic	.	ADAM19	ENSG00000135074
rs544937813	chr20:36715344	-1.30292	N	chr20:36895860	NA	intronic	.	RPRD1B	ENSG00000101413
rs146038943	chr1:237158482	-1.30292	N	N	7	intergenic	.	.	.
rs574349382	chr20:7999534	-1.30292	N	chr20:8129491	NA	intronic	.	TMX4	ENSG00000125827
rs2583995	chr12:71005369	-1.30292	N	chr12:70612235	7	intronic	.	PTPRB	ENSG00000127329
rs2583996	chr12:71005517	-1.30292	N	chr12:70612235	5	intronic	.	PTPRB	ENSG00000127329
rs551017017	chr3:187897349	-1.30292	N	chr3:187652724	NA	ncRNA_exonic	.	.	.
rs76438753	chr2:106014113	-1.30292	N	chr2:106433909	4	intronic	.	FHL2	ENSG00000115641
rs559689412	chr1:31855758	-1.30292	N	chr1:31377743	NA	intergenic	.	.	.
rs151281560	chr17:55911106	-1.30292	N	chr17:55463857	2b	intergenic	.	.	.
rs182468604	chr5:126362555	-1.30292	N	chr5:126091428	5	intronic	.	2020-03-03	ENSG00000173926
rs150749805	chr18:8610726	-1.30292	N	N	2b	intronic	.	RAB12	ENSG00000206418
rs546787696	chr8:11533278	-1.30292	N	chr8:11836514	NA	intergenic	.	.	.
rs148286404	chr12:94197445	-1.30292	N	chr12:94536803	2b	intronic	.	CRADD	ENSG00000169372
rs147683447	chr2:72987684	-1.30292	N	N	7	intronic	.	EXOC6B	ENSG00000144036
rs552521401	chr22:17640340	-1.30292	N	chr22:17906176	NA	ncRNA_exonic	.	CECR5	ENSG00000069998
rs566719796	chr1:60379427	-1.30292	N	N	NA	intronic	.	CYP2J2	ENSG00000134716
rs559464137	chr5:32710984	-1.30292	N	N	NA	intronic	.	NPR3	ENSG00000113389
rs181064038	chr1:19923438	-1.30292	N	chr1:19981023	4	upstream	.	.	.
rs73273360	chr14:55204081	-1.30292	N	N	5	intronic	.	SAMD4A	ENSG00000020577
rs541172958	chr20:25180109	-1.30292	N	chr20:25194611	NA	intronic	.	ENTPD6	ENSG00000197586
rs541172959	chr1:237212461	-1.30292	N	N	NA	intronic	.	RYR2	ENSG00000198626
rs144402571	chr10:21124525	-1.30292	N	N	5	exonic	nonsynonymous	NEBL	ENSG00000078114
rs578258609	chr7:23162485	-1.30292	N	chr7:22774437	NA	intronic	.	KLHL7	ENSG00000122550
rs11858157	chr15:92395398	-1.30292	N	N	5	intergenic	.	.	.
rs375340854	chr21:38445418	-1.30292	N	chr21:38796728	2a	UTR5	.	PIGP	ENSG00000185808
rs549591910	chr15:71971218	-1.30292	N	N	NA	intronic	.	THSD4	ENSG00000187720
rs181792752	chr2:105998126	-1.30292	N	chr2:106433909	5	intronic	.	FHL2	ENSG00000115641
rs181792750	chr20:32032000	-1.30292	N	N	4	upstream	.	.	.
rs80286291	chr10:33624433	-1.30292	N	N	2b	upstream	.	.	.
rs45578640	chr10:88485931	-1.30292	N	N	6	exonic	synonymous	LDB3	ENSG00000122367
rs530017176	chr7:123283835	-1.30292	N	N	NA	intergenic	.	.	.
rs372887965	chr6:30706470	-1.30292	N	N	4	intronic	.	FLOT1	ENSG00000137312
rs140856011	chr4:25916482	-1.30292	N	chr4:26090862	4	intronic	.	SMIM20	ENSG00000250317
rs575020975	chr15:65041167	-1.30292	N	chr15:64672002	NA	intronic	.	RBPMS2	ENSG00000166831
rs559815054	chr4:169438522	-1.30292	N	N	NA	intronic	.	PALLD	ENSG00000129116
rs189412174	chr10:92743444	-1.30292	N	N	6	ncRNA_intronic	.	.	.
rs562330119	chr22:26143435	-1.30292	N	N	NA	intronic	.	MYO18B	ENSG00000133454
rs543665105	chr2:40431038	-1.30292	N	N	NA	ncRNA_intronic	.	SLC8A1	ENSG00000183023
rs137885222	chr5:150028255	-1.30292	N	chr5:149875731	5	exonic	nonsynonymous	SYNPO	ENSG00000171992
rs543665107	chr11:19229508	-1.30292	N	chr11:19297340	NA	intronic	.	CSRP3	ENSG00000129170
rs553920497	chr8:17938119	-1.30292	N	N	NA	intronic	.	ASAH1	ENSG00000104763
rs184334759	chr1:101576527	-1.30292	N	chr1:101100839	5	intergenic	.	.	.
rs191434254	chr15:25105750	-1.30292	N	N	6	intronic	.	SNRPN	ENSG00000128739
rs146815411	chr1:161165468	-1.30292	N	chr1:161620089	5	intronic	.	ADAMTS4	ENSG00000158859
rs115172885	chr3:72870776	-1.30292	N	N	4	intronic	.	SHQ1	ENSG00000144736
rs184582433	chr3:42104590	-1.30292	N	N	4	intergenic	.	.	.
rs558161887	chr12:112432986	-1.30292	N	chr12:112212874	NA	intronic	.	TMEM116	ENSG00000198270
rs11666118	chr19:46919508	-1.30292	N	chr19:47100565	4	intergenic	.	.	.
rs186694518	chr5:175025310	-1.30292	N	N	6	intergenic	.	.	.
rs1554010	chr18:33955666	-1.30292	N	N	5	intronic	.	FHOD3	ENSG00000134775
rs190082952	chr2:229036995	-1.30292	N	N	6	intronic	.	SPHKAP	ENSG00000153820
rs575274451	chr1:236670349	-1.30292	N	N	NA	intergenic	.	.	.
rs558370662	chr3:16949734	-1.30292	N	chr3:16911330	NA	intronic	.	PLCL2	ENSG00000154822
rs542600208	chr7:35300401	-1.30292	N	N	NA	intergenic	.	.	.
rs564755691	chr5:78987304	-1.30292	N	N	NA	intronic	.	CMYA5	ENSG00000164309
rs192446257	chr2:169498357	-1.30292	N	chr2:169707552	5	intronic	.	CERS6	ENSG00000172292
rs540352101	chr15:44170222	-1.30292	N	chr15:44027885	NA	ncRNA_exonic	.	FRMD5	ENSG00000171877
rs192262309	chr9:649348	-1.30292	N	chr9:288414	5	intronic	.	KANK1	ENSG00000107104
rs112784425	chr12:589991	-1.30292	N	chr12:711662	5	intronic	.	B4GALNT3	ENSG00000139044
rs564665532	chr5:172678895	-1.30292	N	chr5:173075213	NA	intergenic	.	.	.
rs555672841	chr5:16451010	-1.30292	N	N	NA	downstream	.	.	.
rs184950590	chr4:3463796	-1.30292	N	chr4:3148276	4	intergenic	.	.	.
rs74584616	chr12:32953757	-1.30292	N	N	7	intronic	.	PKP2	ENSG00000057294
rs1472588	chr15:71923272	-1.30292	N	N	5	intronic	.	THSD4	ENSG00000187720
rs566019373	chr7:123305946	-1.30292	N	N	NA	intergenic	.	.	.
rs575042124	chr2:9615479	-1.30292	N	N	NA	intronic	.	IAH1	ENSG00000134330
rs8104586	chr19:3967983	-1.30292	N	chr19:4090422	5	ncRNA_intronic	.	DAPK3	ENSG00000167657
rs374966088	chr8:142434169	-1.30292	N	chr8:142329460	5	intronic	.	PTP4A3	ENSG00000184489
rs191983667	chr10:123892583	-1.30292	N	N	5	intronic	.	TACC2	ENSG00000138162
rs61739615	chr17:7758851	-1.30292	N	chr17:8214427	4	exonic	nonsynonymous	TMEM88	ENSG00000167874
rs542353919	chr12:98989430	-1.30292	N	N	NA	intronic	.	SLC25A3	ENSG00000075415
rs531118175	chr2:128412405	-1.30292	N	N	NA	exonic	synonymous	LIMS2	ENSG00000072163
rs567770464	chr8:125384000	-1.30292	N	N	NA	intronic	.	TMEM65	ENSG00000164983
rs547029172	chr15:35106870	-1.30292	N	N	NA	intergenic	.	.	.
rs576312207	chr1:74900109	-1.30292	N	N	NA	intronic	.	TNNI3K	ENSG00000116783
rs535224111	chr1:202317211	-1.30292	N	N	NA	upstream	.	.	.
rs192765603	chr4:8276589	-1.30292	N	N	4	intronic	.	HTRA3	ENSG00000170801
rs142451787	chr2:64074640	-1.30292	N	N	7	intronic	.	UGP2	ENSG00000169764
rs186504158	chr20:43182590	-1.30292	N	chr20:43042364	4	intronic	.	PKIG	ENSG00000168734
rs145150943	chr1:236861082	-1.30292	N	N	6	intronic	.	ACTN2	ENSG00000077522
rs557173390	chr4:95498394	-1.30292	N	N	NA	intronic	.	PDLIM5	ENSG00000163110
rs144057004	chr16:75599470	-1.30292	N	N	5	upstream	.	.	.
rs556400793	chr1:214210337	-1.30292	N	chr1:213937382	NA	UTR3	.	PROX1	ENSG00000117707
rs562838433	chr1:217314800	-1.30292	N	N	NA	intergenic	.	.	.
rs76652211	chr5:115694401	-1.30292	N	N	2b	intergenic	.	.	.
rs546529674	chr16:58453053	-1.30292	N	N	NA	intergenic	.	.	.
rs556076440	chr3:167750763	-1.30292	N	N	NA	intronic	.	GOLIM4	ENSG00000173905
rs566851410	chr1:206873454	-1.30292	N	chr1:206968955	NA	intronic	.	MAPKAPK2	ENSG00000162889
rs529633511	chr1:237309498	-1.30292	N	N	NA	intronic	.	RYR2	ENSG00000198626
rs146057923	chr5:71725503	-1.30292	N	chr5:72112421	5	intergenic	.	.	.
rs79232022	chr19:56118691	-1.30292	N	N	5	intergenic	.	ZNF865	ENSG00000261221
rs147144904	chr20:43201467	-1.30292	N	chr20:43042364	4	intronic	.	PKIG	ENSG00000168734
rs143022577	chr18:48184731	-1.30292	N	chr18:48147793	5	intronic	.	MAPK4	ENSG00000141639
rs78314677	chr7:80310469	-1.30292	N	N	5	intergenic	.	.	.
rs181929910	chr15:86004728	-1.30292	N	chr15:86294211	6	intronic	.	AKAP13	ENSG00000170776
rs562582441	chr22:33752054	-1.30292	N	N	NA	intronic	.	LARGE	ENSG00000133424
rs556673442	chr5:41509677	-1.30292	N	N	NA	intronic	.	PLCXD3	ENSG00000182836
rs539186495	chr17:18089395	-1.30292	N	chr17:17707105	NA	intronic	.	ALKBH5	ENSG00000091542
rs557096417	chr5:133707225	-1.30292	N	chr5:133619966	NA	UTR5	.	UBE2B	ENSG00000119048
rs561427095	chr1:100112055	-1.30292	N	N	NA	intronic	.	PALMD	ENSG00000099260
rs71397876	chr15:85947720	-1.30292	N	chr15:86294211	4	intronic	.	AKAP13	ENSG00000170776
rs138824967	chr10:112507654	-1.30292	N	N	5	intronic	.	RBM20	ENSG00000203867
rs77374817	chr2:40645294	-1.30292	N	N	6	intronic	.	SLC8A1	ENSG00000183023
rs114386074	chr2:169493394	-1.30292	N	chr2:169707552	5	intronic	.	CERS6	ENSG00000172292
rs181230297	chr2:128428269	-1.30292	N	N	5	intronic	.	LIMS2	ENSG00000072163
rs73177043	chr22:46638670	-1.30292	N	chr22:46615376	5	UTR3	.	PPARA	ENSG00000186951
rs547121045	chr1:237388694	-1.30292	N	N	NA	intronic	.	RYR2	ENSG00000198626
rs144864579	chr4:95465889	-1.30292	N	N	7	intronic	.	PDLIM5	ENSG00000163110
rs544726184	chr9:130638058	-1.30292	N	chr9:130764955	NA	intronic	.	AK1	ENSG00000106992
rs188044481	chr3:178437095	-1.30292	N	N	5	ncRNA_intronic	.	KCNMB2	ENSG00000197584
rs566085173	chr5:126304429	-1.30292	N	chr5:126091428	NA	intronic	.	2020-03-03	ENSG00000173926
rs112094460	chr1:232754412	-1.30292	N	N	6	intergenic	.	.	.
rs533747362	chr7:157183162	-1.30292	N	N	NA	intronic	.	DNAJB6	ENSG00000105993
rs538509183	chr13:50698938	-1.30292	N	chr13:50830002	NA	ncRNA_intronic	.	.	.
rs17445700	chr18:25553075	-1.30292	N	N	5	intronic	.	CDH2	ENSG00000170558
rs138236973	chr10:127511754	-1.30292	N	N	2b	UTR5	.	UROS	ENSG00000188690
rs550559592	chr3:42055069	-1.30292	N	N	NA	intergenic	.	.	.
rs535795624	chr13:29068717	-1.30292	N	chr13:28641571	NA	intronic	.	FLT1	ENSG00000102755
rs182387538	chr12:68306747	-1.30292	N	chr12:68667462	7	intergenic	.	.	.
rs555001125	chr2:118770330	-1.30292	N	N	NA	intronic	.	CCDC93	ENSG00000125633
rs187224571	chr10:69915888	-1.30292	N	chr10:69559409	4	intronic	.	MYPN	ENSG00000138347
rs549912826	chr4:123624366	-1.30292	N	chr4:123560939	NA	intergenic	.	.	.
rs542723100	chr6:5765928	-1.30292	N	N	NA	intronic	.	FARS2	ENSG00000145982
rs532046847	chr1:228553781	-1.30292	N	N	NA	exonic	nonsynonymous	OBSCN	ENSG00000154358
rs572946116	chr11:112754820	-1.30292	N	N	NA	intergenic	.	.	.
rs563102087	chr11:77535233	-1.30292	N	N	NA	intronic	.	AAMDC	ENSG00000087884
rs567437754	chr15:64302870	-1.30292	N	chr15:64672002	NA	intronic	.	DAPK2	ENSG00000035664
rs150671083	chr2:101730017	-1.30292	N	chr2:101778319	4	intronic	.	TBC1D8	ENSG00000204634
rs531275450	chr4:174450210	-1.30292	N	N	NA	exonic	synonymous	HAND2	ENSG00000164107
rs559071409	chr15:92410128	-1.30292	N	N	NA	intronic	.	SLCO3A1	ENSG00000176463
rs188041500	chr15:100018511	-1.30292	N	N	2c	intergenic	.	.	.
rs527355916	chr6:150576479	-1.30292	N	chr6:150373194	NA	intergenic	.	.	.
rs149868275	chr10:23384150	-1.30292	N	N	5	upstream	.	.	.
rs544778254	chr3:123140597	-1.30292	N	chr3:123105721	NA	intronic	.	ADCY5	ENSG00000173175
rs541132355	chr3:66420651	-1.30292	N	N	NA	intronic	.	SLC25A26	ENSG00000144741
rs574209692	chr8:28516063	-1.30292	N	N	NA	intergenic	.	.	.
rs181159569	chr6:44204701	-1.30292	N	chr6:43804571	7	intergenic	.	.	.
rs61589944	chr12:3191505	-1.30292	N	chr12:3020644	7	intronic	.	TSPAN9	ENSG00000011105
rs528796805	chr9:739720	-1.30292	N	chr9:288414	NA	intronic	.	KANK1	ENSG00000107104
rs185579305	chr9:95967112	-1.30292	N	chr9:95684697	5	intronic	.	WNK2	ENSG00000165238
rs72689654	chr9:589956	-1.30292	N	chr9:288414	4	intronic	.	KANK1	ENSG00000107104
rs41274924	chr6:43149034	-1.30292	N	N	3a	UTR3	.	SRF	ENSG00000112658
rs72689656	chr9:590906	-1.30292	N	chr9:288414	6	intronic	.	KANK1	ENSG00000107104
rs72689657	chr9:591273	-1.30292	N	chr9:288414	4	intronic	.	KANK1	ENSG00000107104
rs72689652	chr9:588291	-1.30292	N	chr9:288414	6	intronic	.	KANK1	ENSG00000107104
rs10172074	chr2:169315644	-1.30292	N	chr2:169707552	5	intronic	.	CERS6	ENSG00000172292
rs149339422	chr3:192125417	-1.30292	N	N	5	intronic	.	FGF12	ENSG00000114279
rs550148461	chr10:28968377	-1.30292	N	chr10:28780293	NA	intronic	.	BAMBI	ENSG00000095739
rs538681191	chr18:19773633	-1.30292	N	N	NA	intronic	.	GATA6	ENSG00000141448
rs564495551	chr8:40011561	-1.30292	N	N	NA	UTR3	.	C8orf4	ENSG00000176907
rs558031307	chr10:92690977	-1.30292	N	N	NA	intergenic	.	.	.
rs556467245	chr9:14026942	-1.30292	N	chr9:13676533	NA	intergenic	.	.	.
rs554069392	chr3:187958339	-1.30292	N	chr3:188441161	NA	intronic	.	LPP	ENSG00000145012
rs563869310	chr5:41270554	-1.30292	N	N	NA	intergenic	.	.	.
rs543345671	chr5:148537351	-1.30292	N	chr5:148198999	NA	intronic	.	ABLIM3	ENSG00000173210
rs575318329	chr8:28566461	-1.30292	N	N	NA	intronic	.	EXTL3	ENSG00000012232
rs578242043	chr7:128467565	-1.30292	N	chr7:128576086	NA	intergenic	.	.	.
rs145760304	chr6:45953339	-1.30292	N	chr6:45569863	6	intronic	.	CLIC5	ENSG00000112782
rs561390178	chr2:24151003	-1.30292	N	chr2:24576414	NA	intergenic	.	.	.
rs116622659	chr12:93768625	-1.30292	N	chr12:94144175	3b	ncRNA_intronic	.	.	.
rs186003740	chr4:6785841	-1.30292	N	chr4:6969919	4	intronic	.	KIAA0232	ENSG00000170871
rs574842742	chr10:91233771	-1.30292	N	chr10:91002804	NA	intronic	.	SLC16A12	ENSG00000152779
rs577970077	chr3:25470327	-1.30292	N	chr3:25381636	NA	exonic	synonymous	RARB	ENSG00000077092
rs143876205	chr18:34021002	-1.30292	N	N	5	intronic	.	FHOD3	ENSG00000134775
rs143664018	chr8:11584230	-1.30292	N	chr8:11836514	2a	intronic	.	GATA4	ENSG00000136574
rs538007569	chr3:38660773	-1.30292	N	N	NA	intronic	.	SCN5A	ENSG00000183873
rs11071698	chr15:63190180	-1.30292	N	chr15:62830704	5	NA	NA	.	.
rs189529671	chr11:111784770	-1.30292	N	chr11:111543916	5	ncRNA_intronic	.	CRYAB	ENSG00000109846
rs4774277	chr15:57947632	-1.30292	N	N	5	intronic	.	GCOM1	ENSG00000137878
rs4774276	chr15:57947623	-1.30292	N	N	5	intronic	.	GCOM1	ENSG00000137878
rs565054810	chr9:4681316	-1.30292	N	chr9:4746539	NA	intronic	.	CDC37L1	ENSG00000106993
rs544002369	chr6:141724637	-1.30292	N	N	NA	intergenic	.	.	.
rs536199463	chr3:32619325	-1.30292	N	chr3:33087395	NA	intergenic	.	.	.
rs183273843	chr19:46284494	-1.30292	N	chr19:46359794	5	intronic	.	DMPK	ENSG00000104936
rs577604096	chr1:217251789	-1.30292	N	N	NA	intronic	.	ESRRG	ENSG00000196482
rs377311983	chr2:179726999	-1.30292	N	N	5	intronic	.	CCDC141	ENSG00000163492
rs574002537	chr6:17275516	-1.30292	N	N	NA	intergenic	.	.	.
rs532586787	chr2:106102835	-1.30292	N	chr2:106433909	NA	intergenic	.	.	.
rs552255857	chr6:46450464	-1.30292	N	chr6:46885844	NA	intronic	.	RCAN2	ENSG00000172348
rs542504423	chr1:85336644	-1.30292	N	N	NA	intronic	.	LPAR3	ENSG00000171517
rs540670288	chr6:97345764	-1.30292	N	N	NA	UTR5	.	.	.
rs369922956	chr12:114811185	-1.30292	N	N	6	intronic	.	TBX5	ENSG00000089225
rs138886150	chr2:40663468	-1.30292	N	N	3a	intronic	.	SLC8A1	ENSG00000183023
rs141358391	chr9:615778	-1.30292	N	chr9:288414	7	intronic	.	KANK1	ENSG00000107104
rs4948107	chr7:56173407	-1.30292	N	chr7:56068714	1f	intronic	.	CHCHD2	ENSG00000106153
rs140073206	chr4:152684981	-1.30292	N	chr4:152342190	7	intergenic	.	.	.
rs571182121	chr8:41529241	-1.30292	N	N	NA	intronic	.	ANK1	ENSG00000029534
rs4948108	chr7:56173628	-1.30292	N	chr7:56068714	1f	intronic	.	CHCHD2	ENSG00000106153
rs181895075	chr9:112535253	-1.30292	N	chr9:112722330	6	intronic	.	PALM2	ENSG00000243444
rs557039559	chr6:34725153	-1.30292	N	chr6:34785079	NA	UTR5	.	.	.
rs532515145	chr3:105587508	-1.30292	N	chr3:105934953	NA	intronic	.	CBLB	ENSG00000114423
rs560047819	chr9:100266338	-1.30292	N	N	NA	intronic	.	TMOD1	ENSG00000136842
rs377064777	chr15:85891101	-1.30292	N	chr15:86294211	2b	intergenic	.	.	.
rs577746353	chr3:48131328	-1.30292	N	chr3:48388170	NA	upstream	.	.	.
rs10199956	chr2:238816588	-1.30292	N	chr2:238873673	1f	intronic	.	RAMP1	ENSG00000132329
rs76620182	chr6:30749589	-1.30292	N	N	4	intergenic	.	.	.
rs535432137	chr3:122747114	-1.30292	N	chr3:123105721	NA	upstream	.	.	.
rs554350486	chr2:64077170	-1.30292	N	N	NA	intronic	.	UGP2	ENSG00000169764
rs149851803	chr3:167581919	-1.30292	N	N	5	intergenic	.	.	.
rs566717981	chr2:187454957	-1.30292	N	N	NA	UTR5	.	ITGAV	ENSG00000138448
rs7616278	chr3:25529507	-1.30292	N	chr3:25381636	5	intronic	.	RARB	ENSG00000077092
rs559102204	chr19:46285330	-1.30292	N	chr19:46359794	NA	intronic	.	DMPK	ENSG00000104936
rs6795134	chr3:16927162	-1.30292	N	chr3:16911330	4	intronic	.	PLCL2	ENSG00000154822
rs79206114	chr8:134579699	-1.30292	N	chr8:134103953	5	intronic	.	ST3GAL1	ENSG00000008513
rs528200262	chr12:114813407	-1.30292	N	N	NA	intronic	.	TBX5	ENSG00000089225
rs7250685	chr19:49866487	-1.30292	N	chr19:49459104	2b	upstream	.	.	.
rs569941660	chr15:71301728	-1.30292	N	chr15:70933290	NA	intronic	.	LRRC49	ENSG00000137821
rs114187621	chr1:232724961	-1.30292	N	N	5	intergenic	.	.	.
rs145255601	chr7:80238483	-1.30292	N	N	7	intronic	.	CD36	ENSG00000135218
rs11978687	chr7:136765690	-1.30292	N	N	5	ncRNA_intronic	.	.	.
rs548643556	chr10:81963901	-1.30292	N	chr10:82218964	NA	intronic	.	ANXA11	ENSG00000122359
rs557062930	chr14:73261760	-1.30292	N	chr14:73414316	NA	intronic	.	DPF3	ENSG00000205683
rs574048403	chr13:32774702	-1.30292	N	N	NA	intronic	.	FRY	ENSG00000073910
rs146124277	chr18:71815522	-1.30292	N	N	4	upstream	.	.	.
rs145971506	chr17:4843566	-1.30292	N	chr17:5326162	4	upstream	.	RNF167	ENSG00000108523
rs535918051	chr1:180530259	-1.30292	N	chr1:180905694	NA	ncRNA_intronic	.	.	.
rs541263349	chr1:228556192	-1.30292	N	N	NA	intronic	.	OBSCN	ENSG00000154358
rs111699014	chr2:237155259	-1.30292	N	N	7	intronic	.	ASB18	ENSG00000182177
rs549439196	chr3:123055309	-1.30292	N	chr3:123105721	NA	intronic	.	ADCY5	ENSG00000173175
rs561072247	chr4:47802623	-1.30292	N	N	NA	intronic	.	CORIN	ENSG00000145244
rs571515889	chr1:111992597	-1.30292	N	N	NA	intronic	.	ATP5F1	ENSG00000116459
rs555451636	chr20:25238966	-1.30292	N	chr20:25194611	NA	intronic	.	PYGB	ENSG00000100994
rs180976205	chr3:98465718	-1.30292	N	chr3:98428155	5	intronic	.	ST3GAL6	ENSG00000064225
rs146874851	chr16:82732023	-1.30292	N	N	7	intronic	.	CDH13	ENSG00000140945
rs576344726	chr9:116349231	-1.30292	N	chr9:116085822	NA	intronic	.	RGS3	ENSG00000138835
rs567438280	chr16:29273871	-1.30292	N	N	NA	intergenic	.	.	.
rs560157600	chr12:81272378	-1.30292	N	N	NA	intronic	.	LIN7A	ENSG00000111052
rs567438282	chr12:98987187	-1.30292	N	N	NA	upstream	.	.	.
rs76710834	chr10:3128676	-1.30292	N	N	3a	intronic	.	PFKP	ENSG00000067057
rs554323965	chr1:74877659	-1.30292	N	N	NA	intronic	.	TNNI3K	ENSG00000116783
rs200314885	chr12:106676134	-1.30292	N	N	3a	intergenic	.	.	.
rs535162278	chr3:37218057	-1.30292	N	N	NA	upstream	.	.	.
rs114039900	chr6:122448974	-1.30292	N	chr6:122746938	5	intergenic	.	.	.
rs571817094	chr7:16387585	-1.30292	N	N	NA	intronic	.	ISPD	ENSG00000214960
rs532227059	chr13:76384416	-1.30292	N	N	NA	intronic	.	LMO7	ENSG00000136153
rs73361381	chr8:134581211	-1.30292	N	chr8:134103953	4	intronic	.	ST3GAL1	ENSG00000008513
rs12500426	chr4:95514609	-1.30292	Y	N	6	intronic	.	PDLIM5	ENSG00000163110
rs571742729	chr10:123891568	-1.30292	N	N	NA	intronic	.	TACC2	ENSG00000138162
rs553434212	chr19:2770730	-1.30292	N	chr19:3220857	NA	intronic	.	SGTA	ENSG00000104969
rs536115847	chr9:134172520	-1.30292	N	N	NA	intronic	.	PPAPDC3	ENSG00000160539
rs550968209	chr1:26581582	-1.30292	N	chr1:26834960	NA	intronic	.	CEP85	ENSG00000130695
rs535657926	chr5:173327640	-1.30292	N	chr5:173075213	NA	intronic	.	CPEB4	ENSG00000113742
rs536247227	chr10:116321853	-1.30292	N	N	NA	intronic	.	ABLIM1	ENSG00000099204
rs552981804	chr4:47739297	-1.30292	N	N	NA	intronic	.	CORIN	ENSG00000145244
rs181161673	chr13:24137605	-1.30292	N	N	7	intergenic	.	.	.
rs2472472	chr9:107538407	-1.30292	N	N	3a	UTR3	.	.	.
rs2472473	chr9:107537681	-1.30292	N	N	1a	UTR3	.	.	.
rs550830829	chr14:73356117	-1.30292	N	chr14:73414316	NA	intronic	.	DPF3	ENSG00000205683
rs534979085	chr8:11569767	-1.30292	N	chr8:11836514	NA	intronic	.	GATA4	ENSG00000136574
rs529008646	chr5:16463315	-1.30292	N	N	NA	exonic	synonymous	ZNF622	ENSG00000173545
rs568345378	chr10:50520008	-1.30292	N	chr10:50264204	NA	intronic	.	C10orf71	ENSG00000177354
rs181993038	chr16:83030122	-1.30292	N	N	4	intronic	.	CDH13	ENSG00000140945
rs192958088	chr7:151394572	-1.30292	N	N	5	intronic	.	PRKAG2	ENSG00000106617
rs577022358	chr17:74706014	-1.30292	N	chr17:74710128	NA	intronic	.	MXRA7	ENSG00000182534
rs143034159	chr6:34625148	-1.30292	N	chr6:34785079	3a	intronic	.	C6orf106	ENSG00000196821
rs3753579	chr1:12038591	-1.30292	Y	chr1:12246175	3a	intergenic	.	.	.
rs10244196	chr7:151365356	-1.30292	N	N	7	intronic	.	PRKAG2	ENSG00000106617
rs113890807	chr10:123870683	-1.30292	N	N	5	intronic	.	TACC2	ENSG00000138162
rs544948918	chr10:121010158	-1.30292	N	N	NA	intronic	.	GRK5	ENSG00000198873
rs555778298	chr8:33420549	-1.30292	N	N	NA	intronic	.	RNF122	ENSG00000133874
rs146222379	chr7:107118951	-1.30292	N	N	6	intronic	.	COG5	ENSG00000164597
rs554938690	chr9:103341145	-1.30292	N	N	NA	intronic	.	MURC	ENSG00000170681
rs546472494	chr3:32612394	-1.30292	N	chr3:33087395	NA	upstream	.	.	.
rs543865551	chr15:75200551	-1.30292	N	chr15:75361539	NA	intergenic	.	.	.
rs556896051	chr19:30154383	-1.30292	N	N	NA	intergenic	.	.	.
rs79669494	chr5:74063268	-1.30292	N	N	2b	intronic	.	NSA2	ENSG00000164346
rs533874233	chr15:64234578	-1.30292	N	chr15:64672002	NA	intronic	.	DAPK2	ENSG00000035664
rs186361208	chr3:42843204	-1.30292	N	chr3:42896515	6	intronic	.	HIGD1A	ENSG00000181061
rs189065020	chr1:232716885	-1.30292	N	N	7	intergenic	.	.	.
rs73455630	chr9:71342246	-1.30292	N	N	7	intronic	.	PIP5K1B	ENSG00000107242
rs576626746	chr4:23868552	-1.30292	N	N	NA	intronic	.	PPARGC1A	ENSG00000109819
rs549802506	chr6:17283573	-1.30292	N	N	NA	intronic	.	RBM24	ENSG00000112183
rs558360712	chr9:112550639	-1.30292	N	chr9:112722330	NA	intronic	.	PALM2-AKAP2	ENSG00000157654
rs192198960	chr19:2771861	-1.30292	N	chr19:3220857	5	intronic	.	SGTA	ENSG00000104969
rs568517566	chr1:6296338	-1.30292	N	N	NA	ncRNA_exonic	.	.	.
rs548608149	chr9:100278401	-1.30292	N	N	NA	intronic	.	TMOD1	ENSG00000136842
rs138973056	chr9:95968125	-1.30292	N	chr9:95684697	5	intronic	.	WNK2	ENSG00000165238
rs1443268	chr17:55911511	-1.30292	N	chr17:55463857	3a	intergenic	.	.	.
rs141655704	chr2:229183722	-1.30292	N	N	7	intergenic	.	.	.
rs543048889	chr19:576497	-1.30292	N	chr19:836144	NA	intronic	.	BSG	ENSG00000172270
rs184400055	chr17:80695356	-1.30292	N	chr17:81084522	7	intronic	.	FN3K	ENSG00000167363
rs569973660	chr3:66537479	-1.30292	N	N	NA	intronic	.	LRIG1	ENSG00000144749
rs144143858	chr12:111177332	-1.30292	N	chr12:111589067	5	intronic	.	PPP1CC	ENSG00000186298
rs534495575	chr12:110741153	-1.30292	N	chr12:111133088	NA	intronic	.	ATP2A2	ENSG00000174437
rs572438009	chr6:118856170	-1.30292	N	N	NA	intronic	.	CEP85L	ENSG00000111860
rs574087325	chr5:167363641	-1.30292	N	N	NA	intronic	.	TENM2	ENSG00000145934
rs75273535	chr5:80528939	-1.30292	N	N	2b	ncRNA_intronic	.	.	.
rs185394044	chr20:43210943	-1.30292	N	chr20:43042364	4	intronic	.	PKIG	ENSG00000168734
rs535119208	chr3:187898607	-1.30292	N	chr3:187652724	NA	intronic	.	.	.
rs146975562	chr6:13616620	-1.30292	N	N	5	intronic	.	NOL7	ENSG00000225921
rs141230944	chr3:64674861	-1.30292	N	chr3:64705365	4	ncRNA_intronic	.	.	.
rs578110992	chr15:92425735	-1.30292	N	N	NA	intronic	.	SLCO3A1	ENSG00000176463
rs190159821	chr4:174427844	-1.30292	N	N	3a	intergenic	.	.	.
rs578110996	chr2:71679793	-1.30292	N	chr2:71677946	NA	upstream	.	.	.
rs567845348	chr16:82732629	-1.30292	N	N	NA	intronic	.	CDH13	ENSG00000140945
rs548383112	chr8:134568580	-1.30292	N	chr8:134103953	NA	intronic	.	ST3GAL1	ENSG00000008513
rs559633294	chr7:136771100	-1.30292	N	N	NA	ncRNA_intronic	.	.	.
rs147442568	chr9:128652775	-1.30292	N	N	2b	intronic	.	PBX3	ENSG00000167081
rs151250239	chr8:11490537	-1.30292	N	chr8:11836514	5	intergenic	.	.	.
rs529119178	chr10:121422549	-1.30292	N	N	NA	intronic	.	BAG3	ENSG00000151929
rs193098340	chr17:1620570	-1.30292	N	chr17:2014984	2a	intronic	.	WDR81	ENSG00000167716
rs200286292	chr1:205889325	-1.30292	N	chr1:205676263	4	exonic	nonsynonymous	SLC26A9	ENSG00000174502
rs548643686	chr3:187985652	-1.30292	N	chr3:188441161	NA	intronic	.	LPP	ENSG00000145012
rs57552008	chr5:115423984	-1.30292	N	N	5	intronic	.	COMMD10	ENSG00000145781
rs190831392	chr7:101684404	-1.30292	N	chr7:101880795	5	intronic	.	CUX1	ENSG00000257923
rs189187933	chr15:25106718	-1.30292	N	N	5	intronic	.	SNRPN	ENSG00000128739
rs76323145	chr7:150667165	-1.30292	N	chr7:150278589	5	intronic	.	KCNH2	ENSG00000055118
rs535890118	chr12:56661150	-1.30292	N	chr12:56375137	NA	UTR5	.	COQ10A	ENSG00000135469
rs571489467	chr1:85667709	-1.30292	N	N	NA	upstream	.	.	.
rs143813401	chr16:4380579	-1.30292	N	chr16:4476089	3a	intergenic	.	.	.
rs9820045	chr3:159568546	-1.30292	N	chr3:159637678	5	intronic	.	IQCJ-SCHIP1	ENSG00000250588
rs560057612	chr8:11594408	-1.30292	N	chr8:11836514	NA	intronic	.	GATA4	ENSG00000136574
rs539419183	chr12:102089777	-1.30292	N	chr12:101873240	NA	intergenic	.	.	.
rs184710690	chr10:116403600	-1.30292	N	N	7	intronic	.	ABLIM1	ENSG00000099204
rs555789245	chr8:98809262	-1.30292	N	N	NA	intronic	.	LAPTM4B	ENSG00000104341
rs567166811	chr10:101188395	-1.30292	N	chr10:101282200	NA	intronic	.	GOT1	ENSG00000120053
rs537490307	chr10:18725908	-1.30292	N	chr10:18266410	NA	intronic	.	CACNB2	ENSG00000165995
rs540817568	chr3:138081382	-1.30292	N	N	NA	intronic	.	MRAS	ENSG00000158186
rs190777541	chr1:170115875	-1.30292	N	chr1:169665632	7	intronic	.	METTL11B	ENSG00000203740
rs550460284	chr1:184874737	-1.30292	N	chr1:185067805	NA	intronic	.	FAM129A	ENSG00000135842
rs539638517	chr15:57955471	-1.30292	N	N	NA	intronic	.	GCOM1	ENSG00000137878
rs138124294	chr1:167064455	-1.30292	N	chr1:167424924	4	intronic	.	DUSP27	ENSG00000198842
rs537869796	chr1:65641279	-1.30292	N	chr1:65848034	NA	intronic	.	AK4	ENSG00000162433
rs116830235	chr8:2000668	-1.30292	N	N	5	intronic	.	MYOM2	ENSG00000036448
rs140692789	chr2:134989036	-1.30292	N	chr2:134991024	5	intergenic	.	.	.
rs537048776	chr18:48138891	-1.30292	N	chr18:48147793	NA	intronic	.	MAPK4	ENSG00000141639
rs565890558	chr4:186670914	-1.30292	N	N	NA	intronic	.	SORBS2	ENSG00000154556
rs146576441	chr3:122676131	-1.30292	N	chr3:123105721	5	intronic	.	SEMA5B	ENSG00000082684
rs187168103	chr3:178436580	-1.30292	N	N	6	ncRNA_intronic	.	KCNMB2	ENSG00000197584
rs568759336	chr2:170430184	-1.30292	N	N	NA	UTR5	.	FASTKD1	ENSG00000138399
rs368441874	chr12:117536383	-1.30292	N	N	4	intronic	.	TESC	ENSG00000088992
rs529142110	chr12:19191498	-1.30292	N	N	NA	intergenic	.	.	.
rs75600224	chr22:34153222	-1.30292	N	N	5	intronic	.	LARGE	ENSG00000133424
rs576580486	chr22:41889938	-1.30292	N	chr22:41752944	NA	intronic	.	ACO2	ENSG00000100412
rs189571798	chr11:22216789	-1.30292	N	N	7	intronic	.	ANO5	ENSG00000171714
rs370340386	chr15:57880441	-1.30292	N	N	5	intergenic	.	.	.
rs534806739	chr1:51424628	-1.30292	N	N	NA	intronic	.	FAF1	ENSG00000185104
rs575420488	chr7:158887155	-1.30292	N	N	NA	intronic	.	VIPR2	ENSG00000106018
rs192204180	chr19:38866419	-1.30292	N	chr19:38554364	4	intronic	.	PSMD8	ENSG00000099341
rs148277030	chr13:23758911	-1.30292	N	N	6	intronic	.	SGCG	ENSG00000102683
rs573719158	chr1:249131577	-1.30292	N	N	NA	upstream	.	.	.
rs181224281	chr2:238808306	-1.30292	N	chr2:238873673	5	intronic	.	RAMP1	ENSG00000132329
rs8012760	chr14:55121095	-1.30292	N	N	4	intronic	.	SAMD4A	ENSG00000020577
rs540047183	chr8:143858564	-1.30292	N	N	NA	UTR5	.	LYNX1	ENSG00000180155
rs530478402	chr9:20685125	-1.30292	N	N	NA	intronic	.	FOCAD	ENSG00000188352
rs143099064	chr6:37467425	-1.30292	N	N	2b	intronic	.	CCDC167	ENSG00000198937
rs543762336	chr3:25523733	-1.30292	N	chr3:25381636	NA	intronic	.	RARB	ENSG00000077092
rs561816508	chr10:73597397	-1.30292	N	chr10:73520632	NA	intronic	.	PSAP	ENSG00000197746
rs140521110	chr6:164570228	-1.30292	N	N	7	intergenic	.	.	.
rs566492631	chr12:3315996	-1.30292	N	chr12:3020644	NA	intronic	.	TSPAN9	ENSG00000011105
rs377199939	chr15:92410368	-1.30292	N	N	5	intronic	.	SLCO3A1	ENSG00000176463
rs139995115	chr16:4280223	-1.30292	N	chr16:4476089	5	intronic	.	SRL	ENSG00000185739
rs142949802	chr15:44192146	-1.30292	N	chr15:44027885	4	intronic	.	FRMD5	ENSG00000171877
rs77807052	chr6:13412212	-1.30292	N	N	5	intronic	.	GFOD1	ENSG00000145990
rs529950200	chr6:44202843	-1.30292	N	chr6:43804571	NA	downstream	.	.	.
rs547766238	chr10:33607167	-1.30292	N	N	NA	intronic	.	NRP1	ENSG00000099250
rs561725027	chr5:148659811	-1.30292	N	chr5:148198999	NA	intronic	.	AFAP1L1	ENSG00000157510
rs562934844	chr3:39234270	-1.30292	N	chr3:39307162	NA	upstream	.	.	.
rs183036671	chr3:64895120	-1.30292	N	chr3:64705365	5	ncRNA_intronic	.	.	.
rs563710853	chr12:96161503	-1.30292	N	N	NA	intronic	.	NTN4	ENSG00000074527
rs370927066	chr19:12911026	-1.30292	N	chr19:13176728	5	exonic	synonymous	PRDX2	ENSG00000167815
rs540392727	chr10:33624119	-1.30292	N	N	NA	upstream	.	.	.
rs549367881	chr5:127873350	-1.30292	N	chr5:127487603	NA	UTR5	.	FBN2	ENSG00000138829
rs56202299	chr2:118770662	-1.30292	N	N	4	intronic	.	CCDC93	ENSG00000125633
rs561148296	chr8:67077334	-1.30292	N	chr8:66910531	NA	intronic	.	TRIM55	ENSG00000147573
rs571065034	chr8:125632286	-1.30292	N	N	NA	intronic	.	MTSS1	ENSG00000170873
rs74238506	chr12:93694048	-1.30292	N	chr12:94144175	5	ncRNA_intronic	.	.	.
rs562779426	chr14:77424167	-1.30292	N	chr14:77856184	NA	intergenic	.	.	.
rs74238504	chr12:93613312	-1.30292	N	N	3a	ncRNA_intronic	.	.	.
rs7547981	chr1:206900638	-1.30292	N	chr1:206968955	7	intronic	.	MAPKAPK2	ENSG00000162889
rs185850463	chr1:205887690	-1.30292	N	chr1:205676263	6	intronic	.	SLC26A9	ENSG00000174502
rs551537573	chr15:71744150	-1.30292	N	N	NA	intronic	.	THSD4	ENSG00000187720
rs187015417	chr10:18739464	-1.30292	N	chr10:18266410	3a	intronic	.	CACNB2	ENSG00000165995
rs557763588	chr18:25703646	-1.30292	N	N	NA	intronic	.	CDH2	ENSG00000170558
rs73728269	chr7:151383375	-1.30292	N	N	5	intronic	.	PRKAG2	ENSG00000106617
rs539070055	chr4:114495026	-1.30292	N	N	NA	intronic	.	CAMK2D	ENSG00000145349
rs530874993	chr12:121019621	-1.30292	N	chr12:121194862	NA	upstream	.	.	.
rs575808593	chr18:25740532	-1.30292	N	N	NA	intronic	.	CDH2	ENSG00000170558
rs566307771	chr12:117482183	-1.30292	N	N	NA	intronic	.	TESC	ENSG00000088992
rs139294742	chr6:134373582	-1.30292	N	N	4	exonic	synonymous	SLC2A12	ENSG00000146411
rs61192523	chr15:25102460	-1.30292	N	N	4	intronic	.	SNRPN	ENSG00000128739
rs545309508	chr5:131548645	-1.30292	N	chr5:131705458	NA	intronic	.	P4HA2	ENSG00000072682
rs145742911	chr6:110737343	-1.30292	N	N	6	upstream	.	.	.
rs553098766	chr5:149996749	-1.30292	N	chr5:149875731	NA	intronic	.	SYNPO	ENSG00000171992
rs144546735	chr15:40619014	-1.30292	N	N	5	downstream	.	.	.
rs181204862	chr1:41232395	-1.30292	N	chr1:41356780	5	intronic	.	NFYC	ENSG00000066136
rs187050996	chr3:178036561	-1.30292	N	N	6	intergenic	.	.	.
rs547761825	chr12:110744856	-1.30292	N	chr12:111133088	NA	intronic	.	ATP2A2	ENSG00000174437
rs552600680	chr9:470232	-1.30292	N	chr9:288414	NA	upstream	.	.	.
rs10157262	chr1:214204409	-1.30292	N	chr1:213937382	5	intronic	.	PROX1	ENSG00000117707
rs564976248	chr12:10364874	-1.30292	N	chr12:9899050	NA	upstream	.	.	.
rs576504949	chr10:121040187	-1.30292	N	N	NA	intronic	.	GRK5	ENSG00000198873
rs375332749	chr15:42209475	-1.30292	N	chr15:42266262	7	intronic	.	EHD4	ENSG00000103966
rs570006967	chr13:32836860	-1.30292	N	N	NA	intronic	.	FRY	ENSG00000073910
rs184597474	chr8:9006823	-1.30292	N	N	7	intronic	.	PPP1R3B	ENSG00000173281
rs150231136	chr9:97759826	-1.30292	N	chr9:98243868	7	intronic	.	C9orf3	ENSG00000148120
rs571439224	chr10:88448035	-1.30292	N	N	NA	intronic	.	LDB3	ENSG00000122367
rs184988228	chr15:86166608	-1.30292	N	chr15:86294211	5	intronic	.	AKAP13	ENSG00000170776
rs183013131	chr14:76780748	-1.30292	N	N	4	intergenic	.	.	.
rs79123065	chr12:70006501	-1.30292	N	chr12:69744014	4	intergenic	.	.	.
rs188031833	chr5:66184845	-1.30292	N	N	7	intronic	.	MAST4	ENSG00000069020
rs572525475	chr9:547459	-1.30292	N	chr9:288414	NA	intronic	.	KANK1	ENSG00000107104
rs76966932	chr4:114588037	-1.30292	N	N	5	intronic	.	CAMK2D	ENSG00000145349
rs578096870	chr1:216939936	-1.30292	N	N	NA	intronic	.	ESRRG	ENSG00000196482
rs565844958	chr9:116254166	-1.30292	N	chr9:116085822	NA	intronic	.	RGS3	ENSG00000138835
rs150375161	chr12:19338662	-1.30292	N	N	4	intronic	.	PLEKHA5	ENSG00000052126
rs56202430	chr14:78291911	-1.30292	N	chr14:77939965	5	intronic	.	ADCK1	ENSG00000063761
rs546268603	chr22:44442709	-1.30292	N	chr22:44330031	NA	intronic	.	PARVB	ENSG00000188677
rs189523036	chr7:128474233	-1.30292	N	chr7:128576086	5	intronic	.	FLNC	ENSG00000128591
rs570057033	chr1:19924138	-1.30292	N	chr1:19981023	NA	intronic	.	MINOS1-NBL1	ENSG00000270136
rs529498383	chr18:33907217	-1.30292	N	N	NA	intronic	.	FHOD3	ENSG00000134775
rs188457006	chr4:23873360	-1.30292	N	N	7	intronic	.	PPARGC1A	ENSG00000109819
rs111698940	chr9:134163675	-1.30292	N	N	5	intergenic	.	.	.
rs369235337	chr11:130390876	-1.30292	N	N	6	intergenic	.	.	.
rs539112739	chr13:76375980	-1.30292	N	N	NA	intronic	.	LMO7	ENSG00000136153
rs117915054	chr22:24952205	-1.30292	N	chr22:24624609	3a	intronic	.	SNRPD3	ENSG00000100028
rs529314169	chr17:55163895	-1.30292	N	chr17:55463857	NA	UTR5	.	AKAP1	ENSG00000121057
rs373658990	chr13:31784194	-1.30292	N	N	5	intronic	.	B3GALTL	ENSG00000187676
rs563813297	chr3:128085046	-1.30292	N	chr3:128381270	NA	intronic	.	EEFSEC	ENSG00000132394
rs187279313	chr10:116391006	-1.30292	N	N	2b	intronic	.	ABLIM1	ENSG00000099204
rs573433784	chr5:133337333	-1.30292	N	chr5:133619966	NA	intronic	.	VDAC1	ENSG00000213585
rs573416205	chr14:33282511	-1.30292	N	N	NA	intronic	.	AKAP6	ENSG00000151320
rs570541842	chr5:150004618	-1.30292	N	chr5:149875731	NA	intronic	.	SYNPO	ENSG00000171992
rs141301966	chr14:33069941	-1.30292	N	N	5	exonic	synonymous	AKAP6	ENSG00000151320
rs7460414	chr8:17638034	-1.30292	N	N	5	intronic	.	MTUS1	ENSG00000129422
rs537083475	chr10:18470776	-1.30292	N	chr10:18266410	NA	intronic	.	CACNB2	ENSG00000165995
rs565378789	chr19:48612819	-1.30292	N	N	NA	intronic	.	PLA2G4C	ENSG00000105499
rs140000566	chr15:86034063	-1.30292	N	chr15:86294211	6	intronic	.	AKAP13	ENSG00000170776
rs550035721	chr17:46972661	-1.30292	N	chr17:47047868	NA	exonic	synonymous	ATP5G1	ENSG00000159199
rs565426463	chr15:85963482	-1.30292	N	chr15:86294211	NA	intronic	.	AKAP13	ENSG00000170776
rs559499157	chr20:55982441	-1.30292	N	N	NA	intronic	.	RBM38	ENSG00000132819
rs12525199	chr6:122723822	-1.30292	N	chr6:122746938	5	intronic	.	HSF2	ENSG00000025156
rs567964490	chr18:34052526	-1.30292	N	N	NA	intronic	.	FHOD3	ENSG00000134775
rs12593159	chr15:63188295	-1.30292	N	chr15:62830704	2b	intergenic	.	.	.
rs547457647	chr10:112435777	-1.30292	N	chr10:111969919	NA	intronic	.	RBM20	ENSG00000203867
rs531052062	chr8:143857845	-1.30292	N	N	NA	intronic	.	LYNX1	ENSG00000180155
rs115414903	chr10:18787474	-1.30292	N	N	7	intronic	.	CACNB2	ENSG00000165995
rs145498807	chr10:92728415	-1.30292	N	N	2b	ncRNA_intronic	.	.	.
rs188941871	chr10:112425501	-1.30292	N	chr10:111969919	6	intronic	.	RBM20	ENSG00000203867
rs143724696	chr1:26551713	-1.30292	N	chr1:26834960	4	upstream	.	.	.
rs184142847	chr11:8552520	-1.30292	N	chr11:8823493	7	intronic	.	STK33	ENSG00000130413
rs530308948	chr6:13330014	-1.30292	N	N	NA	intergenic	.	.	.
rs185813654	chr2:159985726	-1.30292	N	chr2:160345024	5	intronic	.	TANC1	ENSG00000115183
rs184044047	chr6:13026760	-1.30292	N	N	7	intronic	.	.	.
rs80079457	chr9:85884898	-1.30292	N	N	5	intronic	.	FRMD3	ENSG00000172159
rs532342215	chr17:41854385	-1.30292	N	chr17:41926126	NA	intronic	.	DUSP3	ENSG00000108861
rs547266697	chr7:101482627	-1.30292	N	chr7:101880795	NA	intronic	.	CUX1	ENSG00000257923
rs554166061	chr4:108930571	-1.30292	N	N	NA	intronic	.	HADH	ENSG00000138796
rs193199894	chr9:14278714	-1.30292	N	chr9:14161670	3a	intronic	.	NFIB	ENSG00000147862
rs186156013	chr15:100013279	-1.30292	N	N	5	intergenic	.	.	.
rs61658529	chr4:152723840	-1.30292	N	chr4:152342190	6	intergenic	.	.	.
rs80071661	chr16:2011430	-1.30292	N	chr16:2165630	2b	intronic	.	NDUFB10	ENSG00000140990
rs543101099	chr7:35279928	-1.30292	N	N	NA	intronic	.	TBX20	ENSG00000164532
rs543179394	chr6:13425953	-1.30292	N	N	NA	intronic	.	GFOD1	ENSG00000145990
rs564633833	chr15:45024172	-1.30292	N	N	NA	ncRNA_exonic	.	.	.
rs142515568	chr20:18548540	-1.30292	N	N	4	ncRNA_intronic	.	.	.
rs145881199	chr1:237220136	-1.30292	N	N	5	intronic	.	RYR2	ENSG00000198626
rs572375932	chr12:124005390	-1.30292	N	chr12:124019055	NA	intronic	.	RILPL1	ENSG00000188026
rs141600913	chr15:92324915	-1.30292	N	N	5	intergenic	.	.	.
rs183343190	chr12:112439040	-1.30292	N	chr12:112212874	6	intronic	.	TMEM116	ENSG00000198270
rs561029539	chr22:46741608	-1.30292	N	chr22:46615376	NA	intronic	.	TRMU	ENSG00000100416
rs191976333	chr2:179923465	-1.30292	N	N	2b	intergenic	.	.	.
rs534942224	chr14:55046156	-1.30292	N	N	NA	intronic	.	SAMD4A	ENSG00000020577
rs77509433	chr5:173380894	-1.30292	N	chr5:173075213	4	intronic	.	CPEB4	ENSG00000113742
rs77509435	chr6:34566294	-1.30292	N	chr6:34785079	4	intronic	.	C6orf106	ENSG00000196821
rs551896540	chr5:66184890	-1.30292	N	N	NA	intronic	.	MAST4	ENSG00000069020
rs185315775	chr3:42087349	-1.30292	N	N	4	intergenic	.	.	.
rs77089625	chr19:14681723	-1.30292	N	chr19:14499477	7	intronic	.	NDUFB7	ENSG00000099795
rs577939749	chr8:11540090	-1.30292	N	chr8:11836514	NA	intronic	.	.	.
rs144665206	chr15:72520814	-1.30292	N	N	2a	intronic	.	PKM	ENSG00000067225
rs7121700	chr11:6704142	-1.30292	N	N	4	intronic	.	MRPL17	ENSG00000158042
rs551896542	chr20:62580718	-1.30292	N	chr20:62693378	NA	intronic	.	UCKL1	ENSG00000198276
rs557399930	chr8:25896670	-1.30292	N	N	NA	intronic	.	EBF2	ENSG00000221818
rs550186469	chr1:214187558	-1.30292	N	chr1:213937382	NA	intronic	.	PROX1	ENSG00000117707
rs533285704	chr2:40725123	-1.30292	N	N	NA	intronic	.	SLC8A1	ENSG00000183023
rs529077074	chr3:38618489	-1.30292	N	N	NA	intronic	.	SCN5A	ENSG00000183873
rs143661046	chr16:4291394	-1.30292	N	chr16:4476089	5	intronic	.	SRL	ENSG00000185739
rs148532612	chr7:100887319	-1.30292	N	chr7:101372070	4	exonic	synonymous	FIS1	ENSG00000214253
rs550420243	chr6:90120266	-1.30292	N	chr6:90396370	NA	intronic	.	RRAGD	ENSG00000025039
rs547528706	chr10:105154437	-1.30292	N	N	NA	intronic	.	USMG5	ENSG00000173915
rs551700966	chr19:46858101	-1.30292	N	chr19:47100565	NA	intronic	.	PPP5C	ENSG00000011485
rs145715612	chr17:16440157	-1.30292	N	chr17:16852187	4	intergenic	.	.	.
rs558106689	chr7:16683632	-1.30292	N	chr7:17015156	NA	intronic	.	ANKMY2	ENSG00000106524
rs9381636	chr6:13026189	-1.30292	N	N	5	intronic	.	.	.
rs536977660	chr6:46453939	-1.30292	N	chr6:46885844	NA	intronic	.	RCAN2	ENSG00000172348
rs547528708	chr2:128405352	-1.30292	N	N	NA	intronic	.	LIMS2	ENSG00000072163
rs544340293	chr1:214279343	-1.30292	N	chr1:213937382	NA	intergenic	.	.	.
rs117430658	chr22:44444078	-1.30292	N	chr22:44330031	4	intronic	.	PARVB	ENSG00000188677
rs569502834	chr18:56212538	-1.30292	N	chr18:56395588	NA	intronic	.	ALPK2	ENSG00000198796
rs6718472	chr2:33663109	-1.30292	N	N	4	intronic	.	RASGRP3	ENSG00000152689
rs113607321	chr9:38025313	-1.30292	N	chr9:38196117	4	intronic	.	SHB	ENSG00000107338
rs587629135	chr1:120174637	-1.30292	N	N	NA	intronic	.	ZNF697	ENSG00000143067
rs528147836	chr17:48246744	-1.30292	N	N	NA	intronic	.	SGCA	ENSG00000108823
rs565834502	chr5:80535305	-1.30292	N	N	NA	ncRNA_intronic	.	CKMT2	ENSG00000131730
rs529149672	chr2:40724422	-1.30292	N	N	NA	intronic	.	SLC8A1	ENSG00000183023
rs562339287	chr10:116277996	-1.30292	N	N	NA	intronic	.	ABLIM1	ENSG00000099204
rs537183739	chr9:38025911	-1.30292	N	chr9:38196117	NA	intronic	.	SHB	ENSG00000107338
rs114867121	chr9:101835245	-1.30292	N	N	5	intergenic	.	.	.
rs7847354	chr9:112919288	-1.30292	Y	chr9:113338735	3a	intronic	.	AKAP2	ENSG00000241978
rs575696668	chr1:232455078	-1.30292	N	N	NA	intergenic	.	.	.
rs553998198	chr9:116285041	-1.30292	N	chr9:116085822	NA	intronic	.	RGS3	ENSG00000138835
rs139643365	chr8:134546762	-1.30292	N	chr8:134103953	4	intronic	.	ST3GAL1	ENSG00000008513
rs554289345	chr20:30194491	-1.30292	N	chr20:30401407	NA	upstream;downstream	.	.	.
rs144394758	chr2:238775572	-1.30292	N	chr2:238873673	6	intronic	.	RAMP1	ENSG00000132329
rs560642596	chr15:86046410	-1.30292	N	chr15:86294211	NA	intronic	.	AKAP13	ENSG00000170776
rs530231028	chr10:21182796	-1.30292	N	N	NA	intronic	.	NEBL	ENSG00000078114
rs182127251	chr8:2001133	-1.30292	N	N	5	intronic	.	MYOM2	ENSG00000036448
rs9289129	chr3:119137855	-1.30292	N	N	5	UTR3	.	ARHGAP31	ENSG00000031081
rs537259123	chr20:57607704	-1.30292	N	N	NA	ncRNA_intronic	.	.	.
rs114981692	chr2:40548499	-1.30292	N	N	3a	intronic	.	SLC8A1	ENSG00000183023
rs77808502	chr5:155754107	-1.30292	N	N	4	UTR5	.	SGCD	ENSG00000170624
rs545491342	chr7:112756431	-1.30292	N	chr7:112782556	NA	downstream	.	.	.
rs2008250	chr8:125608047	-1.30292	N	N	5	intronic	.	MTSS1	ENSG00000170873
rs140906882	chr12:108957020	-1.30292	N	chr12:108721636	4	intronic	.	ISCU	ENSG00000136003
rs192444927	chr2:159821166	-1.30292	N	N	5	intergenic	.	.	.
rs561623510	chr7:136573315	-1.30292	N	N	NA	intronic	.	CHRM2	ENSG00000181072
rs539822305	chr17:7186202	-1.30292	N	chr17:7240391	NA	intronic	.	SLC2A4	ENSG00000181856
rs539175376	chr3:49172042	-1.30292	N	chr3:49267435	NA	intergenic	.	.	.
rs148027885	chr4:23933451	-1.30292	N	N	5	intergenic	.	.	.
rs141846273	chr6:150491867	-1.30292	N	chr6:150373194	5	intronic	.	PPP1R14C	ENSG00000198729
rs116096180	chr12:630607	-1.30292	N	chr12:711662	5	intronic	.	B4GALNT3	ENSG00000139044
rs560193841	chr10:112476079	-1.30292	N	N	NA	intronic	.	RBM20	ENSG00000203867
rs557382924	chr10:18768403	-1.30292	N	N	NA	intronic	.	CACNB2	ENSG00000165995
rs148098031	chr16:46787524	-1.30292	N	N	5	intronic	.	.	.
rs553038287	chr21:27108005	-1.30292	N	N	NA	intronic	.	GABPA	ENSG00000154727
rs570766229	chr1:940829	-1.30292	N	N	NA	intergenic	.	.	.
rs17475638	chr7:128407169	-1.30292	N	chr7:128576086	6	intronic	.	CALU	ENSG00000128595
rs574173211	chr20:10413070	-1.30292	N	chr20:10646671	NA	intronic	.	MKKS	ENSG00000125863
rs569918948	chr10:112575376	-1.30292	N	N	NA	intronic	.	RBM20	ENSG00000203867
rs6775256	chr3:69132768	-1.30292	N	N	6	intergenic	.	.	.
rs548077053	chr2:159995090	-1.30292	N	chr2:160345024	NA	intronic	.	TANC1	ENSG00000115183
rs531831139	chr7:16684118	-1.30292	N	chr7:17015156	NA	intronic	.	ANKMY2	ENSG00000106524
rs546787107	chr8:134579761	-1.30292	N	chr8:134103953	NA	intronic	.	ST3GAL1	ENSG00000008513
rs531044025	chr3:42105344	-1.30292	N	N	NA	intergenic	.	.	.
rs142916264	chr17:55190692	-1.30292	N	chr17:55463857	5	intronic	.	AKAP1	ENSG00000121057
rs536984888	chr2:40505716	-1.30292	N	N	NA	intronic	.	SLC8A1	ENSG00000183023
rs114556530	chr4:75978673	-1.30292	N	N	7	intergenic	.	.	.
rs554551473	chr17:48449552	-1.30292	N	N	NA	intronic	.	MRPL27	ENSG00000108826
rs570593242	chr1:236915096	-1.30292	N	N	NA	intronic	.	ACTN2	ENSG00000077522
rs78750792	chr10:33563980	-1.30292	N	N	6	intronic	.	NRP1	ENSG00000099250
rs556264018	chr7:101589126	-1.30292	N	chr7:101880795	NA	intronic	.	CUX1	ENSG00000257923
rs148615872	chr4:169432738	-1.30292	N	N	4	exonic	nonsynonymous	PALLD	ENSG00000129116
rs187739790	chr14:31732170	-1.30292	N	N	3a	intergenic	.	.	.
rs183600940	chr3:159522371	-1.30292	N	chr3:159637678	5	intronic	.	IQCJ-SCHIP1	ENSG00000250588
rs565752433	chr4:23877077	-1.30292	N	N	NA	intronic	.	PPARGC1A	ENSG00000109819
rs568793584	chr10:103734194	-1.30292	N	N	NA	intronic	.	C10orf76	ENSG00000120029
rs530664417	chr1:55015357	-1.30292	N	N	NA	intronic	.	ACOT11	ENSG00000162390
rs551533717	chr20:42800765	-1.30292	N	chr20:42660286	NA	intronic	.	JPH2	ENSG00000149596
rs570090697	chr14:55045200	-1.30292	N	N	NA	intronic	.	SAMD4A	ENSG00000020577
rs563892920	chr3:171528451	-1.30292	N	chr3:171408531	NA	upstream	.	.	.
rs181740582	chr17:74679322	-1.30292	N	chr17:74710128	3a	intronic	.	MXRA7	ENSG00000182534
rs553654399	chr10:92688668	-1.30292	N	N	NA	intergenic	.	.	.
rs188006700	chr10:91294274	-1.30292	N	chr10:91002804	5	UTR5	.	SLC16A12	ENSG00000152779
rs137889934	chr5:137035349	-1.30292	N	N	5	intronic	.	KLHL3	ENSG00000146021
rs143769818	chr19:51868087	-1.30292	N	chr19:52314161	5	intronic	.	ETFB	ENSG00000105379
rs115407055	chr9:505463	-1.30292	N	chr9:288414	2b	intronic	.	KANK1	ENSG00000107104
rs4488087	chr10:18767794	-1.30292	N	N	5	intronic	.	CACNB2	ENSG00000165995
rs118007622	chr6:30749796	-1.30292	N	N	2a	intergenic	.	.	.
rs193011963	chr15:89658831	-1.30292	N	N	4	intronic	.	ABHD2	ENSG00000140526
rs542036454	chr13:30015749	-1.30292	N	N	NA	intronic	.	MTUS2	ENSG00000132938
rs555399069	chr3:37110044	-1.30292	N	N	NA	intronic	.	LRRFIP2	ENSG00000093167
rs186138113	chr2:33703600	-1.30292	N	N	5	intronic	.	RASGRP3	ENSG00000152689
rs189532213	chr14:55170078	-1.30292	N	N	7	intronic	.	SAMD4A	ENSG00000020577
rs183604386	chr10:88450495	-1.30292	N	N	5	intronic	.	LDB3	ENSG00000122367
rs575868481	chr7:142962164	-1.30292	N	chr7:143081942	NA	exonic	synonymous	GSTK1	ENSG00000197448
rs1614040	chr12:21805308	-1.30292	N	N	5	intronic	.	LDHB	ENSG00000111716
rs142326766	chr3:12699412	-1.30292	N	chr3:12267780	7	intronic	.	RAF1	ENSG00000132155
rs138516642	chr3:138115573	-1.30292	N	N	5	intronic	.	MRAS	ENSG00000158186
rs190250795	chr5:148675730	-1.30292	N	chr5:148198999	5	intronic	.	AFAP1L1	ENSG00000157510
rs536762927	chr10:115388443	-1.30292	N	chr10:115719472	NA	intronic	.	NRAP	ENSG00000197893
rs144064028	chr9:14307235	-1.30292	N	chr9:14161670	4	exonic	synonymous	NFIB	ENSG00000147862
rs540255368	chr12:71004286	-1.30292	N	chr12:70612235	NA	intronic	.	PTPRB	ENSG00000127329
rs536989704	chr17:17782399	-1.30292	N	chr17:17707105	NA	intronic	.	TOM1L2	ENSG00000175662
rs77682003	chr18:56260132	-1.30292	N	chr18:56395588	5	intronic	.	ALPK2	ENSG00000198796
rs6001508	chr22:39617702	-1.30292	N	chr22:39840130	5	intergenic	.	.	.
rs189193313	chr2:179660399	-1.30292	N	N	5	intronic	.	TTN	ENSG00000155657
rs566748287	chr10:33624354	-1.30292	N	N	NA	upstream	.	.	.
rs186105794	chr18:9103471	-1.30292	N	N	4	intronic	.	NDUFV2	ENSG00000178127
rs538355996	chr19:46920163	-1.30292	N	chr19:47100565	NA	intergenic	.	.	.
rs527929033	chr10:105678526	-1.30292	N	N	NA	upstream	.	.	.
rs774990	chr4:95418910	-1.30292	N	N	5	intronic	.	PDLIM5	ENSG00000163110
rs774993	chr4:95417665	-1.30292	N	N	7	intronic	.	PDLIM5	ENSG00000163110
rs546028564	chr11:1971170	-1.30292	N	chr11:2320013	NA	intronic	.	MRPL23	ENSG00000214026
rs191498155	chr10:11787591	-1.30292	N	N	5	intronic	.	ECHDC3	ENSG00000134463
rs117102928	chr22:39626542	-1.30292	N	chr22:39840130	3a	intronic	.	PDGFB	ENSG00000100311
rs187089744	chr18:33973549	-1.30292	N	N	5	intronic	.	FHOD3	ENSG00000134775
rs546198868	chr12:639086	-1.30292	N	chr12:711662	NA	intronic	.	B4GALNT3	ENSG00000139044
rs111940354	chr8:17660068	-1.30292	N	N	4	intergenic	.	.	.
rs533758976	chr5:65933965	-1.30292	N	N	NA	intronic	.	MAST4	ENSG00000069020
rs529037486	chr4:169434984	-1.30292	N	N	NA	intronic	.	PALLD	ENSG00000129116
rs533110461	chr4:65208007	-1.30292	N	N	NA	intronic	.	TECRL	ENSG00000205678
rs187790911	chr3:159449625	-1.30292	N	chr3:159637678	6	intronic	.	IQCJ-SCHIP1	ENSG00000250588
rs79517631	chr12:94199703	-1.30292	N	chr12:94536803	5	intronic	.	CRADD	ENSG00000169372
rs182233848	chr1:206866802	-1.30292	N	chr1:206968955	5	intronic	.	MAPKAPK2	ENSG00000162889
rs79348999	chr4:129472837	-1.30292	N	N	4	intergenic	.	.	.
rs374942930	chr12:19342814	-1.30292	N	N	4	intronic	.	PLEKHA5	ENSG00000052126
rs540410875	chr18:34034575	-1.30292	N	N	NA	intronic	.	FHOD3	ENSG00000134775
rs151322763	chr5:80532049	-1.30292	N	N	5	ncRNA_intronic	.	CKMT2	ENSG00000131730
rs545944707	chr14:23902968	-1.30292	N	chr14:23755598	NA	intronic	.	MYH7	ENSG00000092054
rs189499827	chr10:121428442	-1.30292	N	N	4	intronic	.	BAG3	ENSG00000151929
rs562202751	chr13:42489759	-1.30292	N	chr13:42955367	NA	intronic	.	VWA8	ENSG00000102763
rs190861650	chr5:53755142	-1.30292	N	N	6	intergenic	.	.	.
rs565513820	chr2:106131137	-1.30292	N	chr2:106433909	NA	intergenic	.	.	.
rs548578725	chr3:192353185	-1.30292	N	N	NA	intronic	.	FGF12	ENSG00000114279
rs566640911	chr12:42607824	-1.30292	N	N	NA	intronic	.	YAF2	ENSG00000015153
rs192812451	chr9:13786494	-1.30292	N	chr9:13676533	5	intergenic	.	.	.
rs551434304	chr2:197402295	-1.30292	N	chr2:196974333	NA	intronic	.	HECW2	ENSG00000138411
rs147610276	chr3:128102030	-1.30292	N	chr3:128381270	5	intronic	.	EEFSEC	ENSG00000132394
rs539228929	chr4:8277074	-1.30292	N	N	NA	intronic	.	HTRA3	ENSG00000170801
rs545726671	chr5:175814628	-1.30292	N	N	NA	intronic	.	NOP16	ENSG00000048162
rs145436048	chr4:65266764	-1.30292	N	N	6	intronic	.	TECRL	ENSG00000205678
rs553485090	chr3:192397873	-1.30292	N	N	NA	intronic	.	FGF12	ENSG00000114279
rs140239055	chr1:174136878	-1.30292	N	chr1:174222832	2b	intronic	.	RABGAP1L	ENSG00000152061
rs534497098	chr12:3187427	-1.30292	N	chr12:3020644	NA	intronic	.	TSPAN9	ENSG00000011105
rs4907	chr17:36909499	-1.30292	N	chr17:37298789	3a	exonic	nonsynonymous	PSMB3	ENSG00000108294
rs372235579	chr11:237397	-1.30292	N	chr11:307961	4	intronic	.	PSMD13	ENSG00000185627
rs528534811	chr6:90123630	-1.30292	N	chr6:90396370	NA	intergenic	.	.	.
rs542775721	chr4:53528240	-1.30292	N	N	NA	downstream	.	.	.
rs558398939	chr1:237218244	-1.30292	N	N	NA	intronic	.	RYR2	ENSG00000198626
rs564494532	chr9:2613839	-1.30292	N	chr9:2622278	NA	ncRNA_intronic	.	.	.
rs377431252	chr1:76252615	-1.30292	N	N	5	intronic	.	RABGGTB	ENSG00000137955
rs532056110	chr18:34047980	-1.30292	N	N	NA	intronic	.	FHOD3	ENSG00000134775
rs80074935	chr3:38624475	-1.30292	N	N	5	intronic	.	SCN5A	ENSG00000183873
rs13208	chr1:206828162	-1.30292	Y	chr1:206968955	5	intergenic	.	.	.
rs148275888	chr14:104407847	-1.30292	N	chr14:103990799	4	exonic	synonymous	TDRD9	ENSG00000156414
rs559664090	chr10:69915730	-1.30292	N	chr10:69559409	NA	intronic	.	MYPN	ENSG00000138347
rs544721592	chr15:65369546	-1.30292	N	chr15:65742390	NA	exonic	synonymous	KBTBD13	ENSG00000234438
rs13256025	chr8:25831778	-1.30292	N	N	5	intronic	.	EBF2	ENSG00000221818
rs530706886	chr8:1995044	-1.30292	N	N	NA	intronic	.	MYOM2	ENSG00000036448
rs11809303	chr1:206911519	-1.30292	N	chr1:206968955	2b	intergenic	.	.	.
rs544773647	chr4:156596259	-1.30292	N	chr4:156645513	NA	intronic	.	GUCY1A3	ENSG00000164116
rs561851010	chr10:75005559	-1.30292	N	N	NA	intronic	.	DNAJC9	ENSG00000213551
rs899186	chr5:16551624	-1.30292	N	N	7	intronic	.	FAM134B	ENSG00000154153
rs201905786	chr19:39971379	-1.30292	N	chr19:39942569	3a	exonic	synonymous	TIMM50	ENSG00000105197
rs532253645	chr5:127871927	-1.30292	N	chr5:127487603	NA	intronic	.	FBN2	ENSG00000138829
rs576284815	chr2:40666527	-1.30292	N	N	NA	intronic	.	SLC8A1	ENSG00000183023
rs117799764	chr15:85996375	-1.30292	N	chr15:86294211	2b	intronic	.	AKAP13	ENSG00000170776
rs185837029	chr12:119621805	-1.30292	N	N	5	intronic	.	HSPB8	ENSG00000152137
rs183831996	chr7:80267614	-1.30292	N	N	3a	intronic	.	CD36	ENSG00000135218
rs555149816	chr7:101595338	-1.30292	N	chr7:101880795	NA	intronic	.	CUX1	ENSG00000257923
rs185457737	chr3:69915349	-1.30292	N	N	2a	intronic	.	MITF	ENSG00000187098
rs367787859	chr17:17755090	-1.30292	N	chr17:17707105	5	intronic	.	TOM1L2	ENSG00000175662
rs183411870	chr5:175087475	-1.30292	N	N	5	intronic	.	HRH2	ENSG00000113749
rs116051889	chr12:3322425	-1.30292	N	chr12:3020644	5	intronic	.	TSPAN9	ENSG00000011105
rs565573753	chr3:42131788	-1.30292	N	N	NA	upstream	.	.	.
rs144381773	chr13:76401430	-1.30292	N	N	5	intronic	.	LMO7	ENSG00000136153
rs114442883	chr12:25349171	-1.30292	N	N	5	intronic	.	LYRM5	ENSG00000205707
rs138022575	chr1:226461324	-1.30292	N	chr1:226914734	6	intronic	.	LIN9	ENSG00000183814
rs561829567	chr3:188115414	-1.30292	N	chr3:188441161	NA	intronic	.	LPP	ENSG00000145012
rs553012050	chr22:34176814	-1.30292	N	N	NA	intronic	.	LARGE	ENSG00000133424
rs536126904	chr3:123127381	-1.30292	N	chr3:123105721	NA	intronic	.	ADCY5	ENSG00000173175
rs117376752	chr8:133776411	-1.30292	N	chr8:134103953	4	intergenic	.	.	.
rs185409280	chr5:148658439	-1.30292	N	chr5:148198999	5	intronic	.	AFAP1L1	ENSG00000157510
rs536901603	chr4:159690975	-1.30292	N	N	NA	intronic	.	FNIP2	ENSG00000052795
rs143932316	chr4:159724184	-1.30292	N	N	4	intronic	.	FNIP2	ENSG00000052795
rs186549820	chr3:12698421	-1.30292	N	chr3:12267780	5	intronic	.	RAF1	ENSG00000132155
rs182427782	chr14:20801447	-1.30292	N	N	3a	UTR5	.	CCNB1IP1	ENSG00000100814
rs553985885	chr15:71923222	-1.30292	N	N	NA	intronic	.	THSD4	ENSG00000187720
rs58221673	chr18:34018672	-1.30292	N	N	5	intronic	.	FHOD3	ENSG00000134775
rs564607758	chr15:92425159	-1.30292	N	N	NA	intronic	.	SLCO3A1	ENSG00000176463
rs1983339	chr11:47576738	-1.30292	N	chr11:47454152	7	intergenic	.	.	.
rs114436730	chr3:48076557	-1.30292	N	chr3:48388170	7	intronic	.	MAP4	ENSG00000047849
rs544141641	chr18:3223394	-1.30292	N	N	NA	intergenic	.	.	.
rs188689376	chr14:23907414	-1.30292	N	chr14:23755598	4	intergenic	.	.	.
rs530486459	chr10:18687191	-1.30292	N	chr10:18266410	NA	intronic	.	CACNB2	ENSG00000165995
rs573702024	chr11:113743036	-1.30292	N	chr11:113984489	NA	intronic	.	USP28	ENSG00000048028
rs536513605	chr11:130321944	-1.30292	N	N	NA	intronic	.	ADAMTS15	ENSG00000166106
rs529042129	chr16:67204209	-1.30292	N	chr16:67377216	NA	upstream;downstream	.	.	.
rs146657025	chr11:45879325	-1.30292	N	N	5	intronic	.	CRY2	ENSG00000121671
rs565479975	chr8:80941881	-1.30292	N	chr8:81061042	NA	intronic	.	MRPS28	ENSG00000147586
rs548323706	chr13:75991041	-1.30292	N	N	NA	intronic	.	TBC1D4	ENSG00000136111
rs531997145	chr2:241309353	-1.30292	N	chr2:241563739	NA	intergenic	.	.	.
rs575358424	chr15:86029811	-1.30292	N	chr15:86294211	NA	intronic	.	AKAP13	ENSG00000170776
rs536681520	chr5:175114170	-1.30292	N	N	NA	downstream	.	.	.
rs192928800	chr4:83957517	-1.30292	N	chr4:83903895	6	intronic	.	COPS4	ENSG00000138663
rs530436281	chr10:3110232	-1.30292	N	N	NA	intronic	.	PFKP	ENSG00000067057
rs184979179	chr6:13573978	-1.30292	N	N	4	upstream	.	.	.
rs531023991	chr10:93349424	-1.30292	N	chr10:93650603	NA	ncRNA_intronic	.	.	.
rs16868760	chr5:16539806	-1.30292	N	N	4	intronic	.	FAM134B	ENSG00000154153
rs587651032	chr1:145397669	-1.30292	N	N	NA	intronic	.	.	.
rs1414954	chr9:71528163	-1.30292	Y	N	4	intronic	.	PIP5K1B	ENSG00000107242
rs115346008	chr12:81318551	-1.30292	N	N	5	intronic	.	LIN7A	ENSG00000111052
rs535720319	chr12:68041609	-1.30292	N	N	NA	upstream	.	.	.
rs566107029	chr7:123297763	-1.30292	N	N	NA	intronic	.	LMOD2	ENSG00000170807
rs540109271	chr13:29958091	-1.30292	N	N	NA	intronic	.	MTUS2	ENSG00000132938
rs537812240	chr11:22215176	-1.30292	N	N	NA	intronic	.	ANO5	ENSG00000171714
rs532187554	chr7:8300104	-1.30292	N	chr7:8024840	NA	intronic	.	ICA1	ENSG00000003147
rs12422383	chr12:19333703	-1.30292	N	N	6	intronic	.	PLEKHA5	ENSG00000052126
rs73256403	chr20:33570982	-1.30292	N	N	5	intronic	.	MYH7B	ENSG00000078814
rs140055160	chr10:112485125	-1.30292	N	N	6	intronic	.	RBM20	ENSG00000203867
rs564754781	chr6:45933280	-1.30292	N	chr6:45569863	NA	intronic	.	CLIC5	ENSG00000112782
rs79431318	chr15:71888292	-1.30292	N	N	5	intronic	.	THSD4	ENSG00000187720
rs182321710	chr3:46032598	-1.30292	N	chr3:46418689	6	intronic	.	FYCO1	ENSG00000163820
rs536647953	chr4:174465991	-1.30292	N	N	NA	intergenic	.	.	.
rs571904812	chr10:123882739	-1.30292	N	N	NA	intronic	.	TACC2	ENSG00000138162
rs553308522	chr10:121414349	-1.30292	N	N	NA	intronic	.	BAG3	ENSG00000151929
rs181923611	chr6:13027622	-1.30292	N	N	5	intronic	.	.	.
rs555972134	chr17:56770986	-1.30292	N	chr17:56385573	NA	intronic	.	RAD51C	ENSG00000108384
rs144890049	chr6:55952439	-1.30292	N	N	4	intronic	.	COL21A1	ENSG00000124749
rs558002393	chr10:121446512	-1.30292	N	N	NA	intergenic	.	.	.
rs140583124	chr17:66950000	-1.30292	N	N	4	intronic	.	ABCA8	ENSG00000141338
rs570461814	chr12:94173438	-1.30292	N	chr12:94536803	NA	intronic	.	CRADD	ENSG00000169372
rs139182930	chr13:24144206	-1.30292	N	N	4	upstream	.	.	.
rs573067596	chr1:115907369	-1.30292	N	N	NA	intergenic	.	.	.
rs554062168	chr22:34318523	-1.30292	N	N	NA	intergenic	.	.	.
rs577169539	chr2:170685314	-1.30292	N	N	NA	intronic	.	UBR3	ENSG00000144357
rs182841580	chr8:97284678	-1.30292	N	N	5	intronic	.	PTDSS1	ENSG00000156471
rs182546077	chr18:34036333	-1.30292	N	N	5	intronic	.	FHOD3	ENSG00000134775
rs559347012	chr2:71933637	-1.30292	N	chr2:71677946	NA	intergenic	.	.	.
rs535956313	chr20:36742615	-1.30292	N	chr20:36895860	NA	intergenic	.	.	.
rs567720527	chr1:153631411	-1.30292	N	N	NA	intronic	.	SNAPIN	ENSG00000143553
rs545991904	chr16:4284026	-1.30292	N	chr16:4476089	NA	intronic	.	SRL	ENSG00000185739
rs4564767	chr2:241309446	-1.30292	N	chr2:241563739	4	intergenic	.	.	.
rs12078074	chr1:236685786	-1.30292	N	N	7	intronic	.	LGALS8	ENSG00000116977
rs141907502	chr7:101568654	-1.30292	N	chr7:101880795	7	intronic	.	CUX1	ENSG00000257923
rs62223585	chr21:38445457	-1.30292	N	chr21:38796728	4	UTR5	.	PIGP	ENSG00000185808
rs141083707	chr5:141334573	-1.30292	N	chr5:141510754	5	exonic	synonymous	PCDH12	ENSG00000113555
rs543662158	chr7:80265801	-1.30292	N	N	NA	intronic	.	CD36	ENSG00000135218
rs377638098	chr3:98478764	-1.30292	N	chr3:98428155	5	intronic	.	ST3GAL6	ENSG00000064225
rs78088830	chr5:111675997	-1.30292	N	N	7	intronic	.	EPB41L4A	ENSG00000129595
rs676465	chr11:119239922	-1.30292	N	chr11:118747576	5	intronic	.	USP2	ENSG00000036672
rs542065736	chr6:16242477	-1.30292	N	N	NA	intronic	.	GMPR	ENSG00000137198
rs143308206	chr15:86169421	-1.30292	N	chr15:86294211	4	intronic	.	AKAP13	ENSG00000170776
rs3806780	chr4:156587598	-1.30292	N	chr4:156645513	5	upstream	.	.	.
rs186687635	chr1:237222781	-1.30292	N	N	5	intronic	.	RYR2	ENSG00000198626
rs540508414	chr1:100140388	-1.30292	N	N	NA	intronic	.	PALMD	ENSG00000099260
rs1365906	chr2:159891374	-1.30292	N	chr2:160345024	5	intronic	.	TANC1	ENSG00000115183
rs537727130	chr3:123107773	-1.30292	N	chr3:123105721	NA	intronic	.	ADCY5	ENSG00000173175
rs548990815	chr7:116078794	-1.30292	N	chr7:116357368	NA	intergenic	.	.	.
rs185800964	chr4:6888174	-1.30292	N	chr4:6969919	4	intergenic	.	.	.
rs549858933	chr4:114460056	-1.30292	N	N	NA	intronic	.	CAMK2D	ENSG00000145349
rs7295466	chr12:70002952	-1.30292	N	chr12:69744014	7	UTR3	.	LRRC10	ENSG00000198812
rs560904059	chr1:216931458	-1.30292	N	N	NA	intronic	.	ESRRG	ENSG00000196482
rs559606541	chr3:38766289	-1.30292	N	N	NA	intronic	.	SCN10A	ENSG00000185313
rs371135216	chr20:19739164	-1.30292	N	N	2b	intergenic	.	.	.
rs185708031	chr15:64279488	-1.30292	N	chr15:64672002	4	intronic	.	DAPK2	ENSG00000035664
rs550534314	chr6:76191025	-1.30292	N	N	NA	intronic	.	FILIP1	ENSG00000118407
rs575271205	chr11:16942579	-1.30292	N	chr11:16618307	NA	intronic	.	PLEKHA7	ENSG00000166689
rs182679553	chr20:42803528	-1.30292	N	chr20:42660286	6	intronic	.	JPH2	ENSG00000149596
rs182679550	chr2:63806861	-1.30292	N	N	7	intronic	.	WDPCP	ENSG00000143951
rs150387694	chr12:32961190	-1.30292	N	N	7	intronic	.	PKP2	ENSG00000057294
rs16829666	chr3:118999310	-1.30292	N	N	7	ncRNA_intronic	.	.	.
rs560530031	chr3:16984095	-1.30292	N	chr3:16911330	NA	intronic	.	PLCL2	ENSG00000154822
rs200314573	chr8:145158063	-1.30292	N	chr8:144989466	4	exonic	synonymous	SHARPIN	ENSG00000179526
rs578059808	chr17:17752790	-1.30292	N	chr17:17707105	NA	intronic	.	TOM1L2	ENSG00000175662
rs571283562	chr6:99842148	-1.30292	N	N	NA	upstream	.	.	.
rs150721956	chr4:108920521	-1.30292	N	N	5	intronic	.	HADH	ENSG00000138796
rs569289741	chr5:80533587	-1.30292	N	N	NA	ncRNA_exonic	.	CKMT2	ENSG00000131730
rs370715973	chr20:42815600	-1.30292	N	chr20:42660286	2b	UTR5	.	JPH2	ENSG00000149596
rs545852971	chr3:42133358	-1.30292	N	N	NA	intronic	.	TRAK1	ENSG00000182606
rs149234798	chr20:36703178	-1.30292	N	chr20:36895860	6	intronic	.	RPRD1B	ENSG00000101413
rs118185773	chr9:134146100	-1.30292	N	N	2b	intronic	.	FAM78A	ENSG00000126882
rs555609451	chr17:66459251	-1.30292	N	chr17:65975385	NA	intronic	.	.	.
rs565734302	chr6:33679601	-1.30292	N	chr6:33554147	NA	upstream	.	.	.
rs547831350	chr17:48190473	-1.30292	N	N	NA	intronic	.	SAMD14	ENSG00000167100
rs140265864	chr6:111280387	-1.30292	N	N	4	exonic	synonymous	GTF3C6	ENSG00000155115
rs557203722	chr18:33998516	-1.30292	N	N	NA	intronic	.	FHOD3	ENSG00000134775
rs138518186	chr18:33906104	-1.30292	N	N	5	intronic	.	FHOD3	ENSG00000134775
rs117591747	chr17:46909590	-1.30292	N	chr17:47047868	6	intronic	.	CALCOCO2	ENSG00000136436
rs144688524	chr1:62535221	-1.30292	N	N	6	intronic	.	INADL	ENSG00000132849
rs530630745	chr3:69833097	-1.30292	N	N	NA	intronic	.	MITF	ENSG00000187098
rs369408924	chr1:228555855	-1.30292	N	N	2a	intronic	.	OBSCN	ENSG00000154358
rs561968692	chr10:81958214	-1.30292	N	chr10:82218964	NA	intronic	.	ANXA11	ENSG00000122359
rs554445445	chr3:187958857	-1.30292	N	chr3:188441161	NA	intronic	.	LPP	ENSG00000145012
rs565944998	chr15:92470971	-1.30292	N	N	NA	intronic	.	SLCO3A1	ENSG00000176463
rs565944993	chr17:73257406	-1.30292	N	chr17:72762646	NA	intronic	.	GGA3	ENSG00000125447
rs77516672	chr10:71089611	-1.30292	N	chr10:70607580	2b	intronic	.	HK1	ENSG00000156515
rs2077440	chr13:24463618	-1.30292	N	N	4	UTR5	.	.	.
rs2077441	chr11:34333973	-1.30292	N	chr11:33903609	7	intronic	.	ABTB2	ENSG00000166016
rs541781590	chr6:10725906	-1.30292	N	chr6:10526373	NA	intronic	.	TMEM14C	ENSG00000111843
rs577078165	chr9:32573154	-1.30292	N	N	NA	UTR5	.	NDUFB6	ENSG00000165264
rs573803243	chr6:13238536	-1.30292	N	N	NA	intronic	.	PHACTR1	ENSG00000112137
rs543572708	chr5:133314291	-1.30292	N	chr5:133619966	NA	intronic	.	VDAC1	ENSG00000213585
rs536911094	chr1:217235425	-1.30292	N	N	NA	intronic	.	ESRRG	ENSG00000196482
rs146811595	chr19:52695519	-1.30292	N	chr19:52314161	5	intronic	.	PPP2R1A	ENSG00000105568
rs28663429	chr3:171358914	-1.30292	N	chr3:171408531	5	intronic	.	PLD1	ENSG00000075651
rs536911090	chr1:219350633	-1.30292	N	N	NA	intronic	.	LYPLAL1	ENSG00000143353
rs79090160	chr3:196014643	-1.30292	N	chr3:196501413	4	upstream	.	.	.
rs2239952	chr17:48189918	-1.30292	N	N	4	UTR3	.	SAMD14	ENSG00000167100
rs2239953	chr17:48189024	-1.30292	N	N	4	UTR3	.	PDK2	ENSG00000005882
rs534188340	chr5:126319393	-1.30292	N	chr5:126091428	NA	intronic	.	2020-03-03	ENSG00000173926
rs564050053	chr4:114463744	-1.30292	N	N	NA	intronic	.	CAMK2D	ENSG00000145349
rs577163563	chr7:107121523	-1.30292	N	N	NA	intronic	.	COG5	ENSG00000164597
rs144575724	chr12:56054192	-1.30292	N	chr12:56375137	5	intergenic	.	.	.
rs76614617	chr1:78353635	-1.30292	N	N	6	ncRNA_exonic	.	.	.
rs554876944	chr7:35281391	-1.30292	N	N	NA	intronic	.	TBX20	ENSG00000164532
rs565559858	chr5:66263913	-1.30292	N	N	NA	intronic	.	MAST4	ENSG00000069020
rs560547783	chr2:40380740	-1.30292	N	N	NA	ncRNA_intronic	.	SLC8A1	ENSG00000183023
rs544822655	chr4:186661882	-1.30292	N	N	NA	intronic	.	SORBS2	ENSG00000154556
rs540973575	chr12:50220883	-1.30292	N	chr12:50599709	NA	intronic	.	NCKAP5L	ENSG00000167566
rs190698612	chr12:3352847	-1.30292	N	chr12:3020644	5	intronic	.	TSPAN9	ENSG00000011105
rs556628967	chr1:117421666	-1.30292	N	chr1:117544331	NA	intergenic	.	.	.
rs116281108	chr16:19078825	-1.30292	N	chr16:19278625	2b	ncRNA_intronic	.	.	.
rs560382507	chr9:130620445	-1.30292	N	chr9:130764955	NA	intergenic	.	.	.
rs578158921	chr14:73291376	-1.30292	N	chr14:73414316	NA	intronic	.	DPF3	ENSG00000205683
rs77943982	chr17:74695718	-1.30292	N	chr17:74710128	4	intronic	.	MXRA7	ENSG00000182534
rs573204943	chr4:186574033	-1.30292	N	N	NA	intronic	.	SORBS2	ENSG00000154556
rs75313947	chr21:40821935	-1.30292	N	chr21:40467643	7	intronic	.	SH3BGR	ENSG00000185437
rs552734029	chr5:172662581	-1.30292	N	chr5:173075213	NA	upstream	.	.	.
rs28422943	chr4:84462142	-1.30292	N	chr4:84159219	5	intronic	.	AGPAT9	ENSG00000138678
rs559501384	chr4:141925627	-1.30292	N	N	NA	intronic	.	RNF150	ENSG00000170153
rs547360196	chr5:133706897	-1.30292	N	chr5:133619966	NA	UTR5	.	UBE2B	ENSG00000119048
rs189641386	chr9:139222957	-1.30292	N	chr9:139316744	5	intronic	.	GPSM1	ENSG00000160360
rs191355086	chr2:179719026	-1.30292	N	N	6	intronic	.	CCDC141	ENSG00000163492
rs149920020	chr2:173988254	-1.30292	N	N	5	intronic	.	MLTK	ENSG00000091436
rs115139769	chr6:166779988	-1.30292	N	N	6	intronic	.	MPC1	ENSG00000060762
rs559344731	chr6:44206540	-1.30292	N	chr6:43804571	NA	intergenic	.	.	.
rs537016549	chr9:589558	-1.30292	N	chr9:288414	NA	intronic	.	KANK1	ENSG00000107104
rs143132690	chr4:174431989	-1.30292	N	N	4	intergenic	.	.	.
rs545760337	chr9:97573796	-1.30292	N	N	NA	intronic	.	C9orf3	ENSG00000148120
rs147749461	chr8:124667447	-1.30292	N	N	5	intergenic	.	.	.
rs111367862	chr4:95388857	-1.30292	N	N	7	intronic	.	PDLIM5	ENSG00000163110
rs539652763	chr10:112485643	-1.30292	N	N	NA	intronic	.	RBM20	ENSG00000203867
rs185594172	chr15:71892783	-1.30292	N	N	4	intronic	.	THSD4	ENSG00000187720
rs576035980	chr4:140839378	-1.30292	N	N	NA	intronic	.	MAML3	ENSG00000196782
rs149261593	chr8:67048965	-1.30292	N	chr8:66910531	6	intronic	.	TRIM55	ENSG00000147573
rs572452606	chr18:12289877	-1.30292	N	N	NA	intergenic	.	.	.
rs564195062	chr3:69910018	-1.30292	N	N	NA	intronic	.	MITF	ENSG00000187098
rs62263782	chr3:123053459	-1.30292	N	chr3:123105721	6	intronic	.	ADCY5	ENSG00000173175
rs185411243	chr14:23891698	-1.30292	N	chr14:23755598	5	intronic	.	MYH7	ENSG00000092054
rs577356523	chr12:98988128	-1.30292	N	N	NA	intronic	.	SLC25A3	ENSG00000075415
rs572576323	chr3:123055623	-1.30292	N	chr3:123105721	NA	intronic	.	ADCY5	ENSG00000173175
rs576058656	chr8:134512239	-1.30292	N	chr8:134103953	NA	intronic	.	ST3GAL1	ENSG00000008513
rs117903067	chr15:92412356	-1.30292	N	N	7	intronic	.	SLCO3A1	ENSG00000176463
rs370990678	chr20:5986317	-1.30292	N	N	4	ncRNA_intronic	.	.	.
rs538252226	chr9:5438680	-1.30292	N	chr9:5843615	NA	upstream	.	.	.
rs7634299	chr3:160940458	-1.30292	N	N	4	intronic	.	NMD3	ENSG00000169251
rs10507061	chr12:96161887	-1.30292	N	N	5	intronic	.	NTN4	ENSG00000074527
rs11928312	chr3:12673077	-1.30292	N	chr3:12267780	7	intronic	.	RAF1	ENSG00000132155
rs75460434	chr1:12039318	-1.30292	N	chr1:12246175	5	upstream	.	.	.
rs550695509	chr14:91475782	-1.30292	N	N	NA	intronic	.	RPS6KA5	ENSG00000100784
rs117542915	chr17:66507075	-1.30292	N	N	5	intronic	.	.	.
rs532316130	chr9:139743212	-1.30292	N	chr9:139934107	NA	upstream	.	.	.
rs112679444	chr2:170686323	-1.30292	N	N	4	intronic	.	UBR3	ENSG00000144357
rs139011879	chr1:74900040	-1.30292	N	N	7	intronic	.	TNNI3K	ENSG00000116783
rs73271942	chr10:69456501	-1.30292	N	chr10:69559409	5	upstream	.	.	.
rs570839877	chr3:179399187	-1.30292	N	N	NA	intronic	.	USP13	ENSG00000058056
rs190807859	chr2:170687081	-1.30292	N	N	5	intronic	.	UBR3	ENSG00000144357
rs576998064	chr4:114370947	-1.30292	N	N	NA	intergenic	.	.	.
rs575176189	chr19:51868826	-1.30292	N	chr19:52314161	NA	intronic	.	ETFB	ENSG00000105379
rs558337641	chr14:65346106	-1.30292	N	chr14:65564703	NA	intergenic	.	.	.
rs571553109	chr8:17651472	-1.30292	N	N	NA	intronic	.	MTUS1	ENSG00000129422
rs569217727	chr1:28561964	-1.30292	N	chr1:28216736	NA	upstream	.	.	.
rs147798182	chr9:2559740	-1.30292	N	chr9:2622278	4	ncRNA_intronic	.	.	.
rs534163838	chr3:38764570	-1.30292	N	N	NA	intronic	.	SCN10A	ENSG00000185313
rs76746913	chr3:119358878	-1.30292	N	chr3:119736594	3a	intergenic	.	.	.
rs536260540	chr3:135786294	-1.30292	N	N	NA	intronic	.	PPP2R3A	ENSG00000073711
rs72757434	chr15:92603432	-1.30292	N	N	4	intronic	.	SLCO3A1	ENSG00000176463
rs146545025	chr12:3334302	-1.30292	N	chr12:3020644	5	intronic	.	TSPAN9	ENSG00000011105
rs553672480	chr8:125420217	-1.30292	N	N	NA	intergenic	.	.	.
rs373576844	chr15:71890591	-1.30292	N	N	7	intronic	.	THSD4	ENSG00000187720
rs550240778	chr1:237295314	-1.30292	N	N	NA	intronic	.	RYR2	ENSG00000198626
rs190995977	chr1:156636600	-1.30292	N	N	4	intergenic	.	.	.
rs181219371	chr20:5989102	-1.30292	N	N	2b	intronic	.	CRLS1	ENSG00000088766
rs189113963	chr6:17218628	-1.30292	N	chr6:16758425	5	intergenic	.	.	.
rs183848238	chr12:33049154	-1.30292	N	N	5	intronic	.	PKP2	ENSG00000057294
rs539115670	chr3:69164829	-1.30292	N	N	NA	intronic	.	LMOD3	ENSG00000163380
rs564588044	chr2:101868820	-1.30292	N	chr2:102315933	NA	upstream	.	.	.
rs533715228	chr17:74685057	-1.30292	N	chr17:74710128	NA	intronic	.	MXRA7	ENSG00000182534
rs541510706	chr3:46898011	-1.30292	N	chr3:47184055	NA	intergenic	.	.	.
rs112266780	chr2:179659681	-1.30292	N	N	7	exonic	nonsynonymous	TTN	ENSG00000155657
rs113676018	chr18:19765352	-1.30292	N	N	4	intronic	.	GATA6	ENSG00000141448
rs556458717	chr10:103721942	-1.30292	N	N	NA	intronic	.	C10orf76	ENSG00000120029
rs62489318	chr8:11562217	-1.30292	N	chr8:11836514	2b	intronic	.	GATA4	ENSG00000136574
rs62489319	chr8:11562513	-1.30292	N	chr8:11836514	2b	intronic	.	GATA4	ENSG00000136574
rs537051341	chr16:4284466	-1.30292	N	chr16:4476089	NA	intronic	.	SRL	ENSG00000185739
rs554689244	chr22:44419041	-1.30292	N	chr22:44330031	NA	intronic	.	PARVB	ENSG00000188677
rs62489316	chr8:11555039	-1.30292	N	chr8:11836514	3a	intronic	.	.	.
rs62489310	chr8:11534841	-1.30292	N	chr8:11836514	4	intronic	.	.	.
rs557516934	chr4:41585986	-1.30292	N	chr4:41371698	NA	intronic	.	LIMCH1	ENSG00000064042
rs62489312	chr8:11540039	-1.30292	N	chr8:11836514	2b	intronic	.	.	.
rs572207572	chr9:37970131	-1.30292	N	chr9:38196117	NA	intronic	.	SHB	ENSG00000107338
rs540962446	chr10:92783691	-1.30292	N	N	NA	intergenic	.	.	.
rs145092727	chr8:38756944	-1.30292	N	chr8:38804069	4	intergenic	.	.	.
rs45547736	chr14:23902683	-1.30292	N	chr14:23755598	3a	intronic	.	MYH7	ENSG00000092054
rs587676558	chr1:120160142	-1.30292	N	N	NA	intergenic	.	.	.
rs531049882	chr9:14206256	-1.30292	N	chr9:14161670	NA	intronic	.	NFIB	ENSG00000147862
rs7250482	chr19:17415125	-1.30292	N	chr19:17650608	5	upstream	.	.	.
rs554822946	chr19:679387	-1.30292	N	chr19:836144	NA	intronic	.	FSTL3	ENSG00000070404
rs6792762	chr3:38574491	-1.30292	Y	N	5	intergenic	.	.	.
rs574274547	chr2:207312104	-1.30292	N	N	NA	intronic	.	ADAM23	ENSG00000114948
rs536470646	chr6:76190447	-1.30292	N	N	NA	intronic	.	FILIP1	ENSG00000118407
rs531274688	chr6:150491659	-1.30292	N	chr6:150373194	NA	intronic	.	PPP1R14C	ENSG00000198729
rs563794528	chr4:47755239	-1.30292	N	N	NA	intronic	.	CORIN	ENSG00000145244
rs538328449	chr8:125385063	-1.30292	N	N	NA	upstream	.	.	.
rs535324995	chr8:19538939	-1.30292	N	chr8:19871320	NA	intronic	.	CSGALNACT1	ENSG00000147408
rs200573398	chr13:32805525	-1.30292	N	N	7	intronic	.	FRY	ENSG00000073910
rs539451114	chr11:16947335	-1.30292	N	chr11:16618307	NA	intronic	.	PLEKHA7	ENSG00000166689
rs2273742	chr14:55165899	-1.30292	N	N	5	intronic	.	SAMD4A	ENSG00000020577
rs375365398	chr3:183346888	-1.30292	N	chr3:183730295	5	intergenic	.	.	.
rs532567902	chr22:46635098	-1.30292	N	chr22:46615376	NA	UTR3	.	PPARA	ENSG00000186951
rs533120823	chr11:126221391	-1.30292	N	chr11:126024042	NA	ncRNA_intronic	.	.	.
rs540309618	chr17:66466136	-1.30292	N	chr17:65975385	NA	intronic	.	.	.
rs577180298	chr1:74889207	-1.30292	N	N	NA	intronic	.	TNNI3K	ENSG00000116783
rs557951168	chr5:66301773	-1.30292	N	N	NA	intronic	.	MAST4	ENSG00000069020
rs540737284	chr13:20705401	-1.30292	N	N	NA	intergenic	.	.	.
rs535185552	chr7:35271918	-1.30292	N	N	NA	intronic	.	TBX20	ENSG00000164532
rs138685688	chr17:74668515	-1.30292	N	chr17:74710128	2b	ncRNA_exonic	.	.	.
rs528387943	chr6:44213766	-1.30292	N	chr6:43804571	NA	upstream	.	.	.
rs11065229	chr12:121164490	-1.30292	Y	chr12:121194862	5	intronic	.	ACADS	ENSG00000122971
rs573499334	chr6:13028911	-1.30292	N	N	NA	intronic	.	.	.
rs532879948	chr7:107607023	-1.30292	N	N	NA	intronic	.	LAMB1	ENSG00000091136
rs544254301	chr12:39787572	-1.30292	N	N	NA	intronic	.	KIF21A	ENSG00000139116
rs187263021	chr7:128475782	-1.30292	N	chr7:128576086	4	intronic	.	FLNC	ENSG00000128591
rs148875979	chr17:55930931	-1.30292	N	chr17:55463857	5	intergenic	.	.	.
rs140218830	chr1:74878359	-1.30292	N	N	7	intronic	.	TNNI3K	ENSG00000116783
rs542831811	chr17:74722822	-1.30292	N	chr17:74710128	NA	UTR5	.	.	.
rs571946580	chr7:158936056	-1.30292	N	N	NA	intronic	.	VIPR2	ENSG00000106018
rs117710645	chr22:35993199	-1.30292	N	N	2b	intergenic	.	.	.
rs139702311	chr9:116343917	-1.30292	N	chr9:116085822	5	intronic	.	RGS3	ENSG00000138835
rs139584634	chr1:181073545	-1.30292	N	chr1:180905694	4	intergenic	.	.	.
rs549858605	chr2:201989182	-1.30292	N	chr2:202112471	NA	intronic	.	CFLAR	ENSG00000003402
rs192661210	chr13:76035219	-1.30292	N	N	5	intronic	.	TBC1D4	ENSG00000136111
rs541142195	chr10:50509478	-1.30292	N	chr10:50264204	NA	intronic	.	C10orf71	ENSG00000177354
rs559630027	chr1:27247818	-1.30292	N	chr1:27100243	NA	upstream	.	.	.
rs181005018	chr5:148541340	-1.30292	N	chr5:148198999	6	intronic	.	ABLIM3	ENSG00000173210
rs181091944	chr7:101502147	-1.30292	N	chr7:101880795	6	intronic	.	CUX1	ENSG00000257923
rs574569629	chr9:2620892	-1.30292	N	chr9:2622278	NA	ncRNA_intronic	.	.	.
rs191199289	chr1:237432436	-1.30292	N	N	7	intronic	.	RYR2	ENSG00000198626
rs191630210	chr17:17382207	-1.30292	N	chr17:17707105	5	intronic	.	MED9	ENSG00000141026
rs549988022	chr15:85872017	-1.30292	N	chr15:86294211	NA	intergenic	.	.	.
rs74592067	chr14:105040350	-1.30292	N	chr14:105258892	5	intergenic	.	.	.
rs554194533	chr2:238794651	-1.30292	N	chr2:238873673	NA	intronic	.	RAMP1	ENSG00000132329
rs9964720	chr18:12377728	-1.30292	N	chr18:12856908	4	upstream	.	.	.
rs574341443	chr17:40719933	-1.30292	N	chr17:41172481	NA	intronic	.	MLX	ENSG00000108788
rs571336057	chr18:13658388	-1.30292	N	chr18:13594999	NA	intergenic	.	.	.
rs552131045	chr11:19221264	-1.30292	N	chr11:19297340	NA	intronic	.	CSRP3	ENSG00000129170
rs531809162	chr3:46027955	-1.30292	N	chr3:46418689	NA	intronic	.	FYCO1	ENSG00000163820
rs36028551	chr10:120937798	-1.30292	N	N	3a	intronic	.	PRDX3	ENSG00000165672
rs555664823	chr7:35285641	-1.30292	N	N	NA	intronic	.	TBX20	ENSG00000164532
rs571956061	chr3:124723322	-1.30292	N	N	NA	intronic	.	HEG1	ENSG00000173706
rs568683961	chr16:29272898	-1.30292	N	N	NA	intergenic	.	.	.
rs77397995	chr4:8273364	-1.30292	N	N	5	intronic	.	HTRA3	ENSG00000170801
rs113485701	chr4:120072505	-1.30292	N	chr4:120264996	5	intronic	.	MYOZ2	ENSG00000172399
rs541388936	chr1:111992523	-1.30292	N	N	NA	intronic	.	ATP5F1	ENSG00000116459
rs535624548	chr2:106105434	-1.30292	N	chr2:106433909	NA	intergenic	.	.	.
rs558568081	chr4:140657321	-1.30292	N	N	NA	intronic	.	MAML3	ENSG00000196782
rs141913569	chr4:186048682	-1.30292	N	N	2b	intergenic	.	.	.
rs553422829	chr7:112756945	-1.30292	N	chr7:112782556	NA	ncRNA_exonic	.	.	.
rs114787121	chr1:39491514	-1.30292	N	chr1:39291708	4	upstream	.	.	.
rs7175029	chr15:92686886	-1.30292	N	N	7	intronic	.	SLCO3A1	ENSG00000176463
rs528556807	chr2:198822689	-1.30292	N	chr2:198544183	NA	intronic	.	PLCL1	ENSG00000115896
rs570620345	chr20:33956862	-1.30292	N	N	NA	intronic	.	UQCC1	ENSG00000101019
rs551834458	chr4:174477838	-1.30292	N	N	NA	intergenic	.	.	.
rs114539202	chr9:34647630	-1.30292	N	N	4	intronic	.	GALT	ENSG00000213930
rs545467501	chr7:112755971	-1.30292	N	chr7:112782556	NA	downstream	.	.	.
rs527830442	chr15:85888690	-1.30292	N	chr15:86294211	NA	intergenic	.	.	.
rs566953048	chr14:33190450	-1.30292	N	N	NA	intronic	.	AKAP6	ENSG00000151320
rs186258720	chr2:106002851	-1.30292	N	chr2:106433909	3a	exonic	synonymous	FHL2	ENSG00000115641
rs186661864	chr14:94431674	-1.30292	N	chr14:94008080	2b	intronic	.	ASB2	ENSG00000100628
rs184091733	chr1:167062695	-1.30292	N	chr1:167424924	6	intergenic	.	.	.
rs9543943	chr13:76052013	-1.30292	N	N	5	intronic	.	TBC1D4	ENSG00000136111
rs139459049	chr3:49213936	-1.30292	N	chr3:49267435	4	downstream	.	.	.
rs557120098	chr12:3346371	-1.30292	N	chr12:3020644	NA	intronic	.	TSPAN9	ENSG00000011105
rs78362058	chr5:41448308	-1.30292	N	N	4	intronic	.	PLCXD3	ENSG00000182836
rs113398119	chr12:110746809	-1.30292	N	chr12:111133088	5	intronic	.	ATP2A2	ENSG00000174437
rs74609563	chr10:121417040	-1.30292	N	N	5	intronic	.	BAG3	ENSG00000151929
rs190254922	chr6:76202311	-1.30292	N	N	5	intronic	.	FILIP1	ENSG00000118407
rs148450169	chr19:46914622	-1.30292	N	chr19:47100565	5	exonic	synonymous	CCDC8	ENSG00000169515
rs562188821	chr3:69165085	-1.30292	N	N	NA	intronic	.	LMOD3	ENSG00000163380
rs552660653	chr9:592037	-1.30292	N	chr9:288414	NA	intronic	.	KANK1	ENSG00000107104
rs114413725	chr2:169590655	-1.30292	N	chr2:169707552	6	intronic	.	CERS6	ENSG00000172292
rs11616075	chr12:33008172	-1.30292	N	N	7	intronic	.	PKP2	ENSG00000057294
rs151174411	chr5:78988130	-1.30292	N	N	6	intronic	.	CMYA5	ENSG00000164309
rs536158286	chr3:119011849	-1.30292	N	N	NA	intergenic	.	.	.
rs558775225	chr6:82433683	-1.30292	N	chr6:82463478	NA	intergenic	.	.	.
rs3208941	chr4:140188094	-1.30292	N	N	4	exonic	nonsynonymous	MGARP	ENSG00000137463
rs531556944	chr8:124465683	-1.30292	N	N	NA	intergenic	.	.	.
rs560364648	chr9:14237100	-1.30292	N	chr9:14161670	NA	intronic	.	NFIB	ENSG00000147862
rs78898202	chr7:80256908	-1.30292	N	N	7	intronic	.	CD36	ENSG00000135218
rs556219538	chr7:75934301	-1.30292	N	chr7:75460571	NA	downstream	.	.	.
rs531734529	chr4:140682753	-1.30292	N	N	NA	intronic	.	MAML3	ENSG00000196782
rs201946676	chr4:142048961	-1.30292	N	N	5	intronic	.	RNF150	ENSG00000170153
rs78898208	chr3:66545708	-1.30292	N	N	4	intronic	.	LRIG1	ENSG00000144749
rs549817187	chr15:64313642	-1.30292	N	chr15:64672002	NA	intronic	.	DAPK2	ENSG00000035664
rs7984518	chr13:30015342	-1.30292	N	N	7	intronic	.	MTUS2	ENSG00000132938
rs188791399	chr7:107537384	-1.30292	N	N	6	intronic	.	DLD	ENSG00000091140
rs191805290	chr12:93593182	-1.30292	N	N	7	ncRNA_intronic	.	.	.
rs146477878	chr5:167380687	-1.30292	N	N	4	intronic	.	TENM2	ENSG00000145934
rs569860959	chr2:3581841	-1.30292	N	N	NA	intergenic	.	.	.
rs191151947	chr5:156987000	-1.30292	N	chr5:156655015	7	intronic	.	ADAM19	ENSG00000135074
rs535788761	chr1:237295526	-1.30292	N	N	NA	intronic	.	RYR2	ENSG00000198626
rs373052749	chr8:91997154	-1.30292	N	N	4	intronic	.	C8orf88	ENSG00000253250
rs186531892	chr2:106136231	-1.30292	N	chr2:106433909	3a	intergenic	.	.	.
rs529305235	chr13:23863515	-1.30292	N	N	NA	intronic	.	SGCG	ENSG00000102683
rs138044560	chr9:103190225	-1.30292	N	N	2b	intronic	.	MSANTD3	ENSG00000066697
rs565565949	chr2:134986094	-1.30292	N	chr2:134991024	NA	intergenic	.	.	.
rs190384016	chr3:188158633	-1.30292	N	chr3:188441161	3a	intronic	.	LPP	ENSG00000145012
rs188660797	chr15:57938951	-1.30292	N	N	5	intronic	.	GCOM1	ENSG00000137878
rs565294240	chr9:71650836	-1.30292	N	N	NA	exonic	synonymous	FXN	ENSG00000165060
rs73274467	chr5:149974652	-1.30292	N	chr5:149875731	7	intergenic	.	.	.
rs73274464	chr5:149972930	-1.30292	N	chr5:149875731	7	intergenic	.	.	.
rs76303000	chr5:141303325	-1.30292	N	chr5:141510754	4	upstream	.	.	.
rs188343813	chr1:202380334	-1.30292	N	N	4	intronic	.	PPP1R12B	ENSG00000077157
rs527680179	chr10:76975912	-1.30292	N	chr10:76491047	NA	intronic	.	VDAC2	ENSG00000165637
rs376285440	chr9:134153164	-1.30292	N	N	2b	intergenic	.	.	.
rs569336869	chr6:5262055	-1.30292	N	N	NA	intronic	.	FARS2	ENSG00000145982
rs565178815	chr3:42221012	-1.30292	N	N	NA	intronic	.	TRAK1	ENSG00000182606
rs565178816	chr4:156594926	-1.30292	N	chr4:156645513	NA	intronic	.	GUCY1A3	ENSG00000164116
rs180865169	chr1:150975997	-1.30292	N	chr1:150595537	4	intronic	.	FAM63A	ENSG00000143409
rs181816139	chr10:73978618	-1.30292	N	chr10:73520632	4	intronic	.	ANAPC16	ENSG00000166295
rs533719813	chr15:83735207	-1.30292	N	N	NA	intronic	.	BTBD1	ENSG00000064726
rs112304928	chr7:158650566	-1.30292	N	N	7	intronic	.	WDR60	ENSG00000126870
rs187183223	chr10:1100461	-1.30292	N	chr10:993729	5	intergenic	.	.	.
rs201186824	chr14:55147393	-1.30292	N	N	5	intronic	.	SAMD4A	ENSG00000020577
rs541568909	chr12:3186609	-1.30292	N	chr12:3020644	NA	UTR5	.	TSPAN9	ENSG00000011105
rs9830996	chr3:140814782	-1.30292	N	chr3:140926791	5	intronic	.	SPSB4	ENSG00000175093
rs149065903	chr12:657510	-1.30292	N	chr12:711662	5	intronic	.	B4GALNT3	ENSG00000139044
rs143116000	chr1:237247975	-1.30292	N	N	4	intronic	.	RYR2	ENSG00000198626
rs140652726	chr3:48129320	-1.30292	N	chr3:48388170	4	intronic	.	MAP4	ENSG00000047849
rs529712754	chr8:124466316	-1.30292	N	N	NA	intergenic	.	.	.
rs376627076	chr1:205884395	-1.30292	N	chr1:205676263	5	UTR3	.	SLC26A9	ENSG00000174502
rs574712958	chr10:3109849	-1.30292	N	N	NA	exonic	nonsynonymous	PFKP	ENSG00000067057
rs372905835	chr12:58498866	-1.30292	N	N	6	intergenic	.	.	.
rs537201237	chr3:119395404	-1.30292	N	chr3:119736594	NA	intronic	.	COX17	ENSG00000138495
rs539383897	chr4:23884070	-1.30292	N	N	NA	intronic	.	PPARGC1A	ENSG00000109819
rs533158348	chr3:196008877	-1.30292	N	chr3:196501413	NA	intronic	.	PCYT1A	ENSG00000161217
rs539567248	chr5:41452806	-1.30292	N	N	NA	intronic	.	PLCXD3	ENSG00000182836
rs185665340	chr10:62041626	-1.30292	N	N	3b	intronic	.	ANK3	ENSG00000151150
rs115547829	chr10:61901417	-1.30292	N	N	4	intronic	.	ANK3	ENSG00000151150
rs544386018	chr14:73293479	-1.30292	N	chr14:73414316	NA	intronic	.	DPF3	ENSG00000205683
rs546701284	chr2:40452860	-1.30292	N	N	NA	ncRNA_intronic	.	SLC8A1	ENSG00000183023
rs538971542	chr2:134879095	-1.30292	N	chr2:134991024	NA	intergenic	.	.	.
rs35667186	chr6:129207954	-1.30292	N	N	5	intronic	.	LAMA2	ENSG00000196569
rs887309	chr17:74707834	-1.30292	N	chr17:74710128	2b	upstream	.	.	.
rs887308	chr17:74708074	-1.30292	N	chr17:74710128	6	upstream;downstream	.	.	.
rs138972685	chr1:64163079	-1.30292	N	N	5	intergenic	.	.	.
rs114551169	chr4:47786786	-1.30292	N	N	6	intronic	.	CORIN	ENSG00000145244
rs530529936	chr1:232693088	-1.30292	N	N	NA	intergenic	.	.	.
rs73445246	chr7:136567826	-1.30292	N	N	4	intronic	.	CHRM2	ENSG00000181072
rs73445249	chr7:136570243	-1.30292	N	N	7	intronic	.	CHRM2	ENSG00000181072
rs577520711	chr3:25596981	-1.30292	N	chr3:25381636	NA	intronic	.	RARB	ENSG00000077092
rs145681485	chr22:32461649	-1.30292	N	N	5	intronic	.	SLC5A1	ENSG00000100170
rs567081244	chr5:137947443	-1.30292	N	chr5:137664945	NA	intergenic	.	.	.
rs549530886	chr9:14207990	-1.30292	N	chr9:14161670	NA	intronic	.	NFIB	ENSG00000147862
rs76862013	chr12:110743570	-1.30292	N	chr12:111133088	7	intronic	.	ATP2A2	ENSG00000174437
rs567785544	chr9:4741904	-1.30292	N	chr9:4746539	NA	intronic	.	AK3	ENSG00000147853
rs533397826	chr13:76043814	-1.30292	N	N	NA	intronic	.	TBC1D4	ENSG00000136111
rs529199994	chr2:242580085	-1.30292	N	chr2:242421866	NA	intronic	.	ATG4B	ENSG00000168397
rs547997830	chr8:133763944	-1.30292	N	chr8:134103953	NA	intronic	.	TMEM71	ENSG00000165071
rs566793764	chr20:32262817	-1.30292	N	chr20:32557172	NA	upstream;downstream	.	.	.
rs141130461	chr17:55184494	-1.30292	N	chr17:55463857	5	exonic	nonsynonymous	AKAP1	ENSG00000121057
rs572745989	chr4:114510755	-1.30292	N	N	NA	intronic	.	CAMK2D	ENSG00000145349
rs1194594	chr1:154244854	-1.30292	N	N	4	upstream;downstream	.	.	.
rs1194593	chr1:154245512	-1.30292	N	N	1f	intronic	.	HAX1	ENSG00000143575
rs189280504	chr4:174426889	-1.30292	N	N	5	intergenic	.	.	.
rs181225670	chr12:122461271	-1.30292	N	chr12:122254713	4	intronic	.	BCL7A	ENSG00000110987
rs193140962	chr15:63232050	-1.30292	N	chr15:62830704	7	intergenic	.	.	.
rs181754206	chr15:78497598	-1.30292	N	N	5	intronic	.	ACSBG1	ENSG00000103740
rs536430615	chr22:46975285	-1.30292	N	chr22:46615376	NA	intergenic	.	.	.
rs142766882	chr5:167425121	-1.30292	N	N	6	intronic	.	TENM2	ENSG00000145934
rs183809876	chr15:92325086	-1.30292	N	N	7	intergenic	.	.	.
rs537591997	chr13:32836869	-1.30292	N	N	NA	intronic	.	FRY	ENSG00000073910
rs531348329	chr7:23338319	-1.30292	N	chr7:23513093	NA	upstream	.	.	.
rs541010947	chr2:101511512	-1.30292	N	chr2:101778319	NA	intronic	.	NPAS2	ENSG00000170485
rs535489583	chr3:119379533	-1.30292	N	chr3:119736594	NA	upstream	.	.	.
rs143213720	chr5:126254723	-1.30292	N	chr5:126091428	5	intronic	.	2020-03-03	ENSG00000173926
rs190325242	chr8:42402146	-1.30292	N	N	7	intronic	.	SMIM19	ENSG00000176209
rs532428901	chr3:167807491	-1.30292	N	N	NA	intronic	.	GOLIM4	ENSG00000173905
rs117744769	chr19:49402686	-1.30292	N	chr19:49127490	5	upstream	.	.	.
rs190571237	chr3:183731806	-1.30292	N	chr3:183730295	7	intronic	.	ABCC5	ENSG00000114770
rs116063875	chr22:26152224	-1.30292	N	N	5	intronic	.	MYO18B	ENSG00000133454
rs116063870	chr22:46592092	-1.30292	N	chr22:46615376	5	intronic	.	PPARA	ENSG00000186951
rs538138260	chr14:23913000	-1.30292	N	chr14:23755598	NA	intergenic	.	.	.
rs534081543	chr22:36011647	-1.30292	N	N	NA	intronic	.	MB	ENSG00000198125
rs565214191	chr7:116514506	-1.30292	N	chr7:116357368	NA	intronic	.	CAPZA2	ENSG00000198898
rs561380541	chr4:159730618	-1.30292	N	N	NA	intronic	.	FNIP2	ENSG00000052795
rs558827099	chr15:25200462	-1.30292	N	N	NA	intronic	.	SNRPN	ENSG00000128739
rs143197849	chr10:92728040	-1.30292	N	N	5	ncRNA_intronic	.	.	.
rs531225215	chr11:1968922	-1.30292	N	chr11:2320013	NA	intronic	.	MRPL23	ENSG00000214026
rs534081549	chr14:33011341	-1.30292	N	N	NA	intronic	.	AKAP6	ENSG00000151320
rs145749113	chr3:177010600	-1.30292	N	N	5	intergenic	.	.	.
rs188161351	chr10:33629997	-1.30292	N	N	2b	intergenic	.	.	.
rs563635580	chr3:121321870	-1.30292	N	chr3:121781723	NA	intronic	.	FBXO40	ENSG00000163833
rs548515831	chr4:25915318	-1.30292	N	chr4:26090862	NA	upstream	.	.	.
rs112532014	chr4:142003366	-1.30292	N	N	4	intronic	.	RNF150	ENSG00000170153
rs80248080	chr5:126349202	-1.30292	N	chr5:126091428	4	intronic	.	2020-03-03	ENSG00000173926
rs538675343	chr20:42807443	-1.30292	N	chr20:42660286	NA	intronic	.	JPH2	ENSG00000149596
rs150844016	chr4:65206845	-1.30292	N	N	7	intronic	.	TECRL	ENSG00000205678
rs559420567	chr7:158655976	-1.30292	N	N	NA	intronic	.	WDR60	ENSG00000126870
rs190648137	chr5:44809539	-1.30292	N	N	4	exonic	nonsynonymous	MRPS30	ENSG00000112996
rs79570176	chr3:42221627	-1.30292	N	N	7	intronic	.	TRAK1	ENSG00000182606
rs546900335	chr4:120059554	-1.30292	N	chr4:120264996	NA	intronic	.	MYOZ2	ENSG00000172399
rs28365306	chr18:25691589	-1.30292	N	N	7	intronic	.	CDH2	ENSG00000170558
rs530739201	chr3:124762368	-1.30292	N	N	NA	intronic	.	HEG1	ENSG00000173706
rs116383854	chr12:50200590	-1.30292	N	chr12:50599709	5	intronic	.	NCKAP5L	ENSG00000167566
rs182164520	chr10:112422917	-1.30292	N	chr10:111969919	7	intronic	.	RBM20	ENSG00000203867
rs112429438	chr2:201921733	-1.30292	N	chr2:202112471	2b	intronic	.	FAM126B	ENSG00000155744
rs10462661	chr5:1108651	-1.30292	N	chr5:1313242	5	intronic	.	SLC12A7	ENSG00000113504
rs184841330	chr7:80272048	-1.30292	N	N	5	intronic	.	CD36	ENSG00000135218
rs6712115	chr2:40678675	-1.30292	N	N	4	intronic	.	SLC8A1	ENSG00000183023
rs139786942	chr1:167065517	-1.30292	N	chr1:167424924	6	intronic	.	DUSP27	ENSG00000198842
rs182849679	chr3:119368603	-1.30292	N	chr3:119736594	5	intronic	.	POPDC2	ENSG00000121577
rs115758804	chr10:115653821	-1.30292	N	chr10:115719472	5	intronic	.	NHLRC2	ENSG00000196865
rs185257094	chr6:123792761	-1.30292	N	N	7	ncRNA_exonic	.	TRDN	ENSG00000186439
rs554346604	chr17:17753532	-1.30292	N	chr17:17707105	NA	intronic	.	TOM1L2	ENSG00000175662
rs192522907	chr6:122725255	-1.30292	N	chr6:122746938	7	intronic	.	HSF2	ENSG00000025156
rs115672436	chr8:102064242	-1.30292	N	N	4	upstream	.	.	.
rs558945410	chr3:25495540	-1.30292	N	chr3:25381636	NA	intronic	.	RARB	ENSG00000077092
rs540863351	chr12:21801605	-1.30292	N	N	NA	intronic	.	LDHB	ENSG00000111716
rs566618434	chr15:83467864	-1.30292	N	N	NA	intronic	.	FSD2	ENSG00000186628
rs370058840	chr6:43021927	-1.30292	N	N	2b	UTR3	.	MRPL2	ENSG00000112651
rs537378008	chr15:42247861	-1.30292	N	chr15:42266262	NA	intronic	.	EHD4	ENSG00000103966
rs546717271	chr5:148659012	-1.30292	N	chr5:148198999	NA	intronic	.	AFAP1L1	ENSG00000157510
rs4795340	chr17:37214451	-1.30292	N	chr17:37615744	6	ncRNA_intronic	.	.	.
rs571662422	chr4:84541114	-1.30292	N	chr4:84159219	NA	intergenic	.	.	.
rs587710374	chr10:51622966	-1.30292	N	N	NA	intronic	.	TIMM23	ENSG00000138297
rs76778865	chr1:237234161	-1.30292	N	N	6	intronic	.	RYR2	ENSG00000198626
rs574173982	chr10:18447633	-1.30292	N	chr10:18266410	NA	intronic	.	CACNB2	ENSG00000165995
rs569835375	chr10:73937771	-1.30292	N	chr10:73520632	NA	intronic	.	ASCC1	ENSG00000138303
rs190051464	chr15:85361700	-1.30292	N	chr15:85178270	4	intronic	.	ALPK3	ENSG00000136383
rs577910235	chr3:121315031	-1.30292	N	chr3:121781723	NA	intronic	.	FBXO40	ENSG00000163833
rs556155223	chr1:1342533	-1.30292	N	N	NA	exonic	nonsynonymous	MRPL20	ENSG00000242485
rs112901379	chr2:71693822	-1.30292	N	chr2:71677946	4	intronic	.	DYSF	ENSG00000135636
rs550562175	chr15:92441263	-1.30292	N	N	NA	intronic	.	SLCO3A1	ENSG00000176463
rs147653635	chr12:60013577	-1.30292	N	N	6	intronic	.	SLC16A7	ENSG00000118596
rs537757991	chr1:31848381	-1.30292	N	chr1:31377743	NA	intergenic	.	.	.
rs116886115	chr21:40818586	-1.30292	N	chr21:40467643	4	intronic	.	SH3BGR	ENSG00000185437
rs59387788	chr10:76984688	-1.30292	N	chr10:76491047	4	intronic	.	VDAC2	ENSG00000165637
rs13095161	chr3:54157070	-1.30292	Y	N	4	intronic	.	CACNA2D3	ENSG00000157445
rs114311846	chr3:119219082	-1.30292	N	N	5	intronic	.	TIMMDC1	ENSG00000113845
rs531803729	chr8:124643832	-1.30292	N	N	NA	intergenic	.	.	.
rs529795181	chr12:57628677	-1.30292	N	chr12:57493727	NA	UTR3	.	SHMT2	ENSG00000182199
rs79652409	chr10:3139433	-1.30292	N	N	4	intronic	.	PFKP	ENSG00000067057
rs534594778	chr6:6690443	-1.30292	N	chr6:7139161	NA	intergenic	.	.	.
rs555529560	chr18:13678808	-1.30292	N	chr18:13594999	NA	intronic	.	FAM210A	ENSG00000177150
rs147308364	chr11:34378429	-1.30292	N	chr11:33903609	4	exonic	synonymous	ABTB2	ENSG00000166016
rs531547826	chr6:41034373	-1.30292	N	chr6:41054262	NA	downstream	.	.	.
rs372375742	chr12:583300	-1.30292	N	chr12:711662	4	intronic	.	B4GALNT3	ENSG00000139044
rs570238574	chr1:36628017	-1.30292	N	chr1:36880829	NA	intronic	.	MAP7D1	ENSG00000116871
rs531803723	chr3:66468041	-1.30292	N	N	NA	intronic	.	LRIG1	ENSG00000144749
rs374100114	chr3:25596658	-1.30292	N	chr3:25381636	7	intronic	.	RARB	ENSG00000077092
rs561619937	chr1:214211104	-1.30292	N	chr1:213937382	NA	UTR3	.	PROX1	ENSG00000117707
rs551741496	chr9:104160430	-1.30292	N	N	NA	intronic	.	MRPL50	ENSG00000136897
rs550673337	chr18:34072303	-1.30292	N	N	NA	intronic	.	FHOD3	ENSG00000134775
rs4880408	chr10:134329382	-1.30292	N	N	5	intergenic	.	.	.
rs4880409	chr10:134330220	-1.30292	N	N	3a	intergenic	.	.	.
rs4880406	chr10:134328867	-1.30292	N	N	2b	intergenic	.	.	.
rs4880407	chr10:134329334	-1.30292	N	N	5	intergenic	.	.	.
rs548102381	chr6:13075028	-1.30292	N	N	NA	intronic	.	.	.
rs7871419	chr9:128003604	-1.30292	N	N	4	UTR5	.	HSPA5	ENSG00000044574
rs10243780	chr7:151364985	-1.30292	N	N	7	intronic	.	PRKAG2	ENSG00000106617
rs565548682	chr3:38767134	-1.30292	N	N	NA	intronic	.	SCN10A	ENSG00000185313
rs140946028	chr1:120176199	-1.30292	N	N	6	intronic	.	ZNF697	ENSG00000143067
rs569439868	chr5:150002748	-1.30292	N	chr5:149875731	NA	intronic	.	SYNPO	ENSG00000171992
rs191026243	chr11:47560963	-1.30292	N	chr11:47454152	2b	intronic	.	CELF1	ENSG00000149187
rs532866247	chr4:53588782	-1.30292	N	N	NA	intergenic	.	.	.
rs9512706	chr13:28041615	-1.30292	N	chr13:28455266	6	intergenic	.	.	.
rs566032992	chr18:3213078	-1.30292	N	N	NA	intronic	.	MYOM1	ENSG00000101605
rs534043287	chr15:40544892	-1.30292	N	N	NA	exonic	synonymous	PAK6	ENSG00000137843
rs78628053	chr2:173953158	-1.30292	N	N	4	intronic	.	MLTK	ENSG00000091436
rs116041599	chr3:123109185	-1.30292	N	chr3:123105721	4	intronic	.	ADCY5	ENSG00000173175
rs181651352	chr18:3197694	-1.30292	N	N	7	intronic	.	MYOM1	ENSG00000101605
rs112151030	chr18:56203977	-1.30292	N	chr18:56395588	4	exonic	nonsynonymous	ALPK2	ENSG00000198796
rs555756373	chr1:167904345	-1.30292	N	chr1:167600842	NA	intronic	.	MPC2	ENSG00000143158
rs370524521	chr19:46915239	-1.30292	N	chr19:47100565	3a	exonic	nonsynonymous	CCDC8	ENSG00000169515
rs186319278	chr12:120729795	-1.30292	N	chr12:121194862	4	intergenic	.	.	.
rs532526045	chr1:174768737	-1.30292	N	N	NA	intronic	.	RABGAP1L	ENSG00000152061
rs112159627	chr12:638695	-1.30292	N	chr12:711662	5	intronic	.	B4GALNT3	ENSG00000139044
rs537844369	chr10:88449177	-1.30292	N	N	NA	intronic	.	LDB3	ENSG00000122367
rs183331662	chr1:167065473	-1.30292	N	chr1:167424924	7	intronic	.	DUSP27	ENSG00000198842
rs925805	chr2:183944094	-1.30292	N	N	5	intronic	.	DUSP19	ENSG00000162999
rs564517675	chr18:12328218	-1.30292	N	N	NA	intronic	.	.	.
rs541815729	chr3:37068235	-1.30292	N	N	NA	intronic	.	MLH1	ENSG00000076242
rs532027884	chr1:165616538	-1.30292	N	N	NA	intronic	.	MGST3	ENSG00000143198
rs148623471	chr9:97836825	-1.30292	N	chr9:98243868	7	intronic	.	C9orf3	ENSG00000148120
rs2131781	chr9:561426	-1.30292	N	chr9:288414	4	intronic	.	KANK1	ENSG00000107104
rs572395612	chr3:194199519	-1.30292	N	chr3:194138782	NA	intergenic	.	.	.
rs58670869	chr3:57883266	-1.30292	N	chr3:58036811	7	intronic	.	SLMAP	ENSG00000163681
rs145597469	chr3:16940967	-1.30292	N	chr3:16911330	5	intronic	.	PLCL2	ENSG00000154822
rs557906928	chr13:34116038	-1.30292	N	N	NA	intronic	.	.	.
rs574332599	chr18:32690771	-1.30292	N	N	NA	intronic	.	MAPRE2	ENSG00000166974
rs113080599	chr11:16834587	-1.30292	N	chr11:16618307	5	intronic	.	PLEKHA7	ENSG00000166689
rs531921255	chr5:53755533	-1.30292	N	N	NA	intergenic	.	.	.
rs28367124	chr4:186635445	-1.30292	N	N	7	intronic	.	SORBS2	ENSG00000154556
rs150135475	chr8:11574500	-1.30292	N	chr8:11836514	4	intronic	.	GATA4	ENSG00000136574
rs550455963	chr3:101498359	-1.30292	N	chr3:101267385	NA	UTR5	.	NXPE3	ENSG00000144815
rs79973780	chr3:124723590	-1.30292	N	N	6	intronic	.	HEG1	ENSG00000173706
rs3803499	chr15:63343318	-1.30292	N	chr15:63791228	3a	intronic	.	TPM1	ENSG00000140416
rs531173764	chr8:22858368	-1.30292	N	chr8:22436681	NA	intronic	.	RHOBTB2	ENSG00000008853
rs140109774	chr20:36784913	-1.30292	N	chr20:36895860	4	intronic	.	TGM2	ENSG00000198959
rs565207487	chr8:97211083	-1.30292	N	N	NA	intergenic	.	.	.
rs575570540	chr4:47840586	-1.30292	N	N	NA	ncRNA_intronic	.	.	.
rs7541015	chr1:237386564	-1.30292	N	N	7	intronic	.	RYR2	ENSG00000198626
rs112561378	chr1:245297771	-1.30292	N	N	4	intergenic	.	.	.
rs144970788	chr4:95448812	-1.30292	N	N	5	intronic	.	PDLIM5	ENSG00000163110
rs544499557	chr1:206872113	-1.30292	N	chr1:206968955	NA	intronic	.	MAPKAPK2	ENSG00000162889
rs189814351	chr4:141998335	-1.30292	N	N	6	intronic	.	RNF150	ENSG00000170153
rs6803542	chr3:187010397	-1.30292	N	chr3:186629144	6	upstream	.	.	.
rs12552638	chr9:33393629	-1.30292	N	N	5	intronic	.	AQP7	ENSG00000165269
rs200111507	chr20:25228743	-1.30292	N	chr20:25194611	3a	UTR5	.	PYGB	ENSG00000100994
rs147122724	chr10:69429229	-1.30292	N	chr10:69559409	7	intronic	.	CTNNA3	ENSG00000183230
rs61225351	chr17:17779544	-1.30292	N	chr17:17707105	7	intronic	.	TOM1L2	ENSG00000175662
rs144934764	chr5:113527719	-1.30292	N	N	7	intergenic	.	.	.
rs884020	chr10:112499420	-1.30292	N	N	5	intronic	.	RBM20	ENSG00000203867
rs186981264	chr14:35184860	-1.30292	N	chr14:35585629	4	upstream	.	.	.
rs530503541	chr14:21494329	-1.30292	N	chr14:21431413	NA	intronic	.	NDRG2	ENSG00000165795
rs185944505	chr15:63342605	-1.30292	N	chr15:63791228	4	intronic	.	TPM1	ENSG00000140416
rs563897705	chr12:622327	-1.30292	N	chr12:711662	NA	intronic	.	B4GALNT3	ENSG00000139044
rs140369920	chr2:220503744	-1.30292	N	chr2:220049128	5	intronic	.	SLC4A3	ENSG00000114923
rs561771817	chr3:66549100	-1.30292	N	N	NA	intronic	.	LRIG1	ENSG00000144749
rs533886906	chr9:100365412	-1.30292	N	N	NA	intronic	.	TSTD2	ENSG00000136925
rs60092663	chr10:116443333	-1.30292	N	N	4	intronic	.	ABLIM1	ENSG00000099204
rs565421792	chr8:135825553	-1.30292	N	chr8:135747967	NA	intergenic	.	.	.
rs556063685	chr12:3370476	-1.30292	N	chr12:3020644	NA	intronic	.	TSPAN9	ENSG00000011105
rs550524252	chr4:159722913	-1.30292	N	N	NA	intronic	.	FNIP2	ENSG00000052795
rs191112217	chr3:123138642	-1.30292	N	chr3:123105721	5	intronic	.	ADCY5	ENSG00000173175
rs73317622	chr10:92695772	-1.30292	N	N	3a	intergenic	.	.	.
rs541093345	chr10:51576406	-1.30292	N	N	NA	UTR5	.	NCOA4	ENSG00000138293
rs572290933	chr1:116304335	-1.30292	N	N	NA	intronic	.	CASQ2	ENSG00000118729
rs558054955	chr6:13488426	-1.30292	N	N	NA	upstream	.	.	.
rs145525501	chr1:226498573	-1.30292	N	chr1:226914734	4	intergenic	.	.	.
rs11685363	chr2:238534955	-1.30292	N	chr2:238873673	4	intergenic	.	.	.
rs555554037	chr10:99261627	-1.30292	N	chr10:98978045	NA	intronic	.	UBTD1	ENSG00000165886
rs181799177	chr4:186652418	-1.30292	N	N	2a	intronic	.	SORBS2	ENSG00000154556
rs186904324	chr4:186487690	-1.30292	N	N	2b	intergenic	.	.	.
rs116715279	chr12:3334989	-1.30292	N	chr12:3020644	2b	intronic	.	TSPAN9	ENSG00000011105
rs182505866	chr11:19231300	-1.30292	N	chr11:19297340	2b	intronic	.	CSRP3	ENSG00000129170
rs543202802	chr4:114370299	-1.30292	N	N	NA	intergenic	.	.	.
rs570849473	chr22:35992472	-1.30292	N	N	NA	intergenic	.	.	.
rs568500740	chr2:24164223	-1.30292	N	chr2:24576414	NA	intronic	.	UBXN2A	ENSG00000173960
rs186072115	chr22:41891408	-1.30292	N	chr22:41752944	5	intronic	.	ACO2	ENSG00000100412
rs565433095	chr3:42696885	-1.30292	N	chr3:42896515	NA	intronic	.	ZBTB47	ENSG00000114853
rs1556031	chr9:14437593	-1.30292	N	chr9:14161670	4	intergenic	.	.	.
rs531227644	chr2:238816358	-1.30292	N	chr2:238873673	NA	intronic	.	RAMP1	ENSG00000132329
rs574440771	chr5:149995819	-1.30292	N	chr5:149875731	NA	intronic	.	SYNPO	ENSG00000171992
rs190192819	chr10:51572320	-1.30292	N	N	2b	intronic	.	NCOA4	ENSG00000138293
rs79831429	chr3:39234468	-1.30292	N	chr3:39307162	4	upstream	.	.	.
rs183409384	chr3:138076273	-1.30292	N	N	5	intronic	.	MRAS	ENSG00000158186
rs528912713	chr10:103721779	-1.30292	N	N	NA	intronic	.	C10orf76	ENSG00000120029
rs75433571	chr9:106853756	-1.30292	N	N	5	ncRNA_intronic	.	.	.
rs111402598	chr1:11997734	-1.30292	N	chr1:12246175	5	intronic	.	PLOD1	ENSG00000083444
rs190246173	chr16:46768489	-1.30292	N	N	6	intronic	.	MYLK3	ENSG00000140795
rs547665832	chr12:574687	-1.30292	N	chr12:711662	NA	intronic	.	B4GALNT3	ENSG00000139044
rs150855273	chr4:156618046	-1.30292	N	chr4:156645513	5	exonic	synonymous	GUCY1A3	ENSG00000164116
rs181005288	chr10:91253225	-1.30292	N	chr10:91002804	6	intronic	.	SLC16A12	ENSG00000152779
rs577125278	chr6:134374935	-1.30292	N	N	NA	intergenic	.	.	.
rs186455226	chr7:112908655	-1.30292	N	chr7:112782556	7	intergenic	.	.	.
rs534889736	chr3:25496621	-1.30292	N	chr3:25381636	NA	intronic	.	RARB	ENSG00000077092
rs184813227	chr20:62128061	-1.30292	N	chr20:62216808	4	intronic	.	EEF1A2	ENSG00000101210
rs568488735	chr18:48184949	-1.30292	N	chr18:48147793	NA	intronic	.	MAPK4	ENSG00000141639
rs561179535	chr1:64169209	-1.30292	N	N	NA	intergenic	.	.	.
rs557396528	chr17:55911764	-1.30292	N	chr17:55463857	NA	intergenic	.	.	.
rs532823151	chr2:169439655	-1.30292	N	chr2:169707552	NA	intronic	.	CERS6	ENSG00000172292
rs548644468	chr12:3385184	-1.30292	N	chr12:3020644	NA	intronic	.	TSPAN9	ENSG00000011105
rs189825011	chr3:192322314	-1.30292	N	N	7	intronic	.	FGF12	ENSG00000114279
rs76683473	chr17:77020387	-1.30292	N	N	2b	ncRNA_intronic	.	C1QTNF1	ENSG00000173918
rs26019	chr5:16454489	-1.30292	N	N	6	intronic	.	ZNF622	ENSG00000173545
rs551481461	chr8:52579268	-1.30292	N	N	NA	intronic	.	PXDNL	ENSG00000147485
rs26017	chr5:16451431	-1.30292	N	N	7	downstream	.	.	.
rs26015	chr5:16472705	-1.30292	N	N	7	downstream	.	.	.
rs26014	chr5:16471405	-1.30292	N	N	7	intergenic	.	.	.
rs26013	chr5:16464149	-1.30292	N	N	7	intronic	.	ZNF622	ENSG00000173545
rs553431729	chr7:136556040	-1.30292	N	N	NA	intronic	.	CHRM2	ENSG00000181072
rs566146465	chr2:40694212	-1.30292	N	N	NA	intronic	.	SLC8A1	ENSG00000183023
rs116558464	chr2:27505023	-1.30292	N	chr2:27295885	4	upstream;downstream	.	.	.
rs146287871	chr16:82795370	-1.30292	N	N	5	intronic	.	CDH13	ENSG00000140945
rs73051063	chr2:197345004	-1.30292	N	chr2:196974333	6	intronic	.	HECW2	ENSG00000138411
rs574981735	chr10:106097884	-1.30292	N	N	NA	intronic	.	ITPRIP	ENSG00000148841
rs555878565	chr2:40559028	-1.30292	N	N	NA	intronic	.	SLC8A1	ENSG00000183023
rs183258602	chr22:43098109	-1.30292	N	chr22:43549739	5	intronic	.	.	.
rs532899792	chr2:40352875	-1.30292	N	N	NA	ncRNA_intronic	.	SLC8A1	ENSG00000183023
rs541384169	chr12:19339324	-1.30292	N	N	NA	intronic	.	PLEKHA5	ENSG00000052126
rs141278070	chr19:3951293	-1.30292	N	chr19:4090422	4	ncRNA_intronic	.	.	.
rs553948035	chr5:167376653	-1.30292	N	N	NA	intronic	.	TENM2	ENSG00000145934
rs139582851	chr6:13237663	-1.30292	N	N	7	intronic	.	PHACTR1	ENSG00000112137
rs181609031	chr8:29955112	-1.30292	N	chr8:30280630	6	ncRNA_intronic	.	LEPROTL1	ENSG00000104660
rs575357482	chr18:32696536	-1.30292	N	N	NA	intronic	.	MAPRE2	ENSG00000166974
rs542675337	chr4:123609800	-1.30292	N	chr4:123560939	NA	ncRNA_exonic	.	.	.
rs557850777	chr1:11944285	-1.30292	N	chr1:12246175	NA	intergenic	.	.	.
rs149645263	chr10:112540223	-1.30292	N	N	7	intronic	.	RBM20	ENSG00000203867
rs560786659	chr4:23851780	-1.30292	N	N	NA	intronic	.	PPARGC1A	ENSG00000109819
rs531152512	chr13:24078659	-1.30292	N	N	NA	intergenic	.	.	.
rs147045211	chr2:173950743	-1.30292	N	N	6	intronic	.	MLTK	ENSG00000091436
rs574699748	chr3:25599763	-1.30292	N	chr3:25381636	NA	intronic	.	RARB	ENSG00000077092
rs187088339	chr1:74930093	-1.30292	N	N	7	intronic	.	TNNI3K	ENSG00000116783
rs550072985	chr2:179727761	-1.30292	N	N	NA	intronic	.	CCDC141	ENSG00000163492
rs571957915	chr18:25747859	-1.30292	N	N	NA	intronic	.	CDH2	ENSG00000170558
rs571957913	chr8:28571403	-1.30292	N	N	NA	intronic	.	EXTL3	ENSG00000012232
rs191159190	chr10:106076799	-1.30292	N	N	3a	intronic	.	ITPRIP	ENSG00000148841
rs190037812	chr1:940945	-1.30292	N	N	4	intergenic	.	.	.
rs189317915	chr3:42093511	-1.30292	N	N	4	intergenic	.	.	.
rs61266243	chr4:114555878	-1.30292	N	N	4	intronic	.	CAMK2D	ENSG00000145349
rs539829149	chr1:232687357	-1.30292	N	N	NA	intergenic	.	.	.
rs74157641	chr10:121013380	-1.30292	N	N	3a	intronic	.	GRK5	ENSG00000198873
rs74157646	chr10:121043640	-1.30292	N	N	4	intronic	.	GRK5	ENSG00000198873
rs554122154	chr6:16238602	-1.30292	N	N	NA	upstream	.	.	.
rs570236314	chr15:71743521	-1.30292	N	N	NA	intronic	.	THSD4	ENSG00000187720
rs548545571	chr5:78778231	-1.30292	N	N	NA	intronic	.	HOMER1	ENSG00000152413
rs12571609	chr10:121416604	-1.30292	N	N	3a	intronic	.	BAG3	ENSG00000151929
rs538776078	chr13:29232865	-1.30292	N	chr13:28842951	NA	upstream	.	.	.
rs371661307	chr20:19761264	-1.30292	N	N	5	intergenic	.	.	.
rs539581896	chr3:177801691	-1.30292	N	N	NA	intergenic	.	.	.
rs12002287	chr9:503953	-1.30292	N	chr9:288414	4	intronic	.	KANK1	ENSG00000107104
rs140008317	chr2:86420905	-1.30292	N	N	5	intronic	.	IMMT	ENSG00000132305
rs532986163	chr7:32023118	-1.30292	N	N	NA	intronic	.	PDE1C	ENSG00000154678
rs575698106	chr13:30028256	-1.30292	N	N	NA	intronic	.	MTUS2	ENSG00000132938
rs557744726	chr10:116370292	-1.30292	N	N	NA	intronic	.	ABLIM1	ENSG00000099204
rs539527347	chr3:121313248	-1.30292	N	chr3:121781723	NA	intronic	.	FBXO40	ENSG00000163833
rs57935503	chr15:25102126	-1.30292	N	N	5	intronic	.	SNRPN	ENSG00000128739
rs112109876	chr18:12336121	-1.30292	N	N	5	intronic	.	AFG3L2	ENSG00000141385
rs369904734	chr10:73975708	-1.30292	N	chr10:73520632	4	UTR5	.	ASCC1	ENSG00000138303
rs529832333	chr2:179709469	-1.30292	N	N	NA	intronic	.	CCDC141	ENSG00000163492
rs542215433	chr10:18433898	-1.30292	N	chr10:18266410	NA	intronic	.	CACNB2	ENSG00000165995
rs138100881	chr2:106108581	-1.30292	N	chr2:106433909	7	intergenic	.	.	.
rs111599646	chr17:18088910	-1.30292	N	chr17:17707105	4	intronic	.	ALKBH5	ENSG00000091542
rs11814885	chr10:116423380	-1.30292	N	N	4	intronic	.	ABLIM1	ENSG00000099204
rs10190488	chr2:179684398	-1.30292	N	N	3a	intergenic	.	.	.
rs189260863	chr4:41616593	-1.30292	N	chr4:41371698	5	intronic	.	LIMCH1	ENSG00000064042
rs9580558	chr13:23759334	-1.30292	N	N	7	intronic	.	SGCG	ENSG00000102683
rs4280127	chr13:75978662	-1.30292	N	N	6	intronic	.	TBC1D4	ENSG00000136111
rs185379205	chr10:116317877	-1.30292	N	N	7	intronic	.	ABLIM1	ENSG00000099204
rs535605512	chr10:116455242	-1.30292	N	N	NA	intergenic	.	.	.
rs566353320	chr4:174564330	-1.30292	N	N	NA	intergenic	.	.	.
rs28510878	chr6:4135805	-1.30292	N	N	4	UTR5	.	ECI2	ENSG00000198721
rs148827151	chr3:192287781	-1.30292	N	N	6	intronic	.	FGF12	ENSG00000114279
rs561337967	chr6:25992635	-1.30292	N	N	NA	intergenic	.	.	.
rs567561055	chr11:64074099	-1.30292	N	chr11:63974995	NA	intronic	.	ESRRA	ENSG00000173153
rs141054520	chr15:88945309	-1.30292	N	N	3a	intergenic	.	.	.
rs3904032	chr10:33520268	-1.30292	N	N	7	intronic	.	NRP1	ENSG00000099250
rs185162393	chr11:126226967	-1.30292	N	chr11:126024042	5	intronic	.	ST3GAL4	ENSG00000110080
rs576485024	chr3:192419023	-1.30292	N	N	NA	intronic	.	FGF12	ENSG00000114279
rs532000604	chr10:112413485	-1.30292	N	chr10:111969919	NA	intronic	.	RBM20	ENSG00000203867
rs142885254	chr5:16548096	-1.30292	N	N	6	intronic	.	FAM134B	ENSG00000154153
rs556995022	chr12:94208729	-1.30292	N	chr12:94536803	NA	intronic	.	CRADD	ENSG00000169372
rs10476	chr7:75696420	-1.30292	N	chr7:75460571	1f	UTR3	.	MDH2	ENSG00000146701
rs556444173	chr3:178226313	-1.30292	N	N	NA	intergenic	.	.	.
rs114245373	chr1:205771211	-1.30292	N	chr1:205676263	5	intronic	.	SLC41A1	ENSG00000133065
rs587603929	chr1:149857561	-1.30292	N	N	NA	UTR3	.	HIST2H2BE	ENSG00000184678
rs561629485	chr22:34266464	-1.30292	N	N	NA	intronic	.	LARGE	ENSG00000133424
rs367957945	chr2:135118781	-1.30292	N	chr2:134991024	5	intronic	.	MGAT5	ENSG00000152127
rs531236501	chr18:25738291	-1.30292	N	N	NA	intronic	.	CDH2	ENSG00000170558
rs74557547	chr10:33514300	-1.30292	N	N	6	intronic	.	NRP1	ENSG00000099250
rs148629919	chr19:49657603	-1.30292	N	chr19:49459104	5	exonic	stopgain	HRC	ENSG00000130528
rs115173365	chr2:40553288	-1.30292	N	N	7	intronic	.	SLC8A1	ENSG00000183023
rs183784967	chr15:89629918	-1.30292	N	N	7	intergenic	.	.	.
rs12628385	chr22:35982589	-1.30292	N	N	7	intergenic	.	.	.
rs59118737	chr10:123891969	-1.30292	N	N	4	intronic	.	TACC2	ENSG00000138162
rs372998003	chr3:37054844	-1.30292	N	N	7	intronic	.	MLH1	ENSG00000076242
rs528538199	chr3:9691184	-1.30292	N	chr3:9511975	NA	UTR5	.	MTMR14	ENSG00000163719
rs75540332	chr10:89987328	-1.30292	N	chr10:89681458	4	intergenic	.	.	.
rs138990492	chr10:73936661	-1.30292	N	chr10:73520632	4	intronic	.	ASCC1	ENSG00000138303
rs1904563	chr12:68041258	-1.30292	N	N	4	intergenic	.	.	.
rs190864554	chr13:32636044	-1.30292	N	N	7	intronic	.	FRY	ENSG00000073910
rs184794473	chr15:99996311	-1.30292	N	N	5	intergenic	.	.	.
rs551809570	chr1:214190296	-1.30292	N	chr1:213937382	NA	intronic	.	PROX1	ENSG00000117707
rs12885361	chr14:34412889	-1.30292	N	N	2b	intronic	.	EGLN3	ENSG00000129521
rs568451005	chr18:25758752	-1.30292	N	N	NA	intergenic	.	.	.
rs1904564	chr12:68042338	-1.30292	N	N	4	upstream	.	.	.
rs7624953	chr3:187010159	-1.30292	N	chr3:186629144	4	upstream	.	.	.
rs182481945	chr15:92468061	-1.30292	N	N	4	intronic	.	SLCO3A1	ENSG00000176463
rs578128024	chr4:47840498	-1.30292	N	N	NA	ncRNA_intronic	.	.	.
rs552590161	chr1:161166815	-1.30292	N	chr1:161620089	NA	intronic	.	ADAMTS4	ENSG00000158859
rs576682655	chr16:66961063	-1.30292	N	chr16:67377216	NA	intergenic	.	.	.
rs188092129	chr5:126347605	-1.30292	N	chr5:126091428	4	intronic	.	2020-03-03	ENSG00000173926
rs528020304	chr15:65054048	-1.30292	N	chr15:64672002	NA	intronic	.	RBPMS2	ENSG00000166831
rs527768883	chr7:8269379	-1.30292	N	chr7:8024840	NA	intronic	.	ICA1	ENSG00000003147
rs77903411	chr2:135121113	-1.30292	N	chr2:134991024	5	intronic	.	MGAT5	ENSG00000152127
rs375866971	chr11:12010818	-1.30292	N	chr11:12133478	5	intronic	.	DKK3	ENSG00000050165
rs550482725	chr9:14204721	-1.30292	N	chr9:14161670	NA	intronic	.	NFIB	ENSG00000147862
rs539000582	chr8:100855559	-1.30292	N	chr8:100749229	NA	intronic	.	VPS13B	ENSG00000132549
rs528904783	chr15:63333792	-1.30292	N	chr15:63791228	NA	intergenic	.	.	.
rs188983819	chr3:32609492	-1.30292	N	chr3:33087395	7	intronic	.	DYNC1LI1	ENSG00000144635
rs540080272	chr3:42080306	-1.30292	N	N	NA	intergenic	.	.	.
rs542247402	chr6:33661791	-1.30292	N	chr6:33554147	NA	intronic	.	ITPR3	ENSG00000096433
rs543647587	chr15:72022179	-1.30292	N	N	NA	intronic	.	THSD4	ENSG00000187720
rs542867984	chr3:42781389	-1.30292	N	chr3:42896515	NA	ncRNA_intronic	.	CCDC13	ENSG00000244607
rs528663022	chr7:8272061	-1.30292	N	chr7:8024840	NA	intronic	.	ICA1	ENSG00000003147
rs536270281	chr7:116043796	-1.30292	N	chr7:116357368	NA	intergenic	.	.	.
rs567747402	chr15:96598062	-1.30292	N	N	NA	intergenic	.	.	.
rs557731569	chr11:72882134	-1.30292	N	chr11:72943483	NA	intergenic	.	.	.
rs17687870	chr15:42232829	-1.30292	N	chr15:42266262	4	intronic	.	EHD4	ENSG00000103966
rs575960888	chr1:237565106	-1.30292	N	N	NA	intronic	.	RYR2	ENSG00000198626
rs550061647	chr16:83946764	-1.30292	N	N	NA	intronic	.	MLYCD	ENSG00000103150
rs150073061	chr8:25868093	-1.30292	N	N	3a	intronic	.	EBF2	ENSG00000221818
rs573348095	chr2:71680147	-1.30292	N	chr2:71677946	NA	upstream	.	.	.
rs555641182	chr3:167587389	-1.30292	N	N	NA	intergenic	.	.	.
rs117271996	chr1:216989454	-1.30292	N	N	5	intronic	.	ESRRG	ENSG00000196482
rs552305042	chr1:202323613	-1.30292	N	N	NA	intronic	.	PPP1R12B	ENSG00000077157
rs546487617	chr17:66905964	-1.30292	N	N	NA	intronic	.	ABCA8	ENSG00000141338
rs558359275	chr3:69860554	-1.30292	N	N	NA	intronic	.	MITF	ENSG00000187098
rs148159819	chr10:103815818	-1.30292	N	N	2b	intronic	.	C10orf76	ENSG00000120029
rs114890795	chr4:152235511	-1.30292	N	chr4:152342190	6	intergenic	.	.	.
rs569611169	chr15:64301731	-1.30292	N	chr15:64672002	NA	intronic	.	DAPK2	ENSG00000035664
rs189471210	chr9:522211	-1.30292	N	chr9:288414	6	intronic	.	KANK1	ENSG00000107104
rs547199835	chr1:46503381	-1.30292	N	chr1:46513012	NA	intergenic	.	.	.
rs148722435	chr3:178102583	-1.30292	N	N	5	intergenic	.	.	.
rs372624139	chr9:97670388	-1.30292	N	N	4	intronic	.	C9orf3	ENSG00000148120
rs373792999	chr5:167371120	-1.30292	N	N	7	intronic	.	TENM2	ENSG00000145934
rs587755469	chr1:120176635	-1.30292	N	N	NA	intronic	.	ZNF697	ENSG00000143067
rs114366215	chr17:66440365	-1.30292	N	chr17:65975385	5	intronic	.	WIPI1	ENSG00000070540
rs574129293	chr5:41449656	-1.30292	N	N	NA	intronic	.	PLCXD3	ENSG00000182836
rs12359843	chr10:102824760	-1.30292	N	N	4	UTR3	.	KAZALD1	ENSG00000107821
rs537505251	chr8:17472753	-1.30292	N	N	NA	intronic	.	PDGFRL	ENSG00000104213
rs187681811	chr9:134205387	-1.30292	N	N	7	intergenic	.	.	.
rs547180131	chr2:64068797	-1.30292	N	N	NA	intronic	.	UGP2	ENSG00000169764
rs1995331	chr15:71944635	-1.30292	N	N	6	intronic	.	THSD4	ENSG00000187720
rs138345777	chr8:52578519	-1.30292	N	N	7	intronic	.	PXDNL	ENSG00000147485
rs138345771	chr12:57032831	-1.30292	N	chr12:57493727	7	intronic	.	ATP5B	ENSG00000110955
rs574785074	chr9:95963048	-1.30292	N	chr9:95684697	NA	intronic	.	WNK2	ENSG00000165238
rs148023323	chr10:71087824	-1.30292	N	chr10:70607580	4	intronic	.	HK1	ENSG00000156515
rs16855537	chr2:169441250	-1.30292	N	chr2:169707552	6	intronic	.	CERS6	ENSG00000172292
rs534144078	chr11:130350508	-1.30292	N	N	NA	intergenic	.	.	.
rs116762082	chr5:91623362	-1.30292	N	N	6	intergenic	.	.	.
rs141731874	chr3:15560067	-1.30292	N	N	5	intronic	.	COLQ	ENSG00000206561
rs553307935	chr14:23893553	-1.30292	N	chr14:23755598	NA	intronic	.	MYH7	ENSG00000092054
rs10063539	chr5:156811674	-1.30292	N	chr5:156442784	7	intronic	.	CYFIP2	ENSG00000055163
rs556040728	chr4:78785199	-1.30292	N	N	NA	intronic	.	MRPL1	ENSG00000169288
rs77555516	chr3:194199475	-1.30292	N	chr3:194138782	4	intergenic	.	.	.
rs534305743	chr1:156637324	-1.30292	N	N	NA	intergenic	.	.	.
rs569763131	chr3:138102483	-1.30292	N	N	NA	intronic	.	MRAS	ENSG00000158186
rs555475527	chr22:35993103	-1.30292	N	N	NA	intergenic	.	.	.
rs548118402	chr19:2782188	-1.30292	N	chr19:3272088	NA	intronic	.	SGTA	ENSG00000104969
rs527750757	chr6:164007577	-1.30292	N	N	NA	intergenic	.	.	.
rs193092923	chr17:66519454	-1.30292	N	N	6	intronic	.	PRKAR1A	ENSG00000108946
rs183737279	chr3:69155496	-1.30292	N	N	7	downstream	.	.	.
rs550636428	chr12:2661478	-1.30292	N	chr12:3020644	NA	intronic	.	CACNA1C	ENSG00000151067
rs575371680	chr4:114366303	-1.30292	N	N	NA	intergenic	.	.	.
rs141948596	chr12:39790039	-1.30292	N	N	4	intronic	.	KIF21A	ENSG00000139116
rs574253855	chr6:46019182	-1.30292	N	chr6:45569863	NA	intronic	.	CLIC5	ENSG00000112782
rs56859867	chr1:206863723	-1.30292	N	chr1:206968955	5	intronic	.	MAPKAPK2	ENSG00000162889
rs181332262	chr15:86050564	-1.30292	N	chr15:86294211	5	intronic	.	AKAP13	ENSG00000170776
rs182615325	chr1:26581804	-1.30292	N	chr1:26834960	7	exonic	synonymous	CEP85	ENSG00000130695
rs186108981	chr10:112424557	-1.30292	N	chr10:111969919	4	intronic	.	RBM20	ENSG00000203867
rs572006242	chr20:25234231	-1.30292	N	chr20:25194611	NA	intronic	.	PYGB	ENSG00000100994
rs537468945	chr8:17637738	-1.30292	N	N	NA	intronic	.	MTUS1	ENSG00000129422
rs11840851	chr13:75965647	-1.30292	N	N	2c	intronic	.	TBC1D4	ENSG00000136111
rs566319510	chr17:17791606	-1.30292	N	chr17:17707105	NA	intronic	.	TOM1L2	ENSG00000175662
rs538809275	chr7:136570311	-1.30292	N	N	NA	intronic	.	CHRM2	ENSG00000181072
rs147851014	chr18:32686337	-1.30292	N	N	3a	intronic	.	MAPRE2	ENSG00000166974
rs562303029	chr11:64950066	-1.30292	N	chr11:65429936	NA	intronic	.	CAPN1	ENSG00000014216
rs377554974	chr3:39229153	-1.30292	N	chr3:39307162	4	exonic	nonsynonymous	XIRP1	ENSG00000168334
rs38741	chr7:140714283	-1.30292	N	N	4	intronic	.	MRPS33	ENSG00000090263
rs38742	chr7:140714971	-1.30292	N	N	4	upstream	.	.	.
rs76542921	chr12:131436819	-1.30292	N	N	4	intergenic	.	.	.
rs540873725	chr15:42745557	-1.30292	N	chr15:42266262	NA	intronic	.	ZNF106	ENSG00000103994
rs186773214	chr20:43211398	-1.30292	N	chr20:43042364	4	intronic	.	PKIG	ENSG00000168734
rs188509829	chr14:34401448	-1.30292	N	N	5	intronic	.	EGLN3	ENSG00000129521
rs139296762	chr10:33635087	-1.30292	N	N	6	intergenic	.	.	.
rs146372645	chr6:123627375	-1.30292	N	N	5	intronic	.	TRDN	ENSG00000186439
rs565306804	chr2:105982997	-1.30292	N	chr2:106433909	NA	intronic	.	FHL2	ENSG00000115641
rs372338190	chr15:83467979	-1.30292	N	N	6	intronic	.	FSD2	ENSG00000186628
rs557128315	chr1:65222657	-1.30292	N	chr1:65412830	NA	intronic	.	RAVER2	ENSG00000162437
rs191598083	chr9:112497912	-1.30292	N	chr9:112722330	6	intronic	.	PALM2	ENSG00000243444
rs564591796	chr17:27468595	-1.30292	N	chr17:27961562	NA	intronic	.	MYO18A	ENSG00000196535
rs559696586	chr13:32857047	-1.30292	N	N	NA	intronic	.	FRY	ENSG00000073910
rs148834683	chr7:16684552	-1.30292	N	chr7:17015156	4	intronic	.	ANKMY2	ENSG00000106524
rs140542312	chr6:30583807	-1.30292	N	N	4	intronic	.	PPP1R10	ENSG00000204569
rs191713896	chr2:40659736	-1.30292	N	N	5	intronic	.	SLC8A1	ENSG00000183023
rs182618897	chr10:33561801	-1.30292	N	N	5	intronic	.	NRP1	ENSG00000099250
rs142840194	chr8:52578667	-1.30292	N	N	5	intronic	.	PXDNL	ENSG00000147485
rs6468938	chr8:105599576	-1.30292	N	N	4	intronic	.	LRP12	ENSG00000147650
rs571501049	chr18:8622768	-1.30292	N	N	NA	intronic	.	RAB12	ENSG00000206418
rs547323757	chr9:139623195	-1.30292	N	chr9:139934107	NA	upstream	.	.	.
rs564457780	chr3:69832603	-1.30292	N	N	NA	intronic	.	MITF	ENSG00000187098
rs115675109	chr10:121012493	-1.30292	N	N	4	intronic	.	GRK5	ENSG00000198873
rs112391984	chr4:95383240	-1.30292	N	N	5	intronic	.	PDLIM5	ENSG00000163110
rs546011833	chr13:42356126	-1.30292	N	N	NA	intronic	.	VWA8	ENSG00000102763
rs185836336	chr6:46397112	-1.30292	N	chr6:46885844	6	intronic	.	RCAN2	ENSG00000172348
rs140473980	chr6:46390691	-1.30292	N	chr6:46885844	5	intronic	.	RCAN2	ENSG00000172348
rs3747477	chr12:93573709	-1.30292	N	N	5	ncRNA_intronic	.	.	.
rs555609958	chr10:69417459	-1.30292	N	chr10:69559409	NA	intronic	.	CTNNA3	ENSG00000183230
rs150326796	chr3:69166765	-1.30292	N	N	7	intronic	.	LMOD3	ENSG00000163380
rs538895671	chr10:93442401	-1.30292	N	chr10:93650603	NA	intergenic	.	.	.
rs552012926	chr2:198834701	-1.30292	N	chr2:198544183	NA	intronic	.	PLCL1	ENSG00000115896
rs55738063	chr7:151389191	-1.30292	N	N	7	intronic	.	PRKAG2	ENSG00000106617
rs148269494	chr14:34420359	-1.30292	N	N	4	upstream	.	.	.
rs12635956	chr3:120315852	-1.30292	N	N	5	intronic	.	NDUFB4	ENSG00000065518
rs147947512	chr10:93353322	-1.30292	N	chr10:93650603	5	ncRNA_intronic	.	.	.
rs533337860	chr1:85356167	-1.30292	N	N	NA	intronic	.	LPAR3	ENSG00000171517
rs534257802	chr5:41433848	-1.30292	N	N	NA	intronic	.	PLCXD3	ENSG00000182836
rs561993656	chr5:137947284	-1.30292	N	chr5:137664945	NA	intergenic	.	.	.
rs76915170	chr19:45910095	-1.30292	N	chr19:45766729	4	intronic	.	CD3EAP	ENSG00000117877
rs6784609	chr3:64597031	-1.30292	N	chr3:64705365	7	intronic	.	ADAMTS9	ENSG00000163638
rs186624862	chr9:549662	-1.30292	N	chr9:288414	7	UTR5	.	KANK1	ENSG00000107104
rs148443148	chr2:128429273	-1.30292	N	N	5	intronic	.	LIMS2	ENSG00000072163
rs563128697	chr4:186065618	-1.30292	N	N	NA	intronic	.	SLC25A4	ENSG00000151729
rs536744590	chr12:3386317	-1.30292	N	chr12:3020644	NA	intronic	.	TSPAN9	ENSG00000011105
rs180776610	chr7:157191110	-1.30292	N	N	2b	intronic	.	DNAJB6	ENSG00000105993
rs550484187	chr19:3934195	-1.30292	N	chr19:4090422	NA	ncRNA_intronic	.	NMRK2	ENSG00000077009
rs374061085	chr15:86125128	-1.30292	N	chr15:86294211	3a	exonic	nonsynonymous	AKAP13	ENSG00000170776
rs534931102	chr15:92400706	-1.30292	N	N	NA	intronic	.	SLCO3A1	ENSG00000176463
rs546845627	chr8:134505067	-1.30292	N	chr8:134103953	NA	intronic	.	ST3GAL1	ENSG00000008513
rs191310788	chr15:92561299	-1.30292	N	N	5	intronic	.	SLCO3A1	ENSG00000176463
rs539188462	chr1:232711148	-1.30292	N	N	NA	intergenic	.	.	.
rs555178978	chr4:141925824	-1.30292	N	N	NA	intronic	.	RNF150	ENSG00000170153
rs576670882	chr7:151387771	-1.30292	N	N	NA	intronic	.	PRKAG2	ENSG00000106617
rs554808710	chr17:55166879	-1.30292	N	chr17:55463857	NA	intronic	.	AKAP1	ENSG00000121057
rs577542777	chr18:33892095	-1.30292	N	N	NA	intronic	.	FHOD3	ENSG00000134775
rs576273267	chr10:123942070	-1.30292	N	N	NA	intronic	.	TACC2	ENSG00000138162
rs554696629	chr2:40360568	-1.30292	N	N	NA	ncRNA_intronic	.	SLC8A1	ENSG00000183023
rs534931101	chr11:93276397	-1.30292	N	N	NA	intronic	.	SMCO4	ENSG00000166002
rs566649702	chr3:192362557	-1.30292	N	N	NA	intronic	.	FGF12	ENSG00000114279
rs28637341	chr3:188117151	-1.30292	Y	chr3:188441161	6	intronic	.	LPP	ENSG00000145012
rs576104874	chr15:92518787	-1.30292	N	N	NA	intronic	.	SLCO3A1	ENSG00000176463
rs12939412	chr17:66508451	-1.30292	N	N	4	intronic	.	PRKAR1A	ENSG00000108946
rs529387138	chr12:618715	-1.30292	N	chr12:711662	NA	intronic	.	B4GALNT3	ENSG00000139044
rs541383254	chr18:33889352	-1.30292	N	N	NA	intronic	.	FHOD3	ENSG00000134775
rs142790096	chr22:41884649	-1.30292	N	chr22:41752944	5	intronic	.	ACO2	ENSG00000100412
rs541291018	chr5:138727247	-1.30292	N	N	NA	downstream	.	.	.
rs202086705	chr19:55668505	-1.30292	N	N	4	intronic	.	TNNI3	ENSG00000129991
rs562829032	chr17:7186010	-1.30292	N	chr17:7240391	NA	intronic	.	SLC2A4	ENSG00000181856
rs549102955	chr1:202402252	-1.30292	N	N	NA	intronic	.	PPP1R12B	ENSG00000077157
rs575366393	chr12:110735190	-1.30292	N	chr12:111133088	NA	intronic	.	ATP2A2	ENSG00000174437
rs573814461	chr6:17984775	-1.30292	N	N	NA	intronic	.	KIF13A	ENSG00000137177
rs144380420	chr5:126333598	-1.30292	N	chr5:126091428	7	intronic	.	2020-03-03	ENSG00000173926
rs202224734	chr4:38051364	-1.30292	N	chr4:38334531	5	exonic	synonymous	TBC1D1	ENSG00000065882
rs140892810	chr1:46388035	-1.30292	N	chr1:46513012	6	intronic	.	MAST2	ENSG00000086015
rs572614260	chr22:34314876	-1.30292	N	N	NA	intronic	.	LARGE	ENSG00000133424
rs185694271	chr2:159994806	-1.30292	N	chr2:160345024	5	intronic	.	TANC1	ENSG00000115183
rs77709746	chr1:26388159	-1.30292	N	chr1:26834960	5	intronic	.	TRIM63	ENSG00000158022
rs572065552	chr4:23876130	-1.30292	N	N	NA	intronic	.	PPARGC1A	ENSG00000109819
rs572442698	chr6:129571117	-1.30292	N	N	NA	intronic	.	LAMA2	ENSG00000196569
rs5755777	chr22:35992604	-1.30292	N	N	7	intergenic	.	.	.
rs149669788	chr5:173344877	-1.30292	N	chr5:173075213	4	intronic	.	CPEB4	ENSG00000113742
rs190274204	chr2:224822574	-1.30292	N	N	3a	intronic	.	MRPL44	ENSG00000135900
rs144451696	chr1:206865032	-1.30292	N	chr1:206968955	4	intronic	.	MAPKAPK2	ENSG00000162889
rs189806787	chr5:148697967	-1.30292	N	chr5:148198999	6	intronic	.	AFAP1L1	ENSG00000157510
rs112006821	chr16:58427438	-1.30292	N	N	7	intronic	.	GINS3	ENSG00000181938
rs11746953	chr5:145440663	-1.30292	N	N	6	intronic	.	SH3RF2	ENSG00000156463
rs567640180	chr19:56186643	-1.30292	N	N	NA	UTR5	.	EPN1	ENSG00000063245
rs535251863	chr15:100257107	-1.30292	N	N	NA	downstream	.	.	.
rs556167477	chr2:40742257	-1.30292	N	N	NA	intergenic	.	.	.
rs555117652	chr14:23883501	-1.30292	N	chr14:23755598	NA	intronic	.	MYH7	ENSG00000092054
rs142818837	chr1:198183148	-1.30292	N	chr1:198663661	7	intronic	.	NEK7	ENSG00000151414
rs558876759	chr14:78174613	-1.30292	N	chr14:77939965	NA	intronic	.	SLIRP	ENSG00000119705
rs561564656	chr18:33912661	-1.30292	N	N	NA	intronic	.	FHOD3	ENSG00000134775
rs113852721	chr8:2025102	-1.30292	N	N	7	intronic	.	MYOM2	ENSG00000036448
rs570825527	chr22:26152508	-1.30292	N	N	NA	intronic	.	MYO18B	ENSG00000133454
rs546961213	chr9:14236153	-1.30292	N	chr9:14161670	NA	intronic	.	NFIB	ENSG00000147862
rs570825522	chr3:192362400	-1.30292	N	N	NA	intronic	.	FGF12	ENSG00000114279
rs548406480	chr2:11623500	-1.30292	N	N	NA	intergenic	.	.	.
rs552046110	chr1:245297990	-1.30292	N	N	NA	intergenic	.	.	.
rs565084745	chr15:85371971	-1.30292	N	chr15:85178270	NA	intronic	.	ALPK3	ENSG00000136383
rs531876713	chr18:32557480	-1.30292	N	N	NA	intronic	.	MAPRE2	ENSG00000166974
rs571784022	chr4:114496005	-1.30292	N	N	NA	intronic	.	CAMK2D	ENSG00000145349
rs186717681	chr8:97286437	-1.30292	N	N	7	intronic	.	PTDSS1	ENSG00000156471
rs530315541	chr9:7798773	-1.30292	N	N	NA	intronic	.	TMEM261	ENSG00000137038
rs79099706	chr3:16814022	-1.30292	N	chr3:16911330	7	intergenic	.	.	.
rs577286619	chr2:11598308	-1.30292	N	N	NA	intronic	.	E2F6	ENSG00000169016
rs77434340	chr2:135162250	-1.30292	N	chr2:134991024	6	intronic	.	MGAT5	ENSG00000152127
rs377050146	chr12:3318907	-1.30292	N	chr12:3020644	6	intronic	.	TSPAN9	ENSG00000011105
rs558570486	chr11:114312092	-1.30292	N	chr11:113984489	NA	intronic	.	REXO2	ENSG00000076043
rs59115621	chr10:3945021	-1.30292	N	N	3a	intergenic	.	.	.
rs527238828	chr6:118865258	-1.30292	N	N	NA	intronic	.	CEP85L	ENSG00000111860
rs549623075	chr19:3966235	-1.30292	N	chr19:4090422	NA	ncRNA_intronic	.	DAPK3	ENSG00000167657
rs186378348	chr4:186619451	-1.30292	N	N	6	intronic	.	SORBS2	ENSG00000154556
rs115590338	chr7:43768958	-1.30292	N	N	4	intronic	.	COA1	ENSG00000106603
rs551251016	chr4:95423145	-1.30292	N	N	NA	intronic	.	PDLIM5	ENSG00000163110
rs1846416	chr1:167905411	-1.30292	Y	chr1:167600842	2b	intronic	.	MPC2	ENSG00000143158
rs574323490	chr2:197431980	-1.30292	N	chr2:196974333	NA	intronic	.	HECW2	ENSG00000138411
rs533107648	chr17:36860777	-1.30292	N	chr17:37298789	NA	intergenic	.	.	.
rs555720092	chr5:115425369	-1.30292	N	N	NA	intronic	.	COMMD10	ENSG00000145781
rs555720091	chr4:95378734	-1.30292	N	N	NA	intronic	.	PDLIM5	ENSG00000163110
rs542698244	chr4:53529391	-1.30292	N	N	NA	intergenic	.	.	.
rs186865817	chr6:13411544	-1.30292	N	N	5	intronic	.	GFOD1	ENSG00000145990
rs72549278	chr3:187006849	-1.30292	N	chr3:186629144	5	intronic	.	MASP1	ENSG00000127241
rs538522894	chr8:97286629	-1.30292	N	N	NA	intronic	.	PTDSS1	ENSG00000156471
rs7920217	chr10:105668172	-1.30292	Y	N	2b	intronic	.	OBFC1	ENSG00000107960
rs114593907	chr9:71614468	-1.30292	N	N	4	intronic	.	PIP5K1B	ENSG00000107242
rs552103552	chr1:208136873	-1.30292	N	chr1:207991209	NA	intergenic	.	.	.
rs530995796	chr12:3293973	-1.30292	N	chr12:3020644	NA	intronic	.	TSPAN9	ENSG00000011105
rs147905993	chr2:198823830	-1.30292	N	chr2:198544183	6	intronic	.	PLCL1	ENSG00000115896
rs191722699	chr15:92557354	-1.30292	N	N	6	intronic	.	SLCO3A1	ENSG00000176463
rs528084190	chr15:63292774	-1.30292	N	chr15:62830704	NA	intergenic	.	.	.
rs565033376	chr3:69834474	-1.30292	N	N	NA	intronic	.	MITF	ENSG00000187098
rs138109133	chr1:55023623	-1.30292	N	N	5	intronic	.	ACOT11	ENSG00000162390
rs573059672	chr2:106018518	-1.30292	N	chr2:106433909	NA	intronic	.	FHL2	ENSG00000115641
rs186878173	chr4:65265954	-1.30292	N	N	7	intronic	.	TECRL	ENSG00000205678
rs574212770	chr3:119382989	-1.30292	N	chr3:119736594	NA	intergenic	.	.	.
rs562332477	chr22:47130603	-1.30292	N	N	NA	intronic	.	CERK	ENSG00000100422
rs545222763	chr12:121163249	-1.30292	N	chr12:121194862	NA	upstream	.	.	.
rs575484440	chr17:18163563	-1.30292	N	chr17:17707105	NA	upstream	.	.	.
rs552926840	chr8:37619810	-1.30292	N	N	NA	upstream	.	.	.
rs10832722	chr11:17035164	-1.30292	Y	chr11:16618307	4	intronic	.	PLEKHA7	ENSG00000166689
rs617383	chr1:237386909	-1.30292	N	N	6	intronic	.	RYR2	ENSG00000198626
rs577238259	chr12:119641781	-1.30292	N	N	NA	intergenic	.	.	.
rs148219091	chr15:92408998	-1.30292	N	N	5	intronic	.	SLCO3A1	ENSG00000176463
rs10974881	chr9:504025	-1.30292	N	chr9:288414	4	intronic	.	KANK1	ENSG00000107104
rs576089345	chr10:18739531	-1.30292	N	chr10:18266410	NA	intronic	.	CACNB2	ENSG00000165995
rs560030894	chr16:66964167	-1.30292	N	chr16:67377216	NA	intergenic	.	.	.
rs75809135	chr19:46790972	-1.30292	N	chr19:47100565	3a	intergenic	.	.	.
rs186473717	chr10:22604045	-1.30292	N	N	2b	intergenic	.	.	.
rs530805088	chr12:120730943	-1.30292	N	chr12:121194862	NA	intergenic	.	.	.
rs186832679	chr14:33282876	-1.30292	N	N	3a	intronic	.	AKAP6	ENSG00000151320
rs148818352	chr5:126307841	-1.30292	N	chr5:126091428	5	intronic	.	2020-03-03	ENSG00000173926
rs115779749	chr14:73270504	-1.30292	N	chr14:73414316	4	intronic	.	DPF3	ENSG00000205683
rs555686119	chr8:125633187	-1.30292	N	N	NA	intronic	.	MTSS1	ENSG00000170873
rs141022146	chr10:51573731	-1.30292	N	N	5	intronic	.	NCOA4	ENSG00000138293
rs561759964	chr5:173328141	-1.30292	N	chr5:173075213	NA	intronic	.	CPEB4	ENSG00000113742
rs562352382	chr1:201350760	-1.30292	N	N	NA	UTR3	.	LAD1	ENSG00000159166
rs572949600	chr4:141921434	-1.30292	N	N	NA	intronic	.	RNF150	ENSG00000170153
rs7181549	chr15:25104139	-1.30292	N	N	4	intronic	.	SNRPN	ENSG00000128739
rs577634706	chr9:85845109	-1.30292	N	N	NA	intergenic	.	.	.
rs370796140	chr1:167653885	-1.30292	N	chr1:167600842	6	intronic	.	RCSD1	ENSG00000198771
rs138631313	chr8:135791159	-1.30292	N	chr8:135747967	5	intergenic	.	.	.
rs78382720	chr1:237327918	-1.30292	N	N	5	intronic	.	RYR2	ENSG00000198626
rs142055789	chr4:174469084	-1.30292	N	N	4	intergenic	.	.	.
rs546967695	chr6:10722707	-1.30292	N	chr6:10526373	NA	upstream	.	.	.
rs559280732	chr5:71725067	-1.30292	N	chr5:72112421	NA	intergenic	.	.	.
rs145777885	chr10:103657443	-1.30292	N	N	4	intronic	.	C10orf76	ENSG00000120029
rs73421007	chr18:34020888	-1.30292	N	N	2b	intronic	.	FHOD3	ENSG00000134775
rs564908438	chr6:76202834	-1.30292	N	N	NA	intronic	.	FILIP1	ENSG00000118407
rs142344964	chr5:172695005	-1.30292	N	chr5:173075213	5	intergenic	.	.	.
rs560544992	chr6:129796731	-1.30292	N	N	NA	intronic	.	LAMA2	ENSG00000196569
rs150524787	chr12:50505889	-1.30292	N	chr12:50599709	4	UTR5	.	COX14	ENSG00000178449
rs78172022	chr2:174057177	-1.30292	N	N	7	intronic	.	MLTK	ENSG00000091436
rs573819909	chr1:214282493	-1.30292	N	chr1:213937382	NA	intergenic	.	.	.
rs552794659	chr8:105548556	-1.30292	N	N	NA	intronic	.	LRP12	ENSG00000147650
rs570572102	chr1:95582474	-1.30292	N	N	NA	intronic	.	.	.
rs548831500	chr5:43607180	-1.30292	N	chr5:43866596	NA	intronic	.	NNT	ENSG00000112992
rs145814732	chr6:44205923	-1.30292	N	chr6:43804571	4	intergenic	.	.	.
rs187340081	chr1:214185121	-1.30292	N	chr1:213937382	6	intronic	.	PROX1	ENSG00000117707
rs143686652	chr3:121314776	-1.30292	N	chr3:121781723	7	intronic	.	FBXO40	ENSG00000163833
rs565900623	chr3:188056038	-1.30292	N	chr3:188441161	NA	intronic	.	LPP	ENSG00000145012
rs554688096	chr1:236852254	-1.30292	N	N	NA	intronic	.	ACTN2	ENSG00000077522
rs547720322	chr1:167067555	-1.30292	N	chr1:167424924	NA	intronic	.	DUSP27	ENSG00000198842
rs555931268	chr4:186067670	-1.30292	N	N	NA	intronic	.	SLC25A4	ENSG00000151729
rs79150301	chr14:73273966	-1.30292	N	chr14:73414316	6	intronic	.	DPF3	ENSG00000205683
rs568776051	chr3:98478121	-1.30292	N	chr3:98428155	NA	intronic	.	ST3GAL6	ENSG00000064225
rs560206107	chr7:101527004	-1.30292	N	chr7:101880795	NA	intronic	.	CUX1	ENSG00000257923
rs529422833	chr1:206860389	-1.30292	N	chr1:206968955	NA	intronic	.	MAPKAPK2	ENSG00000162889
rs534668368	chr9:537774	-1.30292	N	chr9:288414	NA	intronic	.	KANK1	ENSG00000107104
rs570373026	chr5:102259354	-1.30292	N	chr5:102118385	NA	intronic	.	PAM	ENSG00000145730
rs140054904	chr5:148700391	-1.30292	N	chr5:148200553	4	intronic	.	AFAP1L1	ENSG00000157510
rs557248425	chr9:588326	-1.30292	N	chr9:288414	NA	intronic	.	KANK1	ENSG00000107104
rs7289207	chr22:34001893	-1.30292	N	N	3a	intronic	.	LARGE	ENSG00000133424
rs537378793	chr5:194057	-1.30292	N	N	NA	intronic	.	LRRC14B	ENSG00000185028
rs534314258	chr3:123065637	-1.30292	N	chr3:123105721	NA	intronic	.	ADCY5	ENSG00000173175
rs562283621	chr9:97840835	-1.30292	N	chr9:98243868	NA	intronic	.	C9orf3	ENSG00000148120
rs200945888	chr2:135119994	-1.30292	N	chr2:134991024	5	intronic	.	MGAT5	ENSG00000152127
rs543667821	chr8:38794744	-1.30292	N	chr8:38804069	NA	intronic	.	PLEKHA2	ENSG00000169499
rs78453145	chr12:117508338	-1.30292	N	N	2b	intronic	.	TESC	ENSG00000088992
rs544620741	chr1:41174806	-1.30292	N	chr1:41356780	NA	intronic	.	NFYC	ENSG00000066136
rs79931297	chr4:89219485	-1.30292	N	N	3a	intergenic	.	.	.
rs549085569	chr6:33662115	-1.30292	N	chr6:33554147	NA	intronic	.	ITPR3	ENSG00000096433
rs183694546	chr12:94168957	-1.30292	N	chr12:94536803	6	intronic	.	CRADD	ENSG00000169372
rs546414742	chr3:138097408	-1.30292	N	N	NA	intronic	.	MRAS	ENSG00000158186
rs539827226	chr19:46849348	-1.30292	N	chr19:47100565	NA	upstream	.	.	.
rs527307746	chr1:6659602	-1.30292	N	N	NA	intronic	.	KLHL21	ENSG00000162413
rs144975773	chr5:145446983	-1.30292	N	N	7	intergenic	.	.	.
rs545369135	chr2:220502009	-1.30292	N	chr2:220049128	NA	intronic	.	SLC4A3	ENSG00000114923
rs142097810	chr15:92490176	-1.30292	N	N	2b	intronic	.	SLCO3A1	ENSG00000176463
rs318025	chr5:41407769	-1.30292	N	N	7	intronic	.	PLCXD3	ENSG00000182836
rs544876590	chr10:93381840	-1.30292	N	chr10:93650603	NA	intergenic	.	.	.
rs2284998	chr1:64058130	-1.30292	N	N	5	upstream	.	.	.
rs554686888	chr1:36023390	-1.30292	N	N	NA	upstream	.	NCDN	ENSG00000020129
rs146146913	chr3:128013968	-1.30292	N	chr3:128381270	5	intronic	.	EEFSEC	ENSG00000132394
rs2284992	chr14:23235455	-1.30292	N	chr14:23429729	5	upstream	.	.	.
rs186691651	chr2:40603556	-1.30292	N	N	7	intronic	.	SLC8A1	ENSG00000183023
rs377466997	chr3:69938520	-1.30292	N	N	6	intronic	.	MITF	ENSG00000187098
rs187369464	chr18:9126565	-1.30292	N	N	5	ncRNA_intronic	.	NDUFV2	ENSG00000178127
rs536093339	chr11:34365181	-1.30292	N	chr11:33903609	NA	intronic	.	ABTB2	ENSG00000166016
rs375450096	chr8:17592449	-1.30292	N	N	5	intronic	.	MTUS1	ENSG00000129422
rs4148678	chr12:21973015	-1.30292	N	N	2b	intronic	.	ABCC9	ENSG00000069431
rs4148679	chr12:21966701	-1.30292	N	N	6	intronic	.	ABCC9	ENSG00000069431
rs187134819	chr10:116307851	-1.30292	N	N	5	intronic	.	ABLIM1	ENSG00000099204
rs565193182	chr10:50512510	-1.30292	N	chr10:50264204	NA	intronic	.	C10orf71	ENSG00000177354
rs575478210	chr13:22310672	-1.30292	N	N	NA	intergenic	.	.	.
rs565469028	chr5:78782824	-1.30292	N	N	NA	intronic	.	HOMER1	ENSG00000152413
rs190239151	chr12:32969341	-1.30292	N	N	7	intronic	.	PKP2	ENSG00000057294
rs34754356	chr18:3248249	-1.30292	N	N	4	intronic	.	MYL12A	ENSG00000101608
rs554314783	chr2:40716453	-1.30292	N	N	NA	intronic	.	SLC8A1	ENSG00000183023
rs147568413	chr19:8457238	-1.30292	N	N	4	intronic	.	RAB11B	ENSG00000185236
rs573354067	chr17:74703263	-1.30292	N	chr17:74710128	NA	intronic	.	MXRA7	ENSG00000182534
rs535846524	chr6:133562705	-1.30292	N	chr6:133705748	NA	UTR5	.	EYA4	ENSG00000112319
rs191622923	chr15:63220062	-1.30292	N	chr15:62830704	5	intergenic	.	.	.
rs73042324	chr5:16452898	-1.30292	N	N	5	intronic	.	ZNF622	ENSG00000173545
rs574099184	chr15:25108708	-1.30292	N	N	NA	intronic	.	SNRPN	ENSG00000128739
rs146864422	chr7:31930355	-1.30292	N	N	5	intronic	.	PDE1C	ENSG00000154678
rs543555813	chr15:85987252	-1.30292	N	chr15:86294211	NA	intronic	.	AKAP13	ENSG00000170776
rs78063952	chr4:123706246	-1.30292	N	chr4:123560939	4	intergenic	.	.	.
rs564275933	chr14:34399548	-1.30292	N	N	NA	intronic	.	EGLN3	ENSG00000129521
rs530761595	chr17:17754778	-1.30292	N	chr17:17707105	NA	intronic	.	TOM1L2	ENSG00000175662
rs550601159	chr6:10725709	-1.30292	N	chr6:10526373	NA	intronic	.	TMEM14C	ENSG00000111843
rs532226598	chr15:71793100	-1.30292	N	N	NA	intronic	.	THSD4	ENSG00000187720
rs2271840	chr3:179322663	-1.30292	N	N	2b	exonic	synonymous	NDUFB5	ENSG00000136521
rs553468622	chr8:98809157	-1.30292	N	N	NA	intronic	.	LAPTM4B	ENSG00000104341
rs111595581	chr17:2613809	-1.30292	N	chr17:2882005	4	intronic	.	CLUH	ENSG00000132361
rs543081990	chr1:228553697	-1.30292	N	N	NA	intronic	.	OBSCN	ENSG00000154358
rs541879074	chr1:214280091	-1.30292	N	chr1:213937382	NA	intergenic	.	.	.
rs569392455	chr17:18085599	-1.30292	N	chr17:17707105	NA	intergenic	.	.	.
rs541344914	chr4:95574735	-1.30292	N	N	NA	intronic	.	PDLIM5	ENSG00000163110
rs139180126	chr16:82769682	-1.30292	N	N	2b	intronic	.	CDH13	ENSG00000140945
rs558819205	chr18:56251965	-1.30292	N	chr18:56395588	NA	intronic	.	ALPK2	ENSG00000198796
rs554212212	chr11:45880082	-1.30292	N	N	NA	intronic	.	CRY2	ENSG00000121671
rs536152928	chr15:57954481	-1.30292	N	N	NA	intronic	.	GCOM1	ENSG00000137878
rs536204300	chr1:62535920	-1.30292	N	N	NA	intronic	.	INADL	ENSG00000132849
rs537871680	chr5:66255167	-1.30292	N	N	NA	intronic	.	MAST4	ENSG00000069020
rs529792373	chr14:92587693	-1.30292	N	chr14:93077611	NA	intronic	.	NDUFB1	ENSG00000183648
rs189520959	chr22:26236492	-1.30292	N	N	5	intronic	.	MYO18B	ENSG00000133454
rs571447430	chr17:55184610	-1.30292	N	chr17:55463857	NA	intronic	.	AKAP1	ENSG00000121057
rs539099390	chr22:44417978	-1.30292	N	chr22:44330031	NA	intronic	.	PARVB	ENSG00000188677
rs150242429	chr3:194197996	-1.30292	N	chr3:194138782	4	intergenic	.	.	.
rs528521411	chr7:115993970	-1.30292	N	chr7:116357368	NA	intergenic	.	.	.
rs189502126	chr19:46859485	-1.30292	N	chr19:47100565	5	intronic	.	PPP5C	ENSG00000011485
rs560407088	chr1:78474128	-1.30292	N	N	NA	intronic	.	DNAJB4	ENSG00000162616
rs527341764	chr10:86185584	-1.30292	N	N	NA	exonic	synonymous	CCSER2	ENSG00000107771
rs539477025	chr2:179684409	-1.30292	N	N	NA	intergenic	.	.	.
rs193080102	chr20:10414429	-1.30292	N	chr20:10646671	2b	intronic	.	MKKS	ENSG00000125863
rs557949236	chr14:31857976	-1.30292	N	N	NA	intronic	.	HEATR5A	ENSG00000129493
rs147482057	chr19:3969625	-1.30292	N	chr19:4090422	4	ncRNA_intronic	.	DAPK3	ENSG00000167657
rs186822330	chr1:1311157	-1.30292	N	N	3a	upstream	.	.	.
rs571495972	chr5:172660466	-1.30292	N	chr5:173075213	NA	exonic	synonymous	NKX2-5	ENSG00000183072
rs567437192	chr8:102038471	-1.30292	N	N	NA	intergenic	.	.	.
rs114870283	chr3:69870462	-1.30292	N	N	5	intronic	.	MITF	ENSG00000187098
rs573785816	chr4:84458476	-1.30292	N	chr4:84159219	NA	intronic	.	AGPAT9	ENSG00000138678
rs142164287	chr3:25514475	-1.30292	N	chr3:25381636	3a	intronic	.	RARB	ENSG00000077092
rs565137162	chr8:11600103	-1.30292	N	chr8:11836514	NA	intronic	.	GATA4	ENSG00000136574
rs552376829	chr14:74355118	-1.30292	N	N	NA	intronic	.	ZNF410	ENSG00000119725
rs549312147	chr2:128415824	-1.30292	N	N	NA	intronic	.	LIMS2	ENSG00000072163
rs549751415	chr4:174438047	-1.30292	N	N	NA	intergenic	.	.	.
rs568797221	chr16:82772137	-1.30292	N	N	NA	intronic	.	CDH13	ENSG00000140945
rs537787251	chr10:18448282	-1.30292	N	chr10:18266410	NA	intronic	.	CACNB2	ENSG00000165995
rs112749121	chr2:96927726	-1.30292	N	chr2:97368670	5	intronic	.	TMEM127	ENSG00000135956
rs559123358	chr7:35286608	-1.30292	N	N	NA	intronic	.	TBX20	ENSG00000164532
rs79175132	chr7:90356192	-1.30292	N	N	4	intronic	.	CDK14	ENSG00000058091
rs541360725	chr2:224822524	-1.30292	N	N	NA	intronic	.	MRPL44	ENSG00000135900
rs534534602	chr14:105189881	-1.30292	N	chr14:105637156	NA	upstream	.	.	.
rs555561870	chr1:228396095	-1.30292	N	N	NA	ncRNA_intronic	.	OBSCN	ENSG00000154358
rs79109396	chr10:115402680	-1.30292	N	chr10:115719472	7	intronic	.	NRAP	ENSG00000197893
rs546586131	chr6:46021104	-1.30292	N	chr6:45569863	NA	intronic	.	CLIC5	ENSG00000112782
rs71484137	chr11:119243332	-1.30292	N	chr11:118747576	7	intronic	.	USP2	ENSG00000036672
rs140525514	chr10:92684680	-1.30292	N	N	5	intergenic	.	.	.
rs62136101	chr19:46854055	-1.30292	Y	chr19:47100565	3a	intronic	.	PPP5C	ENSG00000011485
rs528018184	chr12:122461861	-1.30292	N	chr12:122254713	NA	intronic	.	BCL7A	ENSG00000110987
rs111824245	chr5:43600031	-1.30292	N	chr5:43866596	7	ncRNA_intronic	.	.	.
rs566332962	chr9:97811465	-1.30292	N	chr9:98243868	NA	intronic	.	C9orf3	ENSG00000148120
rs560573704	chr9:13620764	-1.30292	N	chr9:13676533	NA	intergenic	.	.	.
rs144544851	chr1:1343394	-1.30292	N	N	2b	upstream	.	.	.
rs528752304	chr12:19294772	-1.30292	N	N	NA	intronic	.	PLEKHA5	ENSG00000052126
rs72746829	chr9:86154050	-1.30292	N	chr9:86583076	4	upstream	.	.	.
rs141525636	chr7:115997708	-1.30292	N	chr7:116357368	5	intergenic	.	.	.
rs186336979	chr13:34297141	-1.30292	N	N	3a	intergenic	.	.	.
rs189470752	chr13:29235475	-1.30292	N	chr13:28842951	4	intronic	.	POMP	ENSG00000132963
rs554679337	chr18:33886546	-1.30292	N	N	NA	intronic	.	FHOD3	ENSG00000134775
rs571016297	chr8:22227795	-1.30292	N	chr8:22436681	NA	intronic	.	SLC39A14	ENSG00000104635
rs7636543	chr3:192322942	-1.30292	N	N	7	intronic	.	FGF12	ENSG00000114279
rs543078567	chr15:71921569	-1.30292	N	N	NA	intronic	.	THSD4	ENSG00000187720
rs564980511	chr7:21980486	-1.30292	N	N	NA	intronic	.	CDCA7L	ENSG00000164649
rs549331661	chr6:10723323	-1.30292	N	chr6:10526373	NA	UTR5	.	TMEM14C	ENSG00000111843
rs371491947	chr3:25491666	-1.30292	N	chr3:25381636	5	intronic	.	RARB	ENSG00000077092
rs192784778	chr8:135806575	-1.30292	N	chr8:135747967	4	intergenic	.	.	.
rs150531096	chr9:97806234	-1.30292	N	chr9:98243868	2b	intronic	.	C9orf3	ENSG00000148120
rs112153234	chr14:34404729	-1.30292	N	N	6	intronic	.	EGLN3	ENSG00000129521
rs149534543	chr15:78463599	-1.30292	N	N	3a	UTR3	.	ACSBG1	ENSG00000103740
rs9939730	chr16:4289396	-1.30292	N	chr16:4476089	5	intronic	.	SRL	ENSG00000185739
rs568306296	chr8:28561388	-1.30292	N	N	NA	intronic	.	EXTL3	ENSG00000012232
rs528722558	chr2:241376860	-1.30292	N	chr2:241563739	NA	intronic	.	GPC1	ENSG00000063660
rs2277034	chr5:80537942	-1.30292	N	N	5	ncRNA_intronic	.	CKMT2	ENSG00000131730
rs2277037	chr5:80538143	-1.30292	N	N	4	ncRNA_intronic	.	CKMT2	ENSG00000131730
rs2277036	chr5:80538022	-1.30292	N	N	5	ncRNA_intronic	.	CKMT2	ENSG00000131730
rs549424604	chr1:198125650	-1.30292	N	chr1:197814823	NA	upstream	.	.	.
rs532359669	chr9:537489	-1.30292	N	chr9:288414	NA	intronic	.	KANK1	ENSG00000107104
rs568278317	chr9:97817720	-1.30292	N	chr9:98243868	NA	intronic	.	C9orf3	ENSG00000148120
rs139768168	chr17:55190315	-1.30292	N	chr17:55463857	5	intronic	.	AKAP1	ENSG00000121057
rs550503119	chr10:112412920	-1.30292	N	chr10:111969919	NA	intronic	.	RBM20	ENSG00000203867
rs77009270	chr9:2569978	-1.30292	N	chr9:2622278	5	ncRNA_intronic	.	.	.
rs564834653	chr8:22236093	-1.30292	N	chr8:22436681	NA	intronic	.	SLC39A14	ENSG00000104635
rs567840705	chr3:187961393	-1.30292	N	chr3:188441161	NA	intronic	.	LPP	ENSG00000145012
rs187747474	chr1:198235537	-1.30292	N	chr1:198663661	7	intronic	.	NEK7	ENSG00000151414
rs568454674	chr1:41205567	-1.30292	N	chr1:41356780	NA	intronic	.	NFYC	ENSG00000066136
rs572921466	chr2:11623920	-1.30292	N	N	NA	intergenic	.	.	.
rs546131391	chr17:79213548	-1.30292	N	chr17:79402603	NA	intronic	.	C17orf89	ENSG00000224877
rs539179707	chr10:121427029	-1.30292	N	N	NA	intronic	.	BAG3	ENSG00000151929
rs148416038	chr10:89986012	-1.30292	N	chr10:89681458	4	intergenic	.	.	.
rs200536769	chr11:2324229	-1.30292	N	chr11:2320013	3a	intronic	.	TSPAN32	ENSG00000064201
rs79114985	chr7:101499559	-1.30292	N	chr7:101880795	4	intronic	.	CUX1	ENSG00000257923
rs572513443	chr11:72886168	-1.30292	N	chr11:72943483	NA	intergenic	.	.	.
rs149853814	chr2:60642871	-1.30292	N	N	6	intergenic	.	.	.
rs540065184	chr8:11538272	-1.30292	N	chr8:11836514	NA	intronic	.	.	.
rs547877328	chr5:126254791	-1.30292	N	chr5:126091428	NA	intronic	.	2020-03-03	ENSG00000173926
rs145813281	chr19:33156289	-1.30292	N	N	6	intronic	.	ANKRD27	ENSG00000105186
rs556784142	chr14:104552939	-1.30292	N	N	NA	intronic	.	ASPG	ENSG00000166183
rs568648805	chr1:65616380	-1.30292	N	chr1:65848034	NA	intronic	.	AK4	ENSG00000162433
rs116634314	chr8:22860679	-1.30292	N	chr8:22436681	3a	intronic	.	RHOBTB2	ENSG00000008853
rs116634317	chr4:95399960	-1.30292	N	N	5	intronic	.	PDLIM5	ENSG00000163110
rs115978754	chr14:55239419	-1.30292	N	N	2b	intronic	.	SAMD4A	ENSG00000020577
rs555259521	chr10:112413038	-1.30292	N	chr10:111969919	NA	intronic	.	RBM20	ENSG00000203867
rs555259525	chr1:237383465	-1.30292	N	N	NA	intronic	.	RYR2	ENSG00000198626
rs190041650	chr5:150037389	-1.30292	N	chr5:149875731	4	UTR3	.	SYNPO	ENSG00000171992
rs183436627	chr5:137368144	-1.30292	N	chr5:137664945	2b	intronic	.	FAM13B	ENSG00000031003
rs527698217	chr7:158769809	-1.30292	N	N	NA	intergenic	.	.	.
rs150511944	chr18:34036696	-1.30292	N	N	5	intronic	.	FHOD3	ENSG00000134775
rs529324750	chr16:58064853	-1.30292	N	N	NA	intronic	.	MMP15	ENSG00000102996
rs560084189	chr8:131540467	-1.30292	N	N	NA	intergenic	.	.	.
rs546077829	chr10:112403576	-1.30292	N	chr10:111969919	NA	upstream	.	.	.
rs61800371	chr1:165607603	-1.30292	N	N	7	intronic	.	MGST3	ENSG00000143198
rs567735166	chr2:220274579	-1.30292	N	chr2:220049128	NA	intergenic	.	.	.
rs576962744	chr12:19319232	-1.30292	N	N	NA	intronic	.	PLEKHA5	ENSG00000052126
rs569596787	chr19:8457668	-1.30292	N	N	NA	intronic	.	RAB11B	ENSG00000185236
rs572542612	chr1:170113839	-1.30292	N	chr1:169665632	NA	intergenic	.	.	.
rs140045959	chr10:91294645	-1.30292	N	chr10:91002804	5	intronic	.	SLC16A12	ENSG00000152779
rs529660580	chr3:183353933	-1.30292	N	chr3:183730295	NA	intronic	.	KLHL24	ENSG00000114796
rs187119833	chr12:56054640	-1.30292	N	chr12:56375137	6	intergenic	.	.	.
rs114451914	chr13:32786609	-1.30292	N	N	5	intronic	.	FRY	ENSG00000073910
rs555494488	chr11:112836794	-1.30292	N	N	NA	intronic	.	NCAM1	ENSG00000149294
rs2269185	chr2:207315533	-1.30292	N	N	7	intronic	.	ADAM23	ENSG00000114948
rs503025	chr3:121309752	-1.30292	N	chr3:121781723	7	downstream	.	.	.
rs538727656	chr16:58427368	-1.30292	N	N	NA	intronic	.	GINS3	ENSG00000181938
rs538727659	chr1:236851119	-1.30292	N	N	NA	intronic	.	ACTN2	ENSG00000077522
rs28588698	chr2:239336004	-1.30292	N	chr2:238873673	4	intronic	.	ASB1	ENSG00000065802
rs143050740	chr10:77056527	-1.30292	N	N	6	ncRNA_intronic	.	.	.
rs187735349	chr3:66443237	-1.30292	N	N	6	intronic	.	LRIG1	ENSG00000144749
rs115963867	chr6:141883949	-1.30292	N	N	2b	intergenic	.	.	.
rs531641408	chr3:64891219	-1.30292	N	chr3:64705365	NA	ncRNA_intronic	.	.	.
rs548506078	chr1:236866590	-1.30292	N	N	NA	intronic	.	ACTN2	ENSG00000077522
rs540349658	chr9:4741173	-1.30292	N	chr9:4746539	NA	UTR5	.	AK3	ENSG00000147853
rs534704402	chr4:23820508	-1.30292	N	N	NA	intronic	.	PPARGC1A	ENSG00000109819
rs147124734	chr3:38586171	-1.30292	N	N	5	intergenic	.	.	.
rs150986415	chr13:32647286	-1.30292	N	N	5	intronic	.	FRY	ENSG00000073910
rs570572938	chr15:85368034	-1.30292	N	chr15:85178270	NA	intronic	.	ALPK3	ENSG00000136383
rs73822903	chr3:25528398	-1.30292	N	chr3:25381636	7	intronic	.	RARB	ENSG00000077092
rs73822904	chr3:25529758	-1.30292	N	chr3:25381636	6	intronic	.	RARB	ENSG00000077092
rs559353845	chr5:126337199	-1.30292	N	chr5:126091428	NA	intronic	.	2020-03-03	ENSG00000173926
rs192503342	chr9:37938954	-1.30292	N	chr9:38196117	5	intronic	.	SHB	ENSG00000107338
rs139029434	chr1:232765087	-1.30292	N	N	4	intergenic	.	.	.
rs533500864	chr3:66549707	-1.30292	N	N	NA	intronic	.	LRIG1	ENSG00000144749
rs567929330	chr12:3364413	-1.30292	N	chr12:3020644	NA	intronic	.	TSPAN9	ENSG00000011105
rs540652954	chr3:67706176	-1.30292	N	N	NA	ncRNA_intronic	.	.	.
rs113043823	chr1:150981594	-1.30292	N	chr1:150595537	2b	intronic	.	PRUNE	ENSG00000143363
rs185637569	chr14:34522696	-1.30292	N	N	5	intergenic	.	.	.
rs531774271	chr5:148539661	-1.30292	N	chr5:148198999	NA	intronic	.	ABLIM3	ENSG00000173210
rs560324114	chr13:34293323	-1.30292	N	N	NA	intergenic	.	.	.
rs181937462	chr8:2000874	-1.30292	N	N	5	intronic	.	MYOM2	ENSG00000036448
rs570711335	chr2:40665089	-1.30292	N	N	NA	intronic	.	SLC8A1	ENSG00000183023
rs563885982	chr10:116311202	-1.30292	N	N	NA	intronic	.	ABLIM1	ENSG00000099204
rs548614273	chr13:32661332	-1.30292	N	N	NA	intronic	.	FRY	ENSG00000073910
rs181993875	chr7:101502720	-1.30292	N	chr7:101880795	2b	intronic	.	CUX1	ENSG00000257923
rs568750143	chr5:16471393	-1.30292	N	N	NA	intergenic	.	.	.
rs142936462	chr22:33976135	-1.30292	N	N	6	intronic	.	LARGE	ENSG00000133424
rs571733378	chr5:126213967	-1.30292	N	chr5:126091428	NA	exonic	synonymous	2020-03-03	ENSG00000173926
rs113640701	chr9:116331346	-1.30292	N	chr9:116085822	5	intronic	.	RGS3	ENSG00000138835
rs537404680	chr6:45884967	-1.30292	N	chr6:45569863	NA	intronic	.	CLIC5	ENSG00000112782
rs529497202	chr15:42748467	-1.30292	N	chr15:42266262	NA	intronic	.	ZNF106	ENSG00000103994
rs568491306	chr4:23936591	-1.30292	N	N	NA	intergenic	.	.	.
rs549390366	chr7:35225639	-1.30292	N	N	NA	ncRNA_exonic	.	.	.
rs567679605	chr12:49959883	-1.30292	N	N	NA	exonic	synonymous	MCRS1	ENSG00000187778
rs534184825	chr15:86117486	-1.30292	N	chr15:86294211	NA	intronic	.	AKAP13	ENSG00000170776
rs545413254	chr3:69803368	-1.30292	N	N	NA	intronic	.	MITF	ENSG00000187098
rs56319409	chr11:86667010	-1.30292	N	N	4	ncRNA_intronic	.	.	.
rs573714830	chr10:62301495	-1.30292	N	N	NA	intronic	.	ANK3	ENSG00000151150
rs186170130	chr10:112561011	-1.30292	N	N	7	intronic	.	RBM20	ENSG00000203867
rs116746065	chr15:40332257	-1.30292	N	N	4	ncRNA_intronic	.	.	.
rs569677696	chr5:128431211	-1.30292	N	chr5:128876340	NA	intronic	.	ISOC1	ENSG00000066583
rs528168166	chr20:8000372	-1.30292	N	chr20:8129491	NA	UTR5	.	TMX4	ENSG00000125827
rs8012759	chr14:73183185	-1.30292	N	chr14:73414316	4	intronic	.	DPF3	ENSG00000205683
rs188686150	chr8:97274656	-1.30292	N	N	4	intronic	.	PTDSS1	ENSG00000156471
rs538158939	chr18:19764657	-1.30292	N	N	NA	intronic	.	GATA6	ENSG00000141448
rs137943126	chr2:197398169	-1.30292	N	chr2:196974333	3a	intronic	.	HECW2	ENSG00000138411
rs79296477	chr1:205473980	-1.30292	N	chr1:205676263	2b	UTR5	.	CDK18	ENSG00000117266
