## Supplementary material for "TSABL: Trait Specific Annotation Based Locus Predictor": Table S6 (part 17 of 67)

### Sheet: ECG (continued)
rsid	hg19_chr:pos	score	used_in_model	500kb_window_lead	regulomedb	annt1	annt2	overlapping_gene_name	ENSG
rs569690008	chr9:71355823	-1.30292	N	N	NA	intronic	.	PIP5K1B	ENSG00000107242
rs146889520	chr5:70928352	-1.30292	N	N	4	intronic	.	MCCC2	ENSG00000131844
rs543514927	chr19:11641113	-1.30292	N	chr19:11921021	NA	intergenic	.	.	.
rs139446821	chr1:27248908	-1.30292	N	chr1:27100243	4	intronic	.	NUDC	ENSG00000090273
rs148409044	chr2:72922295	-1.30292	N	N	4	intronic	.	EXOC6B	ENSG00000144036
rs144030851	chr19:46791264	-1.30292	N	chr19:47100565	7	intergenic	.	.	.
rs2278781	chr3:119042306	-1.30292	Y	N	4	intronic	.	ARHGAP31	ENSG00000031081
rs112105930	chr15:44184197	-1.30292	N	chr15:44027885	7	exonic	nonsynonymous	FRMD5	ENSG00000171877
rs531076478	chr1:36622516	-1.30292	N	chr1:36880829	NA	intronic	.	MAP7D1	ENSG00000116871
rs73991767	chr17:55176772	-1.30292	N	chr17:55463857	4	intronic	.	AKAP1	ENSG00000121057
rs73991766	chr17:55175401	-1.30292	N	chr17:55463857	4	intronic	.	AKAP1	ENSG00000121057
rs140414481	chr2:40740890	-1.30292	N	N	6	intergenic	.	.	.
rs73991763	chr17:55168405	-1.30292	N	chr17:55463857	5	intronic	.	AKAP1	ENSG00000121057
rs184985856	chr4:152731103	-1.30292	N	chr4:152342190	5	intergenic	.	.	.
rs12140633	chr1:78513624	-1.30292	N	N	4	intronic	.	GIPC2	ENSG00000137960
rs573818070	chr6:54121359	-1.30292	N	N	NA	intronic	.	MLIP	ENSG00000146147
rs184435291	chr3:66166368	-1.30292	N	N	7	intronic	.	SLC25A26	ENSG00000144741
rs563459369	chr6:36817599	-1.30292	N	chr6:36353934	NA	intergenic	.	.	.
rs72716078	chr9:71304314	-1.30292	N	N	5	intergenic	.	.	.
rs188384920	chr12:110727810	-1.30292	N	chr12:111133088	5	intronic	.	ATP2A2	ENSG00000174437
rs548203672	chr2:224822791	-1.30292	N	N	NA	intronic	.	MRPL44	ENSG00000135900
rs6571528	chr14:32963043	-1.30292	N	N	7	intronic	.	AKAP6	ENSG00000151320
rs183347257	chr16:46774831	-1.30292	N	N	6	intronic	.	MYLK3	ENSG00000140795
rs79619629	chr10:123836522	-1.30292	N	N	7	intronic	.	TACC2	ENSG00000138162
rs183739972	chr5:175114060	-1.30292	N	N	5	downstream	.	.	.
rs187523985	chr3:192379063	-1.30292	N	N	7	intronic	.	FGF12	ENSG00000114279
rs540734476	chr5:173346626	-1.30292	N	chr5:173075213	NA	intronic	.	CPEB4	ENSG00000113742
rs542485324	chr5:137992904	-1.30292	N	chr5:137664945	NA	intergenic	.	.	.
rs571347923	chr2:135018890	-1.30292	N	chr2:134991024	NA	intronic	.	MGAT5	ENSG00000152127
rs190367775	chr5:14865588	-1.30292	N	chr5:14610309	6	intronic	.	ANKH	ENSG00000154122
rs116444492	chr2:134935012	-1.30292	N	chr2:134991024	3a	intergenic	.	.	.
rs553124143	chr3:16943861	-1.30292	N	chr3:16911330	NA	intronic	.	PLCL2	ENSG00000154822
rs115332767	chr20:30192823	-1.30292	N	chr20:30401407	2b	upstream	.	.	.
rs145497760	chr12:117483129	-1.30292	N	N	2b	intronic	.	TESC	ENSG00000088992
rs200701712	chr19:49658053	-1.30292	N	chr19:49459104	5	exonic	nonsynonymous	HRC	ENSG00000130528
rs567077599	chr2:33669618	-1.30292	N	N	NA	intronic	.	RASGRP3	ENSG00000152689
rs191795032	chr1:214185176	-1.30292	N	chr1:213937382	7	intronic	.	PROX1	ENSG00000117707
rs73373705	chr10:116467376	-1.30292	N	N	6	intergenic	.	.	.
rs534593368	chr8:9012678	-1.30292	N	N	NA	intergenic	.	.	.
rs540440880	chr10:112480897	-1.30292	N	N	NA	intronic	.	RBM20	ENSG00000203867
rs554095023	chr22:38808894	-1.30292	N	N	NA	intergenic	.	.	.
rs265594	chr12:58497986	-1.30292	N	N	5	intergenic	.	.	.
rs265595	chr12:58498414	-1.30292	N	N	5	intergenic	.	.	.
rs141899398	chr8:41527696	-1.30292	N	N	7	intronic	.	ANK1	ENSG00000029534
rs567327288	chr22:19419804	-1.30292	N	chr22:19058146	NA	upstream	.	MRPL40	ENSG00000185608
rs73373708	chr10:116467952	-1.30292	N	N	5	intergenic	.	.	.
rs561758123	chr1:236887361	-1.30292	N	N	NA	intronic	.	ACTN2	ENSG00000077522
rs534983366	chr4:186659733	-1.30292	N	N	NA	intronic	.	SORBS2	ENSG00000154556
rs559669957	chr5:126359996	-1.30292	N	chr5:126091428	NA	intronic	.	2020-03-03	ENSG00000173926
rs35808488	chr7:101568195	-1.30292	N	chr7:101880795	7	intronic	.	CUX1	ENSG00000257923
rs7047764	chr9:2662103	-1.30292	N	chr9:2622278	7	intergenic	.	.	.
rs187390668	chr3:64597149	-1.30292	N	chr3:64705365	6	intronic	.	ADAMTS9	ENSG00000163638
rs575198122	chr22:34262863	-1.30292	N	N	NA	intronic	.	LARGE	ENSG00000133424
rs543200834	chr22:17640824	-1.30292	N	chr22:17906176	NA	ncRNA_intronic	.	CECR5	ENSG00000069998
rs192857526	chr2:179605726	-1.30292	N	N	5	exonic	synonymous	TTN	ENSG00000155657
rs544488157	chr7:108209035	-1.30292	N	N	NA	intronic	.	THAP5	ENSG00000177683
rs374905140	chr10:3108564	-1.30292	N	N	2b	intergenic	.	.	.
rs550660968	chr11:9593911	-1.30292	N	chr11:9730141	NA	intergenic	.	.	.
rs71608080	chr4:41542782	-1.30292	N	chr4:41371698	5	intronic	.	LIMCH1	ENSG00000064042
rs17885679	chr10:106013977	-1.30292	N	N	4	UTR5	.	GSTO1	ENSG00000148834
rs573706645	chr18:25696093	-1.30292	N	N	NA	intronic	.	CDH2	ENSG00000170558
rs147128819	chr4:89260663	-1.30292	N	N	6	intergenic	.	.	.
rs571470301	chr3:128015513	-1.30292	N	chr3:128381270	NA	intronic	.	EEFSEC	ENSG00000132394
rs4502170	chr15:71792827	-1.30292	N	N	6	intronic	.	THSD4	ENSG00000187720
rs56889582	chr9:14346611	-1.30292	N	chr9:14161670	4	intronic	.	NFIB	ENSG00000147862
rs544029186	chr4:95422217	-1.30292	N	N	NA	intronic	.	PDLIM5	ENSG00000163110
rs566251063	chr10:116425712	-1.30292	N	N	NA	intronic	.	ABLIM1	ENSG00000099204
rs568967517	chr10:77055321	-1.30292	N	N	NA	upstream	.	.	.
rs183420663	chr6:129602776	-1.30292	N	N	7	intronic	.	LAMA2	ENSG00000196569
rs571629245	chr1:165602250	-1.30292	N	N	NA	intronic	.	MGST3	ENSG00000143198
rs528911141	chr13:22177404	-1.30292	N	N	NA	intronic	.	MICU2	ENSG00000165487
rs544305156	chr14:77421348	-1.30292	N	chr14:77856184	NA	intergenic	.	.	.
rs550680701	chr10:116478911	-1.30292	N	N	NA	intergenic	.	.	.
rs146688218	chr9:97675744	-1.30292	N	N	5	intronic	.	C9orf3	ENSG00000148120
rs145417727	chr22:47043190	-1.30292	N	chr22:46615376	6	intronic	.	GRAMD4	ENSG00000075240
rs567755470	chr2:220492326	-1.30292	N	chr2:220049128	NA	UTR5	.	SLC4A3	ENSG00000114923
rs528993798	chr16:63651059	-1.30292	N	N	NA	intergenic	.	.	.
rs566834373	chr3:38683542	-1.30292	N	N	NA	intronic	.	SCN5A	ENSG00000183873
rs200137368	chr22:47133984	-1.30292	N	N	4	exonic	nonsynonymous	CERK	ENSG00000100422
rs570362274	chr12:39789418	-1.30292	N	N	NA	intronic	.	KIF21A	ENSG00000139116
rs201350459	chr5:52405574	-1.30292	N	N	4	UTR5	.	MOCS2	ENSG00000164172
rs143019388	chr9:112625062	-1.30292	N	chr9:112722330	3a	intronic	.	PALM2-AKAP2	ENSG00000157654
rs532562171	chr10:71092137	-1.30292	N	chr10:70607580	NA	intronic	.	HK1	ENSG00000156515
rs11063429	chr12:638382	-1.30292	N	chr12:711662	2b	intronic	.	B4GALNT3	ENSG00000139044
rs182454941	chr9:97840803	-1.30292	N	chr9:98243868	5	intronic	.	C9orf3	ENSG00000148120
rs374469239	chr13:29958746	-1.30292	N	N	4	intronic	.	MTUS2	ENSG00000132938
rs540858468	chr4:186629901	-1.30292	N	N	NA	intronic	.	SORBS2	ENSG00000154556
rs189464148	chr12:112449862	-1.30292	N	chr12:112212874	2b	intronic	.	TMEM116	ENSG00000198270
rs143927201	chr16:21964318	-1.30292	N	N	4	upstream	.	UQCRC2	ENSG00000140740
rs570136774	chr4:141968711	-1.30292	N	N	NA	intronic	.	RNF150	ENSG00000170153
rs570136777	chr8:100856192	-1.30292	N	chr8:100749229	NA	intronic	.	VPS13B	ENSG00000132549
rs181746587	chr3:138101959	-1.30292	N	N	6	intronic	.	MRAS	ENSG00000158186
rs575794229	chr5:173378046	-1.30292	N	chr5:173075213	NA	intronic	.	CPEB4	ENSG00000113742
rs540766789	chr4:113627267	-1.30292	N	N	NA	intergenic	.	.	.
rs531934028	chr4:156611612	-1.30292	N	chr4:156645513	NA	intronic	.	GUCY1A3	ENSG00000164116
rs201919340	chr22:46637798	-1.30292	N	chr22:46615376	3a	UTR3	.	PPARA	ENSG00000186951
rs139051901	chr15:71892790	-1.30292	N	N	4	intronic	.	THSD4	ENSG00000187720
rs558277910	chr15:63190069	-1.30292	N	chr15:62830704	NA	intergenic	.	.	.
rs550364735	chr11:119242953	-1.30292	N	chr11:118747576	NA	intronic	.	USP2	ENSG00000036672
rs560985221	chr7:23158421	-1.30292	N	chr7:22774437	NA	intronic	.	KLHL7	ENSG00000122550
rs191574283	chr7:101683723	-1.30292	N	chr7:101880795	5	intronic	.	CUX1	ENSG00000257923
rs62525169	chr8:94816397	-1.30292	N	N	7	intronic	.	TMEM67	ENSG00000164953
rs200665879	chr5:172660106	-1.30292	N	chr5:173075213	4	exonic	synonymous	NKX2-5	ENSG00000183072
rs536287200	chr2:220495381	-1.30292	N	chr2:220049128	NA	intronic	.	SLC4A3	ENSG00000114923
rs79274954	chr18:12335578	-1.30292	N	N	5	intronic	.	AFG3L2	ENSG00000141385
rs397516395	chr15:63356335	-1.30292	N	chr15:63791228	4	exonic	nonsynonymous	TPM1	ENSG00000140416
rs531054486	chr5:133747220	-1.30292	N	chr5:133619966	NA	intronic	.	CDKN2AIPNL	ENSG00000237190
rs74625730	chr9:14224126	-1.30292	N	chr9:14161670	6	intronic	.	NFIB	ENSG00000147862
rs192344373	chr12:27678939	-1.30292	N	N	7	intronic	.	PPFIBP1	ENSG00000110841
rs535156300	chr3:42219255	-1.30292	N	N	NA	intronic	.	TRAK1	ENSG00000182606
rs560848134	chr2:135038516	-1.30292	N	chr2:134991024	NA	intronic	.	MGAT5	ENSG00000152127
rs535887343	chr10:116480399	-1.30292	N	N	NA	intergenic	.	.	.
rs187974046	chr12:6642360	-1.30292	N	chr12:6499533	2c	intergenic	.	.	.
rs28622504	chr4:186522578	-1.30292	N	N	7	intronic	.	SORBS2	ENSG00000154556
rs577097066	chr1:36640842	-1.30292	N	chr1:36880829	NA	intronic	.	MAP7D1	ENSG00000116871
rs35251261	chr3:98477887	-1.30292	N	chr3:98428155	6	intronic	.	ST3GAL6	ENSG00000064225
rs527448964	chr13:29684209	-1.30292	N	N	NA	intronic	.	MTUS2	ENSG00000132938
rs186425763	chr14:34550359	-1.30292	N	N	3a	intergenic	.	.	.
rs113448493	chr3:4868873	-1.30292	N	N	4	intronic	.	ITPR1	ENSG00000150995
rs574160129	chr17:1010762	-1.30292	N	chr17:1373518	NA	intronic	.	ABR	ENSG00000159842
rs9851408	chr3:177018258	-1.30292	N	N	2b	ncRNA_intronic	.	.	.
rs540200885	chr3:121313279	-1.30292	N	chr3:121781723	NA	intronic	.	FBXO40	ENSG00000163833
rs192545269	chr3:160821510	-1.30292	N	N	5	intronic	.	B3GALNT1	ENSG00000169255
rs549461025	chr17:21226267	-1.30292	N	N	NA	intergenic	.	.	.
rs145559286	chr1:184930847	-1.30292	N	chr1:185391167	6	intronic	.	FAM129A	ENSG00000135842
rs531444027	chr8:134565084	-1.30292	N	chr8:134103953	NA	intronic	.	ST3GAL1	ENSG00000008513
rs576764101	chr5:138005884	-1.30292	N	chr5:137664945	NA	intergenic	.	.	.
rs146295726	chr3:193310995	-1.30292	N	N	4	UTR5	.	OPA1	ENSG00000198836
rs113950624	chr1:174173373	-1.30292	N	chr1:174222832	5	intronic	.	RABGAP1L	ENSG00000152061
rs191763722	chr4:47788430	-1.30292	N	N	7	intronic	.	CORIN	ENSG00000145244
rs7920653	chr10:116317710	-1.30292	N	N	6	intronic	.	ABLIM1	ENSG00000099204
rs564792305	chr19:40855294	-1.30292	N	chr19:41214796	NA	intronic	.	PLD3	ENSG00000105223
rs558362339	chr4:124813655	-1.30292	N	N	NA	ncRNA_intronic	.	.	.
rs147460391	chr3:120274277	-1.30292	N	N	2a	intergenic	.	.	.
rs182533332	chr6:13361777	-1.30292	N	N	5	intergenic	.	GFOD1	ENSG00000145990
rs12338563	chr9:589271	-1.30292	N	chr9:288414	5	intronic	.	KANK1	ENSG00000107104
rs530949529	chr9:14241101	-1.30292	N	chr9:14161670	NA	intronic	.	NFIB	ENSG00000147862
rs143759738	chr10:121044450	-1.30292	N	N	5	intronic	.	GRK5	ENSG00000198873
rs183590951	chr7:136572481	-1.30292	N	N	5	intronic	.	CHRM2	ENSG00000181072
rs374484518	chr17:5001245	-1.30292	N	chr17:5326162	4	intergenic	.	.	.
rs77326742	chr10:120997432	-1.30292	N	N	4	intronic	.	GRK5	ENSG00000198873
rs542901200	chr16:23607332	-1.30292	N	chr16:23797512	NA	intronic	.	NDUFAB1	ENSG00000004779
rs547069260	chr5:150005913	-1.30292	N	chr5:149875731	NA	intronic	.	SYNPO	ENSG00000171992
rs146470359	chr19:39420573	-1.30292	N	chr19:38925079	2b	intronic	.	SARS2	ENSG00000104835
rs186872529	chr10:33563709	-1.30292	N	N	5	intronic	.	NRP1	ENSG00000099250
rs61907332	chr12:3333406	-1.30292	N	chr12:3020644	5	intronic	.	TSPAN9	ENSG00000011105
rs564083503	chr15:40622308	-1.30292	N	N	NA	intergenic	.	.	.
rs536941727	chr12:19191915	-1.30292	N	N	NA	intergenic	.	.	.
rs185697830	chr5:150613746	-1.30292	N	chr5:150567017	5	intergenic	.	.	.
rs183980066	chr1:6675991	-1.30292	N	N	4	intronic	.	PHF13	ENSG00000116273
rs565282974	chr18:56289927	-1.30292	N	chr18:56395588	NA	intronic	.	ALPK2	ENSG00000198796
rs565282975	chr12:20520629	-1.30292	N	chr12:20578881	NA	intergenic	.	.	.
rs569933652	chr3:192353355	-1.30292	N	N	NA	intronic	.	FGF12	ENSG00000114279
rs12831241	chr12:3332692	-1.30292	N	chr12:3020644	5	intronic	.	TSPAN9	ENSG00000011105
rs114549712	chr5:126257584	-1.30292	N	chr5:126091428	4	intronic	.	2020-03-03	ENSG00000173926
rs570518358	chr10:116389166	-1.30292	N	N	NA	intronic	.	ABLIM1	ENSG00000099204
rs143898408	chr7:31930190	-1.30292	N	N	4	intronic	.	PDE1C	ENSG00000154678
rs547785275	chr9:608698	-1.30292	N	chr9:288414	NA	intronic	.	KANK1	ENSG00000107104
rs115366085	chr16:82732473	-1.30292	N	N	6	intronic	.	CDH13	ENSG00000140945
rs577991716	chr4:152246142	-1.30292	N	chr4:152342190	NA	intergenic	.	.	.
rs528362857	chr12:3375448	-1.30292	N	chr12:3020644	NA	intronic	.	TSPAN9	ENSG00000011105
rs201849280	chr11:111795081	-1.30292	N	chr11:111543916	5	exonic	stopgain	C11orf52	ENSG00000149300
rs571345782	chr1:249133505	-1.30292	N	N	NA	intronic	.	ZNF672	ENSG00000171161
rs150148482	chr6:13580269	-1.30292	N	N	5	intronic	.	SIRT5	ENSG00000124523
rs546286518	chr9:2583795	-1.30292	N	chr9:2622278	NA	ncRNA_intronic	.	.	.
rs534967226	chr21:35819609	-1.30292	N	chr21:36312347	NA	UTR3	.	KCNE1	ENSG00000180509
rs571058762	chr2:187457564	-1.30292	N	N	NA	intronic	.	ITGAV	ENSG00000138448
rs545486195	chr10:60030241	-1.30292	N	N	NA	intronic	.	CISD1	ENSG00000122873
rs555400904	chr7:150649947	-1.30292	N	chr7:150278589	NA	intronic	.	KCNH2	ENSG00000055118
rs532013227	chr22:20017090	-1.30292	N	chr22:19971552	NA	intronic	.	TANGO2	ENSG00000183597
rs532013223	chr11:16865899	-1.30292	N	chr11:16618307	NA	intronic	.	PLEKHA7	ENSG00000166689
rs187268816	chr2:73052057	-1.30292	N	N	5	intronic	.	EXOC6B	ENSG00000144036
rs202154393	chr14:23236451	-1.30292	N	chr14:23429729	4	intronic	.	OXA1L	ENSG00000155463
rs373926931	chr4:23842027	-1.30292	N	N	5	intronic	.	PPARGC1A	ENSG00000109819
rs541589536	chr8:17927704	-1.30292	N	N	NA	intronic	.	ASAH1	ENSG00000104763
rs574031041	chr6:13081160	-1.30292	N	N	NA	intronic	.	.	.
rs539041376	chr4:23884607	-1.30292	N	N	NA	intronic	.	PPARGC1A	ENSG00000109819
rs116372008	chr1:206827760	-1.30292	N	chr1:206968955	5	intergenic	.	.	.
rs115347785	chr3:66507670	-1.30292	N	N	4	intronic	.	LRIG1	ENSG00000144749
rs546496068	chr14:55100128	-1.30292	N	N	NA	intronic	.	SAMD4A	ENSG00000020577
rs576202810	chr7:101567686	-1.30292	N	chr7:101880795	NA	intronic	.	CUX1	ENSG00000257923
rs144954878	chr10:91218701	-1.30292	N	chr10:91002804	4	ncRNA_intronic	.	SLC16A12	ENSG00000152779
rs6900283	chr6:133562346	-1.30292	N	chr6:133705748	2b	upstream	.	.	.
rs5751339	chr22:43084236	-1.30292	N	chr22:43549739	4	intergenic	.	.	.
rs201261794	chr1:241683021	-1.30292	N	chr1:242034263	2a	exonic	nonsynonymous	FH	ENSG00000091483
rs533194179	chr8:28488371	-1.30292	N	N	NA	intergenic	.	.	.
rs141765209	chr18:56259836	-1.30292	N	chr18:56395588	5	intronic	.	ALPK2	ENSG00000198796
rs527932524	chr9:112579030	-1.30292	N	chr9:112722330	NA	intronic	.	PALM2-AKAP2	ENSG00000157654
rs186617994	chr15:100257746	-1.30292	N	N	4	intergenic	.	.	.
rs188984203	chr2:192702379	-1.30292	N	chr2:192522423	2b	intronic	.	SDPR	ENSG00000168497
rs116048181	chr1:167063128	-1.30292	N	chr1:167424924	5	upstream	.	.	.
rs553060522	chr22:41869166	-1.30292	N	chr22:41752944	NA	intronic	.	ACO2	ENSG00000100412
rs144264057	chr11:16898483	-1.30292	N	chr11:16618307	4	intronic	.	PLEKHA7	ENSG00000166689
rs558006283	chr10:123926465	-1.30292	N	N	NA	intronic	.	TACC2	ENSG00000138162
rs565899077	chr3:178100313	-1.30292	N	N	NA	intergenic	.	.	.
rs140558640	chr9:112877754	-1.30292	N	chr9:113338735	4	intronic	.	AKAP2	ENSG00000241978
rs57948494	chr1:245297288	-1.30292	N	N	3a	intergenic	.	.	.
rs187153854	chr15:42222527	-1.30292	N	chr15:42266262	4	intronic	.	EHD4	ENSG00000103966
rs576366803	chr2:179671664	-1.30292	N	N	NA	intronic	.	TTN	ENSG00000155657
rs193269903	chr1:74862982	-1.30292	N	N	5	intronic	.	TNNI3K	ENSG00000116783
rs192237170	chr6:13421147	-1.30292	N	N	5	intronic	.	GFOD1	ENSG00000145990
rs183630741	chr1:178314233	-1.30292	N	N	4	intronic	.	RASAL2	ENSG00000075391
rs372457804	chr5:133313722	-1.30292	N	chr5:133619966	4	intronic	.	VDAC1	ENSG00000213585
rs183821543	chr2:159888196	-1.30292	N	chr2:160345024	7	intronic	.	TANC1	ENSG00000115183
rs528621869	chr5:14863596	-1.30292	N	chr5:14610309	NA	intronic	.	ANKH	ENSG00000154122
rs565717458	chr3:122513896	-1.30292	N	N	NA	upstream	.	DIRC2	ENSG00000138463
rs571827974	chr3:38575673	-1.30292	N	N	NA	intergenic	.	.	.
rs572647465	chr4:100578451	-1.30292	N	N	NA	intergenic	.	.	.
rs536173386	chr10:73596000	-1.30292	N	chr10:73520632	NA	intronic	.	PSAP	ENSG00000197746
rs564606851	chr2:169502550	-1.30292	N	chr2:169707552	NA	intronic	.	CERS6	ENSG00000172292
rs17007896	chr4:120860276	-1.30292	N	N	7	upstream	.	.	.
rs546897515	chr22:34001545	-1.30292	N	N	NA	intronic	.	LARGE	ENSG00000133424
rs572784329	chr3:183342981	-1.30292	N	chr3:183730295	NA	intergenic	.	.	.
rs73560171	chr19:51868577	-1.30292	N	chr19:52314161	2b	intronic	.	ETFB	ENSG00000105379
rs587703878	chr1:120169142	-1.30292	N	N	NA	intronic	.	ZNF697	ENSG00000143067
rs139559455	chr12:39789699	-1.30292	N	N	3a	intronic	.	KIF21A	ENSG00000139116
rs149225195	chr2:88378807	-1.30292	N	N	5	intronic	.	SMYD1	ENSG00000115593
rs184097581	chr12:573843	-1.30292	N	chr12:711662	5	intronic	.	B4GALNT3	ENSG00000139044
rs538245492	chr2:40677598	-1.30292	N	N	NA	intronic	.	SLC8A1	ENSG00000183023
rs141887183	chr3:159386707	-1.30292	N	chr3:159637678	2b	intronic	.	IQCJ-SCHIP1	ENSG00000250588
rs550022312	chr3:98480555	-1.30292	N	chr3:98428155	NA	intronic	.	ST3GAL6	ENSG00000064225
rs139178336	chr8:2001766	-1.30292	N	N	4	intronic	.	MYOM2	ENSG00000036448
rs565304935	chr15:86117982	-1.30292	N	chr15:86294211	NA	intronic	.	AKAP13	ENSG00000170776
rs544340050	chr2:106111118	-1.30292	N	chr2:106433909	NA	intergenic	.	.	.
rs114264059	chr4:124793131	-1.30292	N	N	7	ncRNA_intronic	.	.	.
rs564227946	chr10:116237200	-1.30292	N	N	NA	intronic	.	ABLIM1	ENSG00000099204
rs533057777	chr2:33667694	-1.30292	N	N	NA	intronic	.	RASGRP3	ENSG00000152689
rs185596013	chr2:40454956	-1.30292	N	N	5	ncRNA_intronic	.	SLC8A1	ENSG00000183023
rs145407101	chr12:3373256	-1.30292	N	chr12:3020644	5	intronic	.	TSPAN9	ENSG00000011105
rs16918124	chr9:101761125	-1.30292	N	N	4	intronic	.	COL15A1	ENSG00000204291
rs571021957	chr2:64076368	-1.30292	N	N	NA	intronic	.	UGP2	ENSG00000169764
rs185206770	chr2:40692172	-1.30292	N	N	6	intronic	.	SLC8A1	ENSG00000183023
rs542071845	chr8:67050605	-1.30292	N	chr8:66910531	NA	intronic	.	TRIM55	ENSG00000147573
rs148270360	chr5:157003369	-1.30292	N	chr5:156655015	4	upstream	.	.	.
rs73828524	chr3:42112909	-1.30292	N	N	6	intergenic	.	.	.
rs73828525	chr3:42119474	-1.30292	N	N	5	intergenic	.	.	.
rs73828526	chr3:42119792	-1.30292	N	N	7	intergenic	.	.	.
rs73828527	chr3:42120611	-1.30292	N	N	6	intergenic	.	.	.
rs576973295	chr14:104285909	-1.30292	N	chr14:103898525	NA	intronic	.	PPP1R13B	ENSG00000088808
rs7109773	chr11:9591153	-1.30292	N	chr11:9730141	5	intergenic	.	.	.
rs184849660	chr4:174593494	-1.30292	N	N	7	intergenic	.	.	.
rs142838409	chr14:73159763	-1.30292	N	chr14:73414316	4	intronic	.	DPF3	ENSG00000205683
rs188875471	chr4:95445867	-1.30292	N	N	7	intronic	.	PDLIM5	ENSG00000163110
rs559355624	chr12:98987448	-1.30292	N	N	NA	UTR5	.	SLC25A3	ENSG00000075415
rs575015858	chr13:76021162	-1.30292	N	N	NA	intronic	.	TBC1D4	ENSG00000136111
rs567874454	chr8:57123582	-1.30292	N	chr8:56800362	NA	intronic	.	PLAG1	ENSG00000181690
rs552115728	chr3:187896264	-1.30292	N	chr3:187652724	NA	intronic	.	.	.
rs143774594	chr6:76193628	-1.30292	N	N	6	intronic	.	FILIP1	ENSG00000118407
rs538960190	chr8:11549884	-1.30292	N	chr8:11836514	NA	intronic	.	.	.
rs543369015	chr12:579557	-1.30292	N	chr12:711662	NA	intronic	.	B4GALNT3	ENSG00000139044
rs547023616	chr15:44185246	-1.30292	N	chr15:44027885	NA	intronic	.	FRMD5	ENSG00000171877
rs543672128	chr10:116392980	-1.30292	N	N	NA	intronic	.	ABLIM1	ENSG00000099204
rs547295764	chr3:179382486	-1.30292	N	N	NA	intronic	.	USP13	ENSG00000058056
rs147851691	chr14:33069931	-1.30292	N	N	5	exonic	nonsynonymous	AKAP6	ENSG00000151320
rs79609866	chr12:71005484	-1.30292	N	chr12:70612235	5	intronic	.	PTPRB	ENSG00000127329
rs191606901	chr22:33964011	-1.30292	N	N	2b	intronic	.	LARGE	ENSG00000133424
rs565270186	chr3:81766231	-1.30292	N	N	NA	intronic	.	GBE1	ENSG00000114480
rs146754969	chr18:3179496	-1.30292	N	N	2b	intronic	.	MYOM1	ENSG00000101605
rs564224417	chr3:42115119	-1.30292	N	N	NA	intergenic	.	.	.
rs151291538	chr17:74691929	-1.30292	N	chr17:74710128	7	intronic	.	MXRA7	ENSG00000182534
rs9853069	chr3:64894821	-1.30292	N	chr3:64705365	3a	ncRNA_intronic	.	.	.
rs2406973	chr4:152608339	-1.30292	Y	chr4:152342190	1f	intronic	.	PET112	ENSG00000059691
rs191452672	chr3:194210310	-1.30292	N	chr3:194138782	4	intergenic	.	.	.
rs556777672	chr2:101519820	-1.30292	N	chr2:101778319	NA	intronic	.	NPAS2	ENSG00000170485
rs547253456	chr1:232624246	-1.30292	N	N	NA	intronic	.	SIPA1L2	ENSG00000116991
rs539354854	chr8:41512979	-1.30292	N	N	NA	UTR3	.	ANK1	ENSG00000029534
rs78436630	chr3:119368238	-1.30292	N	chr3:119736594	6	intronic	.	POPDC2	ENSG00000121577
rs572775313	chr9:13266087	-1.30292	N	chr9:13676533	NA	intronic	.	MPDZ	ENSG00000107186
rs72876204	chr4:95395254	-1.30292	N	N	6	intronic	.	PDLIM5	ENSG00000163110
rs575712738	chr9:538925	-1.30292	N	chr9:288414	NA	intronic	.	KANK1	ENSG00000107104
rs528999484	chr15:42247092	-1.30292	N	chr15:42266262	NA	intronic	.	EHD4	ENSG00000103966
rs575834530	chr3:14258329	-1.30292	N	N	NA	intergenic	.	.	.
rs532630394	chr12:21926782	-1.30292	N	N	NA	intronic	.	KCNJ8	ENSG00000121361
rs186031879	chr14:65345234	-1.30292	N	chr14:65564703	5	intergenic	.	.	.
rs186386752	chr8:1992500	-1.30292	N	N	4	upstream	.	.	.
rs41423644	chr12:3332285	-1.30292	N	chr12:3020644	4	intronic	.	TSPAN9	ENSG00000011105
rs199780007	chr1:149858223	-1.30292	N	N	2b	UTR5	.	HIST2H2BE	ENSG00000184678
rs560342792	chr2:106107382	-1.30292	N	chr2:106433909	NA	intergenic	.	.	.
rs188080279	chr12:111004105	-1.30292	N	chr12:111357727	4	intronic	.	PPTC7	ENSG00000196850
rs788949	chr10:21163869	-1.30292	N	N	6	intronic	.	NEBL	ENSG00000078114
rs371437887	chr10:123873215	-1.30292	N	N	4	intronic	.	TACC2	ENSG00000138162
rs547128413	chr1:206887070	-1.30292	N	chr1:206968955	NA	intronic	.	MAPKAPK2	ENSG00000162889
rs191521294	chr15:77803884	-1.30292	N	chr15:77313571	6	intergenic	.	.	.
rs577856824	chr6:44205442	-1.30292	N	chr6:43804571	NA	intergenic	.	.	.
rs80182784	chr1:151103082	-1.30292	N	N	5	intergenic	.	.	.
rs578212804	chr9:100268799	-1.30292	N	N	NA	intronic	.	TMOD1	ENSG00000136842
rs578212803	chr1:202317663	-1.30292	N	N	NA	upstream	.	.	.
rs115048706	chr15:25206737	-1.30292	N	N	5	intronic	.	SNRPN	ENSG00000128739
rs568407997	chr1:206841129	-1.30292	N	chr1:206968955	NA	intergenic	.	.	.
rs181099987	chr18:25710677	-1.30292	N	N	5	intronic	.	CDH2	ENSG00000170558
rs549442613	chr2:40630187	-1.30292	N	N	NA	intronic	.	SLC8A1	ENSG00000183023
rs568052210	chr5:115694983	-1.30292	N	N	NA	intergenic	.	.	.
rs557707458	chr8:17659322	-1.30292	N	N	NA	upstream	.	.	.
rs544177138	chr11:16925590	-1.30292	N	chr11:16618307	NA	intronic	.	PLEKHA7	ENSG00000166689
rs2106246	chr16:23144357	-1.30292	Y	N	5	intronic	.	USP31	ENSG00000103404
rs57865008	chr8:67063292	-1.30292	N	chr8:66910531	7	intronic	.	TRIM55	ENSG00000147573
rs112274910	chr4:65258008	-1.30292	N	N	6	intronic	.	TECRL	ENSG00000205678
rs149890928	chr18:33932639	-1.30292	N	N	4	intronic	.	FHOD3	ENSG00000134775
rs572317286	chr4:23872281	-1.30292	N	N	NA	intronic	.	PPARGC1A	ENSG00000109819
rs546904945	chr12:32994809	-1.30292	N	N	NA	intronic	.	PKP2	ENSG00000057294
rs117026155	chr10:115803031	-1.30292	N	chr10:115719472	2b	upstream	.	.	.
rs573781312	chr5:139725351	-1.30292	N	N	NA	intronic	.	HBEGF	ENSG00000113070
rs141740417	chr9:107526960	-1.30292	N	N	5	intronic	.	NIPSNAP3B	ENSG00000165028
rs534602568	chr6:17986475	-1.30292	N	N	NA	intronic	.	KIF13A	ENSG00000137177
rs75380606	chr10:18702073	-1.30292	N	chr10:18266410	6	intronic	.	CACNB2	ENSG00000165995
rs185627916	chr8:125383592	-1.30292	N	N	2b	intronic	.	TMEM65	ENSG00000164983
rs111411397	chr1:24422939	-1.30292	N	chr1:24199363	5	intronic	.	MYOM3	ENSG00000142661
rs550152799	chr11:34367694	-1.30292	N	chr11:33903609	NA	intronic	.	ABTB2	ENSG00000166016
rs80058964	chr10:116241405	-1.30292	N	N	6	intronic	.	ABLIM1	ENSG00000099204
rs181568995	chr8:52323207	-1.30292	N	N	5	intronic	.	PXDNL	ENSG00000147485
rs6665156	chr1:62535797	-1.30292	N	N	7	intronic	.	INADL	ENSG00000132849
rs114045658	chr15:71795170	-1.30292	N	N	6	intronic	.	THSD4	ENSG00000187720
rs181308912	chr12:651808	-1.30292	N	chr12:711662	5	intronic	.	B4GALNT3	ENSG00000139044
rs149329989	chr17:18165233	-1.30292	N	chr17:17707105	5	intronic	.	MIEF2	ENSG00000177427
rs538512257	chr13:23864840	-1.30292	N	N	NA	intronic	.	SGCG	ENSG00000102683
rs541584665	chr8:25900096	-1.30292	N	N	NA	intronic	.	EBF2	ENSG00000221818
rs558429347	chr2:40674113	-1.30292	N	N	NA	intronic	.	SLC8A1	ENSG00000183023
rs528865749	chr5:156975801	-1.30292	N	chr5:156655015	NA	intronic	.	ADAM19	ENSG00000135074
rs149996558	chr2:27506646	-1.30292	N	chr2:27295885	6	intronic	.	TRIM54	ENSG00000138100
rs573973146	chr2:64882424	-1.30292	N	N	NA	intergenic	.	.	.
rs576225647	chr5:148694580	-1.30292	N	chr5:148198999	NA	intronic	.	AFAP1L1	ENSG00000157510
rs113482752	chr18:3253013	-1.30292	N	N	3a	intronic	.	MYL12A	ENSG00000101608
rs540692454	chr1:237383098	-1.30292	N	N	NA	intronic	.	RYR2	ENSG00000198626
rs531238063	chr14:23906845	-1.30292	N	chr14:23755598	NA	intergenic	.	.	.
rs545980660	chr8:30027240	-1.30292	N	chr8:30280630	NA	ncRNA_intronic	.	DCTN6	ENSG00000104671
rs577678111	chr8:11546009	-1.30292	N	chr8:11836514	NA	intronic	.	.	.
rs145903318	chr8:91014302	-1.30292	N	N	4	intronic	.	DECR1	ENSG00000104325
rs561242049	chr12:119620602	-1.30292	N	N	NA	intronic	.	HSPB8	ENSG00000152137
rs539880718	chr1:116296554	-1.30292	N	N	NA	intronic	.	CASQ2	ENSG00000118729
rs552003872	chr18:25738237	-1.30292	N	N	NA	intronic	.	CDH2	ENSG00000170558
rs146868510	chr2:64103608	-1.30292	N	N	5	intronic	.	UGP2	ENSG00000169764
rs539198058	chr1:198136361	-1.30292	N	chr1:197814823	NA	intronic	.	NEK7	ENSG00000151414
rs527578340	chr12:3388801	-1.30292	N	chr12:3020644	NA	intronic	.	TSPAN9	ENSG00000011105
rs28456315	chr8:125368228	-1.30292	N	N	3a	intronic	.	TMEM65	ENSG00000164983
rs548383604	chr13:43597797	-1.30292	N	N	NA	exonic	nonsynonymous	DNAJC15	ENSG00000120675
rs8063715	chr16:10838895	-1.30292	N	chr16:11229128	7	intronic	.	NUBP1	ENSG00000103274
rs558819435	chr3:12669754	-1.30292	N	chr3:12267780	NA	intronic	.	RAF1	ENSG00000132155
rs545482840	chr3:14275790	-1.30292	N	N	NA	intergenic	.	.	.
rs138323593	chr3:196014629	-1.30292	N	chr3:196501413	2a	upstream	.	.	.
rs554262163	chr13:20703031	-1.30292	N	N	NA	intergenic	.	.	.
rs183013264	chr6:140664800	-1.30292	N	N	6	intergenic	.	.	.
rs562399516	chr17:77023923	-1.30292	N	N	NA	intronic	.	C1QTNF1	ENSG00000173918
rs571337177	chr5:127873443	-1.30292	N	chr5:127487603	NA	UTR5	.	FBN2	ENSG00000138829
rs547333346	chr7:35427767	-1.30292	N	N	NA	intergenic	.	.	.
rs576182664	chr10:103732393	-1.30292	N	N	NA	intronic	.	C10orf76	ENSG00000120029
rs541421041	chr13:32835825	-1.30292	N	N	NA	exonic	nonsynonymous	FRY	ENSG00000073910
rs75440011	chr7:151391534	-1.30292	N	N	5	intronic	.	PRKAG2	ENSG00000106617
rs79185250	chr8:37620674	-1.30292	N	N	2b	intronic	.	PROSC	ENSG00000147471
rs4147947	chr17:66950499	-1.30292	N	N	5	intronic	.	ABCA8	ENSG00000141338
rs141936447	chr5:41457589	-1.30292	N	N	5	intronic	.	PLCXD3	ENSG00000182836
rs13312847	chr8:90996907	-1.30292	N	N	4	UTR5	.	NBN	ENSG00000104320
rs536958461	chr2:106103252	-1.30292	N	chr2:106433909	NA	intergenic	.	.	.
rs570094827	chr6:13415631	-1.30292	N	N	NA	intronic	.	GFOD1	ENSG00000145990
rs544850414	chr1:65618799	-1.30292	N	chr1:65848034	NA	intronic	.	AK4	ENSG00000162433
rs549265986	chr13:30057242	-1.30292	N	N	NA	ncRNA_intronic	.	MTUS2	ENSG00000132938
rs200755468	chr11:119234670	-1.30292	N	chr11:118747576	2b	exonic	synonymous	USP2	ENSG00000036672
rs547242740	chr3:47996708	-1.30292	N	chr3:48388170	NA	intronic	.	MAP4	ENSG00000047849
rs191701739	chr1:206873567	-1.30292	N	chr1:206968955	5	intronic	.	MAPKAPK2	ENSG00000162889
rs556542845	chr7:115995047	-1.30292	N	chr7:116357368	NA	intergenic	.	.	.
rs568398142	chr3:183354218	-1.30292	N	chr3:183730295	NA	intronic	.	KLHL24	ENSG00000114796
rs545961045	chr3:105505453	-1.30292	N	chr3:105934953	NA	intronic	.	CBLB	ENSG00000114423
rs573587838	chr11:66233692	-1.30292	N	N	NA	upstream	.	.	.
rs369158739	chr10:73600571	-1.30292	N	chr10:73520632	5	intronic	.	PSAP	ENSG00000197746
rs188356500	chr14:73334345	-1.30292	N	chr14:73414316	6	intronic	.	DPF3	ENSG00000205683
rs554530122	chr8:98798721	-1.30292	N	N	NA	intronic	.	LAPTM4B	ENSG00000104341
rs142874894	chr10:62207082	-1.30292	N	N	5	intronic	.	ANK3	ENSG00000151150
rs562603741	chr12:2523136	-1.30292	N	chr12:3020644	NA	intronic	.	CACNA1C	ENSG00000151067
rs546459891	chr3:128098489	-1.30292	N	chr3:128381270	NA	intronic	.	EEFSEC	ENSG00000132394
rs554262161	chr3:48131082	-1.30292	N	chr3:48388170	NA	upstream	.	.	.
rs141968976	chr1:151120282	-1.30292	N	N	2c	intergenic	.	.	.
rs554023342	chr8:134583921	-1.30292	N	chr8:134103953	NA	intronic	.	ST3GAL1	ENSG00000008513
rs187826919	chr5:150537904	-1.30292	N	chr5:150567017	4	upstream	.	.	.
rs560728915	chr6:110737492	-1.30292	N	N	NA	upstream	.	.	.
rs11062209	chr12:2494716	-1.30292	N	N	5	intronic	.	CACNA1C	ENSG00000151067
rs528154950	chr3:192234548	-1.30292	N	N	NA	intronic	.	FGF12	ENSG00000114279
rs561119716	chr9:34991616	-1.30292	N	N	NA	intronic	.	DNAJB5	ENSG00000137094
rs564935397	chr7:149413033	-1.30292	N	N	NA	intronic	.	KRBA1	ENSG00000133619
rs550806556	chr12:111020461	-1.30292	N	chr12:111357727	NA	intronic	.	PPTC7	ENSG00000196850
rs537912630	chr2:40499996	-1.30292	N	N	NA	intronic	.	SLC8A1	ENSG00000183023
rs139590481	chr15:92482434	-1.30292	N	N	5	intronic	.	SLCO3A1	ENSG00000176463
rs536644627	chr8:33412235	-1.30292	N	N	NA	intronic	.	RNF122	ENSG00000133874
rs66894145	chr15:71948673	-1.30292	N	N	5	intronic	.	THSD4	ENSG00000187720
rs556321042	chr3:192356147	-1.30292	N	N	NA	intronic	.	FGF12	ENSG00000114279
rs530661846	chr18:33915525	-1.30292	N	N	NA	intronic	.	FHOD3	ENSG00000134775
rs354935	chr4:142075116	-1.30292	N	N	4	intergenic	.	.	.
rs201667754	chr16:3071506	-1.30292	N	chr16:3521071	2a	intronic	.	TNFRSF12A	ENSG00000006327
rs894293	chr15:88944604	-1.30292	N	N	4	intergenic	.	.	.
rs553765882	chr7:35224602	-1.30292	N	N	NA	ncRNA_intronic	.	.	.
rs569667709	chr15:71790553	-1.30292	N	N	NA	intronic	.	THSD4	ENSG00000187720
rs1356611	chr8:134546131	-1.30292	N	chr8:134103953	2b	intronic	.	ST3GAL1	ENSG00000008513
rs150368098	chr1:167603805	-1.30292	N	chr1:167600842	4	intronic	.	RCSD1	ENSG00000198771
rs548822922	chr4:41572807	-1.30292	N	chr4:41371698	NA	intronic	.	LIMCH1	ENSG00000064042
rs572361459	chr16:4380297	-1.30292	N	chr16:4476089	NA	intergenic	.	.	.
rs141491030	chr4:37979423	-1.30292	N	chr4:38334531	3a	intronic	.	TBC1D1	ENSG00000065882
rs141395508	chr13:34116405	-1.30292	N	N	4	intronic	.	.	.
rs2303049	chr19:49494812	-1.30292	Y	chr19:49127490	5	intronic	.	GYS1	ENSG00000104812
rs545508380	chr1:16346391	-1.30292	N	N	NA	intergenic	.	.	.
rs187315735	chr1:46420571	-1.30292	N	chr1:46513012	3a	intronic	.	MAST2	ENSG00000086015
rs182155180	chr11:34364198	-1.30292	N	chr11:33903609	7	intronic	.	ABTB2	ENSG00000166016
rs375134837	chr10:92672457	-1.30292	N	N	3a	UTR3	.	ANKRD1	ENSG00000148677
rs564678458	chr2:74375073	-1.30292	N	chr2:74317747	NA	upstream	.	BOLA3	ENSG00000163170
rs146399272	chr3:122692843	-1.30292	N	chr3:123105721	2b	intronic	.	SEMA5B	ENSG00000082684
rs199520642	chr18:3187487	-1.30292	N	N	2a	exonic	nonsynonymous	MYOM1	ENSG00000101605
rs28376560	chr4:95575114	-1.30292	N	N	5	intronic	.	PDLIM5	ENSG00000163110
rs560207533	chr3:192314228	-1.30292	N	N	NA	intronic	.	FGF12	ENSG00000114279
rs12041884	chr1:237565709	-1.30292	N	N	6	intronic	.	RYR2	ENSG00000198626
rs543331675	chr9:97797187	-1.30292	N	chr9:98243868	NA	intronic	.	C9orf3	ENSG00000148120
rs569811176	chr12:5687357	-1.30292	N	N	NA	intronic	.	ANO2	ENSG00000047617
rs532002610	chr10:36276110	-1.30292	N	N	NA	intergenic	.	.	.
rs148068823	chr10:112499962	-1.30292	N	N	4	intronic	.	RBM20	ENSG00000203867
rs539253346	chr2:88384303	-1.30292	N	N	NA	intronic	.	SMYD1	ENSG00000115593
rs114935140	chr9:14435463	-1.30292	N	chr9:14161670	5	intergenic	.	.	.
rs564506324	chr17:46132160	-1.30292	N	chr17:46230891	NA	intronic	.	NFE2L1	ENSG00000082641
rs149741352	chr3:140662843	-1.30292	N	chr3:140926791	5	intronic	.	SLC25A36	ENSG00000114120
rs534323024	chr18:34050327	-1.30292	N	N	NA	intronic	.	FHOD3	ENSG00000134775
rs45606643	chr14:23897174	-1.30292	N	chr14:23755598	7	intronic	.	MYH7	ENSG00000092054
rs146620777	chr3:194207873	-1.30292	N	chr3:194138782	2b	ncRNA_exonic	.	.	.
rs560416512	chr1:198125294	-1.30292	N	chr1:197814823	NA	upstream	.	.	.
rs575564187	chr10:112490675	-1.30292	N	N	NA	intronic	.	RBM20	ENSG00000203867
rs193084688	chr11:19215300	-1.30292	N	chr11:19297340	7	intronic	.	CSRP3	ENSG00000129170
rs528980909	chr8:38795612	-1.30292	N	chr8:38804069	NA	intronic	.	PLEKHA2	ENSG00000169499
rs5758873	chr22:43097514	-1.30292	N	chr22:43549739	7	intronic	.	.	.
rs5758870	chr22:43095473	-1.30292	N	chr22:43549739	5	intronic	.	.	.
rs5758871	chr22:43095600	-1.30292	N	chr22:43549739	5	intronic	.	.	.
rs10246247	chr7:132745997	-1.30292	Y	N	7	intronic	.	CHCHD3	ENSG00000106554
rs527684522	chr10:76970603	-1.30292	N	chr10:76491047	NA	UTR5	.	VDAC2	ENSG00000165637
rs577020607	chr6:139013386	-1.30292	N	N	NA	ncRNA_intronic	.	.	.
rs562381412	chr3:49506360	-1.30292	N	chr3:49267435	NA	UTR5	.	DAG1	ENSG00000173402
rs149044913	chr5:66192547	-1.30292	N	N	3a	intronic	.	MAST4	ENSG00000069020
rs150069705	chr9:112887527	-1.30292	N	chr9:113338735	4	intronic	.	AKAP2	ENSG00000241978
rs9894071	chr17:55919648	-1.30292	N	chr17:55463857	5	intronic	.	MRPS23	ENSG00000181610
rs150233125	chr12:68053159	-1.30292	N	N	7	UTR3	.	DYRK2	ENSG00000127334
rs548477364	chr10:50486639	-1.30292	N	chr10:50264204	NA	intergenic	.	.	.
rs530523583	chr3:66163178	-1.30292	N	N	NA	intronic	.	SLC25A26	ENSG00000144741
rs201968301	chr12:56094029	-1.30292	N	chr12:56375137	5	intronic	.	ITGA7	ENSG00000135424
rs73770117	chr6:123791666	-1.30292	N	N	7	ncRNA_exonic	.	TRDN	ENSG00000186439
rs530668384	chr11:64003152	-1.30292	N	chr11:63974995	NA	intronic	.	VEGFB	ENSG00000173511
rs576858220	chr4:186612151	-1.30292	N	N	NA	intronic	.	SORBS2	ENSG00000154556
rs565981762	chr2:105654059	-1.30292	N	N	NA	ncRNA_intronic	.	.	.
rs545894202	chr4:141969070	-1.30292	N	N	NA	intronic	.	RNF150	ENSG00000170153
rs74717659	chr3:25492913	-1.30292	N	chr3:25381636	7	intronic	.	RARB	ENSG00000077092
rs867330	chr10:112503775	-1.30292	N	N	7	intronic	.	RBM20	ENSG00000203867
rs867331	chr10:112504147	-1.30292	N	N	6	intronic	.	RBM20	ENSG00000203867
rs150732144	chr7:150884175	-1.30292	N	N	5	exonic	nonsynonymous	ASB10	ENSG00000146926
rs533106819	chr3:42079740	-1.30292	N	N	NA	intergenic	.	.	.
rs548367532	chr3:192207192	-1.30292	N	N	NA	intronic	.	FGF12	ENSG00000114279
rs529126492	chr4:84546614	-1.30292	N	chr4:84159219	NA	intergenic	.	.	.
rs557219001	chr17:36850262	-1.30292	N	chr17:37298789	NA	intergenic	.	.	.
rs542227411	chr4:65268823	-1.30292	N	N	NA	intronic	.	TECRL	ENSG00000205678
rs142823969	chr2:106048585	-1.30292	N	chr2:106433909	5	intronic	.	FHL2	ENSG00000115641
rs187343830	chr2:33666828	-1.30292	N	N	6	intronic	.	RASGRP3	ENSG00000152689
rs79917876	chr10:18738607	-1.30292	N	chr10:18266410	2c	intronic	.	CACNB2	ENSG00000165995
rs115251388	chr4:47751185	-1.30292	N	N	4	intronic	.	CORIN	ENSG00000145244
rs35644223	chr9:127999933	-1.30292	N	N	4	intronic	.	HSPA5	ENSG00000044574
rs542412294	chr5:173331141	-1.30292	N	chr5:173075213	NA	intronic	.	CPEB4	ENSG00000113742
rs574192783	chr1:216979025	-1.30292	N	N	NA	intronic	.	ESRRG	ENSG00000196482
rs568418137	chr6:150518234	-1.30292	N	chr6:150373194	NA	intronic	.	PPP1R14C	ENSG00000198729
rs542772686	chr15:58001894	-1.30292	N	N	NA	intronic	.	GCOM1	ENSG00000137878
rs555795047	chr4:142142677	-1.30292	N	N	NA	intronic	.	ZNF330	ENSG00000109445
rs7172169	chr15:92397865	-1.30292	N	N	2b	intronic	.	SLCO3A1	ENSG00000176463
rs546049827	chr15:89010378	-1.30292	N	N	NA	intronic	.	MRPL46	ENSG00000259494
rs146542509	chr9:95986797	-1.30292	N	chr9:95684697	5	intronic	.	WNK2	ENSG00000165238
rs540097495	chr3:42056342	-1.30292	N	N	NA	intergenic	.	.	.
rs534136615	chr6:139013379	-1.30292	N	N	NA	ncRNA_intronic	.	.	.
rs538918329	chr1:208084407	-1.30292	N	chr1:207991209	NA	exonic	nonsynonymous	CD34	ENSG00000174059
rs144613949	chr11:45879044	-1.30292	N	N	6	intronic	.	CRY2	ENSG00000121671
rs578020883	chr1:184862131	-1.30292	N	chr1:185067805	NA	intronic	.	FAM129A	ENSG00000135842
rs553627149	chr19:46799917	-1.30292	N	chr19:47100565	NA	upstream	.	.	.
rs200930654	chr2:220499335	-1.30292	N	chr2:220049128	5	intronic	.	SLC4A3	ENSG00000114923
rs145025618	chr2:238769505	-1.30292	N	chr2:238873673	4	intronic	.	RAMP1	ENSG00000132329
rs141838830	chr9:2583699	-1.30292	N	chr9:2622278	5	ncRNA_intronic	.	.	.
rs185417263	chr5:173312873	-1.30292	N	chr5:173075213	4	intergenic	.	.	.
rs569970459	chr17:1009113	-1.30292	N	chr17:1373518	NA	intronic	.	ABR	ENSG00000159842
rs539128212	chr10:23727841	-1.30292	N	N	NA	upstream	.	.	.
rs114652407	chr3:123126411	-1.30292	N	chr3:123105721	7	intronic	.	ADCY5	ENSG00000173175
rs142717318	chr9:116237911	-1.30292	N	chr9:116085822	7	intronic	.	RGS3	ENSG00000138835
rs575186002	chr14:94432022	-1.30292	N	chr14:94008080	NA	intronic	.	ASB2	ENSG00000100628
rs181430518	chr12:21809806	-1.30292	N	N	4	intronic	.	LDHB	ENSG00000111716
rs565038573	chr1:232759771	-1.30292	N	N	NA	intergenic	.	.	.
rs2277540	chr15:72023422	-1.30292	N	N	3a	intronic	.	THSD4	ENSG00000187720
rs556084676	chr18:56261974	-1.30292	N	chr18:56395588	NA	intronic	.	ALPK2	ENSG00000198796
rs552664192	chr7:151370021	-1.30292	N	N	NA	intronic	.	PRKAG2	ENSG00000106617
rs138374807	chr10:86598977	-1.30292	N	N	5	intergenic	.	.	.
rs72558071	chr3:32148558	-1.30292	N	N	4	intronic	.	GPD1L	ENSG00000152642
rs537925486	chr12:19189835	-1.30292	N	N	NA	intergenic	.	.	.
rs56411859	chr3:123165884	-1.30292	N	chr3:123105721	5	intronic	.	ADCY5	ENSG00000173175
rs560324685	chr12:3260472	-1.30292	N	chr12:3020644	NA	intronic	.	TSPAN9	ENSG00000011105
rs148888441	chr15:42217508	-1.30292	N	chr15:42266262	4	ncRNA_intronic	.	EHD4	ENSG00000103966
rs186929924	chr3:64884452	-1.30292	N	chr3:64705365	7	ncRNA_intronic	.	.	.
rs566335737	chr6:150542049	-1.30292	N	chr6:150373194	NA	intronic	.	PPP1R14C	ENSG00000198729
rs147398089	chr13:31783511	-1.30292	N	N	4	intronic	.	B3GALTL	ENSG00000187676
rs573531673	chr17:41901562	-1.30292	N	chr17:41926126	NA	intronic	.	MPP3	ENSG00000161647
rs182270093	chr18:33962663	-1.30292	N	N	5	intronic	.	FHOD3	ENSG00000134775
rs373844892	chr3:39228853	-1.30292	N	chr3:39307162	5	exonic	nonsynonymous	XIRP1	ENSG00000168334
rs4474278	chr1:100642185	-1.30292	N	chr1:101100839	6	intronic	.	LRRC39	ENSG00000122477
rs560334221	chr10:88438906	-1.30292	N	N	NA	intronic	.	LDB3	ENSG00000122367
rs559473122	chr7:56045466	-1.30292	N	chr7:56068714	NA	intronic	.	GBAS	ENSG00000146729
rs191579833	chr10:112467705	-1.30292	N	chr10:111969919	7	intronic	.	RBM20	ENSG00000203867
rs140370271	chr2:239336787	-1.30292	N	chr2:238873673	5	intronic	.	ASB1	ENSG00000065802
rs145572871	chr1:174131291	-1.30292	N	chr1:174222832	6	intronic	.	RABGAP1L	ENSG00000152061
rs555079612	chr10:112438983	-1.30292	N	chr10:111969919	NA	intronic	.	RBM20	ENSG00000203867
rs7084822	chr10:123872127	-1.30292	N	N	2b	intronic	.	TACC2	ENSG00000138162
rs556169750	chr2:88375397	-1.30292	N	N	NA	intronic	.	SMYD1	ENSG00000115593
rs148171881	chr20:36712177	-1.30292	N	chr20:36895860	4	intronic	.	RPRD1B	ENSG00000101413
rs187772039	chr4:23861132	-1.30292	N	N	7	intronic	.	PPARGC1A	ENSG00000109819
rs532248112	chr15:92441824	-1.30292	N	N	NA	intronic	.	SLCO3A1	ENSG00000176463
rs547283571	chr16:66957146	-1.30292	N	chr16:67377216	NA	intronic	.	RRAD	ENSG00000166592
rs571593169	chr9:112498028	-1.30292	N	chr9:112722330	NA	intronic	.	PALM2	ENSG00000243444
rs562289756	chr22:34304718	-1.30292	N	N	NA	intronic	.	LARGE	ENSG00000133424
rs547156404	chr3:52563653	-1.30292	N	chr3:52873984	NA	intronic	.	NT5DC2	ENSG00000168268
rs183407181	chr9:38061264	-1.30292	N	chr9:38196117	4	intronic	.	SHB	ENSG00000107338
rs7860109	chr9:2623698	-1.30292	N	chr9:2622278	3a	intronic	.	VLDLR	ENSG00000147852
rs542604922	chr13:43651969	-1.30292	N	N	NA	intronic	.	DNAJC15	ENSG00000120675
rs548752941	chr3:37071141	-1.30292	N	N	NA	intronic	.	MLH1	ENSG00000076242
rs201620381	chr4:47817216	-1.30292	N	N	5	intronic	.	CORIN	ENSG00000145244
rs566304904	chr8:125365109	-1.30292	N	N	NA	intronic	.	TMEM65	ENSG00000164983
rs572380466	chr13:32700442	-1.30292	N	N	NA	intronic	.	FRY	ENSG00000073910
rs75682321	chr7:136678698	-1.30292	N	N	6	ncRNA_intronic	.	CHRM2	ENSG00000181072
rs188699940	chr1:46381148	-1.30292	N	chr1:46513012	6	intronic	.	MAST2	ENSG00000086015
rs569690798	chr3:42066944	-1.30292	N	N	NA	intergenic	.	.	.
rs555045359	chr16:46789994	-1.30292	N	N	NA	intronic	.	.	.
rs567106393	chr15:63187988	-1.30292	N	chr15:62830704	NA	intergenic	.	.	.
rs79960618	chr4:114513094	-1.30292	N	N	7	intronic	.	CAMK2D	ENSG00000145349
rs575195006	chr12:3324732	-1.30292	N	chr12:3020644	NA	intronic	.	TSPAN9	ENSG00000011105
rs538817686	chr9:85875301	-1.30292	N	N	NA	intronic	.	FRMD3	ENSG00000172159
rs573401720	chr17:46131905	-1.30292	N	chr17:46230891	NA	intronic	.	NFE2L1	ENSG00000082641
rs186203279	chr2:134932926	-1.30292	N	chr2:134991024	5	intergenic	.	.	.
rs567684975	chr5:167377153	-1.30292	N	N	NA	intronic	.	TENM2	ENSG00000145934
rs563775385	chr6:5085119	-1.30292	N	N	NA	ncRNA_intronic	.	.	.
rs142118728	chr10:75412464	-1.30292	N	N	7	intronic	.	SYNPO2L	ENSG00000166317
rs111848271	chr1:167627479	-1.30292	N	chr1:167600842	6	intronic	.	RCSD1	ENSG00000198771
rs553128873	chr16:75599826	-1.30292	N	N	NA	upstream	.	.	.
rs375343558	chr1:55020421	-1.30292	N	N	7	intronic	.	ACOT11	ENSG00000162390
rs547975601	chr3:66140766	-1.30292	N	N	NA	intronic	.	SLC25A26	ENSG00000144741
rs77293358	chr10:121015060	-1.30292	N	N	7	intronic	.	GRK5	ENSG00000198873
rs549825023	chr4:37978692	-1.30292	N	chr4:38334531	NA	intronic	.	TBC1D1	ENSG00000065882
rs556319281	chr17:21187449	-1.30292	N	N	NA	upstream	.	.	.
rs191470244	chr2:11013440	-1.30292	N	N	5	intergenic	.	.	.
rs183567712	chr9:13916204	-1.30292	N	chr9:13676533	4	intergenic	.	.	.
rs192806822	chr15:83419878	-1.30292	N	N	3a	ncRNA_intronic	.	.	.
rs35474148	chr10:116417800	-1.30292	N	N	6	exonic	nonsynonymous	ABLIM1	ENSG00000099204
rs575154446	chr5:138728438	-1.30292	N	N	NA	exonic	nonsynonymous	PROB1	ENSG00000228672
rs575154444	chr1:206893847	-1.30292	N	chr1:206968955	NA	intronic	.	MAPKAPK2	ENSG00000162889
rs340336	chr2:179913397	-1.30292	N	N	4	intronic	.	CCDC141	ENSG00000163492
rs72820421	chr5:145440426	-1.30292	N	N	7	intronic	.	SH3RF2	ENSG00000156463
rs340334	chr2:179915121	-1.30292	N	N	3a	upstream	.	.	.
rs340332	chr2:179915438	-1.30292	N	N	5	upstream	.	.	.
rs340333	chr2:179915394	-1.30292	N	N	6	upstream	.	.	.
rs340330	chr2:179916774	-1.30292	N	N	7	intergenic	.	.	.
rs340331	chr2:179916172	-1.30292	N	N	5	intergenic	.	.	.
rs117802111	chr16:30818491	-1.30292	N	chr16:30471109	5	intergenic	.	.	.
rs566824236	chr5:113391122	-1.30292	N	N	NA	intergenic	.	.	.
rs574805888	chr7:23373908	-1.30292	N	chr7:23513093	NA	intronic	.	IGF2BP3	ENSG00000136231
rs552182438	chr22:36001099	-1.30292	N	N	NA	intergenic	.	.	.
rs550123407	chr13:42281408	-1.30292	N	N	NA	intronic	.	VWA8	ENSG00000102763
rs340338	chr2:179912942	-1.30292	N	N	4	intronic	.	CCDC141	ENSG00000163492
rs568511396	chr3:25497132	-1.30292	N	chr3:25381636	NA	intronic	.	RARB	ENSG00000077092
rs183670755	chr9:85861222	-1.30292	N	N	5	UTR3	.	FRMD3	ENSG00000172159
rs186649477	chr1:100642954	-1.30292	N	chr1:101100839	6	intronic	.	LRRC39	ENSG00000122477
rs2796530	chr1:57123336	-1.30292	N	chr1:56905524	6	intronic	.	PRKAA2	ENSG00000162409
rs556718563	chr2:207024646	-1.30292	N	N	NA	UTR5	.	EEF1B2	ENSG00000114942
rs531340249	chr3:192436691	-1.30292	N	N	NA	intronic	.	FGF12	ENSG00000114279
rs193260273	chr9:14264036	-1.30292	N	chr9:14161670	5	intronic	.	NFIB	ENSG00000147862
rs144429445	chr9:5450744	-1.30292	N	chr9:5843615	3a	intronic	.	CD274	ENSG00000120217
rs192081252	chr1:74932963	-1.30292	N	N	7	intronic	.	TNNI3K	ENSG00000116783
rs141360166	chr4:142049148	-1.30292	N	N	5	intronic	.	RNF150	ENSG00000170153
rs544606368	chr7:151328272	-1.30292	N	N	NA	intronic	.	PRKAG2	ENSG00000106617
rs182803066	chr10:81107225	-1.30292	N	chr10:81047575	4	UTR5	.	.	.
rs59577904	chr3:183735854	-1.30292	N	chr3:183730295	4	upstream	.	.	.
rs530841174	chr21:41162459	-1.30292	N	N	NA	intronic	.	IGSF5	ENSG00000183067
rs150331579	chr11:19212608	-1.30292	N	chr11:19297340	6	intronic	.	CSRP3	ENSG00000129170
rs571059757	chr18:32622270	-1.30292	N	N	NA	intronic	.	MAPRE2	ENSG00000166974
rs188605994	chr3:16941742	-1.30292	N	chr3:16911330	6	intronic	.	PLCL2	ENSG00000154822
rs558657520	chr13:23758298	-1.30292	N	N	NA	intronic	.	SGCG	ENSG00000102683
rs183337134	chr22:29470414	-1.30292	N	chr22:29628741	4	intronic	.	KREMEN1	ENSG00000183762
rs565644791	chr20:42808153	-1.30292	N	chr20:42660286	NA	intronic	.	JPH2	ENSG00000149596
rs543530975	chr19:48283720	-1.30292	N	N	NA	intronic	.	SEPW1	ENSG00000178980
rs143222292	chr2:40549324	-1.30292	N	N	6	intronic	.	SLC8A1	ENSG00000183023
rs561941194	chr20:32030432	-1.30292	N	N	NA	intronic	.	SNTA1	ENSG00000101400
rs533512275	chr1:100128606	-1.30292	N	N	NA	intronic	.	PALMD	ENSG00000099260
rs150747156	chr2:159827680	-1.30292	N	N	5	intronic	.	TANC1	ENSG00000115183
rs116657896	chr1:6761107	-1.30292	N	N	2b	intronic	.	DNAJC11	ENSG00000007923
rs138375398	chr8:11602199	-1.30292	N	chr8:11836514	4	intronic	.	GATA4	ENSG00000136574
rs544083669	chr10:18745448	-1.30292	N	chr10:18266410	NA	intronic	.	CACNB2	ENSG00000165995
rs139183751	chr12:93709954	-1.30292	N	chr12:94144175	2a	ncRNA_intronic	.	.	.
rs527786693	chr9:112565756	-1.30292	N	chr9:112722330	NA	intronic	.	PALM2-AKAP2	ENSG00000157654
rs4234924	chr4:159710171	-1.30292	N	N	5	intronic	.	FNIP2	ENSG00000052795
rs4234925	chr4:159710332	-1.30292	N	N	5	intronic	.	FNIP2	ENSG00000052795
rs555924067	chr11:59578356	-1.30292	N	chr11:59826677	NA	upstream	.	.	.
rs533031748	chr7:157179750	-1.30292	N	N	NA	intronic	.	DNAJB6	ENSG00000105993
rs4234923	chr4:159688477	-1.30292	Y	N	5	intergenic	.	.	.
rs191890472	chr1:236874158	-1.30292	N	N	7	intronic	.	ACTN2	ENSG00000077522
rs533562157	chr12:33029991	-1.30292	N	N	NA	intronic	.	PKP2	ENSG00000057294
rs575660005	chr22:46999845	-1.30292	N	chr22:46615376	NA	intergenic	.	.	.
rs551416280	chr4:23838419	-1.30292	N	N	NA	intronic	.	PPARGC1A	ENSG00000109819
rs182826799	chr12:33032390	-1.30292	N	N	7	intronic	.	PKP2	ENSG00000057294
rs183488895	chr8:142420661	-1.30292	N	chr8:142329460	4	intergenic	.	PTP4A3	ENSG00000184489
rs114874354	chr9:112911455	-1.30292	N	chr9:113338735	4	intronic	.	AKAP2	ENSG00000241978
rs140799772	chr12:110743410	-1.30292	N	chr12:111133088	6	intronic	.	ATP2A2	ENSG00000174437
rs565170575	chr19:49494240	-1.30292	N	chr19:49127490	NA	intronic	.	GYS1	ENSG00000104812
rs576997732	chr8:102028858	-1.30292	N	N	NA	intergenic	.	.	.
rs17514505	chr5:126345052	-1.30292	N	chr5:126091428	6	intronic	.	2020-03-03	ENSG00000173926
rs191919160	chr18:56205760	-1.30292	N	chr18:56395588	3a	intronic	.	ALPK2	ENSG00000198796
rs186222645	chr8:100903798	-1.30292	N	chr8:100749229	5	intronic	.	COX6C	ENSG00000164919
rs78841617	chr13:24151406	-1.30292	N	N	5	intronic	.	TNFRSF19	ENSG00000127863
rs7979484	chr12:96183078	-1.30292	N	N	5	intronic	.	NTN4	ENSG00000074527
rs9371809	chr6:150512552	-1.30292	N	chr6:150373194	5	intronic	.	PPP1R14C	ENSG00000198729
rs9371804	chr6:150499134	-1.30292	N	chr6:150373194	2b	intronic	.	PPP1R14C	ENSG00000198729
rs9371803	chr6:150498828	-1.30292	N	chr6:150373194	5	intronic	.	PPP1R14C	ENSG00000198729
rs545791325	chr1:85358878	-1.30292	N	N	NA	UTR5	.	LPAR3	ENSG00000171517
rs572240747	chr19:16574834	-1.30292	N	chr19:16548375	NA	intronic	.	EPS15L1	ENSG00000127527
rs146033062	chr7:116150224	-1.30292	N	chr7:116357368	4	intergenic	.	.	.
rs113519905	chr17:2611816	-1.30292	N	chr17:2882005	5	intronic	.	CLUH	ENSG00000132361
rs533585877	chr1:232622096	-1.30292	N	N	NA	intronic	.	SIPA1L2	ENSG00000116991
rs542306227	chr9:85862568	-1.30292	N	N	NA	UTR3	.	FRMD3	ENSG00000172159
rs543553776	chr5:138727175	-1.30292	N	N	NA	downstream	.	.	.
rs372095163	chr3:123167042	-1.30292	N	chr3:123105721	2b	exonic	synonymous	ADCY5	ENSG00000173175
rs144886127	chr1:208131733	-1.30292	N	chr1:207991209	5	intergenic	.	.	.
rs563759882	chr9:116102658	-1.30292	N	chr9:116085822	NA	upstream	.	.	.
rs147051264	chr3:47933848	-1.30292	N	chr3:48388170	5	intronic	.	MAP4	ENSG00000047849
rs540806521	chr17:7119940	-1.30292	N	chr17:7240391	NA	intronic	.	DLG4	ENSG00000132535
rs12100048	chr13:50657362	-1.30292	N	chr13:50830002	4	ncRNA_intronic	.	.	.
rs145773129	chr7:132735350	-1.30292	N	N	7	intronic	.	CHCHD3	ENSG00000106554
rs575499892	chr7:136555309	-1.30292	N	N	NA	intronic	.	CHRM2	ENSG00000181072
rs537989843	chr1:65613656	-1.30292	N	chr1:65848034	NA	UTR5	.	AK4	ENSG00000162433
rs546035983	chr15:90641968	-1.30292	N	chr15:90885806	NA	intronic	.	IDH2	ENSG00000182054
rs537599109	chr1:116247324	-1.30292	N	N	NA	intronic	.	CASQ2	ENSG00000118729
rs550017171	chr12:21809096	-1.30292	N	N	NA	intronic	.	LDHB	ENSG00000111716
rs113747377	chr7:1571693	-1.30292	N	N	2b	intronic	.	MAFK	ENSG00000198517
rs546426199	chr2:27939235	-1.30292	N	chr2:27750139	NA	intergenic	.	.	.
rs77660056	chr4:156434138	-1.30292	N	chr4:156645513	4	intergenic	.	.	.
rs79174148	chr6:140400705	-1.30292	N	N	4	ncRNA_intronic	.	.	.
rs150368730	chr8:133738987	-1.30292	N	chr8:134103953	5	intronic	.	TMEM71	ENSG00000165071
rs559066344	chr2:105984336	-1.30292	N	chr2:106433909	NA	intronic	.	FHL2	ENSG00000115641
rs528691604	chr1:76191328	-1.30292	N	N	NA	intronic	.	ACADM	ENSG00000117054
rs183096404	chr1:145651526	-1.30292	N	N	5	intronic	.	RNF115	ENSG00000121848
rs59265274	chr9:14351411	-1.30292	N	chr9:14161670	4	intronic	.	NFIB	ENSG00000147862
rs553194863	chr13:20711070	-1.30292	N	N	NA	intergenic	.	.	.
rs552371662	chr2:3582473	-1.30292	N	N	NA	intergenic	.	.	.
rs185456773	chr6:122450908	-1.30292	N	chr6:122746938	5	intergenic	.	.	.
rs537387779	chr14:105049939	-1.30292	N	chr14:105258892	NA	intronic	.	C14orf180	ENSG00000184601
rs146568915	chr2:10983836	-1.30292	N	N	7	intergenic	.	.	.
rs577076942	chr1:237216412	-1.30292	N	N	NA	intronic	.	RYR2	ENSG00000198626
rs141468237	chr2:134937055	-1.30292	N	chr2:134991024	7	intergenic	.	.	.
rs183935778	chr1:216938413	-1.30292	N	N	7	intronic	.	ESRRG	ENSG00000196482
rs138532033	chr1:237564698	-1.30292	N	N	7	intronic	.	RYR2	ENSG00000198626
rs539902827	chr2:43336736	-1.30292	N	chr2:43762195	NA	intergenic	.	.	.
rs146828560	chr14:23908936	-1.30292	N	chr14:23755598	2b	intergenic	.	.	.
rs570124593	chr14:33291592	-1.30292	N	N	NA	exonic	nonsynonymous	AKAP6	ENSG00000151320
rs1025259	chr5:175024690	-1.30292	N	N	5	intergenic	.	.	.
rs116421139	chr3:193312122	-1.30292	N	N	6	intronic	.	OPA1	ENSG00000198836
rs560574355	chr6:46455959	-1.30292	N	chr6:46885844	NA	intronic	.	RCAN2	ENSG00000172348
rs540521256	chr3:58522898	-1.30292	N	chr3:58036811	NA	UTR5	.	ACOX2	ENSG00000168306
rs6686978	chr1:28563759	-1.30292	N	chr1:28216736	4	UTR3	.	ATPIF1	ENSG00000130770
rs548460741	chr1:214185529	-1.30292	N	chr1:213937382	NA	intronic	.	PROX1	ENSG00000117707
rs567215128	chr13:30016788	-1.30292	N	N	NA	intronic	.	MTUS2	ENSG00000132938
rs554251262	chr7:32108810	-1.30292	N	N	NA	intronic	.	PDE1C	ENSG00000154678
rs544891451	chr2:106113010	-1.30292	N	chr2:106433909	NA	intergenic	.	.	.
rs541618584	chr5:218665	-1.30292	N	N	NA	intronic	.	SDHA	ENSG00000073578
rs6887895	chr5:66185141	-1.30292	N	N	5	intronic	.	MAST4	ENSG00000069020
rs543040691	chr20:32262535	-1.30292	N	chr20:32557172	NA	upstream;downstream	.	.	.
rs193104604	chr12:70014989	-1.30292	N	chr12:69744014	4	intergenic	.	.	.
rs191129336	chr9:128511041	-1.30292	N	N	4	intronic	.	PBX3	ENSG00000167081
rs369510801	chr10:33613415	-1.30292	N	N	7	intronic	.	NRP1	ENSG00000099250
rs116181487	chr3:167812642	-1.30292	N	N	4	intronic	.	GOLIM4	ENSG00000173905
rs552915712	chr9:112915410	-1.30292	N	chr9:113338735	NA	intronic	.	AKAP2	ENSG00000241978
rs72718143	chr4:186592000	-1.30292	N	N	6	intronic	.	SORBS2	ENSG00000154556
rs192271250	chr6:140669277	-1.30292	N	N	6	intergenic	.	.	.
rs538976061	chr10:93348314	-1.30292	N	chr10:93650603	NA	ncRNA_intronic	.	.	.
rs184610359	chr1:167653376	-1.30292	N	chr1:167600842	3a	intronic	.	RCSD1	ENSG00000198771
rs146142099	chr9:2570483	-1.30292	N	chr9:2622278	5	ncRNA_intronic	.	.	.
rs343010	chr7:35485648	-1.30292	N	N	7	intergenic	.	.	.
rs558147750	chr4:84456945	-1.30292	N	chr4:84159219	NA	upstream	.	.	.
rs548426062	chr3:119371610	-1.30292	N	chr3:119736594	NA	intronic	.	POPDC2	ENSG00000121577
rs545168029	chr20:25205735	-1.30292	N	chr20:25194611	NA	intronic	.	ENTPD6	ENSG00000197586
rs115898548	chr3:178566163	-1.30292	N	N	6	ncRNA_intronic	.	.	.
rs73370152	chr8:142425160	-1.30292	N	chr8:142329460	4	intergenic	.	PTP4A3	ENSG00000184489
rs562853919	chr1:116314351	-1.30292	N	N	NA	intergenic	.	.	.
rs572980330	chr10:112391753	-1.30292	N	chr10:111969919	NA	intergenic	.	.	.
rs549295994	chr2:220493047	-1.30292	N	chr2:220049128	NA	intronic	.	SLC4A3	ENSG00000114923
rs564809199	chr1:174130670	-1.30292	N	chr1:174222832	NA	intronic	.	RABGAP1L	ENSG00000152061
rs551967351	chr17:17753074	-1.30292	N	chr17:17707105	NA	intronic	.	TOM1L2	ENSG00000175662
rs149877774	chr9:97669478	-1.30292	N	N	5	intronic	.	C9orf3	ENSG00000148120
rs551881883	chr3:73057824	-1.30292	N	N	NA	intronic	.	PPP4R2	ENSG00000163605
rs149922201	chr18:3223366	-1.30292	N	N	3a	intergenic	.	.	.
rs538445477	chr2:10985193	-1.30292	N	N	NA	intergenic	.	.	.
rs531846834	chr2:135020363	-1.30292	N	chr2:134991024	NA	intronic	.	MGAT5	ENSG00000152127
rs370239636	chr9:13267389	-1.30292	N	chr9:13676533	6	intronic	.	MPDZ	ENSG00000107186
rs187440822	chr9:38042135	-1.30292	N	chr9:38196117	5	intronic	.	SHB	ENSG00000107338
rs146273282	chr1:202437810	-1.30292	N	N	7	intronic	.	PPP1R12B	ENSG00000077157
rs555262497	chr10:116470098	-1.30292	N	N	NA	intergenic	.	.	.
rs553122246	chr10:112410697	-1.30292	N	chr10:111969919	NA	intronic	.	RBM20	ENSG00000203867
rs431031	chr2:159890932	-1.30292	N	chr2:160345024	7	intronic	.	TANC1	ENSG00000115183
rs556589619	chr10:33637461	-1.30292	N	N	NA	intergenic	.	.	.
rs537492955	chr15:44092453	-1.30292	N	chr15:44027885	NA	ncRNA_intronic	.	SERF2	ENSG00000140264
rs577694077	chr6:105586149	-1.30292	N	N	NA	ncRNA_intronic	.	.	.
rs113197328	chr11:113747045	-1.30292	N	chr11:113984489	2b	upstream	.	.	.
rs563447964	chr1:206884256	-1.30292	N	chr1:206968955	NA	intronic	.	MAPKAPK2	ENSG00000162889
rs138618203	chr11:9597085	-1.30292	N	chr11:9730141	2b	intronic	.	WEE1	ENSG00000166483
rs190473223	chr6:13407376	-1.30292	N	N	3a	intronic	.	GFOD1	ENSG00000145990
rs573643398	chr2:3522599	-1.30292	N	N	NA	intronic	.	ADI1	ENSG00000182551
rs547981380	chr10:73609555	-1.30292	N	chr10:73520632	NA	intronic	.	PSAP	ENSG00000197746
rs369165642	chr10:97044936	-1.30292	N	N	4	intronic	.	PDLIM1	ENSG00000107438
rs531177128	chr18:32702603	-1.30292	N	N	NA	intronic	.	MAPRE2	ENSG00000166974
rs201276725	chr7:123303177	-1.30292	N	N	7	exonic	stopgain	LMOD2	ENSG00000170807
rs570749319	chr5:171001194	-1.30292	N	N	NA	intergenic	.	.	.
rs192324930	chr15:92435774	-1.30292	N	N	5	intronic	.	SLCO3A1	ENSG00000176463
rs528080245	chr1:74896144	-1.30292	N	N	NA	intronic	.	TNNI3K	ENSG00000116783
rs186743609	chr2:40726353	-1.30292	N	N	7	intronic	.	SLC8A1	ENSG00000183023
rs531101543	chr9:97489418	-1.30292	N	N	NA	intronic	.	C9orf3	ENSG00000148120
rs546118997	chr8:17470961	-1.30292	N	N	NA	intronic	.	PDGFRL	ENSG00000104213
rs555636432	chr9:2622606	-1.30292	N	chr9:2622278	NA	intronic	.	VLDLR	ENSG00000147852
rs569548383	chr20:13781511	-1.30292	N	N	NA	intronic	.	NDUFAF5	ENSG00000101247
rs138758955	chr2:101869097	-1.30292	N	chr2:102315933	4	upstream	.	.	.
rs536689040	chr12:20520876	-1.30292	N	chr12:20578881	NA	intergenic	.	.	.
rs11806731	chr1:85667399	-1.30292	N	N	4	upstream	.	.	.
rs569387926	chr18:19763703	-1.30292	N	N	NA	intronic	.	GATA6	ENSG00000141448
rs10074190	chr5:172664244	-1.30292	N	chr5:173075213	4	intergenic	.	.	.
rs572011994	chr6:140384133	-1.30292	N	N	NA	ncRNA_intronic	.	.	.
rs547719419	chr9:100277079	-1.30292	N	N	NA	intronic	.	TMOD1	ENSG00000136842
rs576913005	chr9:112905069	-1.30292	N	chr9:113338735	NA	intronic	.	AKAP2	ENSG00000241978
rs563680783	chr1:74899869	-1.30292	N	N	NA	intronic	.	TNNI3K	ENSG00000116783
rs118018000	chr22:46738773	-1.30292	N	chr22:46615376	7	intronic	.	TRMU	ENSG00000100416
rs138833076	chr2:202296266	-1.30292	N	chr2:202112471	5	intronic	.	TRAK2	ENSG00000115993
rs548466115	chr12:824405	-1.30292	N	chr12:711662	NA	intergenic	.	.	.
rs530064071	chr9:116104382	-1.30292	N	chr9:116085822	NA	intergenic	.	.	.
rs1040661	chr6:150558710	-1.30292	N	chr6:150373194	6	intronic	.	PPP1R14C	ENSG00000198729
rs562835232	chr10:18633798	-1.30292	N	chr10:18266410	NA	intronic	.	CACNB2	ENSG00000165995
rs552224592	chr9:14206887	-1.30292	N	chr9:14161670	NA	intronic	.	NFIB	ENSG00000147862
rs188433998	chr12:590230	-1.30292	N	chr12:711662	2b	intronic	.	B4GALNT3	ENSG00000139044
rs577009074	chr1:201332719	-1.30292	N	N	NA	intronic	.	TNNT2	ENSG00000118194
rs544682033	chr5:31636328	-1.30292	N	N	NA	intergenic	.	.	.
rs575583472	chr4:47739353	-1.30292	N	N	NA	intronic	.	CORIN	ENSG00000145244
rs540637775	chr6:2989281	-1.30292	N	N	NA	ncRNA_exonic	.	.	.
rs529593178	chr6:17970880	-1.30292	N	N	NA	intronic	.	KIF13A	ENSG00000137177
rs117094950	chr9:97674611	-1.30292	N	N	4	intronic	.	C9orf3	ENSG00000148120
rs146728209	chr16:66958173	-1.30292	N	chr16:67377216	5	intronic	.	RRAD	ENSG00000166592
rs567164232	chr3:17096897	-1.30292	N	chr3:16911330	NA	intronic	.	PLCL2	ENSG00000154822
rs140266650	chr15:92462205	-1.30292	N	N	5	intronic	.	SLCO3A1	ENSG00000176463
rs555977434	chr1:237705630	-1.30292	N	N	NA	intronic	.	RYR2	ENSG00000198626
rs541198064	chr9:2663742	-1.30292	N	chr9:2622278	NA	intergenic	.	.	.
rs567354310	chr10:43916266	-1.30292	N	chr10:43817859	NA	intergenic	.	.	.
rs193133114	chr18:34090821	-1.30292	N	N	5	intronic	.	FHOD3	ENSG00000134775
rs562985351	chr3:192325791	-1.30292	N	N	NA	intronic	.	FGF12	ENSG00000114279
rs540507389	chr5:41379985	-1.30292	N	N	NA	intronic	.	PLCXD3	ENSG00000182836
rs116204794	chr4:152726326	-1.30292	N	chr4:152342190	6	intergenic	.	.	.
rs546980538	chr11:16896629	-1.30292	N	chr11:16618307	NA	intronic	.	PLEKHA7	ENSG00000166689
rs182334088	chr3:179376509	-1.30292	N	N	5	intronic	.	USP13	ENSG00000058056
rs546959585	chr5:137073803	-1.30292	N	N	NA	intergenic	.	.	.
rs550542761	chr12:120729615	-1.30292	N	chr12:121194862	NA	intergenic	.	.	.
rs566170185	chr4:140684495	-1.30292	N	N	NA	intronic	.	MAML3	ENSG00000196782
rs574585907	chr2:106023363	-1.30292	N	chr2:106433909	NA	intronic	.	FHL2	ENSG00000115641
rs559868064	chr16:66956169	-1.30292	N	chr16:67377216	NA	exonic	nonsynonymous	RRAD	ENSG00000166592
rs569850614	chr1:237230826	-1.30292	N	N	NA	intronic	.	RYR2	ENSG00000198626
rs546670877	chr14:73273323	-1.30292	N	chr14:73414316	NA	intronic	.	DPF3	ENSG00000205683
rs529589572	chr1:205884151	-1.30292	N	chr1:205676263	NA	exonic	nonsynonymous	SLC26A9	ENSG00000174502
rs538915566	chr4:120860782	-1.30292	N	N	NA	ncRNA_exonic	.	.	.
rs535488634	chr12:3341192	-1.30292	N	chr12:3020644	NA	intronic	.	TSPAN9	ENSG00000011105
rs182845617	chr4:41613540	-1.30292	N	chr4:41371698	7	intronic	.	LIMCH1	ENSG00000064042
rs529013941	chr6:123955016	-1.30292	N	N	NA	intronic	.	TRDN	ENSG00000186439
rs548771101	chr17:909503	-1.30292	N	chr17:1373518	NA	intronic	.	ABR	ENSG00000159842
rs549443606	chr15:85948087	-1.30292	N	chr15:86294211	NA	intronic	.	AKAP13	ENSG00000170776
rs561580847	chr17:922147	-1.30292	N	chr17:1373518	NA	intronic	.	ABR	ENSG00000159842
rs528115325	chr4:120058540	-1.30292	N	chr4:120264996	NA	intronic	.	MYOZ2	ENSG00000172399
rs376837225	chr3:69165906	-1.30292	N	N	5	intronic	.	LMOD3	ENSG00000163380
rs181197612	chr17:48242974	-1.30292	N	N	5	upstream	.	.	.
rs10175647	chr2:106117216	-1.30292	N	chr2:106433909	6	intergenic	.	.	.
rs181776026	chr8:134554637	-1.30292	N	chr8:134103953	5	intronic	.	ST3GAL1	ENSG00000008513
rs553502023	chr20:42773377	-1.30292	N	chr20:42660286	NA	intronic	.	JPH2	ENSG00000149596
rs549143236	chr8:90996231	-1.30292	N	N	NA	intronic	.	NBN	ENSG00000104320
rs553970683	chr14:73170040	-1.30292	N	chr14:73414316	NA	intronic	.	DPF3	ENSG00000205683
rs140779119	chr6:164004988	-1.30292	N	N	5	intergenic	.	.	.
rs546505073	chr4:186582754	-1.30292	N	N	NA	intronic	.	SORBS2	ENSG00000154556
rs549312502	chr15:92563228	-1.30292	N	N	NA	intronic	.	SLCO3A1	ENSG00000176463
rs376191008	chr3:49058179	-1.30292	N	chr3:49267435	4	intronic	.	DALRD3	ENSG00000178149
rs62378420	chr5:140750597	-1.30292	N	chr5:140519166	5	exonic	synonymous	PCDHGB3	ENSG00000262209
rs144774674	chr1:154886231	-1.30292	N	chr1:154994750	7	intergenic	.	.	.
rs146388564	chr10:112507935	-1.30292	N	N	2b	intronic	.	RBM20	ENSG00000203867
rs190314337	chr13:75955577	-1.30292	N	N	7	intronic	.	TBC1D4	ENSG00000136111
rs531978529	chr3:160282401	-1.30292	N	N	NA	intronic	.	KPNA4	ENSG00000186432
rs926976	chr20:13781124	-1.30292	N	N	5	intronic	.	NDUFAF5	ENSG00000101247
rs138573313	chr9:97714895	-1.30292	N	N	4	intronic	.	C9orf3	ENSG00000148120
rs529862630	chr14:32964053	-1.30292	N	N	NA	intronic	.	AKAP6	ENSG00000151320
rs533767466	chr12:3240536	-1.30292	N	chr12:3020644	NA	intronic	.	TSPAN9	ENSG00000011105
rs7092293	chr10:3943763	-1.30292	N	N	4	intergenic	.	.	.
rs553991995	chr14:105048202	-1.30292	N	chr14:105258892	NA	intronic	.	C14orf180	ENSG00000184601
rs112831531	chr22:26163387	-1.30292	N	N	7	intronic	.	MYO18B	ENSG00000133454
rs116431306	chr5:53765526	-1.30292	N	N	4	intergenic	.	.	.
rs58589734	chr1:41174631	-1.30292	N	chr1:41356780	2b	intronic	.	NFYC	ENSG00000066136
rs34623502	chr12:3232659	-1.30292	Y	chr12:3020644	4	intronic	.	TSPAN9	ENSG00000011105
rs567965885	chr3:140812481	-1.30292	N	chr3:140926791	NA	intronic	.	SPSB4	ENSG00000175093
rs570307733	chr1:55014144	-1.30292	N	N	NA	intronic	.	ACOT11	ENSG00000162390
rs137990241	chr11:12012243	-1.30292	N	chr11:12133478	5	intronic	.	DKK3	ENSG00000050165
rs13097581	chr3:183359695	-1.30292	Y	chr3:183730295	6	intronic	.	KLHL24	ENSG00000114796
rs184414371	chr18:19769849	-1.30292	N	N	7	intronic	.	GATA6	ENSG00000141448
rs575952364	chr11:112866647	-1.30292	N	N	NA	intronic	.	NCAM1	ENSG00000149294
rs573411568	chr4:174591734	-1.30292	N	N	NA	intergenic	.	.	.
rs532639058	chr15:71923381	-1.30292	N	N	NA	intronic	.	THSD4	ENSG00000187720
rs529324948	chr5:175117493	-1.30292	N	N	NA	intergenic	.	.	.
rs568006237	chr9:14098515	-1.30292	N	chr9:13676533	NA	intronic	.	NFIB	ENSG00000147862
rs552273464	chr22:34292632	-1.30292	N	N	NA	intronic	.	LARGE	ENSG00000133424
rs553676402	chr15:92395992	-1.30292	N	N	NA	upstream	.	.	.
rs375346250	chr4:142003475	-1.30292	N	N	2c	intronic	.	RNF150	ENSG00000170153
rs564602773	chr7:149417389	-1.30292	N	N	NA	intronic	.	KRBA1	ENSG00000133619
rs186464243	chr2:40781606	-1.30292	N	N	7	intergenic	.	.	.
rs531214319	chr16:698470	-1.30292	N	N	NA	UTR3	.	FAM195A	ENSG00000172366
rs145360263	chr20:10413659	-1.30292	N	chr20:10646671	5	intronic	.	MKKS	ENSG00000125863
rs551980767	chr6:118861566	-1.30292	N	N	NA	intronic	.	CEP85L	ENSG00000111860
rs561779070	chr15:25201578	-1.30292	N	N	NA	intronic	.	SNRPN	ENSG00000128739
rs561901078	chr16:4280247	-1.30292	N	chr16:4476089	NA	intronic	.	SRL	ENSG00000185739
rs527622343	chr9:139607241	-1.30292	N	chr9:139934107	NA	intronic	.	FAM69B	ENSG00000165716
rs187143137	chr22:34053950	-1.30292	N	N	7	intronic	.	LARGE	ENSG00000133424
rs146848803	chr3:140827563	-1.30292	N	chr3:140926791	7	intronic	.	SPSB4	ENSG00000175093
rs183760700	chr9:97787635	-1.30292	N	chr9:98243868	4	intronic	.	C9orf3	ENSG00000148120
rs560034571	chr3:135684979	-1.30292	N	N	NA	intronic	.	PPP2R3A	ENSG00000073711
rs574234671	chr20:36766703	-1.30292	N	chr20:36895860	NA	exonic	nonsynonymous	TGM2	ENSG00000198959
rs11818875	chr10:102824774	-1.30292	N	N	4	UTR3	.	KAZALD1	ENSG00000107821
rs541731193	chr6:13219116	-1.30292	N	N	NA	intronic	.	PHACTR1	ENSG00000112137
rs191950905	chr17:17830509	-1.30292	N	chr17:17707105	5	intronic	.	TOM1L2	ENSG00000175662
rs542466105	chr1:206807995	-1.30292	N	chr1:206968955	NA	upstream	.	.	.
rs1616390	chr12:21796000	-1.30292	N	N	3a	intronic	.	LDHB	ENSG00000111716
rs139223868	chr6:129586188	-1.30292	N	N	6	intronic	.	LAMA2	ENSG00000196569
rs530546509	chr11:34333032	-1.30292	N	chr11:33903609	NA	intronic	.	ABTB2	ENSG00000166016
rs565102747	chr5:111672355	-1.30292	N	N	NA	intronic	.	EPB41L4A	ENSG00000129595
rs138240347	chr10:81919681	-1.30292	N	chr10:82218964	5	intronic	.	ANXA11	ENSG00000122359
rs564259044	chr13:29580753	-1.30292	N	N	NA	intergenic	.	.	.
rs545167593	chr1:85317286	-1.30292	N	N	NA	intronic	.	LPAR3	ENSG00000171517
rs537557813	chr5:41453758	-1.30292	N	N	NA	intronic	.	PLCXD3	ENSG00000182836
rs545091907	chr3:138073640	-1.30292	N	N	NA	intronic	.	MRAS	ENSG00000158186
rs200095545	chr1:46496758	-1.30292	N	chr1:46513012	5	exonic	nonsynonymous	MAST2	ENSG00000086015
rs530663066	chr12:19192907	-1.30292	N	N	NA	intergenic	.	.	.
rs545469515	chr2:179727999	-1.30292	N	N	NA	intronic	.	CCDC141	ENSG00000163492
rs182610854	chr6:10725238	-1.30292	N	chr6:10526373	3a	exonic	nonsynonymous	TMEM14C	ENSG00000111843
rs113675152	chr6:39030692	-1.30292	N	N	7	intronic	.	GLP1R	ENSG00000112164
rs560310595	chr11:16933795	-1.30292	N	chr11:16618307	NA	intronic	.	PLEKHA7	ENSG00000166689
rs557330918	chr18:3201512	-1.30292	N	N	NA	intronic	.	MYOM1	ENSG00000101605
rs551415146	chr11:16866298	-1.30292	N	chr11:16618307	NA	intronic	.	PLEKHA7	ENSG00000166689
rs569760811	chr10:28968641	-1.30292	N	chr10:28780293	NA	intronic	.	BAMBI	ENSG00000095739
rs538223670	chr1:181057442	-1.30292	N	chr1:180905694	NA	upstream	.	.	.
rs570988904	chr10:33615363	-1.30292	N	N	NA	intronic	.	NRP1	ENSG00000099250
rs547703324	chr3:192326896	-1.30292	N	N	NA	intronic	.	FGF12	ENSG00000114279
rs530206130	chr12:117497533	-1.30292	N	N	NA	intronic	.	TESC	ENSG00000088992
rs140196820	chr19:34858539	-1.30292	N	N	5	intronic	.	GPI	ENSG00000105220
rs191769818	chr8:145151231	-1.30292	N	chr8:144989466	2a	intronic	.	CYC1	ENSG00000179091
rs532617056	chr11:118273236	-1.30292	N	chr11:118747576	NA	ncRNA_intronic	.	ATP5L	ENSG00000167283
rs554336361	chr5:171023863	-1.30292	N	N	NA	intergenic	.	.	.
rs570007580	chr19:48283591	-1.30292	N	N	NA	intronic	.	SEPW1	ENSG00000178980
rs578227124	chr8:38758082	-1.30292	N	chr8:38804069	NA	upstream	.	.	.
rs551406980	chr3:39231915	-1.30292	N	chr3:39307162	NA	intronic	.	XIRP1	ENSG00000168334
rs575225139	chr1:169555758	-1.30292	N	chr1:169665632	NA	UTR5	.	F5	ENSG00000198734
rs368012107	chr7:44180544	-1.30292	N	N	5	intronic	.	MYL7	ENSG00000106631
rs549985355	chr1:64163595	-1.30292	N	N	NA	intergenic	.	.	.
rs572915040	chr22:47046105	-1.30292	N	chr22:46615376	NA	intronic	.	GRAMD4	ENSG00000075240
rs539593435	chr22:44443985	-1.30292	N	chr22:44330031	NA	intronic	.	PARVB	ENSG00000188677
rs186417871	chr10:18467695	-1.30292	N	chr10:18266410	5	intronic	.	CACNB2	ENSG00000165995
rs181675263	chr13:42271227	-1.30292	N	N	4	intronic	.	VWA8	ENSG00000102763
rs570505506	chr6:41016974	-1.30292	N	chr6:41054262	NA	intergenic	.	.	.
rs573545640	chr10:116442482	-1.30292	N	N	NA	intronic	.	ABLIM1	ENSG00000099204
rs375755537	chr5:156997036	-1.30292	N	chr5:156655015	3a	intronic	.	ADAM19	ENSG00000135074
rs143295875	chr20:36662348	-1.30292	N	chr20:36895860	4	UTR5	.	RPRD1B	ENSG00000101413
rs547984265	chr11:111782045	-1.30292	N	chr11:111543916	NA	intronic	.	CRYAB	ENSG00000109846
rs143751613	chr2:220494859	-1.30292	N	chr2:220049128	5	exonic	nonsynonymous	SLC4A3	ENSG00000114923
rs541956872	chr2:173949265	-1.30292	N	N	NA	intronic	.	MLTK	ENSG00000091436
rs556753831	chr18:12373532	-1.30292	N	chr18:12856908	NA	intronic	.	AFG3L2	ENSG00000141385
rs141244203	chr15:86039729	-1.30292	N	chr15:86294211	5	intronic	.	AKAP13	ENSG00000170776
rs139375962	chr6:10723545	-1.30292	N	chr6:10526373	4	intronic	.	TMEM14C	ENSG00000111843
rs113391751	chr22:34228485	-1.30292	N	N	5	intronic	.	LARGE	ENSG00000133424
rs77362167	chr10:78192349	-1.30292	N	N	3a	intronic	.	C10orf11	ENSG00000148655
rs527432153	chr7:151416319	-1.30292	N	N	NA	intronic	.	PRKAG2	ENSG00000106617
rs115904235	chr10:116285658	-1.30292	N	N	5	intronic	.	ABLIM1	ENSG00000099204
rs552493812	chr6:46335961	-1.30292	N	N	NA	intronic	.	RCAN2	ENSG00000172348
rs541524357	chr2:106020496	-1.30292	N	chr2:106433909	NA	intronic	.	FHL2	ENSG00000115641
rs186557681	chr1:17379167	-1.30292	N	N	5	intronic	.	SDHB	ENSG00000117118
rs535157774	chr10:93347515	-1.30292	N	chr10:93650603	NA	ncRNA_intronic	.	.	.
rs190368181	chr6:140401603	-1.30292	N	N	7	ncRNA_intronic	.	.	.
rs183464143	chr1:117453628	-1.30292	N	chr1:117544331	4	intronic	.	PTGFRN	ENSG00000134247
rs528604169	chr10:50491641	-1.30292	N	chr10:50264204	NA	intergenic	.	.	.
rs8087609	chr18:56220197	-1.30292	N	chr18:56395588	5	intronic	.	ALPK2	ENSG00000198796
rs529734785	chr10:73858916	-1.30292	N	chr10:73520632	NA	intronic	.	ASCC1	ENSG00000138303
rs547212497	chr7:151397476	-1.30292	N	N	NA	intronic	.	PRKAG2	ENSG00000106617
rs567132415	chr8:29958607	-1.30292	N	chr8:30280630	NA	ncRNA_intronic	.	LEPROTL1	ENSG00000104660
rs558752281	chr9:103174220	-1.30292	N	N	NA	intergenic	.	.	.
rs531166167	chr15:85399009	-1.30292	N	chr15:85178270	NA	intronic	.	ALPK3	ENSG00000136383
rs587697331	chr1:145397535	-1.30292	N	N	NA	intronic	.	.	.
rs545758844	chr9:125027397	-1.30292	N	N	NA	intronic	.	MRRF	ENSG00000148187
rs145380743	chr2:40633302	-1.30292	N	N	7	intronic	.	SLC8A1	ENSG00000183023
rs546921731	chr6:45920213	-1.30292	N	chr6:45569863	NA	intronic	.	CLIC5	ENSG00000112782
rs183633719	chr1:201332005	-1.30292	N	N	5	intronic	.	TNNT2	ENSG00000118194
rs145380746	chr11:72879869	-1.30292	N	chr11:72943483	7	intergenic	.	.	.
rs10869219	chr9:71322984	-1.30292	N	N	5	intronic	.	PIP5K1B	ENSG00000107242
rs377102344	chr19:46919527	-1.30292	N	chr19:47100565	4	intergenic	.	.	.
rs191208602	chr11:119223679	-1.30292	N	chr11:118747576	4	intergenic	.	.	.
rs576627736	chr4:47710134	-1.30292	N	N	NA	intronic	.	CORIN	ENSG00000145244
rs574710135	chr8:28565353	-1.30292	N	N	NA	intronic	.	EXTL3	ENSG00000012232
rs142426874	chr5:66121069	-1.30292	N	N	6	intronic	.	MAST4	ENSG00000069020
rs567623224	chr20:36765871	-1.30292	N	chr20:36895860	NA	intronic	.	TGM2	ENSG00000198959
rs575382177	chr14:77421174	-1.30292	N	chr14:77856184	NA	intergenic	.	.	.
rs182232082	chr4:129474952	-1.30292	N	N	3a	intergenic	.	.	.
rs560944387	chr3:69840883	-1.30292	N	N	NA	intronic	.	MITF	ENSG00000187098
rs561491326	chr12:19389233	-1.30292	N	N	NA	intronic	.	PLEKHA5	ENSG00000052126
rs185210946	chr17:37822654	-1.30292	N	chr17:38157841	5	UTR3	.	.	.
rs147335917	chr14:73243484	-1.30292	N	chr14:73414316	4	intronic	.	DPF3	ENSG00000205683
rs536671495	chr3:192418926	-1.30292	N	N	NA	intronic	.	FGF12	ENSG00000114279
rs544179044	chr7:80310376	-1.30292	N	N	NA	intergenic	.	.	.
rs190947539	chr4:152684278	-1.30292	N	chr4:152342190	7	intergenic	.	.	.
rs192480077	chr4:95372581	-1.30292	N	N	3a	upstream	.	.	.
rs74541743	chr2:101430499	-1.30292	N	chr2:101778319	3a	intergenic	.	.	.
rs569073349	chr3:64654686	-1.30292	N	chr3:64705365	NA	intronic	.	ADAMTS9	ENSG00000163638
rs549365347	chr7:16690099	-1.30292	N	chr7:17015156	NA	intronic	.	BZW2	ENSG00000136261
rs547812180	chr12:122461899	-1.30292	N	chr12:122254713	NA	intronic	.	BCL7A	ENSG00000110987
rs536370428	chr3:64883820	-1.30292	N	chr3:64705365	NA	ncRNA_intronic	.	.	.
rs548161471	chr12:117505869	-1.30292	N	N	NA	intronic	.	TESC	ENSG00000088992
rs376121614	chr22:46977112	-1.30292	N	chr22:46615376	4	intergenic	.	.	.
rs544269950	chr15:42204630	-1.30292	N	chr15:42266262	NA	intronic	.	EHD4	ENSG00000103966
rs188847449	chr13:34119632	-1.30292	N	N	7	intronic	.	.	.
rs187484791	chr4:75892083	-1.30292	N	N	6	ncRNA_exonic	.	PARM1	ENSG00000169116
rs532475756	chr10:135121185	-1.30292	N	N	NA	intronic	.	TUBGCP2	ENSG00000130640
rs150567542	chr2:40574530	-1.30292	N	N	6	intronic	.	SLC8A1	ENSG00000183023
rs188899849	chr4:186617193	-1.30292	N	N	5	intronic	.	SORBS2	ENSG00000154556
rs551985268	chr17:55940250	-1.30292	N	chr17:55463857	NA	UTR3	.	CUEDC1	ENSG00000180891
rs374609824	chr15:86032619	-1.30292	N	chr15:86294211	2b	intronic	.	AKAP13	ENSG00000170776
rs569272217	chr1:216940134	-1.30292	N	N	NA	intronic	.	ESRRG	ENSG00000196482
rs542692637	chr6:46013019	-1.30292	N	chr6:45569863	NA	intronic	.	CLIC5	ENSG00000112782
rs576497250	chr8:135807680	-1.30292	N	chr8:135747967	NA	intergenic	.	.	.
rs140422427	chr20:25239384	-1.30292	N	chr20:25194611	4	intronic	.	PYGB	ENSG00000100994
rs140422426	chr15:65375283	-1.30292	N	chr15:65742390	5	intergenic	.	.	.
rs67724266	chr8:98856345	-1.30292	N	N	6	intronic	.	LAPTM4B	ENSG00000104341
rs187697620	chr6:13015978	-1.30292	N	N	5	intronic	.	.	.
rs113220276	chr1:173443287	-1.30292	N	chr1:173231898	3a	ncRNA_intronic	.	.	.
rs527531785	chr17:55185906	-1.30292	N	chr17:55463857	NA	intronic	.	AKAP1	ENSG00000121057
rs186131908	chr6:164572829	-1.30292	N	N	5	intergenic	.	.	.
rs542275562	chr2:40430051	-1.30292	N	N	NA	ncRNA_intronic	.	SLC8A1	ENSG00000183023
rs575369660	chr5:150015632	-1.30292	N	chr5:149875731	NA	intronic	.	SYNPO	ENSG00000171992
rs3812527	chr9:608683	-1.30292	N	chr9:288414	1f	intronic	.	KANK1	ENSG00000107104
rs142336686	chr1:165601771	-1.30292	N	N	5	intronic	.	MGST3	ENSG00000143198
rs139476699	chr5:155753111	-1.30292	N	N	7	upstream	.	.	.
rs560542555	chr20:36663033	-1.30292	N	chr20:36895860	NA	intronic	.	RPRD1B	ENSG00000101413
rs551599740	chr2:173419970	-1.30292	N	chr2:173339808	NA	upstream	.	.	.
rs562740841	chr5:71802460	-1.30292	N	chr5:72112421	NA	intronic	.	ZNF366	ENSG00000178175
rs568521972	chr15:25201727	-1.30292	N	N	NA	intronic	.	SNRPN	ENSG00000128739
rs565466959	chr3:25470904	-1.30292	N	chr3:25381636	NA	intronic	.	RARB	ENSG00000077092
rs548046010	chr4:186652356	-1.30292	N	N	NA	intronic	.	SORBS2	ENSG00000154556
rs550321774	chr10:112433389	-1.30292	N	chr10:111969919	NA	intronic	.	RBM20	ENSG00000203867
rs12977714	chr19:49655983	-1.30292	N	chr19:49459104	7	intronic	.	HRC	ENSG00000130528
rs17692465	chr10:18750788	-1.30292	N	chr10:18266410	5	intronic	.	CACNB2	ENSG00000165995
rs146995201	chr3:192376354	-1.30292	N	N	5	intronic	.	FGF12	ENSG00000114279
rs187928075	chr18:32661006	-1.30292	N	N	6	intronic	.	MAPRE2	ENSG00000166974
rs560599166	chr20:42768933	-1.30292	N	chr20:42660286	NA	intronic	.	JPH2	ENSG00000149596
rs537903569	chr13:76011323	-1.30292	N	N	NA	intronic	.	TBC1D4	ENSG00000136111
rs552530116	chr2:11009597	-1.30292	N	N	NA	intergenic	.	.	.
rs574316706	chr4:186069316	-1.30292	N	N	NA	UTR3	.	SLC25A4	ENSG00000151729
rs569747042	chr10:88469013	-1.30292	N	N	NA	intronic	.	LDB3	ENSG00000122367
rs146881071	chr15:71887191	-1.30292	N	N	6	intronic	.	THSD4	ENSG00000187720
rs115876968	chr9:649112	-1.30292	N	chr9:288414	6	intronic	.	KANK1	ENSG00000107104
rs192169923	chr8:131557328	-1.30292	N	N	5	intergenic	.	.	.
rs573805717	chr1:62208158	-1.30292	N	N	NA	UTR5	.	INADL	ENSG00000132849
rs3806355	chr1:201924504	-1.30292	N	N	4	upstream	.	.	.
rs564772479	chr11:3013523	-1.30292	N	chr11:2981896	NA	UTR5	.	NAP1L4	ENSG00000205531
rs539887749	chr16:28303378	-1.30292	N	chr16:28131510	NA	upstream	.	.	.
rs562555167	chr3:66421241	-1.30292	N	N	NA	intronic	.	SLC25A26	ENSG00000144741
rs542132297	chr9:37969057	-1.30292	N	chr9:38196117	NA	intronic	.	SHB	ENSG00000107338
rs2632708	chr4:42394069	-1.30292	N	N	3a	intergenic	.	.	.
rs530829119	chr9:132359004	-1.30292	N	N	NA	intergenic	.	.	.
rs543785772	chr5:41448131	-1.30292	N	N	NA	intronic	.	PLCXD3	ENSG00000182836
rs192318641	chr13:42536174	-1.30292	N	chr13:42955367	5	ncRNA_exonic	.	.	.
rs149567448	chr5:78989732	-1.30292	N	N	5	intronic	.	CMYA5	ENSG00000164309
rs567964916	chr22:46740736	-1.30292	N	chr22:46615376	NA	intronic	.	TRMU	ENSG00000100416
rs560901065	chr1:214182016	-1.30292	N	chr1:213937382	NA	intronic	.	PROX1	ENSG00000117707
rs529574993	chr15:85968205	-1.30292	N	chr15:86294211	NA	intronic	.	AKAP13	ENSG00000170776
rs77763603	chr5:128437979	-1.30292	N	chr5:128876340	7	intronic	.	ISOC1	ENSG00000066583
rs188161572	chr12:48526106	-1.30292	N	chr12:48272895	7	intronic	.	PFKM	ENSG00000152556
rs528376746	chr12:2535758	-1.30292	N	chr12:3020644	NA	intronic	.	CACNA1C	ENSG00000151067
rs1892026	chr1:201332886	-1.30292	N	N	2b	intronic	.	TNNT2	ENSG00000118194
rs1892027	chr1:201332020	-1.30292	N	N	5	intronic	.	TNNT2	ENSG00000118194
rs574141099	chr9:116357011	-1.30292	N	chr9:116085822	NA	intronic	.	RGS3	ENSG00000138835
rs1892025	chr1:201333100	-1.30292	N	N	5	intronic	.	TNNT2	ENSG00000118194
rs140238835	chr11:126227898	-1.30292	N	chr11:126024042	4	intronic	.	ST3GAL4	ENSG00000110080
rs553335676	chr3:178436268	-1.30292	N	N	NA	ncRNA_intronic	.	KCNMB2	ENSG00000197584
rs555541760	chr15:25108707	-1.30292	N	N	NA	intronic	.	SNRPN	ENSG00000128739
rs75078909	chr3:38542453	-1.30292	N	N	7	intronic	.	EXOG	ENSG00000157036
rs548455606	chr1:161167459	-1.30292	N	chr1:161620089	NA	intronic	.	ADAMTS4	ENSG00000158859
rs376589570	chr18:25577960	-1.30292	N	N	6	intronic	.	CDH2	ENSG00000170558
rs576814547	chr3:122673964	-1.30292	N	chr3:123105721	NA	intronic	.	SEMA5B	ENSG00000082684
rs142248845	chr13:43619711	-1.30292	N	N	2a	intronic	.	DNAJC15	ENSG00000120675
rs543369702	chr12:33042673	-1.30292	N	N	NA	intronic	.	PKP2	ENSG00000057294
rs564342790	chr22:47130729	-1.30292	N	N	NA	intronic	.	CERK	ENSG00000100422
rs556544723	chr3:188008486	-1.30292	N	chr3:188441161	NA	intronic	.	LPP	ENSG00000145012
rs549757687	chr6:33676665	-1.30292	N	chr6:33554147	NA	intronic	.	UQCC2	ENSG00000137288
rs202048719	chr5:140719079	-1.30292	N	chr5:140519166	5	exonic	nonsynonymous	PCDHGA2	ENSG00000081853
rs549494058	chr9:40791477	-1.30292	N	N	NA	intronic	.	ZNF658	ENSG00000196409
rs548167455	chr3:69913185	-1.30292	N	N	NA	intronic	.	MITF	ENSG00000187098
rs572785750	chr1:167906671	-1.30292	N	chr1:167600842	NA	intronic	.	DCAF6	ENSG00000143164
rs370254795	chr3:25555074	-1.30292	N	chr3:25381636	7	intronic	.	RARB	ENSG00000077092
rs74449624	chr10:116237306	-1.30292	N	N	2b	intronic	.	ABLIM1	ENSG00000099204
rs4262866	chr14:32877718	-1.30292	N	N	6	intronic	.	AKAP6	ENSG00000151320
rs573464958	chr6:4280980	-1.30292	N	N	NA	intergenic	.	.	.
rs531607706	chr17:48243553	-1.30292	N	N	NA	intronic	.	SGCA	ENSG00000108823
rs534909624	chr7:35226246	-1.30292	N	N	NA	upstream	.	.	.
rs73954687	chr2:128417063	-1.30292	N	N	2b	intronic	.	LIMS2	ENSG00000072163
rs538585858	chr10:18754531	-1.30292	N	chr10:18266410	NA	intronic	.	CACNB2	ENSG00000165995
rs73954681	chr2:128409599	-1.30292	N	N	5	UTR3	.	LIMS2	ENSG00000072163
rs73954683	chr2:128411806	-1.30292	N	N	5	intronic	.	LIMS2	ENSG00000072163
rs2294920	chr22:44351351	-1.30292	N	chr22:44330031	4	UTR5	.	SAMM50	ENSG00000100347
rs73954688	chr2:128418251	-1.30292	N	N	5	intronic	.	LIMS2	ENSG00000072163
rs563600539	chr1:167075929	-1.30292	N	chr1:167424924	NA	intronic	.	DUSP27	ENSG00000198842
rs186442359	chr1:184871688	-1.30292	N	chr1:185067805	5	intronic	.	FAM129A	ENSG00000135842
rs138603373	chr20:36703111	-1.30292	N	chr20:36895860	6	intronic	.	RPRD1B	ENSG00000101413
rs573058518	chr5:156026701	-1.30292	N	chr5:156442784	NA	intronic	.	SGCD	ENSG00000170624
rs540500619	chr9:85862306	-1.30292	N	N	NA	UTR3	.	FRMD3	ENSG00000172159
rs541587416	chr22:34268181	-1.30292	N	N	NA	intronic	.	LARGE	ENSG00000133424
rs11072514	chr15:75221865	-1.30292	Y	chr15:75361539	6	intronic	.	COX5A	ENSG00000178741
rs12537143	chr7:116516925	-1.30292	N	chr7:116357368	4	intronic	.	CAPZA2	ENSG00000198898
rs574776695	chr18:32711330	-1.30292	N	N	NA	intronic	.	MAPRE2	ENSG00000166974
rs149646067	chr17:27467795	-1.30292	N	chr17:27961562	3a	intronic	.	MYO18A	ENSG00000196535
rs144203951	chr4:141950767	-1.30292	N	N	6	intronic	.	RNF150	ENSG00000170153
rs534563158	chr20:43213042	-1.30292	N	chr20:43042364	NA	intronic	.	PKIG	ENSG00000168734
rs528876359	chr10:18623271	-1.30292	N	chr10:18266410	NA	intronic	.	CACNB2	ENSG00000165995
rs551986106	chr1:55025088	-1.30292	N	N	NA	intronic	.	ACOT11	ENSG00000162390
rs2242103	chr9:2623037	-1.30292	N	chr9:2622278	4	intronic	.	VLDLR	ENSG00000147852
rs554607512	chr10:93394357	-1.30292	N	chr10:93650603	NA	intergenic	.	.	.
rs542314186	chr2:202297068	-1.30292	N	chr2:202112471	NA	intronic	.	TRAK2	ENSG00000115993
rs574434426	chr10:18630869	-1.30292	N	chr10:18266410	NA	intronic	.	CACNB2	ENSG00000165995
rs553180254	chr12:57115751	-1.30292	N	chr12:57493727	NA	intronic	.	NACA	ENSG00000196531
rs537815835	chr8:11555935	-1.30292	N	chr8:11836514	NA	intronic	.	.	.
rs549873220	chr1:202427857	-1.30292	N	N	NA	intronic	.	PPP1R12B	ENSG00000077157
rs542515875	chr11:12006524	-1.30292	N	chr11:12133478	NA	intronic	.	DKK3	ENSG00000050165
rs181862629	chr2:106116142	-1.30292	N	chr2:106433909	7	intergenic	.	.	.
rs139537490	chr10:123872951	-1.30292	N	N	4	intronic	.	TACC2	ENSG00000138162
rs573097502	chr3:123158828	-1.30292	N	chr3:123105721	NA	intronic	.	ADCY5	ENSG00000173175
rs543971673	chr9:139620657	-1.30292	N	chr9:139934107	NA	ncRNA_exonic	.	.	.
rs576142214	chr3:138073618	-1.30292	N	N	NA	intronic	.	MRAS	ENSG00000158186
rs138780748	chr5:150022352	-1.30292	N	chr5:149875731	4	intronic	.	SYNPO	ENSG00000171992
rs144074212	chr15:86252022	-1.30292	N	chr15:86294211	3a	intronic	.	AKAP13	ENSG00000170776
rs550019735	chr3:25522937	-1.30292	N	chr3:25381636	NA	intronic	.	RARB	ENSG00000077092
rs559369062	chr1:232736232	-1.30292	N	N	NA	intergenic	.	.	.
rs570145629	chr19:33073027	-1.30292	N	N	NA	intronic	.	PDCD5	ENSG00000105185
rs146075711	chr3:46903280	-1.30292	N	chr3:47184055	2b	intronic	.	MYL3	ENSG00000160808
rs533473756	chr14:70883746	-1.30292	N	N	NA	UTR5	.	SYNJ2BP	ENSG00000213463
rs535883871	chr12:27677150	-1.30292	N	N	NA	UTR5	.	PPFIBP1	ENSG00000110841
rs9314319	chr8:25907888	-1.30292	N	N	2b	intergenic	.	.	.
rs72751977	chr15:92473340	-1.30292	N	N	7	intronic	.	SLCO3A1	ENSG00000176463
rs533528756	chr11:832997	-1.30292	N	chr11:1136478	NA	UTR5	.	CD151	ENSG00000177697
rs562086175	chr11:112962334	-1.30292	N	N	NA	intronic	.	NCAM1	ENSG00000149294
rs72751974	chr15:92471122	-1.30292	N	N	2b	intronic	.	SLCO3A1	ENSG00000176463
rs553468852	chr2:40722955	-1.30292	N	N	NA	intronic	.	SLC8A1	ENSG00000183023
rs72751971	chr15:92468711	-1.30292	N	N	5	intronic	.	SLCO3A1	ENSG00000176463
rs140082013	chr3:72847775	-1.30292	N	N	5	intronic	.	SHQ1	ENSG00000144736
rs144917187	chr2:33697840	-1.30292	N	N	7	intronic	.	RASGRP3	ENSG00000152689
rs576560774	chr1:193149652	-1.30292	N	N	NA	exonic	synonymous	CDC73	ENSG00000134371
rs68105662	chr16:10839008	-1.30292	N	chr16:11229128	7	intronic	.	NUBP1	ENSG00000103274
rs533199561	chr4:141855242	-1.30292	N	N	NA	intronic	.	RNF150	ENSG00000170153
rs565132287	chr9:112559722	-1.30292	N	chr9:112722330	NA	intronic	.	PALM2-AKAP2	ENSG00000157654
rs543775395	chr3:66465965	-1.30292	N	N	NA	intronic	.	LRIG1	ENSG00000144749
rs566379678	chr3:98475627	-1.30292	N	chr3:98428155	NA	intronic	.	ST3GAL6	ENSG00000064225
rs556487786	chr6:150465845	-1.30292	N	chr6:150373194	NA	intronic	.	PPP1R14C	ENSG00000198729
rs558480748	chr2:88373480	-1.30292	N	N	NA	intronic	.	SMYD1	ENSG00000115593
rs565463479	chr1:237206488	-1.30292	N	N	NA	intronic	.	RYR2	ENSG00000198626
rs536449428	chr10:116373833	-1.30292	N	N	NA	intronic	.	ABLIM1	ENSG00000099204
rs565703181	chr22:43115956	-1.30292	N	chr22:43549739	NA	intronic	.	.	.
rs571079635	chr6:129796186	-1.30292	N	N	NA	intronic	.	LAMA2	ENSG00000196569
rs182622907	chr9:111874919	-1.30292	N	N	5	intronic	.	TMEM245	ENSG00000106771
rs77064349	chr18:34102937	-1.30292	N	N	7	intronic	.	FHOD3	ENSG00000134775
rs192602551	chr4:47837892	-1.30292	N	N	5	ncRNA_intronic	.	CORIN	ENSG00000145244
rs558607771	chr18:34028408	-1.30292	N	N	NA	intronic	.	FHOD3	ENSG00000134775
rs528894423	chr6:43741565	-1.30292	N	chr6:43693094	NA	intronic	.	VEGFA	ENSG00000112715
rs182545304	chr9:116218494	-1.30292	N	chr9:116085822	5	intronic	.	RGS3	ENSG00000138835
rs560669033	chr1:237249162	-1.30292	N	N	NA	intronic	.	RYR2	ENSG00000198626
rs538236098	chr11:126350496	-1.30292	N	chr11:126024042	NA	intronic	.	KIRREL3	ENSG00000149571
rs41297634	chr20:25206903	-1.30292	N	chr20:25194611	5	UTR3	.	ENTPD6	ENSG00000197586
rs560329759	chr1:167905680	-1.30292	N	chr1:167600842	NA	intronic	.	MPC2	ENSG00000143158
rs147357060	chr18:33999953	-1.30292	N	N	5	intronic	.	FHOD3	ENSG00000134775
rs183674463	chr6:17289549	-1.30292	N	N	7	intronic	.	RBM24	ENSG00000112183
rs184457613	chr8:97279052	-1.30292	N	N	6	intronic	.	PTDSS1	ENSG00000156471
rs558951883	chr16:29272986	-1.30292	N	N	NA	intergenic	.	.	.
rs553521089	chr19:46848660	-1.30292	N	chr19:47100565	NA	intergenic	.	.	.
rs562528821	chr18:34114360	-1.30292	N	N	NA	intronic	.	FHOD3	ENSG00000134775
rs539806189	chr5:167647103	-1.30292	N	N	NA	intronic	.	TENM2	ENSG00000145934
rs190502348	chr16:58059123	-1.30292	N	N	4	upstream	.	.	.
rs538652896	chr18:19757751	-1.30292	N	N	NA	intronic	.	GATA6	ENSG00000141448
rs571067435	chr2:134900591	-1.30292	N	chr2:134991024	NA	intergenic	.	.	.
rs78987322	chr4:84547393	-1.30292	N	chr4:84159219	5	intergenic	.	.	.
rs45497796	chr14:23888759	-1.30292	N	chr14:23755598	5	exonic	synonymous	MYH7	ENSG00000092054
rs17773680	chr10:115424373	-1.30292	N	chr10:115719472	5	upstream	.	.	.
rs539961515	chr6:33678481	-1.30292	N	chr6:33554147	NA	intronic	.	UQCC2	ENSG00000137288
rs186395527	chr5:148654671	-1.30292	N	chr5:148198999	5	intronic	.	AFAP1L1	ENSG00000157510
rs537746612	chr15:85369678	-1.30292	N	chr15:85178270	NA	intronic	.	ALPK3	ENSG00000136383
rs535934577	chr9:112621054	-1.30292	N	chr9:112722330	NA	intronic	.	PALM2-AKAP2	ENSG00000157654
rs141878312	chr1:57111844	-1.30292	N	chr1:56905524	2b	intronic	.	PRKAA2	ENSG00000162409
rs561454401	chr12:106675429	-1.30292	N	N	NA	intergenic	.	.	.
rs185752358	chr10:116393102	-1.30292	N	N	4	intronic	.	ABLIM1	ENSG00000099204
rs9865525	chr3:192289871	-1.30292	N	N	5	intronic	.	FGF12	ENSG00000114279
rs554841942	chr7:120497333	-1.30292	N	N	NA	intronic	.	TSPAN12	ENSG00000106025
rs114845330	chr2:152685385	-1.30292	N	N	4	upstream	.	.	.
rs533759707	chr7:10979459	-1.30292	N	N	NA	intronic	.	NDUFA4	ENSG00000189043
rs187907391	chr4:3484194	-1.30292	N	chr4:3148276	5	intronic	.	DOK7	ENSG00000175920
rs113831666	chr8:42321801	-1.30292	N	N	6	intronic	.	SLC20A2	ENSG00000168575
rs560810777	chr1:216896964	-1.30292	N	N	NA	intronic	.	ESRRG	ENSG00000196482
rs531309836	chr10:116411706	-1.30292	N	N	NA	intronic	.	ABLIM1	ENSG00000099204
rs548314862	chr8:38760506	-1.30292	N	chr8:38804069	NA	intronic	.	PLEKHA2	ENSG00000169499
rs144384021	chr12:3354905	-1.30292	N	chr12:3020644	7	intronic	.	TSPAN9	ENSG00000011105
rs548246337	chr12:93592889	-1.30292	N	N	NA	ncRNA_intronic	.	.	.
rs556786588	chr15:89631474	-1.30292	N	N	NA	UTR5	.	ABHD2	ENSG00000140526
rs150704646	chr22:33998837	-1.30292	N	N	7	intronic	.	LARGE	ENSG00000133424
rs6808251	chr3:159451156	-1.30292	N	chr3:159637678	5	intronic	.	IQCJ-SCHIP1	ENSG00000250588
rs116050591	chr22:34231744	-1.30292	N	N	7	intronic	.	LARGE	ENSG00000133424
rs6808258	chr3:121323465	-1.30292	N	chr3:121781723	7	intronic	.	FBXO40	ENSG00000163833
rs376048063	chr2:64880780	-1.30292	N	N	4	UTR5	.	SERTAD2	ENSG00000179833
rs565089908	chr13:30883747	-1.30292	N	chr13:31079184	NA	intergenic	.	.	.
rs406702	chr5:102092816	-1.30292	Y	chr5:102118385	6	intergenic	.	.	.
rs572780674	chr3:58419138	-1.30292	N	chr3:58036811	NA	intronic	.	PDHB	ENSG00000168291
rs532130208	chr1:116299075	-1.30292	N	N	NA	intronic	.	CASQ2	ENSG00000118729
rs184625404	chr5:41795447	-1.30292	N	N	4	intronic	.	OXCT1	ENSG00000083720
rs562439280	chr9:86153991	-1.30292	N	chr9:86583076	NA	upstream	.	.	.
rs6783324	chr3:119362369	-1.30292	N	chr3:119736594	1f	intronic	.	POPDC2	ENSG00000121577
rs542380566	chr7:101566996	-1.30292	N	chr7:101880795	NA	intronic	.	CUX1	ENSG00000257923
rs571874389	chr11:9596604	-1.30292	N	chr11:9730141	NA	UTR5	.	WEE1	ENSG00000166483
rs186956171	chr13:34249745	-1.30292	N	N	7	intronic	.	.	.
rs536876296	chr2:40429861	-1.30292	N	N	NA	ncRNA_intronic	.	SLC8A1	ENSG00000183023
rs567097183	chr15:25108648	-1.30292	N	N	NA	intronic	.	SNRPN	ENSG00000128739
rs540143887	chr14:94422723	-1.30292	N	chr14:94008080	NA	intronic	.	ASB2	ENSG00000100628
rs116703949	chr2:207025077	-1.30292	N	N	4	intronic	.	EEF1B2	ENSG00000114942
rs535228528	chr2:179734379	-1.30292	N	N	NA	intronic	.	CCDC141	ENSG00000163492
rs545159712	chr8:22275305	-1.30292	N	chr8:22436681	NA	exonic	nonsynonymous	SLC39A14	ENSG00000104635
rs532919796	chr10:112544752	-1.30292	N	N	NA	intronic	.	RBM20	ENSG00000203867
rs112196229	chr14:31888836	-1.30292	N	N	2b	intronic	.	HEATR5A	ENSG00000129493
rs536533422	chr10:123891932	-1.30292	N	N	NA	intronic	.	TACC2	ENSG00000138162
rs528134788	chr3:138088890	-1.30292	N	N	NA	intronic	.	MRAS	ENSG00000158186
rs547420025	chr3:38685848	-1.30292	N	N	NA	intronic	.	SCN5A	ENSG00000183873
rs543622981	chr1:184860512	-1.30292	N	chr1:185067805	NA	intronic	.	FAM129A	ENSG00000135842
rs140296360	chr18:33921446	-1.30292	N	N	7	intronic	.	FHOD3	ENSG00000134775
rs181325352	chr12:48523528	-1.30292	Y	chr12:48272895	7	intronic	.	PFKM	ENSG00000152556
rs527450039	chr10:116390992	-1.30292	N	N	NA	intronic	.	ABLIM1	ENSG00000099204
rs545151528	chr12:117480915	-1.30292	N	N	NA	intronic	.	TESC	ENSG00000088992
rs145305784	chr1:36626386	-1.30292	N	chr1:36880829	4	intronic	.	MAP7D1	ENSG00000116871
rs116030661	chr5:41406094	-1.30292	N	N	7	intronic	.	PLCXD3	ENSG00000182836
rs562614922	chr9:35072581	-1.30292	N	N	NA	UTR5	.	VCP	ENSG00000165280
rs188382525	chr3:124758140	-1.30292	N	N	5	intronic	.	HEG1	ENSG00000173706
rs554267323	chr5:173342490	-1.30292	N	chr5:173075213	NA	intronic	.	CPEB4	ENSG00000113742
rs145305782	chr2:198832813	-1.30292	N	chr2:198544183	7	intronic	.	PLCL1	ENSG00000115896
rs537437679	chr19:46087401	-1.30292	N	chr19:45766729	NA	intronic	.	OPA3	ENSG00000125741
rs57244716	chr15:73681480	-1.30292	N	N	6	intergenic	.	.	.
rs536388029	chr11:111778546	-1.30292	N	chr11:111543916	NA	downstream	.	.	.
rs547634697	chr9:128003411	-1.30292	N	N	NA	UTR5	.	HSPA5	ENSG00000044574
rs542965645	chr6:46403737	-1.30292	N	chr6:46885844	NA	intronic	.	RCAN2	ENSG00000172348
rs550221341	chr19:29375478	-1.30292	N	N	NA	intergenic	.	.	.
rs534874670	chr12:106678077	-1.30292	N	N	NA	intergenic	.	.	.
rs142274609	chr3:72897261	-1.30292	N	N	4	intronic	.	SHQ1	ENSG00000144736
rs873804	chr11:112987113	-1.30292	Y	N	7	intronic	.	NCAM1	ENSG00000149294
rs561607350	chr20:24485458	-1.30292	N	N	NA	intronic	.	SYNDIG1	ENSG00000101463
rs565040422	chr2:169498119	-1.30292	N	chr2:169707552	NA	intronic	.	CERS6	ENSG00000172292
rs148536950	chr18:25695421	-1.30292	N	N	3a	intronic	.	CDH2	ENSG00000170558
rs528827498	chr17:76976178	-1.30292	N	N	NA	upstream	.	LGALS3BP	ENSG00000108679
rs563306046	chr2:152684377	-1.30292	N	N	NA	intronic	.	ARL5A	ENSG00000162980
rs546610212	chr4:114416997	-1.30292	N	N	NA	intronic	.	CAMK2D	ENSG00000145349
rs186650570	chr13:43652149	-1.30292	N	N	5	intronic	.	DNAJC15	ENSG00000120675
rs73814829	chr4:47829959	-1.30292	N	N	5	intronic	.	CORIN	ENSG00000145244
rs140977329	chr16:57482366	-1.30292	N	chr16:57061189	7	intronic	.	COQ9	ENSG00000088682
rs139381738	chr6:44215540	-1.30292	N	chr6:43804571	4	intronic	.	HSP90AB1	ENSG00000096384
rs138854564	chr1:180825003	-1.30292	N	chr1:180905694	5	intronic	.	XPR1	ENSG00000143324
rs7109513	chr11:130323805	-1.30292	Y	N	5	intronic	.	ADAMTS15	ENSG00000166106
rs568795474	chr15:92576844	-1.30292	N	N	NA	intronic	.	SLCO3A1	ENSG00000176463
rs543625407	chr1:216895411	-1.30292	N	N	NA	intronic	.	ESRRG	ENSG00000196482
rs73814826	chr4:47816732	-1.30292	N	N	5	intronic	.	CORIN	ENSG00000145244
rs73814827	chr4:47822101	-1.30292	N	N	7	intronic	.	CORIN	ENSG00000145244
rs566890017	chr15:86045038	-1.30292	N	chr15:86294211	NA	intronic	.	AKAP13	ENSG00000170776
rs113142336	chr2:198364936	-1.30292	N	chr2:198544183	4	UTR5	.	HSPD1	ENSG00000144381
rs190515741	chr15:85953997	-1.30292	N	chr15:86294211	5	intronic	.	AKAP13	ENSG00000170776
rs78106259	chr10:50506132	-1.30292	N	chr10:50264204	5	ncRNA_intronic	.	.	.
rs75542114	chr2:177134540	-1.30292	N	N	2b	intronic	.	MTX2	ENSG00000128654
rs531032907	chr1:60389066	-1.30292	N	N	NA	intronic	.	CYP2J2	ENSG00000134716
rs540251436	chr2:40622809	-1.30292	N	N	NA	intronic	.	SLC8A1	ENSG00000183023
rs556008563	chr9:740699	-1.30292	N	chr9:288414	NA	intronic	.	KANK1	ENSG00000107104
rs186461683	chr4:23858036	-1.30292	N	N	4	intronic	.	PPARGC1A	ENSG00000109819
rs17082411	chr18:68005850	-1.30292	N	chr18:67519204	7	ncRNA_intronic	.	.	.
rs562601840	chr6:13238669	-1.30292	N	N	NA	intronic	.	PHACTR1	ENSG00000112137
rs138294643	chr14:23891478	-1.30292	N	chr14:23755598	3a	exonic	synonymous	MYH7	ENSG00000092054
rs570070109	chr14:23890928	-1.30292	N	chr14:23755598	NA	intronic	.	MYH7	ENSG00000092054
rs573890118	chr10:105155736	-1.30292	N	N	NA	UTR5	.	USMG5	ENSG00000173915
rs560973283	chr10:3139141	-1.30292	N	N	NA	intronic	.	PFKP	ENSG00000067057
rs75944438	chr3:194204415	-1.30292	N	chr3:194138782	5	intergenic	.	.	.
rs376076197	chr9:100284374	-1.30292	N	N	6	intronic	.	TMOD1	ENSG00000136842
rs144613467	chr3:42084752	-1.30292	N	N	4	intergenic	.	.	.
rs533734532	chr14:65312522	-1.30292	N	chr14:65564703	NA	intergenic	.	.	.
rs540929748	chr18:48180265	-1.30292	N	chr18:48147793	NA	intronic	.	MAPK4	ENSG00000141639
rs147416394	chr3:192338030	-1.30292	N	N	6	intronic	.	FGF12	ENSG00000114279
rs181185559	chr12:120731025	-1.30292	N	chr12:121194862	4	intergenic	.	.	.
rs566375490	chr10:72142678	-1.30292	N	N	NA	upstream	.	.	.
rs546774192	chr7:35272589	-1.30292	N	N	NA	intronic	.	TBX20	ENSG00000164532
rs7633689	chr3:192376632	-1.30292	N	N	7	intronic	.	FGF12	ENSG00000114279
rs549151288	chr1:100056287	-1.30292	N	N	NA	intergenic	.	.	.
rs540188508	chr1:20355745	-1.30292	N	chr1:19981023	NA	intergenic	.	.	.
rs148842623	chr15:63358243	-1.30292	N	chr15:63791228	4	UTR3	.	TPM1	ENSG00000140416
rs558670328	chr9:134150104	-1.30292	N	N	NA	intronic	.	FAM78A	ENSG00000126882
rs554727865	chr2:198734003	-1.30292	N	chr2:198544183	NA	intronic	.	PLCL1	ENSG00000115896
rs187733099	chr13:32772156	-1.30292	N	N	7	intronic	.	FRY	ENSG00000073910
rs571837980	chr18:3199825	-1.30292	N	N	NA	intronic	.	MYOM1	ENSG00000101605
rs572678325	chr9:38067492	-1.30292	N	chr9:38196117	NA	intronic	.	SHB	ENSG00000107338
rs146816355	chr9:112887864	-1.30292	N	chr9:113338735	2b	UTR5	.	AKAP2	ENSG00000241978
rs546149669	chr9:100364166	-1.30292	N	N	NA	UTR3	.	TSTD2	ENSG00000136925
rs549658229	chr18:3178187	-1.30292	N	N	NA	intronic	.	MYOM1	ENSG00000101605
rs549101623	chr4:65214594	-1.30292	N	N	NA	intronic	.	TECRL	ENSG00000205678
rs538248670	chr2:71680774	-1.30292	N	chr2:71677946	NA	UTR5	.	.	.
rs191284663	chr17:55930326	-1.30292	N	chr17:55463857	6	intergenic	.	.	.
rs571242207	chr6:71276563	-1.30292	N	N	NA	upstream	.	.	.
rs529334135	chr17:26684572	-1.30292	N	N	NA	UTR5	.	.	.
rs191847247	chr10:76983054	-1.30292	N	chr10:76491047	6	intronic	.	VDAC2	ENSG00000165637
rs11675416	chr2:134899409	-1.30292	N	chr2:134991024	2b	intergenic	.	.	.
rs139335369	chr5:170849927	-1.30292	N	N	5	intronic	.	FGF18	ENSG00000156427
rs137926174	chr2:220493165	-1.30292	N	chr2:220049128	5	exonic	synonymous	SLC4A3	ENSG00000114923
rs563666463	chr3:192207648	-1.30292	N	N	NA	intronic	.	FGF12	ENSG00000114279
rs185194569	chr19:46880625	-1.30292	N	chr19:47100565	5	intronic	.	PPP5C	ENSG00000011485
rs141778206	chr5:131558995	-1.30292	N	chr5:131705458	7	intronic	.	P4HA2	ENSG00000072682
rs542457642	chr1:237301081	-1.30292	N	N	NA	intronic	.	RYR2	ENSG00000198626
rs532940651	chr21:38443863	-1.30292	N	chr21:38796728	NA	intronic	.	PIGP	ENSG00000185808
rs187233286	chr4:120076748	-1.30292	N	chr4:120264996	6	intronic	.	MYOZ2	ENSG00000172399
rs572124959	chr7:35426393	-1.30292	N	N	NA	intergenic	.	.	.
rs552625877	chr12:110753602	-1.30292	N	chr12:111251437	NA	intronic	.	ATP2A2	ENSG00000174437
rs184358569	chr2:179686247	-1.30292	N	N	7	intergenic	.	.	.
rs567405706	chr6:129600517	-1.30292	N	N	NA	intronic	.	LAMA2	ENSG00000196569
rs115633800	chr12:72149666	-1.30292	N	chr12:72179446	4	intronic	.	RAB21	ENSG00000080371
rs544508661	chr17:56034020	-1.30292	N	chr17:56385573	NA	intergenic	.	.	.
rs191041828	chr1:116251221	-1.30292	N	N	7	intronic	.	CASQ2	ENSG00000118729
rs184905229	chr10:120937628	-1.30292	N	N	2b	intronic	.	PRDX3	ENSG00000165672
rs574006999	chr5:43600424	-1.30292	N	chr5:43866596	NA	ncRNA_intronic	.	.	.
rs199941472	chr7:23154802	-1.30292	N	chr7:22774437	5	intronic	.	KLHL7	ENSG00000122550
rs138111329	chr11:12006736	-1.30292	N	chr11:12133478	7	intronic	.	DKK3	ENSG00000050165
rs548973904	chr12:2085261	-1.30292	N	N	NA	intronic	.	DCP1B	ENSG00000151065
rs114517005	chr2:159987483	-1.30292	N	chr2:160345024	5	intronic	.	TANC1	ENSG00000115183
rs1252150	chr1:237159927	-1.30292	N	N	7	intergenic	.	.	.
rs1252151	chr1:237160062	-1.30292	N	N	6	intergenic	.	.	.
rs529625348	chr7:136623489	-1.30292	N	N	NA	ncRNA_intronic	.	CHRM2	ENSG00000181072
rs1252153	chr1:237160794	-1.30292	N	N	5	intergenic	.	.	.
rs551728912	chr8:25902628	-1.30292	N	N	NA	UTR5	.	EBF2	ENSG00000221818
rs138843918	chr14:55176985	-1.30292	N	N	7	intronic	.	SAMD4A	ENSG00000020577
rs551728915	chr3:177995976	-1.30292	N	N	NA	intergenic	.	.	.
rs538278008	chr9:71305246	-1.30292	N	N	NA	intergenic	.	.	.
rs181027308	chr1:237412944	-1.30292	N	N	6	intronic	.	RYR2	ENSG00000198626
rs79216731	chr12:112391066	-1.30292	N	chr12:112212874	5	intronic	.	TMEM116	ENSG00000198270
rs12423532	chr12:3210286	-1.30292	N	chr12:3020644	7	intronic	.	TSPAN9	ENSG00000011105
rs576411195	chr21:40822352	-1.30292	N	chr21:40467643	NA	intronic	.	SH3BGR	ENSG00000185437
rs144991893	chr2:40665628	-1.30292	N	N	7	intronic	.	SLC8A1	ENSG00000183023
rs562607036	chr2:135137307	-1.30292	N	chr2:134991024	NA	intronic	.	MGAT5	ENSG00000152127
rs535579493	chr5:172671262	-1.30292	N	chr5:173075213	NA	intergenic	.	.	.
rs543171948	chr17:42905206	-1.30292	N	chr17:43392208	NA	intronic	.	GJC1	ENSG00000182963
rs76948697	chr3:64600967	-1.30292	N	chr3:64705365	5	intronic	.	ADAMTS9	ENSG00000163638
rs556840645	chr2:40381157	-1.30292	N	N	NA	ncRNA_intronic	.	SLC8A1	ENSG00000183023
rs60458542	chr12:58678050	-1.30292	N	N	7	intergenic	.	.	.
rs191123256	chr15:92684698	-1.30292	N	N	6	intronic	.	SLCO3A1	ENSG00000176463
rs116328789	chr8:87521602	-1.30292	N	chr8:87169049	5	upstream	.	.	.
rs115931408	chr1:245298098	-1.30292	N	N	6	intergenic	.	.	.
rs560041225	chr9:37905153	-1.30292	N	chr9:38196117	NA	upstream	.	.	.
rs117853916	chr8:1992284	-1.30292	N	N	4	upstream	.	.	.
rs7429365	chr3:123137791	-1.30292	N	chr3:123105721	5	intronic	.	ADCY5	ENSG00000173175
rs141553849	chr12:20517492	-1.30292	N	chr12:20578881	4	intergenic	.	.	.
rs201865399	chr1:201351339	-1.30292	N	N	5	intronic	.	LAD1	ENSG00000159166
rs150548017	chr2:73021548	-1.30292	N	N	3a	intronic	.	EXOC6B	ENSG00000144036
rs574851189	chr5:175817145	-1.30292	N	N	NA	downstream	.	.	.
rs143823846	chr13:29531773	-1.30292	N	N	7	intergenic	.	.	.
rs145654466	chr18:33966814	-1.30292	N	N	5	intronic	.	FHOD3	ENSG00000134775
rs376455649	chr10:90146672	-1.30292	N	chr10:89681458	4	intronic	.	RNLS	ENSG00000184719
rs80096111	chr3:66503622	-1.30292	N	N	7	intronic	.	LRIG1	ENSG00000144749
rs578236370	chr5:175138991	-1.30292	N	N	NA	intergenic	.	.	.
rs533173992	chr9:112889674	-1.30292	N	chr9:113338735	NA	intronic	.	AKAP2	ENSG00000241978
rs539473615	chr20:42752203	-1.30292	N	chr20:42660286	NA	intronic	.	JPH2	ENSG00000149596
rs569997894	chr7:35296781	-1.30292	N	N	NA	intergenic	.	.	.
rs552120187	chr6:41021071	-1.30292	N	chr6:41054262	NA	UTR5	.	APOBEC2	ENSG00000124701
rs532135329	chr20:33576172	-1.30292	N	N	NA	intronic	.	MYH7B	ENSG00000078814
rs548985083	chr18:12371248	-1.30292	N	chr18:12856908	NA	intronic	.	AFG3L2	ENSG00000141385
rs536735701	chr4:186519504	-1.30292	N	N	NA	intronic	.	SORBS2	ENSG00000154556
rs564248300	chr3:123127080	-1.30292	N	chr3:123105721	NA	intronic	.	ADCY5	ENSG00000173175
rs550109146	chr12:81330194	-1.30292	N	N	NA	intronic	.	LIN7A	ENSG00000111052
rs542484231	chr6:129485418	-1.30292	N	N	NA	intronic	.	LAMA2	ENSG00000196569
rs570884320	chr2:40675636	-1.30292	N	N	NA	intronic	.	SLC8A1	ENSG00000183023
rs199592188	chr3:69168316	-1.30292	N	N	5	exonic	nonsynonymous	LMOD3	ENSG00000163380
rs531977713	chr1:85312358	-1.30292	N	N	NA	intronic	.	LPAR3	ENSG00000171517
rs548234614	chr10:71092746	-1.30292	N	chr10:70607580	NA	intronic	.	HK1	ENSG00000156515
rs28372250	chr17:903312	-1.30292	N	chr17:1373518	6	intronic	.	TIMM22	ENSG00000177370
rs566735030	chr2:105989705	-1.30292	N	chr2:106433909	NA	intronic	.	FHL2	ENSG00000115641
rs563433669	chr11:119246288	-1.30292	N	chr11:118747576	NA	intronic	.	USP2	ENSG00000036672
rs536637657	chr5:16497924	-1.30292	N	N	NA	intronic	.	FAM134B	ENSG00000154153
rs143151170	chr10:18638450	-1.30292	N	chr10:18266410	7	intronic	.	CACNB2	ENSG00000165995
rs185276244	chr10:123926366	-1.30292	N	N	5	intronic	.	TACC2	ENSG00000138162
rs12211576	chr6:118872080	-1.30292	N	N	7	intronic	.	CEP85L	ENSG00000111860
rs74771550	chr2:134988006	-1.30292	N	chr2:134991024	7	intergenic	.	.	.
rs185065920	chr22:32460996	-1.30292	N	N	7	intronic	.	SLC5A1	ENSG00000100170
rs541289021	chr6:13408865	-1.30292	N	N	NA	intronic	.	GFOD1	ENSG00000145990
rs530847248	chr5:16533895	-1.30292	N	N	NA	intronic	.	FAM134B	ENSG00000154153
rs575919835	chr9:95963526	-1.30292	N	chr9:95684697	NA	intronic	.	WNK2	ENSG00000165238
rs537457183	chr9:97796756	-1.30292	N	chr9:98243868	NA	intronic	.	C9orf3	ENSG00000148120
rs144762401	chr13:50659689	-1.30292	N	chr13:50830002	4	ncRNA_intronic	.	.	.
rs191058762	chr9:71307490	-1.30292	N	N	6	intergenic	.	.	.
rs530729561	chr13:29540082	-1.30292	N	N	NA	intergenic	.	.	.
rs574043672	chr1:178310784	-1.30292	N	N	NA	intronic	.	RASAL2	ENSG00000075391
rs146021330	chr17:27453984	-1.30292	N	chr17:27653016	5	intronic	.	MYO18A	ENSG00000196535
rs572183451	chr2:40648945	-1.30292	N	N	NA	intronic	.	SLC8A1	ENSG00000183023
rs533137241	chr12:3314768	-1.30292	N	chr12:3020644	NA	intronic	.	TSPAN9	ENSG00000011105
rs547755222	chr14:55043666	-1.30292	N	N	NA	intronic	.	SAMD4A	ENSG00000020577
rs181112281	chr17:66510688	-1.30292	N	N	6	intronic	.	PRKAR1A	ENSG00000108946
rs550297	chr1:170115156	-1.30292	N	chr1:169665632	4	upstream	.	METTL11B	ENSG00000203740
rs540340756	chr12:29468167	-1.30292	N	N	NA	ncRNA_intronic	.	FAR2	ENSG00000064763
rs542662370	chr17:978794	-1.30292	N	chr17:1373518	NA	intronic	.	ABR	ENSG00000159842
rs145208960	chr12:33047006	-1.30292	N	N	5	intronic	.	PKP2	ENSG00000057294
rs146971038	chr2:40546330	-1.30292	N	N	5	intronic	.	SLC8A1	ENSG00000183023
rs528251063	chr2:40641250	-1.30292	N	N	NA	intronic	.	SLC8A1	ENSG00000183023
rs193292430	chr6:129712653	-1.30292	N	N	5	exonic	nonsynonymous	LAMA2	ENSG00000196569
rs144045384	chr5:150022910	-1.30292	N	chr5:149875731	2b	intronic	.	SYNPO	ENSG00000171992
rs148624461	chr1:60383238	-1.30292	N	N	5	intronic	.	CYP2J2	ENSG00000134716
rs186928966	chr7:151383725	-1.30292	N	N	5	intronic	.	PRKAG2	ENSG00000106617
rs77603267	chr1:65638425	-1.30292	N	chr1:65848034	7	intronic	.	AK4	ENSG00000162433
rs74743550	chr15:85986809	-1.30292	N	chr15:86294211	4	intronic	.	AKAP13	ENSG00000170776
rs10873105	chr14:23915942	-1.30292	N	chr14:23755598	4	intergenic	.	.	.
rs139849838	chr7:123283886	-1.30292	N	N	4	intergenic	.	.	.
rs564939085	chr5:154858183	-1.30292	N	N	NA	intergenic	.	.	.
rs190132874	chr15:92409481	-1.30292	N	N	5	intronic	.	SLCO3A1	ENSG00000176463
rs376694005	chr12:33009871	-1.30292	N	N	7	intronic	.	PKP2	ENSG00000057294
rs565106471	chr9:97488866	-1.30292	N	N	NA	upstream	.	.	.
rs532034661	chr3:69774198	-1.30292	N	N	NA	intergenic	.	.	.
rs560931777	chr1:12039991	-1.30292	N	chr1:12246175	NA	upstream	.	.	.
rs150060717	chr4:65173908	-1.30292	N	N	6	intronic	.	TECRL	ENSG00000205678
rs183088077	chr3:140833805	-1.30292	N	chr3:140926791	4	intronic	.	SPSB4	ENSG00000175093
rs557607609	chr6:46424789	-1.30292	N	chr6:46885844	NA	intronic	.	RCAN2	ENSG00000172348
rs115893633	chr4:120072636	-1.30292	N	chr4:120264996	5	intronic	.	MYOZ2	ENSG00000172399
rs537682770	chr1:216884807	-1.30292	N	N	NA	intronic	.	ESRRG	ENSG00000196482
rs370299445	chr15:57984806	-1.30292	N	N	5	intronic	.	GCOM1	ENSG00000137878
rs560347368	chr9:112542867	-1.30292	N	chr9:112722330	NA	intronic	.	PALM2-AKAP2	ENSG00000157654
rs537403937	chr9:134173532	-1.30292	N	N	NA	intronic	.	PPAPDC3	ENSG00000160539
rs150762512	chr11:833515	-1.30292	N	chr11:1136478	2b	intronic	.	CD151	ENSG00000177697
rs201147986	chr17:74721511	-1.30292	N	chr17:74710128	5	intronic	.	JMJD6	ENSG00000070495
rs544191509	chr3:47933427	-1.30292	N	chr3:48388170	NA	intronic	.	MAP4	ENSG00000047849
rs572811451	chr1:74883460	-1.30292	N	N	NA	intronic	.	TNNI3K	ENSG00000116783
rs77098278	chr14:73245382	-1.30292	N	chr14:73414316	6	intronic	.	DPF3	ENSG00000205683
rs576219577	chr1:26392009	-1.30292	N	chr1:26834960	NA	intronic	.	TRIM63	ENSG00000158022
rs55683203	chr17:15194861	-1.30292	N	N	7	intergenic	.	.	.
rs559533205	chr3:48076349	-1.30292	N	chr3:48388170	NA	intronic	.	MAP4	ENSG00000047849
rs139451937	chr7:80271165	-1.30292	N	N	5	intronic	.	CD36	ENSG00000135218
rs4263994	chr1:116310155	-1.30292	N	N	5	intronic	.	CASQ2	ENSG00000118729
rs555050152	chr6:166776651	-1.30292	N	N	NA	intergenic	.	.	.
rs367838608	chr19:2783711	-1.30292	N	chr19:3272088	4	upstream	.	.	.
rs374932250	chr9:13269295	-1.30292	N	chr9:13676533	5	intronic	.	MPDZ	ENSG00000107186
rs115855443	chr10:112486352	-1.30292	N	N	5	intronic	.	RBM20	ENSG00000203867
rs560332130	chr18:3157359	-1.30292	N	N	NA	intronic	.	MYOM1	ENSG00000101605
rs184615397	chr3:38538056	-1.30292	N	N	2b	intronic	.	EXOG	ENSG00000157036
rs143862282	chr3:25825619	-1.30292	N	chr3:25381636	2b	intronic	.	NGLY1	ENSG00000151092
rs569509030	chr10:123901140	-1.30292	N	N	NA	intronic	.	TACC2	ENSG00000138162
rs570228511	chr4:169427465	-1.30292	N	N	NA	intronic	.	PALLD	ENSG00000129116
rs557895626	chr2:63817557	-1.30292	N	N	NA	intronic	.	MDH1	ENSG00000014641
rs79323637	chr7:90290921	-1.30292	N	N	5	intronic	.	CDK14	ENSG00000058091
rs563295401	chr15:71887814	-1.30292	N	N	NA	intronic	.	THSD4	ENSG00000187720
rs537673458	chr2:160021138	-1.30292	N	chr2:160345024	NA	intronic	.	TANC1	ENSG00000115183
rs373111663	chr12:94178427	-1.30292	N	chr12:94536803	4	intronic	.	CRADD	ENSG00000169372
rs374468516	chr10:50509956	-1.30292	N	chr10:50264204	7	intronic	.	C10orf71	ENSG00000177354
rs564719089	chr22:33751219	-1.30292	N	N	NA	intronic	.	LARGE	ENSG00000133424
rs531623635	chr3:159506703	-1.30292	N	chr3:159637678	NA	intronic	.	IQCJ-SCHIP1	ENSG00000250588
rs577171358	chr19:9939096	-1.30292	N	chr19:10408280	NA	intronic	.	UBL5	ENSG00000198258
rs540237567	chr10:90343216	-1.30292	N	N	NA	upstream	.	RNLS	ENSG00000184719
rs563830474	chr4:95448597	-1.30292	N	N	NA	intronic	.	PDLIM5	ENSG00000163110
rs548235784	chr22:51020869	-1.30292	N	chr22:50628937	NA	ncRNA_intronic	.	CHKB	ENSG00000100288
rs531906472	chr4:142144870	-1.30292	N	N	NA	intronic	.	ZNF330	ENSG00000109445
rs150889076	chr10:60028975	-1.30292	N	N	4	UTR5	.	CISD1	ENSG00000122873
rs534710109	chr11:112046256	-1.30292	N	N	NA	UTR5	.	BCO2	ENSG00000197580
rs116545496	chr1:232727543	-1.30292	N	N	7	intergenic	.	.	.
rs550529470	chr15:86237608	-1.30292	N	chr15:86294211	NA	intronic	.	AKAP13	ENSG00000170776
rs550529473	chr6:122723296	-1.30292	N	chr6:122746938	NA	intronic	.	HSF2	ENSG00000025156
rs74439500	chr13:76334411	-1.30292	N	N	4	intronic	.	LMO7	ENSG00000136153
rs564727787	chr8:11547611	-1.30292	N	chr8:11836514	NA	intronic	.	.	.
rs542725728	chr3:54157300	-1.30292	N	N	NA	intronic	.	CACNA2D3	ENSG00000157445
rs527521526	chr13:76402280	-1.30292	N	N	NA	intronic	.	LMO7	ENSG00000136153
rs559441544	chr5:126214407	-1.30292	N	chr5:126091428	NA	intronic	.	2020-03-03	ENSG00000173926
rs149993566	chr14:73295114	-1.30292	N	chr14:73414316	6	intronic	.	DPF3	ENSG00000205683
rs186372521	chr2:159994002	-1.30292	N	chr2:160345024	4	intronic	.	TANC1	ENSG00000115183
rs144559736	chr15:63231501	-1.30292	N	chr15:62830704	7	intergenic	.	.	.
rs141451626	chr15:35087151	-1.30292	N	N	4	ncRNA_intronic	.	ACTC1	ENSG00000159251
rs143394881	chr12:57031598	-1.30292	N	chr12:57493727	5	downstream	.	.	.
rs555023695	chr18:19786088	-1.30292	N	N	NA	intergenic	.	.	.
rs557006139	chr12:19329801	-1.30292	N	N	NA	intronic	.	PLEKHA5	ENSG00000052126
rs2085951	chr16:82765097	-1.30292	N	N	7	intronic	.	CDH13	ENSG00000140945
rs547417652	chr15:92406621	-1.30292	N	N	NA	intronic	.	SLCO3A1	ENSG00000176463
rs545505081	chr12:114823051	-1.30292	N	N	NA	intronic	.	TBX5	ENSG00000089225
rs374085828	chr1:167654664	-1.30292	N	chr1:167600842	5	exonic	nonsynonymous	RCSD1	ENSG00000198771
rs75373543	chr12:3369551	-1.30292	N	chr12:3020644	5	intronic	.	TSPAN9	ENSG00000011105
rs4952418	chr2:40732522	-1.30292	N	N	7	intronic	.	SLC8A1	ENSG00000183023
rs550568765	chr12:112441112	-1.30292	N	chr12:112212874	NA	intronic	.	TMEM116	ENSG00000198270
rs538530563	chr1:212402022	-1.30292	N	chr1:212558397	NA	ncRNA_intronic	.	.	.
rs564331242	chr12:48538955	-1.30292	N	chr12:48272895	NA	intronic	.	PFKM	ENSG00000152556
rs568420050	chr8:22258885	-1.30292	N	chr8:22436681	NA	intronic	.	SLC39A14	ENSG00000104635
rs190200911	chr10:112565360	-1.30292	N	N	5	intronic	.	RBM20	ENSG00000203867
rs570056873	chr18:3195008	-1.30292	N	N	NA	intronic	.	MYOM1	ENSG00000101605
rs4952410	chr2:40608306	-1.30292	N	N	7	intronic	.	SLC8A1	ENSG00000183023
rs57160670	chr18:33902946	-1.30292	N	N	5	intronic	.	FHOD3	ENSG00000134775
rs142776664	chr19:3970158	-1.30292	N	chr19:4090422	4	ncRNA_intronic	.	.	.
rs4952415	chr2:40694486	-1.30292	N	N	7	intronic	.	SLC8A1	ENSG00000183023
rs4952414	chr2:40661305	-1.30292	Y	N	6	intronic	.	SLC8A1	ENSG00000183023
rs11521024	chr7:116661163	-1.30292	N	chr7:116357368	7	intronic	.	ST7	ENSG00000004866
rs183691689	chr7:80308073	-1.30292	N	N	4	UTR3	.	.	.
rs538110242	chr11:119250774	-1.30292	N	N	NA	intronic	.	USP2	ENSG00000036672
rs554190223	chr13:75973203	-1.30292	N	N	NA	intronic	.	TBC1D4	ENSG00000136111
rs116884922	chr22:34176647	-1.30292	N	N	5	intronic	.	LARGE	ENSG00000133424
rs541767234	chr5:66299800	-1.30292	N	N	NA	ncRNA_exonic	.	MAST4	ENSG00000069020
rs569736635	chr14:32836285	-1.30292	N	N	NA	intronic	.	AKAP6	ENSG00000151320
rs543385094	chr9:116329868	-1.30292	N	chr9:116085822	NA	intronic	.	RGS3	ENSG00000138835
rs546415672	chr12:2618225	-1.30292	N	chr12:3020644	NA	intronic	.	CACNA1C	ENSG00000151067
rs536994590	chr6:30581741	-1.30292	N	N	NA	intronic	.	PPP1R10	ENSG00000204569
rs548410605	chr2:202297431	-1.30292	N	chr2:202112471	NA	intronic	.	TRAK2	ENSG00000115993
rs578098409	chr12:68044213	-1.30292	N	N	NA	intronic	.	DYRK2	ENSG00000127334
rs556637638	chr15:41694293	-1.30292	N	chr15:41496713	NA	intronic	.	NDUFAF1	ENSG00000137806
rs574640255	chr4:78784134	-1.30292	N	N	NA	intronic	.	MRPL1	ENSG00000169288
rs147322523	chr9:4680546	-1.30292	N	chr9:4746539	4	intronic	.	CDC37L1	ENSG00000106993
rs147284774	chr1:217248150	-1.30292	N	N	6	intronic	.	ESRRG	ENSG00000196482
rs142892940	chr3:66557718	-1.30292	N	N	7	intergenic	.	.	.
rs557068287	chr1:216895873	-1.30292	N	N	NA	intronic	.	ESRRG	ENSG00000196482
rs563551972	chr19:42496022	-1.30292	N	chr19:42767593	NA	intronic	.	ATP1A3	ENSG00000105409
rs117323674	chr6:164573482	-1.30292	N	N	7	intergenic	.	.	.
rs146501390	chr2:179911411	-1.30292	N	N	7	intronic	.	CCDC141	ENSG00000163492
rs199652066	chr2:179605227	-1.30292	N	N	5	exonic	nonsynonymous	TTN	ENSG00000155657
rs550277179	chr2:159826552	-1.30292	N	N	NA	intronic	.	TANC1	ENSG00000115183
rs574876111	chr2:86423149	-1.30292	N	N	NA	upstream	.	.	.
rs114475645	chr11:61215264	-1.30292	N	chr11:61398595	5	intergenic	.	.	.
rs544767788	chr12:111017471	-1.30292	N	chr12:111357727	NA	intronic	.	PPTC7	ENSG00000196850
rs150692983	chr17:1015201	-1.30292	N	chr17:1373518	2c	intronic	.	ABR	ENSG00000159842
rs188867755	chr8:11569516	-1.30292	N	chr8:11836514	5	intronic	.	GATA4	ENSG00000136574
rs530661193	chr5:1123102	-1.30292	N	chr5:1313242	NA	intergenic	.	.	.
rs139306254	chr12:22031820	-1.30292	N	N	7	intronic	.	ABCC9	ENSG00000069431
rs190815080	chr1:237325862	-1.30292	N	N	7	intronic	.	RYR2	ENSG00000198626
rs532033395	chr1:116309807	-1.30292	N	N	NA	intronic	.	CASQ2	ENSG00000118729
rs558811133	chr10:88435351	-1.30292	N	N	NA	intronic	.	LDB3	ENSG00000122367
rs59984752	chr2:40690286	-1.30292	N	N	5	intronic	.	SLC8A1	ENSG00000183023
rs6854370	chr4:156587851	-1.30292	N	chr4:156645513	5	upstream	.	.	.
rs550681883	chr7:73097167	-1.30292	N	chr7:73029437	NA	exonic	nonsynonymous	DNAJC30	ENSG00000176410
rs578246512	chr17:33473870	-1.30292	N	chr17:33763678	NA	upstream	.	.	.
rs557394479	chr12:93783241	-1.30292	N	chr12:94144175	NA	ncRNA_intronic	.	NUDT4	ENSG00000173598
rs192483604	chr10:116482905	-1.30292	N	N	6	intergenic	.	.	.
rs73482426	chr15:100256851	-1.30292	N	N	3a	downstream	.	.	.
rs10450988	chr15:63266951	-1.30292	N	chr15:62830704	5	intergenic	.	.	.
rs373936135	chr3:156816927	-1.30292	N	N	5	ncRNA_intronic	.	.	.
rs179468	chr22:24109774	-1.30292	Y	chr22:24247310	3a	exonic	synonymous	CHCHD10	ENSG00000250479
rs3759901	chr15:72511415	-1.30292	N	N	4	exonic	nonsynonymous	PKM	ENSG00000067225
rs192694245	chr14:32982037	-1.30292	N	N	7	intronic	.	AKAP6	ENSG00000151320
rs528790473	chr17:1010086	-1.30292	N	chr17:1373518	NA	intronic	.	ABR	ENSG00000159842
rs570760896	chr12:120975712	-1.30292	N	chr12:121194862	NA	intronic	.	RNF10	ENSG00000022840
rs114454826	chr8:11570905	-1.30292	N	chr8:11836514	3a	intronic	.	GATA4	ENSG00000136574
rs555940622	chr2:240893821	-1.30292	N	N	NA	intergenic	.	.	.
rs562028100	chr5:16551726	-1.30292	N	N	NA	intronic	.	FAM134B	ENSG00000154153
rs569752173	chr3:69888193	-1.30292	N	N	NA	intronic	.	MITF	ENSG00000187098
rs189243781	chr20:8000720	-1.30292	N	chr20:8129491	4	upstream	.	.	.
rs535956886	chr2:101438433	-1.30292	N	chr2:101778319	NA	intronic	.	NPAS2	ENSG00000170485
rs2804886	chr10:33636940	-1.30292	N	N	7	intergenic	.	.	.
rs149496824	chr14:33190427	-1.30292	N	N	4	intronic	.	AKAP6	ENSG00000151320
rs535130294	chr6:30707489	-1.30292	N	N	NA	intronic	.	FLOT1	ENSG00000137312
rs11074191	chr15:85932025	-1.30292	N	chr15:86294211	5	intronic	.	AKAP13	ENSG00000170776
rs180723634	chr11:6704621	-1.30292	N	N	4	UTR5	.	MRPL17	ENSG00000158042
rs561983983	chr2:207308394	-1.30292	N	N	NA	UTR5	.	ADAM23	ENSG00000114948
rs566950593	chr12:19318324	-1.30292	N	N	NA	intronic	.	PLEKHA5	ENSG00000052126
rs545743431	chr7:56039499	-1.30292	N	chr7:56068714	NA	intronic	.	GBAS	ENSG00000146729
rs3792914	chr5:175814702	-1.30292	N	N	2b	intronic	.	NOP16	ENSG00000048162
rs558550235	chr4:159708347	-1.30292	N	N	NA	intronic	.	FNIP2	ENSG00000052795
rs577131955	chr1:237300397	-1.30292	N	N	NA	intronic	.	RYR2	ENSG00000198626
rs145295063	chr10:18740694	-1.30292	N	chr10:18266410	5	intronic	.	CACNB2	ENSG00000165995
rs552230890	chr1:205481314	-1.30292	N	chr1:205676263	NA	intronic	.	CDK18	ENSG00000117266
rs140363055	chr12:42629585	-1.30292	N	N	2b	UTR3	.	YAF2	ENSG00000015153
rs117920521	chr10:121043327	-1.30292	N	N	5	intronic	.	GRK5	ENSG00000198873
rs561533585	chr5:128434610	-1.30292	N	chr5:128876340	NA	intronic	.	ISOC1	ENSG00000066583
rs531553750	chr5:173328332	-1.30292	N	chr5:173075213	NA	intronic	.	CPEB4	ENSG00000113742
rs539750251	chr6:30615157	-1.30292	N	N	NA	exonic	nonsynonymous	C6orf136	ENSG00000204564
rs569467480	chr10:18764339	-1.30292	N	chr10:18266410	NA	intronic	.	CACNB2	ENSG00000165995
rs80100968	chr17:33477242	-1.30292	N	chr17:33763678	5	exonic	synonymous	UNC45B	ENSG00000141161
rs190808697	chr10:28968267	-1.30292	N	chr10:28780293	3a	intronic	.	BAMBI	ENSG00000095739
rs541932638	chr18:25736078	-1.30292	N	N	NA	intronic	.	CDH2	ENSG00000170558
rs558696081	chr6:129667630	-1.30292	N	N	NA	intronic	.	LAMA2	ENSG00000196569
rs566412423	chr8:29958379	-1.30292	N	chr8:30280630	NA	ncRNA_intronic	.	LEPROTL1	ENSG00000104660
rs548903997	chr10:86187493	-1.30292	N	N	NA	intronic	.	CCSER2	ENSG00000107771
rs149511068	chr15:71789741	-1.30292	N	N	6	intronic	.	THSD4	ENSG00000187720
rs538762922	chr18:9102117	-1.30292	N	N	NA	upstream	.	.	.
rs187586980	chr3:188066505	-1.30292	N	chr3:188441161	4	intronic	.	LPP	ENSG00000145012
rs370883650	chr19:16546414	-1.30292	N	chr19:16548375	4	intronic	.	EPS15L1	ENSG00000127527
rs575292089	chr3:167748829	-1.30292	N	N	NA	intronic	.	GOLIM4	ENSG00000173905
rs548390007	chr3:46905295	-1.30292	N	chr3:47184055	NA	upstream	.	.	.
rs183422605	chr18:32622053	-1.30292	N	N	4	intronic	.	MAPRE2	ENSG00000166974
rs16914742	chr10:62047913	-1.30292	N	N	7	intronic	.	ANK3	ENSG00000151150
rs528322687	chr15:35989344	-1.30292	N	N	NA	ncRNA_intronic	.	.	.
rs3806629	chr3:160283815	-1.30292	Y	N	3a	upstream	.	.	.
rs576621024	chr4:65226853	-1.30292	N	N	NA	intronic	.	TECRL	ENSG00000205678
rs546378829	chr3:66466812	-1.30292	N	N	NA	intronic	.	LRIG1	ENSG00000144749
rs544567377	chr4:108919848	-1.30292	N	N	NA	intronic	.	HADH	ENSG00000138796
rs148086195	chr3:159386651	-1.30292	N	chr3:159637678	2b	intronic	.	IQCJ-SCHIP1	ENSG00000250588
rs189985737	chr9:116347363	-1.30292	N	chr9:116085822	2b	intronic	.	RGS3	ENSG00000138835
rs533715525	chr10:33576866	-1.30292	N	N	NA	intronic	.	NRP1	ENSG00000099250
rs546378820	chr10:71093482	-1.30292	N	chr10:70607580	NA	intronic	.	HK1	ENSG00000156515
rs187781566	chr15:63192942	-1.30292	N	chr15:62830704	4	intergenic	.	.	.
rs577085119	chr4:186628698	-1.30292	N	N	NA	intronic	.	SORBS2	ENSG00000154556
rs73456753	chr15:64302516	-1.30292	N	chr15:64672002	4	intronic	.	DAPK2	ENSG00000035664
rs384366	chr6:13238239	-1.30292	N	N	6	intronic	.	PHACTR1	ENSG00000112137
rs539181860	chr6:30706954	-1.30292	N	N	NA	intronic	.	FLOT1	ENSG00000137312
rs554308160	chr1:214199251	-1.30292	N	chr1:213937382	NA	intronic	.	PROX1	ENSG00000117707
rs528847997	chr5:175026052	-1.30292	N	N	NA	intergenic	.	.	.
rs561826326	chr3:179370643	-1.30292	N	N	NA	upstream	.	USP13	ENSG00000058056
rs548880503	chr2:192715447	-1.30292	N	chr2:192522423	NA	intergenic	.	.	.
rs183755515	chr8:2001925	-1.30292	N	N	5	intronic	.	MYOM2	ENSG00000036448
rs142048981	chr6:55953691	-1.30292	N	N	6	intronic	.	COL21A1	ENSG00000124749
rs560390177	chr12:39786476	-1.30292	N	N	NA	intronic	.	KIF21A	ENSG00000139116
rs116055501	chr5:207103	-1.30292	N	N	4	intronic	.	CCDC127	ENSG00000164366
rs559005412	chr10:51564662	-1.30292	N	N	NA	intronic	.	.	.
rs189190698	chr5:65937074	-1.30292	N	N	6	intronic	.	MAST4	ENSG00000069020
rs555770945	chr4:95394986	-1.30292	N	N	NA	intronic	.	PDLIM5	ENSG00000163110
rs138010673	chr1:214194406	-1.30292	N	chr1:213937382	7	intronic	.	PROX1	ENSG00000117707
rs577974111	chr1:237208302	-1.30292	N	N	NA	intronic	.	RYR2	ENSG00000198626
rs548876925	chr2:220286626	-1.30292	N	chr2:220049128	NA	intronic	.	DES	ENSG00000175084
rs569163302	chr15:86127396	-1.30292	N	chr15:86294211	NA	intronic	.	AKAP13	ENSG00000170776
rs538244774	chr1:180530855	-1.30292	N	chr1:180905694	NA	ncRNA_intronic	.	.	.
rs546446163	chr10:33589391	-1.30292	N	N	NA	intronic	.	NRP1	ENSG00000099250
rs542964215	chr12:96042478	-1.30292	N	N	NA	upstream	.	.	.
rs148719801	chr12:2081766	-1.30292	N	N	4	intronic	.	DCP1B	ENSG00000151065
rs146934237	chr8:131618926	-1.30292	N	N	5	intergenic	.	.	.
rs377245682	chr10:18767247	-1.30292	N	N	5	intronic	.	CACNB2	ENSG00000165995
rs538796192	chr2:40457802	-1.30292	N	N	NA	ncRNA_intronic	.	SLC8A1	ENSG00000183023
rs556866947	chr13:76387762	-1.30292	N	N	NA	intronic	.	LMO7	ENSG00000136153
rs528958225	chr5:172664098	-1.30292	N	chr5:173075213	NA	intergenic	.	.	.
rs190866066	chr2:40677619	-1.30292	N	N	4	intronic	.	SLC8A1	ENSG00000183023
rs145172504	chr15:44172032	-1.30292	N	chr15:44027885	4	intronic	.	FRMD5	ENSG00000171877
rs559493629	chr3:140660719	-1.30292	N	chr3:140926791	NA	UTR5	.	SLC25A36	ENSG00000114120
rs537076041	chr5:80535365	-1.30292	N	N	NA	ncRNA_intronic	.	CKMT2	ENSG00000131730
rs151330192	chr9:111881569	-1.30292	N	N	4	intronic	.	TMEM245	ENSG00000106771
rs552372293	chr20:36707067	-1.30292	N	chr20:36895860	NA	intronic	.	RPRD1B	ENSG00000101413
rs76629987	chr19:46888435	-1.30292	N	chr19:47100565	5	intronic	.	PPP5C	ENSG00000011485
rs34913175	chr17:37309828	-1.30292	N	chr17:37800988	4	intergenic	.	.	.
rs534611654	chr7:44670589	-1.30292	N	chr7:44811223	NA	intronic	.	OGDH	ENSG00000105953
rs547116527	chr1:28973885	-1.30292	N	chr1:28620730	NA	intergenic	.	.	.
rs139427778	chr6:30733105	-1.30292	N	N	5	intergenic	.	.	.
rs543810802	chr10:101187775	-1.30292	N	chr10:101282200	NA	intronic	.	GOT1	ENSG00000120053
rs182504027	chr10:112536531	-1.30292	N	N	7	intronic	.	RBM20	ENSG00000203867
rs191221515	chr2:192703270	-1.30292	N	chr2:192522423	6	intronic	.	SDPR	ENSG00000168497
rs560861985	chr4:95483508	-1.30292	N	N	NA	intronic	.	PDLIM5	ENSG00000163110
rs541812112	chr8:10191841	-1.30292	N	N	NA	intronic	.	MSRA	ENSG00000175806
rs537711597	chr3:66469537	-1.30292	N	N	NA	intronic	.	LRIG1	ENSG00000144749
rs567231831	chr19:7581911	-1.30292	N	chr19:7415064	NA	intronic	.	ZNF358	ENSG00000198816
rs534240878	chr10:116286143	-1.30292	N	N	NA	intronic	.	ABLIM1	ENSG00000099204
rs564363082	chr20:42797236	-1.30292	N	chr20:42660286	NA	intronic	.	JPH2	ENSG00000149596
rs142821150	chr2:238876763	-1.30292	N	chr2:238873673	5	ncRNA_intronic	.	UBE2F	ENSG00000184182
rs190337053	chr18:34005469	-1.30292	N	N	6	intronic	.	FHOD3	ENSG00000134775
rs562578305	chr10:103647272	-1.30292	N	N	NA	intronic	.	C10orf76	ENSG00000120029
rs539007514	chr7:23160949	-1.30292	N	chr7:22774437	NA	intronic	.	KLHL7	ENSG00000122550
rs147847897	chr15:63196572	-1.30292	N	chr15:62830704	3a	intergenic	.	.	.
rs62194461	chr2:238814551	-1.30292	N	chr2:238873673	7	intronic	.	RAMP1	ENSG00000132329
rs558419602	chr13:75949151	-1.30292	N	N	NA	intronic	.	TBC1D4	ENSG00000136111
rs564381841	chr7:141438688	-1.30292	N	N	NA	UTR5	.	SSBP1	ENSG00000106028
rs7079087	chr10:33637309	-1.30292	N	N	6	intergenic	.	.	.
rs553190312	chr3:42123881	-1.30292	N	N	NA	intergenic	.	.	.
rs561015033	chr4:47768684	-1.30292	N	N	NA	intronic	.	CORIN	ENSG00000145244
rs146570228	chr3:187990675	-1.30292	N	chr3:188441161	4	intronic	.	LPP	ENSG00000145012
rs112601044	chr11:119242517	-1.30292	N	chr11:118747576	2b	intronic	.	USP2	ENSG00000036672
rs543188882	chr9:134147113	-1.30292	N	N	NA	intronic	.	FAM78A	ENSG00000126882
rs193185896	chr4:89263672	-1.30292	N	N	7	intergenic	.	.	.
rs540100178	chr1:193074548	-1.30292	N	N	NA	UTR5	.	GLRX2	ENSG00000023572
rs575129914	chr3:187958366	-1.30292	N	chr3:188441161	NA	intronic	.	LPP	ENSG00000145012
rs191811114	chr2:192710185	-1.30292	N	chr2:192522423	4	intronic	.	SDPR	ENSG00000168497
rs555132917	chr9:4740180	-1.30292	N	chr9:4746539	NA	intronic	.	AK3	ENSG00000147853
rs560779202	chr13:50658340	-1.30292	N	chr13:50830002	NA	ncRNA_intronic	.	.	.
rs530688626	chr3:171365999	-1.30292	N	chr3:171408531	NA	intronic	.	PLD1	ENSG00000075651
rs566707562	chr16:58495832	-1.30292	N	N	NA	intergenic	.	.	.
rs112609678	chr10:123877571	-1.30292	N	N	7	intronic	.	TACC2	ENSG00000138162
rs563811998	chr12:110719606	-1.30292	N	chr12:111133088	NA	exonic	synonymous	ATP2A2	ENSG00000174437
rs570165616	chr10:88469742	-1.30292	N	N	NA	exonic	nonsynonymous	LDB3	ENSG00000122367
rs545517076	chr1:228553789	-1.30292	N	N	NA	exonic	nonsynonymous	OBSCN	ENSG00000154358
rs144247787	chr8:32785425	-1.30292	N	N	2a	intergenic	.	.	.
rs573356976	chr2:40555732	-1.30292	N	N	NA	intronic	.	SLC8A1	ENSG00000183023
rs139551354	chr10:115405071	-1.30292	N	chr10:115719472	6	intronic	.	NRAP	ENSG00000197893
rs143405060	chr6:123775470	-1.30292	N	N	7	ncRNA_intronic	.	TRDN	ENSG00000186439
rs560653052	chr17:73256085	-1.30292	N	chr17:72762646	NA	intronic	.	GGA3	ENSG00000125447
rs560087092	chr10:103590530	-1.30292	N	N	NA	intronic	.	KCNIP2	ENSG00000120049
rs573618664	chr5:127822792	-1.30292	N	chr5:127487603	NA	intronic	.	FBN2	ENSG00000138829
rs182462774	chr2:202294928	-1.30292	N	chr2:202112471	5	intronic	.	TRAK2	ENSG00000115993
rs116528668	chr1:206901352	-1.30292	N	chr1:206968955	5	intronic	.	MAPKAPK2	ENSG00000162889
rs547481094	chr7:35225748	-1.30292	N	N	NA	ncRNA_exonic	.	.	.
rs564644415	chr2:160022622	-1.30292	N	chr2:160345024	NA	intronic	.	TANC1	ENSG00000115183
rs142800874	chr12:2613420	-1.30292	N	chr12:3020644	6	intronic	.	CACNA1C	ENSG00000151067
rs9371029	chr6:17928462	-1.30292	Y	N	5	intronic	.	KIF13A	ENSG00000137177
rs544617320	chr4:110651061	-1.30292	N	chr4:110853777	NA	UTR5	.	PLA2G12A	ENSG00000123739
rs576354953	chr1:237548943	-1.30292	N	N	NA	intronic	.	RYR2	ENSG00000198626
rs192201180	chr5:140743809	-1.30292	N	chr5:140519166	4	intronic	.	PCDHGB2	ENSG00000253910
rs7765105	chr6:150558535	-1.30292	N	chr6:150373194	7	intronic	.	PPP1R14C	ENSG00000198729
rs186318061	chr15:92577390	-1.30292	N	N	7	intronic	.	SLCO3A1	ENSG00000176463
rs186318063	chr5:71616672	-1.30292	N	chr5:72112421	5	intronic	.	PTCD2	ENSG00000049883
rs140467672	chr22:34123334	-1.30292	N	N	6	ncRNA_intronic	.	LARGE	ENSG00000133424
rs144546072	chr5:148670327	-1.30292	N	chr5:148198999	5	intronic	.	AFAP1L1	ENSG00000157510
rs566049403	chr5:80536985	-1.30292	N	N	NA	ncRNA_intronic	.	CKMT2	ENSG00000131730
rs549183935	chr4:169425573	-1.30292	N	N	NA	intronic	.	PALLD	ENSG00000129116
rs554489009	chr2:105981507	-1.30292	N	chr2:106433909	NA	intronic	.	FHL2	ENSG00000115641
rs529023829	chr18:34104539	-1.30292	N	N	NA	intronic	.	FHOD3	ENSG00000134775
rs142676429	chr17:921930	-1.30292	N	chr17:1373518	5	intronic	.	ABR	ENSG00000159842
rs555556385	chr5:140722828	-1.30292	N	chr5:140519166	NA	intronic	.	PCDHGA2	ENSG00000081853
rs114155571	chr16:2009590	-1.30292	N	chr16:2165630	4	UTR5	.	NDUFB10	ENSG00000140990
rs566049409	chr3:69150495	-1.30292	N	N	NA	intronic	.	ARL6IP5	ENSG00000144746
rs566052613	chr4:65228904	-1.30292	N	N	NA	intronic	.	TECRL	ENSG00000205678
rs6434950	chr2:198869979	-1.30292	Y	chr2:198544183	4	intronic	.	PLCL1	ENSG00000115896
rs543066372	chr17:17753571	-1.30292	N	chr17:17707105	NA	intronic	.	TOM1L2	ENSG00000175662
rs139011538	chr10:123924174	-1.30292	N	N	4	intronic	.	TACC2	ENSG00000138162
rs16842500	chr1:198145109	-1.30292	N	chr1:197814823	2b	intronic	.	NEK7	ENSG00000151414
rs16842503	chr1:198145308	-1.30292	N	chr1:197814823	4	intronic	.	NEK7	ENSG00000151414
rs141943672	chr16:82765313	-1.30292	N	N	6	intronic	.	CDH13	ENSG00000140945
rs529082231	chr1:41210853	-1.30292	N	chr1:41356780	NA	intronic	.	NFYC	ENSG00000066136
rs568968009	chr12:661761	-1.30292	N	chr12:711662	NA	intronic	.	B4GALNT3	ENSG00000139044
rs549518896	chr6:118867944	-1.30292	N	N	NA	intronic	.	CEP85L	ENSG00000111860
rs9829247	chr3:27368483	-1.30292	N	chr3:27371843	4	intronic	.	NEK10	ENSG00000163491
rs566998586	chr2:179728634	-1.30292	N	N	NA	intronic	.	CCDC141	ENSG00000163492
rs184874285	chr17:17847925	-1.30292	N	chr17:17707105	5	intronic	.	TOM1L2	ENSG00000175662
rs548435249	chr1:46387789	-1.30292	N	chr1:46513012	NA	intronic	.	MAST2	ENSG00000086015
rs542839880	chr9:100269579	-1.30292	N	N	NA	intronic	.	TMOD1	ENSG00000136842
rs183907657	chr13:75973464	-1.30292	N	N	4	intronic	.	TBC1D4	ENSG00000136111
rs183985780	chr4:174430389	-1.30292	N	N	3a	intergenic	.	.	.
rs569834936	chr8:134502906	-1.30292	N	chr8:134103953	NA	intronic	.	ST3GAL1	ENSG00000008513
rs537577428	chr11:64949689	-1.30292	N	chr11:65429936	NA	intronic	.	CAPN1	ENSG00000014216
rs556408221	chr15:85906097	-1.30292	N	chr15:86294211	NA	intergenic	.	.	.
rs557627485	chr3:64635745	-1.30292	N	chr3:64705365	NA	intronic	.	ADAMTS9	ENSG00000163638
rs554158925	chr13:75949911	-1.30292	N	N	NA	intronic	.	TBC1D4	ENSG00000136111
rs183454255	chr3:187997465	-1.30292	N	chr3:188441161	4	intronic	.	LPP	ENSG00000145012
rs542986058	chr6:13237796	-1.30292	N	N	NA	intronic	.	PHACTR1	ENSG00000112137
rs568087116	chr11:111957853	-1.30292	N	chr11:111543916	NA	intronic	.	SDHD	ENSG00000204370
rs574948362	chr2:40573609	-1.30292	N	N	NA	intronic	.	SLC8A1	ENSG00000183023
rs191515534	chr22:26244993	-1.30292	N	N	5	intronic	.	MYO18B	ENSG00000133454
rs538825108	chr19:49471228	-1.30292	N	chr19:49127490	NA	downstream	.	.	.
rs538999344	chr6:17292261	-1.30292	N	N	NA	exonic	nonsynonymous	RBM24	ENSG00000112183
rs554568254	chr15:42234045	-1.30292	N	chr15:42266262	NA	intronic	.	EHD4	ENSG00000103966
rs45456491	chr10:97048247	-1.30292	N	N	3a	intronic	.	PDLIM1	ENSG00000107438
rs572836088	chr16:82734066	-1.30292	N	N	NA	intronic	.	CDH13	ENSG00000140945
rs545264493	chr17:66467007	-1.30292	N	chr17:65975385	NA	intronic	.	.	.
rs62161993	chr2:128405642	-1.30292	N	N	5	UTR5	.	LIMS2	ENSG00000072163
rs559682264	chr17:55176007	-1.30292	N	chr17:55463857	NA	intronic	.	AKAP1	ENSG00000121057
rs535389414	chr4:23857983	-1.30292	N	N	NA	intronic	.	PPARGC1A	ENSG00000109819
rs570896687	chr9:116219720	-1.30292	N	chr9:116085822	NA	intronic	.	RGS3	ENSG00000138835
rs567185043	chr10:123888377	-1.30292	N	N	NA	intronic	.	TACC2	ENSG00000138162
rs570872560	chr9:38018329	-1.30292	N	chr9:38196117	NA	intronic	.	SHB	ENSG00000107338
rs528702176	chr2:179788645	-1.30292	N	N	NA	intronic	.	CCDC141	ENSG00000163492
rs571449249	chr3:12837477	-1.30292	N	chr3:12619083	NA	upstream	.	.	.
rs115513419	chr5:66307892	-1.30292	N	N	5	intronic	.	MAST4	ENSG00000069020
rs79020486	chr10:18433664	-1.30292	Y	chr10:18266410	6	intronic	.	CACNB2	ENSG00000165995
rs190206956	chr2:40675197	-1.30292	N	N	7	intronic	.	SLC8A1	ENSG00000183023
rs528432751	chr15:65320949	-1.30292	N	chr15:65742390	NA	intronic	.	MTFMT	ENSG00000103707
rs562366040	chr5:195733	-1.30292	N	N	NA	downstream	.	.	.
rs138383902	chr2:224822897	-1.30292	N	N	3a	intronic	.	MRPL44	ENSG00000135900
rs528988288	chr9:7799812	-1.30292	N	N	NA	upstream	.	TMEM261	ENSG00000137038
rs187163376	chr10:121111437	-1.30292	N	N	4	intronic	.	GRK5	ENSG00000198873
rs554465538	chr8:70745421	-1.30292	N	N	NA	UTR5	.	SLCO5A1	ENSG00000137571
rs577620241	chr1:100128675	-1.30292	N	N	NA	intronic	.	PALMD	ENSG00000099260
rs541525964	chr12:122459166	-1.30292	N	chr12:122254713	NA	upstream	.	BCL7A	ENSG00000110987
rs563044789	chr19:46858033	-1.30292	N	chr19:47100565	NA	intronic	.	PPP5C	ENSG00000011485
rs116225253	chr7:151409464	-1.30292	N	N	4	intronic	.	PRKAG2	ENSG00000106617
rs186726045	chr4:95446398	-1.30292	N	N	7	intronic	.	PDLIM5	ENSG00000163110
rs547284002	chr1:1567404	-1.30292	N	N	NA	upstream	.	.	.
rs11572234	chr1:60383868	-1.30292	N	N	5	intronic	.	CYP2J2	ENSG00000134716
rs11572235	chr1:60383417	-1.30292	N	N	5	intronic	.	CYP2J2	ENSG00000134716
rs72853206	chr2:27939723	-1.30292	N	chr2:27750139	4	intergenic	.	.	.
rs11572230	chr1:60385001	-1.30292	N	N	6	intronic	.	CYP2J2	ENSG00000134716
rs11572231	chr1:60384843	-1.30292	N	N	7	intronic	.	CYP2J2	ENSG00000134716
rs11572232	chr1:60384643	-1.30292	N	N	7	intronic	.	CYP2J2	ENSG00000134716
rs11572233	chr1:60383869	-1.30292	N	N	5	intronic	.	CYP2J2	ENSG00000134716
rs540831526	chr2:40688321	-1.30292	N	N	NA	intronic	.	SLC8A1	ENSG00000183023
rs9360898	chr6:75953705	-1.30292	N	N	4	upstream	.	.	.
rs558871384	chr7:139043728	-1.30292	N	chr7:138735512	NA	intronic	.	LUC7L2	ENSG00000269955
rs557618152	chr8:135816876	-1.30292	N	chr8:135747967	NA	downstream	.	.	.
rs534706424	chr9:27109035	-1.30292	N	N	NA	upstream	.	.	.
rs533342867	chr10:3955593	-1.30292	N	N	NA	intergenic	.	.	.
rs147035545	chr17:80696319	-1.30292	N	chr17:81084522	4	intronic	.	FN3K	ENSG00000167363
rs75512607	chr1:184797615	-1.30292	N	chr1:185067805	4	intronic	.	FAM129A	ENSG00000135842
rs4751625	chr10:116408412	-1.30292	N	N	2b	intronic	.	ABLIM1	ENSG00000099204
rs188903068	chr2:134891272	-1.30292	N	chr2:134991024	5	intergenic	.	.	.
rs7540089	chr1:217250321	-1.30292	N	N	5	intronic	.	ESRRG	ENSG00000196482
rs4751620	chr10:116387738	-1.30292	N	N	7	intronic	.	ABLIM1	ENSG00000099204
rs537443262	chr8:101395677	-1.30292	N	N	NA	downstream	.	.	.
rs540454605	chr1:201924965	-1.30292	N	N	NA	intronic	.	TIMM17A	ENSG00000134375
rs146861325	chr6:150491521	-1.30292	N	chr6:150373194	6	intronic	.	PPP1R14C	ENSG00000198729
rs576793799	chr7:101667406	-1.30292	N	chr7:101880795	NA	intronic	.	CUX1	ENSG00000257923
rs66878562	chr18:3101097	-1.30292	N	N	5	intronic	.	MYOM1	ENSG00000101605
rs188540412	chr4:186488933	-1.30292	N	N	2b	intergenic	.	.	.
rs555930565	chr1:165607341	-1.30292	N	N	NA	intronic	.	MGST3	ENSG00000143198
rs7676279	chr4:141905875	-1.30292	N	N	7	intronic	.	RNF150	ENSG00000170153
rs139929614	chr6:16245543	-1.30292	N	chr6:16744687	5	intronic	.	GMPR	ENSG00000137198
rs577921305	chr4:37991327	-1.30292	N	chr4:38334531	NA	intronic	.	TBC1D1	ENSG00000065882
rs184800540	chr10:62301416	-1.30292	N	N	5	intronic	.	ANK3	ENSG00000151150
rs182239408	chr3:38560050	-1.30292	N	N	5	intronic	.	EXOG	ENSG00000157036
rs551532257	chr14:55156149	-1.30292	N	N	NA	intronic	.	SAMD4A	ENSG00000020577
rs549204143	chr20:32261556	-1.30292	N	chr20:32557172	NA	intronic	.	NECAB3	ENSG00000125967
rs552996661	chr15:86030169	-1.30292	N	chr15:86294211	NA	intronic	.	AKAP13	ENSG00000170776
rs576321276	chr7:32191002	-1.30292	N	N	NA	intronic	.	PDE1C	ENSG00000154678
rs560371888	chr5:16531822	-1.30292	N	N	NA	intronic	.	FAM134B	ENSG00000154153
rs567274881	chr16:57480857	-1.30292	N	chr16:57061189	NA	intronic	.	CIAPIN1	ENSG00000005194
rs547767477	chr3:187917019	-1.30292	N	chr3:187652724	NA	intronic	.	.	.
rs569458699	chr5:173360620	-1.30292	N	chr5:173075213	NA	intronic	.	CPEB4	ENSG00000113742
rs557802986	chr11:8616754	-1.30292	N	chr11:8823493	NA	upstream	.	.	.
rs559099747	chr10:116282054	-1.30292	N	N	NA	intronic	.	ABLIM1	ENSG00000099204
rs540443378	chr13:42276811	-1.30292	N	N	NA	intronic	.	VWA8	ENSG00000102763
rs80322814	chr4:140736483	-1.30292	N	N	5	intronic	.	MAML3	ENSG00000196782
rs528102187	chr5:137993105	-1.30292	N	chr5:137664945	NA	intergenic	.	.	.
rs115879572	chr1:145396313	-1.30292	N	N	2b	intronic	.	.	.
rs137990121	chr6:13413616	-1.30292	N	N	3a	intronic	.	GFOD1	ENSG00000145990
rs189292939	chr2:40661887	-1.30292	N	N	3a	intronic	.	SLC8A1	ENSG00000183023
rs551648959	chr15:65066572	-1.30292	N	chr15:64672002	NA	intronic	.	RBPMS2	ENSG00000166831
rs10994267	chr10:61997371	-1.30292	N	N	2b	intronic	.	ANK3	ENSG00000151150
rs559976177	chr9:37937464	-1.30292	N	chr9:38196117	NA	intronic	.	SHB	ENSG00000107338
rs530336505	chr2:106108848	-1.30292	N	chr2:106433909	NA	intergenic	.	.	.
rs72673744	chr4:120063531	-1.30292	N	chr4:120264996	7	intronic	.	MYOZ2	ENSG00000172399
rs541499959	chr12:110732530	-1.30292	N	chr12:111133088	NA	intronic	.	ATP2A2	ENSG00000174437
rs201863195	chr14:23884803	-1.30292	N	chr14:23755598	5	ncRNA_intronic	.	MYH7	ENSG00000092054
rs143609952	chr7:35299528	-1.30292	N	N	5	intergenic	.	.	.
rs531498246	chr1:237161430	-1.30292	N	N	NA	intergenic	.	.	.
rs541669770	chr12:20597626	-1.30292	N	chr12:20578881	NA	intronic	.	PDE3A	ENSG00000172572
rs544161236	chr2:26491168	-1.30292	N	N	NA	intronic	.	HADHB	ENSG00000138029
rs567070671	chr3:16983166	-1.30292	N	chr3:16911330	NA	intronic	.	PLCL2	ENSG00000154822
rs565917176	chr9:71520122	-1.30292	N	N	NA	intronic	.	PIP5K1B	ENSG00000107242
rs80169100	chr2:40572126	-1.30292	N	N	7	intronic	.	SLC8A1	ENSG00000183023
rs571100292	chr14:55038416	-1.30292	N	N	NA	intronic	.	SAMD4A	ENSG00000020577
rs115336606	chr4:75894964	-1.30292	N	N	3a	ncRNA_intronic	.	PARM1	ENSG00000169116
rs144229143	chr11:12000531	-1.30292	N	chr11:12133478	5	intronic	.	DKK3	ENSG00000050165
rs140186009	chr6:43138203	-1.30292	N	N	4	upstream	.	.	.
rs28491580	chr9:109491681	-1.30292	N	N	5	intergenic	.	.	.
rs528804578	chr10:112473196	-1.30292	N	N	NA	intronic	.	RBM20	ENSG00000203867
rs560365772	chr22:38832049	-1.30292	N	N	NA	intronic	.	KCNJ4	ENSG00000168135
rs572138162	chr2:40501261	-1.30292	N	N	NA	intronic	.	SLC8A1	ENSG00000183023
rs529005368	chr8:134565177	-1.30292	N	chr8:134103953	NA	intronic	.	ST3GAL1	ENSG00000008513
rs537699319	chr4:23906663	-1.30292	N	N	NA	intergenic	.	.	.
rs544034481	chr17:27454665	-1.30292	N	chr17:27653016	NA	intronic	.	MYO18A	ENSG00000196535
rs370017288	chr10:121108780	-1.30292	N	N	5	intronic	.	GRK5	ENSG00000198873
rs142934323	chr16:82795142	-1.30292	N	N	2b	intronic	.	CDH13	ENSG00000140945
rs2290315	chr16:47006421	-1.30292	N	N	3a	intronic	.	DNAJA2	ENSG00000069345
rs553766903	chr15:42212317	-1.30292	N	chr15:42266262	NA	intronic	.	EHD4	ENSG00000103966
rs564323147	chr8:11570901	-1.30292	N	chr8:11836514	NA	intronic	.	GATA4	ENSG00000136574
rs530997072	chr12:68306200	-1.30292	N	chr12:68667462	NA	intergenic	.	.	.
rs556668514	chr10:77159362	-1.30292	N	N	NA	exonic	nonsynonymous	ZNF503	ENSG00000165655
rs532781253	chr9:550324	-1.30292	N	chr9:288414	NA	intronic	.	KANK1	ENSG00000107104
rs534159826	chr12:111020645	-1.30292	N	chr12:111357727	NA	exonic	synonymous	PPTC7	ENSG00000196850
rs578157168	chr15:85996224	-1.30292	N	chr15:86294211	NA	intronic	.	AKAP13	ENSG00000170776
rs561786417	chr5:31638728	-1.30292	N	N	NA	intergenic	.	.	.
rs115345533	chr17:48192172	-1.30292	N	N	2b	intronic	.	SAMD14	ENSG00000167100
rs532339673	chr3:167799985	-1.30292	N	N	NA	intronic	.	GOLIM4	ENSG00000173905
rs550419116	chr6:150527961	-1.30292	N	chr6:150373194	NA	intronic	.	PPP1R14C	ENSG00000198729
rs192874558	chr13:28983062	-1.30292	N	chr13:28641571	4	intronic	.	FLT1	ENSG00000102755
rs564349199	chr12:68057273	-1.30292	N	N	NA	downstream	.	DYRK2	ENSG00000127334
rs575256580	chr9:37922755	-1.30292	N	chr9:38196117	NA	intronic	.	SHB	ENSG00000107338
rs539029403	chr8:17474616	-1.30292	N	N	NA	intronic	.	PDGFRL	ENSG00000104213
rs574342544	chr3:16937911	-1.30292	N	chr3:16911330	NA	intronic	.	PLCL2	ENSG00000154822
rs565119729	chr10:103648909	-1.30292	N	N	NA	intronic	.	C10orf76	ENSG00000120029
rs9318339	chr13:75947177	-1.30292	N	N	3a	intronic	.	TBC1D4	ENSG00000136111
rs9318338	chr13:75940319	-1.30292	N	N	4	intronic	.	TBC1D4	ENSG00000136111
rs79636248	chr13:76020314	-1.30292	N	N	5	intronic	.	TBC1D4	ENSG00000136111
rs556724447	chr7:150650525	-1.30292	N	chr7:150278589	NA	intronic	.	KCNH2	ENSG00000055118
rs185916	chr6:164523668	-1.30292	N	N	5	intergenic	.	.	.
rs185915	chr6:164523451	-1.30292	N	N	5	intergenic	.	.	.
rs527544707	chr22:34295231	-1.30292	N	N	NA	intronic	.	LARGE	ENSG00000133424
rs550119879	chr12:111850224	-1.30292	N	chr12:112212874	NA	intronic	.	SH2B3	ENSG00000111252
rs144704367	chr19:40561853	-1.30292	N	chr19:40223579	4	intronic	.	ZNF780B	ENSG00000128000
rs578043239	chr12:68334522	-1.30292	N	chr12:68667462	NA	ncRNA_intronic	.	.	.
rs139547700	chr19:46929980	-1.30292	N	chr19:47100565	4	intergenic	.	.	.
rs546774428	chr3:42104583	-1.30292	N	N	NA	intergenic	.	.	.
rs138637653	chr20:24483120	-1.30292	N	N	4	intronic	.	SYNDIG1	ENSG00000101463
rs571309956	chr8:11544764	-1.30292	N	chr8:11836514	NA	intronic	.	.	.
rs332282	chr15:64312397	-1.30292	N	chr15:64672002	5	intronic	.	DAPK2	ENSG00000035664
rs540779132	chr1:206890373	-1.30292	N	chr1:206968955	NA	intronic	.	MAPKAPK2	ENSG00000162889
rs189389632	chr5:1126792	-1.30292	N	chr5:1313242	4	intergenic	.	.	.
rs570364309	chr12:94076844	-1.30292	N	chr12:94536803	NA	intronic	.	CRADD	ENSG00000169372
rs148115533	chr5:206893	-1.30292	N	N	2b	intronic	.	CCDC127	ENSG00000164366
rs551145576	chr2:103426149	-1.30292	N	chr2:103394709	NA	intronic	.	TMEM182	ENSG00000170417
rs150677816	chr17:42908106	-1.30292	N	chr17:43392208	4	UTR5	.	GJC1	ENSG00000182963
rs567336725	chr13:32636912	-1.30292	N	N	NA	intronic	.	FRY	ENSG00000073910
rs139613819	chr3:140826748	-1.30292	N	chr3:140926791	6	intronic	.	SPSB4	ENSG00000175093
rs56861030	chr11:126236830	-1.30292	N	chr11:126024042	4	intronic	.	ST3GAL4	ENSG00000110080
rs532625722	chr12:2087823	-1.30292	N	N	NA	intronic	.	DCP1B	ENSG00000151065
rs571795184	chr6:17282647	-1.30292	N	N	NA	intronic	.	RBM24	ENSG00000112183
rs545703243	chr5:102259006	-1.30292	N	chr5:102118385	NA	intronic	.	PAM	ENSG00000145730
rs557972009	chr6:4351634	-1.30292	N	N	NA	intergenic	.	.	.
rs148520570	chr6:129586261	-1.30292	N	N	6	intronic	.	LAMA2	ENSG00000196569
rs189558425	chr2:43309274	-1.30292	N	chr2:43762195	5	intergenic	.	.	.
rs1757693	chr20:62129808	-1.30292	N	chr20:62216808	3a	intronic	.	EEF1A2	ENSG00000101210
rs552851000	chr13:30056416	-1.30292	N	N	NA	ncRNA_intronic	.	MTUS2	ENSG00000132938
rs184251980	chr5:78990951	-1.30292	N	N	5	intronic	.	CMYA5	ENSG00000164309
rs74884637	chr4:174592803	-1.30292	Y	N	7	intergenic	.	.	.
rs190103351	chr4:75857470	-1.30292	N	N	5	upstream	.	.	.
rs188191679	chr6:45957447	-1.30292	N	chr6:45569863	5	intronic	.	CLIC5	ENSG00000112782
rs538409991	chr19:39420825	-1.30292	N	chr19:38925079	NA	intronic	.	SARS2	ENSG00000104835
rs568857315	chr13:34119472	-1.30292	N	N	NA	intronic	.	.	.
rs190964432	chr10:116448190	-1.30292	N	N	6	intergenic	.	.	.
rs147750038	chr12:68336226	-1.30292	N	chr12:68667462	5	ncRNA_intronic	.	.	.
rs146962545	chr8:97247771	-1.30292	N	N	4	UTR5	.	UQCRB	ENSG00000156467
rs568480768	chr1:237326367	-1.30292	N	N	NA	intronic	.	RYR2	ENSG00000198626
rs562956188	chr18:56262439	-1.30292	N	chr18:56395588	NA	intronic	.	ALPK2	ENSG00000198796
rs550328989	chr15:57948360	-1.30292	N	N	NA	intronic	.	GCOM1	ENSG00000137878
rs557597693	chr9:71353233	-1.30292	N	N	NA	intronic	.	PIP5K1B	ENSG00000107242
rs529020958	chr14:69726147	-1.30292	N	chr14:69840902	NA	upstream	.	.	.
rs7630674	chr3:160813597	-1.30292	Y	N	5	intronic	.	B3GALNT1	ENSG00000169255
rs529117813	chr12:70001231	-1.30292	N	chr12:69744014	NA	intergenic	.	.	.
rs563054944	chr10:103732383	-1.30292	N	N	NA	intronic	.	C10orf76	ENSG00000120029
rs35174672	chr9:27152370	-1.30292	N	N	2b	intronic	.	TEK	ENSG00000120156
rs532632333	chr5:127809544	-1.30292	N	chr5:127487603	NA	intronic	.	FBN2	ENSG00000138829
rs570607334	chr19:2784124	-1.30292	N	chr19:3272088	NA	upstream	.	.	.
rs540053663	chr22:33975955	-1.30292	N	N	NA	intronic	.	LARGE	ENSG00000133424
rs555174015	chr4:75908036	-1.30292	N	N	NA	intronic	.	PARM1	ENSG00000169116
rs553206485	chr7:107536679	-1.30292	N	N	NA	intronic	.	DLD	ENSG00000091140
rs553206486	chr9:130612048	-1.30292	N	chr9:130764955	NA	intronic	.	ENG	ENSG00000106991
rs190862617	chr12:3312316	-1.30292	N	chr12:3020644	2b	intronic	.	TSPAN9	ENSG00000011105
rs114146190	chr22:43105910	-1.30292	N	chr22:43549739	4	intronic	.	.	.
rs528893298	chr5:41287352	-1.30292	N	N	NA	intergenic	.	.	.
rs550833353	chr10:121045254	-1.30292	N	N	NA	intronic	.	GRK5	ENSG00000198873
rs141548007	chr11:66139187	-1.30292	N	chr11:65705432	4	UTR5	.	SLC29A2	ENSG00000174669
rs572080413	chr12:95397809	-1.30292	N	N	NA	upstream	.	.	.
rs539724408	chr3:135744935	-1.30292	N	N	NA	intronic	.	PPP2R3A	ENSG00000073711
rs11924387	chr3:123065490	-1.30292	Y	chr3:123105721	4	intronic	.	ADCY5	ENSG00000173175
rs57244800	chr7:107572730	-1.30292	N	N	2b	exonic	synonymous	LAMB1	ENSG00000091136
rs146096794	chr18:33913550	-1.30292	N	N	4	intronic	.	FHOD3	ENSG00000134775
rs6778745	chr3:105544143	-1.30292	N	chr3:105934953	1f	intronic	.	CBLB	ENSG00000114423
rs139645315	chr19:55662724	-1.30292	N	N	7	downstream	.	.	.
rs6778747	chr3:69869653	-1.30292	Y	N	6	intronic	.	MITF	ENSG00000187098
rs547649883	chr10:61996110	-1.30292	N	N	NA	intronic	.	ANK3	ENSG00000151150
rs556820602	chr3:159524545	-1.30292	N	chr3:159637678	NA	intronic	.	IQCJ-SCHIP1	ENSG00000250588
rs17646887	chr1:150229450	-1.30292	Y	chr1:150595537	4	upstream	.	.	.
rs76129722	chr7:8271361	-1.30292	N	chr7:8024840	5	intronic	.	ICA1	ENSG00000003147
rs115736229	chr9:134175518	-1.30292	N	N	5	intronic	.	PPAPDC3	ENSG00000160539
rs574194227	chr20:43179762	-1.30292	N	chr20:43042364	NA	intronic	.	PKIG	ENSG00000168734
rs559252030	chr1:229408229	-1.30292	N	chr1:229670964	NA	intronic	.	RAB4A	ENSG00000168118
rs565084446	chr8:33424156	-1.30292	N	N	NA	intronic	.	RNF122	ENSG00000133874
rs58876822	chr10:123910734	-1.30292	N	N	5	intronic	.	TACC2	ENSG00000138162
rs374205126	chr10:121422335	-1.30292	N	N	7	intronic	.	BAG3	ENSG00000151929
rs190793390	chr8:19588000	-1.30292	N	chr8:19871320	6	intergenic	.	.	.
rs56167287	chr2:197195067	-1.30292	N	chr2:196974333	5	intronic	.	HECW2	ENSG00000138411
rs551687107	chr8:1999482	-1.30292	N	N	NA	intronic	.	MYOM2	ENSG00000036448
rs539960565	chr2:220499630	-1.30292	N	chr2:220049128	NA	intronic	.	SLC4A3	ENSG00000114923
rs151099905	chr16:4745145	-1.30292	N	chr16:4476089	2b	exonic	nonsynonymous	NUDT16L1	ENSG00000168101
rs369938307	chr18:25687800	-1.30292	N	N	6	intronic	.	CDH2	ENSG00000170558
rs530531077	chr19:48613996	-1.30292	N	N	NA	UTR5	.	PLA2G4C	ENSG00000105499
rs189290793	chr2:128424383	-1.30292	N	N	5	intronic	.	LIMS2	ENSG00000072163
rs559805170	chr2:40513781	-1.30292	N	N	NA	intronic	.	SLC8A1	ENSG00000183023
rs192543647	chr19:41938837	-1.30292	N	N	4	intronic	.	ATP5SL	ENSG00000105341
rs566358759	chr1:206840898	-1.30292	N	chr1:206968955	NA	intergenic	.	.	.
rs533034661	chr2:169489103	-1.30292	N	chr2:169707552	NA	intronic	.	CERS6	ENSG00000172292
rs547978835	chr2:64879020	-1.30292	N	N	NA	intronic	.	SERTAD2	ENSG00000179833
rs561564382	chr14:32965422	-1.30292	N	N	NA	intronic	.	AKAP6	ENSG00000151320
rs547634952	chr5:148680332	-1.30292	N	chr5:148198999	NA	intronic	.	AFAP1L1	ENSG00000157510
rs538693890	chr9:116248435	-1.30292	N	chr9:116085822	NA	intronic	.	RGS3	ENSG00000138835
rs372078654	chr5:138264620	-1.30292	N	N	5	intronic	.	CTNNA1	ENSG00000044115
rs529186003	chr1:11942704	-1.30292	N	chr1:12246175	NA	intergenic	.	.	.
rs531406731	chr6:4372501	-1.30292	N	N	NA	intergenic	.	.	.
rs2332918	chr14:73272647	-1.30292	N	chr14:73414316	5	intronic	.	DPF3	ENSG00000205683
rs2332919	chr14:73272678	-1.30292	Y	chr14:73414316	5	intronic	.	DPF3	ENSG00000205683
rs2332916	chr14:73183097	-1.30292	N	chr14:73414316	3a	intronic	.	DPF3	ENSG00000205683
rs112329068	chr4:23936125	-1.30292	N	N	4	intergenic	.	.	.
rs564790725	chr3:167743038	-1.30292	N	N	NA	intronic	.	GOLIM4	ENSG00000173905
rs141600594	chr4:65272396	-1.30292	N	N	7	intronic	.	TECRL	ENSG00000205678
rs1100715	chr7:145388884	-1.30292	N	N	7	intergenic	.	.	.
rs562366819	chr3:69871482	-1.30292	N	N	NA	intronic	.	MITF	ENSG00000187098
rs371600950	chr3:188068195	-1.30292	N	chr3:188441161	7	intronic	.	LPP	ENSG00000145012
rs566476449	chr3:123138523	-1.30292	N	chr3:123105721	NA	intronic	.	ADCY5	ENSG00000173175
rs548015663	chr10:116274892	-1.30292	N	N	NA	intronic	.	ABLIM1	ENSG00000099204
rs557928976	chr8:124629836	-1.30292	N	N	NA	intergenic	.	.	.
rs115826701	chr3:66507422	-1.30292	N	N	3a	intronic	.	LRIG1	ENSG00000144749
rs532924102	chr17:46132994	-1.30292	N	chr17:46230891	NA	intronic	.	NFE2L1	ENSG00000082641
rs148943081	chr1:201354394	-1.30292	N	N	4	intronic	.	LAD1	ENSG00000159166
rs567480343	chr1:1309979	-1.30292	N	N	NA	intronic	.	AURKAIP1	ENSG00000175756
rs574349093	chr13:32744367	-1.30292	N	N	NA	intronic	.	FRY	ENSG00000073910
rs534835362	chr3:66526898	-1.30292	N	N	NA	intronic	.	LRIG1	ENSG00000144749
rs561132702	chr2:159886766	-1.30292	N	chr2:160345024	NA	intronic	.	TANC1	ENSG00000115183
rs182865974	chr13:42535788	-1.30292	N	chr13:42955367	5	ncRNA_exonic	.	.	.
rs534373410	chr5:148522223	-1.30292	N	chr5:148198999	NA	intronic	.	ABLIM3	ENSG00000173210
rs376364107	chr2:220493328	-1.30292	N	chr2:220049128	2b	intronic	.	SLC4A3	ENSG00000114923
rs587681669	chr1:145653390	-1.30292	N	N	NA	intronic	.	RNF115	ENSG00000121848
rs531902708	chr1:39492421	-1.30292	N	chr1:39291708	NA	intronic	.	NDUFS5	ENSG00000168653
rs577939342	chr2:159953091	-1.30292	N	chr2:160345024	NA	intronic	.	TANC1	ENSG00000115183
rs78069671	chr9:106853882	-1.30292	N	N	5	ncRNA_intronic	.	.	.
rs538755311	chr18:19767101	-1.30292	N	N	NA	intronic	.	GATA6	ENSG00000141448
rs186420610	chr6:5763477	-1.30292	N	N	7	intronic	.	FARS2	ENSG00000145982
rs542732419	chr5:142123665	-1.30292	N	chr5:142612488	NA	intergenic	.	.	.
rs2296072	chr13:28000980	-1.30292	N	chr13:28455266	4	intronic	.	GTF3A	ENSG00000122034
rs543843152	chr10:123915636	-1.30292	N	N	NA	intronic	.	TACC2	ENSG00000138162
rs61873771	chr10:123898981	-1.30292	N	N	3a	intronic	.	TACC2	ENSG00000138162
rs191175519	chr3:42781392	-1.30292	N	chr3:42896515	5	ncRNA_intronic	.	CCDC13	ENSG00000244607
rs564804859	chr9:14218361	-1.30292	N	chr9:14161670	NA	intronic	.	NFIB	ENSG00000147862
rs529937976	chr12:3206516	-1.30292	N	chr12:3020644	NA	intronic	.	TSPAN9	ENSG00000011105
rs575615753	chr8:124634316	-1.30292	N	N	NA	intergenic	.	.	.
rs374622943	chr22:33976146	-1.30292	N	N	7	intronic	.	LARGE	ENSG00000133424
rs557088878	chr2:238777516	-1.30292	N	chr2:238873673	NA	intronic	.	RAMP1	ENSG00000132329
rs587643559	chr1:150981606	-1.30292	N	chr1:150595537	NA	intronic	.	PRUNE	ENSG00000143363
rs532963144	chr18:34050246	-1.30292	N	N	NA	intronic	.	FHOD3	ENSG00000134775
rs550880227	chr10:121110769	-1.30292	N	N	NA	intronic	.	GRK5	ENSG00000198873
rs550880225	chr15:44166864	-1.30292	N	chr15:44027885	NA	intronic	.	FRMD5	ENSG00000171877
rs540476742	chr15:92527372	-1.30292	N	N	NA	intronic	.	SLCO3A1	ENSG00000176463
rs115806807	chr10:62333394	-1.30292	N	N	4	intronic	.	ANK3	ENSG00000151150
rs60485812	chr4:174607137	-1.30292	N	N	5	intergenic	.	.	.
rs112856199	chr9:112888090	-1.30292	N	chr9:113338735	2b	intronic	.	AKAP2	ENSG00000241978
rs4887090	chr15:79043402	-1.30292	Y	N	4	upstream	.	.	.
rs536736750	chr8:41522983	-1.30292	N	N	NA	intronic	.	ANK1	ENSG00000029534
rs572129385	chr2:43302620	-1.30292	N	chr2:43762195	NA	intergenic	.	.	.
rs148525013	chr2:101450605	-1.30292	N	chr2:101778319	7	intronic	.	NPAS2	ENSG00000170485
rs536290945	chr1:170115051	-1.30292	N	chr1:169665632	NA	upstream	.	.	.
rs538207844	chr7:116654969	-1.30292	N	chr7:116357368	NA	intronic	.	ST7	ENSG00000004866
rs562890010	chr1:46491640	-1.30292	N	chr1:46513012	NA	intronic	.	MAST2	ENSG00000086015
rs181691303	chr12:68066094	-1.30292	N	N	5	intergenic	.	.	.
rs572483411	chr9:97488637	-1.30292	N	N	NA	upstream	.	.	.
rs181151323	chr7:32001911	-1.30292	N	N	5	intronic	.	PDE1C	ENSG00000154678
rs141775652	chr4:41588569	-1.30292	N	chr4:41371698	7	intronic	.	LIMCH1	ENSG00000064042
rs188583148	chr11:76154421	-1.30292	N	chr11:75891182	5	intergenic	.	.	.
rs192682490	chr11:130397624	-1.30292	N	N	4	intergenic	.	.	.
rs559011649	chr1:236670593	-1.30292	N	N	NA	intergenic	.	.	.
rs544426904	chr12:131436928	-1.30292	N	N	NA	intergenic	.	.	.
rs1072612	chr2:198367148	-1.30292	N	chr2:198544183	4	intronic	.	HSPE1-MOB4	ENSG00000270757
rs536712932	chr7:139043625	-1.30292	N	chr7:138735512	NA	intronic	.	LUC7L2	ENSG00000269955
rs184385834	chr12:2618757	-1.30292	N	chr12:3020644	5	intronic	.	CACNA1C	ENSG00000151067
rs539796681	chr5:16521671	-1.30292	N	N	NA	intronic	.	FAM134B	ENSG00000154153
rs542187633	chr9:505000	-1.30292	N	chr9:288414	NA	intronic	.	KANK1	ENSG00000107104
rs562798550	chr1:201352721	-1.30292	N	N	NA	intronic	.	LAD1	ENSG00000159166
rs188998735	chr9:97777988	-1.30292	N	chr9:98243868	7	intronic	.	C9orf3	ENSG00000148120
rs528551311	chr11:16869671	-1.30292	N	chr11:16618307	NA	intronic	.	PLEKHA7	ENSG00000166689
rs113141720	chr11:19225042	-1.30292	N	chr11:19297340	7	intronic	.	CSRP3	ENSG00000129170
rs59775809	chr2:40597338	-1.30292	N	N	2b	intronic	.	SLC8A1	ENSG00000183023
rs141592418	chr14:31975378	-1.30292	N	N	6	intergenic	.	.	.
rs373016466	chr5:66341039	-1.30292	N	N	6	intronic	.	MAST4	ENSG00000069020
rs572831618	chr4:174602790	-1.30292	N	N	NA	intergenic	.	.	.
rs140845733	chr1:60364069	-1.30292	N	N	6	intronic	.	CYP2J2	ENSG00000134716
rs551871670	chr3:128103755	-1.30292	N	chr3:128381270	NA	intronic	.	EEFSEC	ENSG00000132394
rs141367277	chr22:19417383	-1.30292	N	chr22:19058146	5	intronic	.	HIRA	ENSG00000100084
rs532989979	chr1:219348815	-1.30292	N	N	NA	intronic	.	LYPLAL1	ENSG00000143353
rs151095527	chr15:92435106	-1.30292	N	N	5	intronic	.	SLCO3A1	ENSG00000176463
rs115318712	chr12:56694372	-1.30292	N	chr12:56375137	3a	upstream	.	.	.
rs560576777	chr10:112402110	-1.30292	N	chr10:111969919	NA	intergenic	.	.	.
rs192317484	chr5:167362929	-1.30292	N	N	7	intronic	.	TENM2	ENSG00000145934
rs115541259	chr2:40688673	-1.30292	N	N	7	intronic	.	SLC8A1	ENSG00000183023
rs2402383	chr14:94439987	-1.30292	N	chr14:94008080	5	intronic	.	ASB2	ENSG00000100628
rs545149887	chr10:18630434	-1.30292	N	chr10:18266410	NA	intronic	.	CACNB2	ENSG00000165995
rs543835605	chr5:137947155	-1.30292	N	chr5:137664945	NA	intergenic	.	.	.
rs184703580	chr3:69170849	-1.30292	N	N	7	intronic	.	LMOD3	ENSG00000163380
rs139511803	chr4:3469886	-1.30292	N	chr4:3148276	5	intronic	.	DOK7	ENSG00000175920
rs78805215	chr10:81918149	-1.30292	N	chr10:82218964	3a	intronic	.	ANXA11	ENSG00000122359
rs531623347	chr9:128653128	-1.30292	N	N	NA	intronic	.	PBX3	ENSG00000167081
rs573465191	chr11:119233821	-1.30292	N	chr11:118747576	NA	intronic	.	USP2	ENSG00000036672
rs540880650	chr1:28566430	-1.30292	N	chr1:28216736	NA	intergenic	.	.	.
rs12570001	chr10:91278573	-1.30292	N	chr10:91002804	7	intronic	.	SLC16A12	ENSG00000152779
rs565742231	chr12:106695689	-1.30292	N	N	NA	upstream	.	.	.
rs575471106	chr13:75980944	-1.30292	N	N	NA	intronic	.	TBC1D4	ENSG00000136111
rs532583809	chr1:11940478	-1.30292	N	chr1:12246175	NA	intergenic	.	.	.
rs536902561	chr3:69914915	-1.30292	N	N	NA	intronic	.	MITF	ENSG00000187098
rs190686037	chr1:184866117	-1.30292	N	chr1:185067805	7	intronic	.	FAM129A	ENSG00000135842
rs114349709	chr10:116387137	-1.30292	N	N	5	intronic	.	ABLIM1	ENSG00000099204
rs703217	chr13:32740042	-1.30292	N	N	3a	intronic	.	FRY	ENSG00000073910
rs541370580	chr14:94419977	-1.30292	N	chr14:94008080	NA	intronic	.	ASB2	ENSG00000100628
rs562330060	chr7:151389716	-1.30292	N	N	NA	intronic	.	PRKAG2	ENSG00000106617
rs248590	chr5:141075430	-1.30292	N	chr5:141510754	4	intergenic	.	.	.
rs527358819	chr1:202395160	-1.30292	N	N	NA	intronic	.	PPP1R12B	ENSG00000077157
rs368109208	chr3:69143479	-1.30292	N	N	4	intronic	.	ARL6IP5	ENSG00000144746
rs556067069	chr9:101838403	-1.30292	N	N	NA	intergenic	.	.	.
rs45592139	chr10:88439895	-1.30292	N	N	4	exonic	nonsynonymous	LDB3	ENSG00000122367
rs530552206	chr6:36842939	-1.30292	N	chr6:36353934	NA	intronic	.	.	.
rs188921571	chr1:41176336	-1.30292	N	chr1:41356780	4	intronic	.	NFYC	ENSG00000066136
rs137947895	chr8:33411711	-1.30292	N	N	4	intronic	.	RNF122	ENSG00000133874
rs546414293	chr7:136566695	-1.30292	N	N	NA	intronic	.	CHRM2	ENSG00000181072
rs565454777	chr6:123939362	-1.30292	N	N	NA	intronic	.	TRDN	ENSG00000186439
rs549612266	chr14:32923169	-1.30292	N	N	NA	intronic	.	AKAP6	ENSG00000151320
rs528502445	chr17:80694957	-1.30292	N	chr17:81084522	NA	intronic	.	FN3K	ENSG00000167363
rs184486094	chr14:74034330	-1.30292	N	N	4	intergenic	.	.	.
rs559803793	chr7:90350335	-1.30292	N	N	NA	intronic	.	CDK14	ENSG00000058091
rs116164021	chr17:74684433	-1.30292	N	chr17:74710128	4	intronic	.	MXRA7	ENSG00000182534
rs555462384	chr2:135017115	-1.30292	N	chr2:134991024	NA	intronic	.	MGAT5	ENSG00000152127
rs551598784	chr11:64951302	-1.30292	N	chr11:65429936	NA	intronic	.	CAPN1	ENSG00000014216
rs140777477	chr4:65205902	-1.30292	N	N	6	intronic	.	TECRL	ENSG00000205678
rs56359622	chr10:112449423	-1.30292	N	chr10:111969919	6	intronic	.	RBM20	ENSG00000203867
rs587731028	chr1:150980689	-1.30292	N	chr1:150595537	NA	intronic	.	FAM63A	ENSG00000143409
rs181151289	chr10:123755180	-1.30292	N	N	5	intronic	.	TACC2	ENSG00000138162
rs11848335	chr14:33070053	-1.30292	N	N	6	intronic	.	AKAP6	ENSG00000151320
rs571717351	chr19:52799763	-1.30292	N	chr19:52314161	NA	upstream	.	.	.
rs557051702	chr19:16532115	-1.30292	N	chr19:16548375	NA	intronic	.	EPS15L1	ENSG00000127527
rs77915624	chr8:22236109	-1.30292	N	chr8:22436681	5	intronic	.	SLC39A14	ENSG00000104635
rs574042067	chr1:60384926	-1.30292	N	N	NA	intronic	.	CYP2J2	ENSG00000134716
rs534919122	chr6:46388808	-1.30292	N	chr6:46885844	NA	intronic	.	RCAN2	ENSG00000172348
rs572432709	chr5:80541746	-1.30292	N	N	NA	ncRNA_intronic	.	CKMT2	ENSG00000131730
rs574217769	chr6:139613048	-1.30292	N	N	NA	intronic	.	TXLNB	ENSG00000164440
rs12109113	chr5:172691518	-1.30292	N	chr5:173075213	5	intergenic	.	.	.
rs373455711	chr4:159836542	-1.30292	N	N	5	intronic	.	C4orf45	ENSG00000164123
rs148379898	chr12:112441168	-1.30292	N	chr12:112212874	7	intronic	.	TMEM116	ENSG00000198270
rs188998747	chr21:40824512	-1.30292	N	chr21:40467643	3a	intronic	.	SH3BGR	ENSG00000185437
rs187173705	chr1:116252395	-1.30292	N	N	7	intronic	.	CASQ2	ENSG00000118729
rs535534202	chr18:34010453	-1.30292	N	N	NA	intronic	.	FHOD3	ENSG00000134775
rs151132861	chr13:28000486	-1.30292	N	chr13:28455266	2b	intronic	.	GTF3A	ENSG00000122034
rs566851300	chr1:214224279	-1.30292	N	chr1:213937382	NA	intergenic	.	.	.
rs139414593	chr11:112832048	-1.30292	N	N	2a	ncRNA_intronic	.	.	.
rs6669953	chr1:167627819	-1.30292	N	chr1:167600842	5	intronic	.	RCSD1	ENSG00000198771
rs191237743	chr12:94205820	-1.30292	N	chr12:94536803	7	intronic	.	CRADD	ENSG00000169372
rs527834230	chr5:171000318	-1.30292	N	N	NA	intergenic	.	.	.
rs537864202	chr4:152592134	-1.30292	N	chr4:152342190	NA	UTR3	.	PET112	ENSG00000059691
rs142961353	chr8:97206988	-1.30292	N	N	6	intergenic	.	.	.
rs186493955	chr1:116299963	-1.30292	N	N	5	intronic	.	CASQ2	ENSG00000118729
rs7039313	chr9:112554033	-1.30292	N	chr9:112722330	3a	intronic	.	PALM2-AKAP2	ENSG00000157654
rs541752437	chr2:101729958	-1.30292	N	chr2:101778319	NA	intronic	.	TBC1D8	ENSG00000204634
rs112047786	chr7:80265293	-1.30292	N	N	5	intronic	.	CD36	ENSG00000135218
rs186911326	chr12:120730069	-1.30292	N	chr12:121194862	2b	intergenic	.	.	.
rs529299563	chr12:94168986	-1.30292	N	chr12:94536803	NA	intronic	.	CRADD	ENSG00000169372
rs535720798	chr2:238808234	-1.30292	N	chr2:238873673	NA	intronic	.	RAMP1	ENSG00000132329
rs574138497	chr4:95387699	-1.30292	N	N	NA	intronic	.	PDLIM5	ENSG00000163110
rs200059415	chr19:39971164	-1.30292	N	chr19:39942569	4	UTR5	.	TIMM50	ENSG00000105197
rs554012374	chr5:66341174	-1.30292	N	N	NA	intronic	.	MAST4	ENSG00000069020
rs533476528	chr12:104235750	-1.30292	N	chr12:104057384	NA	upstream	.	.	.
rs181238355	chr8:8993829	-1.30292	N	N	4	UTR3	.	PPP1R3B	ENSG00000173281
rs573776863	chr2:71731479	-1.30292	N	chr2:71677946	NA	intronic	.	DYSF	ENSG00000135636
rs543160343	chr11:72881434	-1.30292	N	chr11:72943483	NA	intergenic	.	.	.
rs187417718	chr5:128433015	-1.30292	N	chr5:128876340	6	intronic	.	ISOC1	ENSG00000066583
rs546614784	chr1:198243645	-1.30292	N	chr1:198663661	NA	intronic	.	NEK7	ENSG00000151414
rs572624587	chr1:62534715	-1.30292	N	N	NA	intronic	.	INADL	ENSG00000132849
rs62086184	chr18:34041612	-1.30292	N	N	3a	intronic	.	FHOD3	ENSG00000134775
rs192848293	chr2:169401746	-1.30292	N	chr2:169707552	6	intronic	.	CERS6	ENSG00000172292
rs528415110	chr10:69870556	-1.30292	N	chr10:69559409	NA	intronic	.	MYPN	ENSG00000138347
rs192779018	chr18:25557912	-1.30292	N	N	7	intronic	.	CDH2	ENSG00000170558
rs538950970	chr6:30727864	-1.30292	N	N	NA	intergenic	.	.	.
rs113293553	chr2:33747992	-1.30292	N	N	6	intronic	.	RASGRP3	ENSG00000152689
rs527823053	chr11:47573050	-1.30292	N	chr11:47454152	NA	intronic	.	CELF1	ENSG00000149187
rs13122622	chr4:65216805	-1.30292	N	N	5	intronic	.	TECRL	ENSG00000205678
rs558445656	chr8:52577098	-1.30292	N	N	NA	intronic	.	PXDNL	ENSG00000147485
rs531283122	chr3:66493291	-1.30292	N	N	NA	intronic	.	LRIG1	ENSG00000144749
rs141528492	chr15:100027337	-1.30292	N	N	4	intergenic	.	.	.
rs74662746	chr9:71593845	-1.30292	N	N	5	intronic	.	PIP5K1B	ENSG00000107242
rs138042782	chr2:198666796	-1.30292	N	chr2:198544183	7	intergenic	.	.	.
rs552279818	chr12:68041863	-1.30292	N	N	NA	upstream	.	.	.
rs372815765	chr2:179683782	-1.30292	N	N	5	intergenic	.	.	.
rs533076621	chr6:17279104	-1.30292	N	N	NA	intergenic	.	.	.
rs528691898	chr7:136553683	-1.30292	N	N	NA	UTR5	.	CHRM2	ENSG00000181072
rs35058898	chr2:64081538	-1.30292	N	N	5	intronic	.	UGP2	ENSG00000169764
rs145509756	chr15:85872716	-1.30292	N	chr15:86294211	4	intergenic	.	.	.
rs546170354	chr2:238815085	-1.30292	N	chr2:238873673	NA	intronic	.	RAMP1	ENSG00000132329
rs534966858	chr2:40627476	-1.30292	N	N	NA	intronic	.	SLC8A1	ENSG00000183023
rs527270665	chr16:77756520	-1.30292	N	chr16:77257613	NA	intronic	.	NUDT7	ENSG00000140876
rs569788625	chr4:75941677	-1.30292	N	N	NA	intronic	.	PARM1	ENSG00000169116
rs371866493	chr12:4383456	-1.30292	N	chr12:4334295	3a	ncRNA_intronic	.	CCND2	ENSG00000118971
rs552512023	chr3:57741406	-1.30292	N	chr3:58036811	NA	intergenic	.	.	.
rs570419257	chr11:47539411	-1.30292	N	chr11:47454152	NA	intronic	.	CELF1	ENSG00000149187
rs545367286	chr10:33501846	-1.30292	N	N	NA	intronic	.	NRP1	ENSG00000099250
rs574832262	chr12:3293319	-1.30292	N	chr12:3020644	NA	intronic	.	TSPAN9	ENSG00000011105
rs544672213	chr17:17832647	-1.30292	N	chr17:17707105	NA	intronic	.	TOM1L2	ENSG00000175662
rs191679703	chr10:51565347	-1.30292	N	N	4	intronic	.	NCOA4	ENSG00000138293
rs535442362	chr9:2608464	-1.30292	N	chr9:2622278	NA	ncRNA_intronic	.	.	.
rs532878803	chr6:13027080	-1.30292	N	N	NA	intronic	.	.	.
rs189147521	chr1:12041800	-1.30292	N	chr1:12246175	4	intronic	.	MFN2	ENSG00000116688
rs534171773	chr22:47043066	-1.30292	N	chr22:46615376	NA	intronic	.	GRAMD4	ENSG00000075240
rs189075140	chr15:96597648	-1.30292	N	N	5	intergenic	.	.	.
rs74142889	chr10:69455993	-1.30292	N	chr10:69559409	4	upstream	.	.	.
rs556244751	chr2:40663963	-1.30292	N	N	NA	intronic	.	SLC8A1	ENSG00000183023
rs527440547	chr18:25577919	-1.30292	N	N	NA	intronic	.	CDH2	ENSG00000170558
rs548227894	chr15:92605843	-1.30292	N	N	NA	intronic	.	SLCO3A1	ENSG00000176463
rs551859940	chr2:179663871	-1.30292	N	N	NA	intronic	.	TTN	ENSG00000155657
rs74142886	chr10:69429721	-1.30292	N	chr10:69559409	5	intronic	.	CTNNA3	ENSG00000183230
rs541345373	chr10:18755855	-1.30292	N	chr10:18266410	NA	intronic	.	CACNB2	ENSG00000165995
rs553467929	chr9:97839395	-1.30292	N	chr9:98243868	NA	intronic	.	C9orf3	ENSG00000148120
rs539650101	chr9:124920198	-1.30292	N	N	NA	intronic	.	NDUFA8	ENSG00000119421
rs191552723	chr12:3333676	-1.30292	N	chr12:3020644	4	intronic	.	TSPAN9	ENSG00000011105
rs574729949	chr2:238778417	-1.30292	N	chr2:238873673	NA	intronic	.	RAMP1	ENSG00000132329
rs560248553	chr7:149416526	-1.30292	N	N	NA	intronic	.	KRBA1	ENSG00000133619
rs368438256	chr13:24086431	-1.30292	N	N	7	intergenic	.	.	.
rs190404462	chr10:50512006	-1.30292	N	chr10:50264204	5	intronic	.	C10orf71	ENSG00000177354
rs142882365	chr10:105668413	-1.30292	N	N	2b	intronic	.	OBFC1	ENSG00000107960
rs541910635	chr2:224824501	-1.30292	N	N	NA	exonic	nonsynonymous	MRPL44	ENSG00000135900
rs549853515	chr9:14279061	-1.30292	N	chr9:14161670	NA	intronic	.	NFIB	ENSG00000147862
rs547803168	chr10:5930223	-1.30292	N	chr10:6101129	NA	intronic	.	ANKRD16	ENSG00000134461
rs556184755	chr22:46546975	-1.30292	N	chr22:46615376	NA	intronic	.	PPARA	ENSG00000186951
rs191745980	chr1:28973930	-1.30292	N	chr1:28620730	5	intergenic	.	.	.
rs7098082	chr10:73858540	-1.30292	N	chr10:73520632	4	intronic	.	ASCC1	ENSG00000138303
rs567255521	chr15:40630567	-1.30292	N	N	NA	intronic	.	C15orf52	ENSG00000188549
rs113217983	chr15:42243339	-1.30292	N	chr15:42266262	5	intronic	.	EHD4	ENSG00000103966
rs536249667	chr4:41526276	-1.30292	N	chr4:41371698	NA	intronic	.	LIMCH1	ENSG00000064042
rs572636815	chr20:55974102	-1.30292	N	N	NA	intronic	.	RBM38	ENSG00000132819
rs138438518	chr6:45914500	-1.30292	N	chr6:45569863	2b	intronic	.	CLIC5	ENSG00000112782
rs539836421	chr12:39786524	-1.30292	N	N	NA	intronic	.	KIF21A	ENSG00000139116
rs543595205	chr3:25513038	-1.30292	N	chr3:25381636	NA	intronic	.	RARB	ENSG00000077092
rs28532619	chr15:86032768	-1.30292	N	chr15:86294211	5	intronic	.	AKAP13	ENSG00000170776
rs184521828	chr5:126306492	-1.30292	N	chr5:126091428	2b	intronic	.	2020-03-03	ENSG00000173926
rs534716459	chr2:46769108	-1.30292	N	N	NA	upstream	.	.	.
rs541012328	chr17:4843751	-1.30292	N	chr17:5326162	NA	intronic	.	RNF167	ENSG00000108523
rs5755788	chr22:36000897	-1.30292	N	N	4	intergenic	.	.	.
rs141704897	chr12:33047177	-1.30292	N	N	7	intronic	.	PKP2	ENSG00000057294
rs189440553	chr8:17932435	-1.30292	N	N	7	intronic	.	ASAH1	ENSG00000104763
rs11133794	chr5:14728234	-1.30292	N	chr5:14610309	4	intronic	.	ANKH	ENSG00000154122
rs7504908	chr18:12327670	-1.30292	N	N	1f	intronic	.	.	.
rs146678891	chr2:27294510	-1.30292	N	chr2:27295885	4	UTR5	.	OST4	ENSG00000228474
rs191547149	chr12:27677303	-1.30292	N	N	4	intronic	.	PPFIBP1	ENSG00000110841
rs149836488	chr1:214205476	-1.30292	Y	chr1:213937382	5	intronic	.	PROX1	ENSG00000117707
rs528855396	chr9:469790	-1.30292	N	chr9:288414	NA	upstream	.	.	.
rs114827232	chr10:116465968	-1.30292	N	N	6	intergenic	.	.	.
rs148868373	chr16:46798468	-1.30292	N	N	7	intergenic	.	.	.
rs149420237	chr2:40513900	-1.30292	N	N	7	intronic	.	SLC8A1	ENSG00000183023
rs562189701	chr3:159566710	-1.30292	N	chr3:159637678	NA	intronic	.	IQCJ-SCHIP1	ENSG00000250588
rs537705566	chr1:216940377	-1.30292	N	N	NA	intronic	.	ESRRG	ENSG00000196482
rs556999197	chr8:71581206	-1.30292	N	N	NA	intronic	.	LACTB2	ENSG00000147592
rs112389346	chr13:43608886	-1.30292	N	N	7	intronic	.	DNAJC15	ENSG00000120675
rs116489039	chr6:46421312	-1.30292	N	chr6:46885844	5	intronic	.	RCAN2	ENSG00000172348
rs570223377	chr20:30192489	-1.30292	N	chr20:30401407	NA	upstream	.	.	.
rs189440554	chr17:15194727	-1.30292	N	N	7	intergenic	.	.	.
rs568100932	chr9:101704992	-1.30292	N	N	NA	intergenic	.	.	.
rs534503099	chr15:25103538	-1.30292	N	N	NA	intronic	.	SNRPN	ENSG00000128739
rs188734525	chr14:94433017	-1.30292	N	chr14:94008080	3a	intronic	.	ASB2	ENSG00000100628
rs561798905	chr12:94208349	-1.30292	N	chr12:94536803	NA	intronic	.	CRADD	ENSG00000169372
rs548132183	chr14:73330873	-1.30292	N	chr14:73414316	NA	intronic	.	DPF3	ENSG00000205683
rs4843093	chr15:86237433	-1.30292	N	chr15:86294211	3a	intronic	.	AKAP13	ENSG00000170776
rs372735694	chr1:116251551	-1.30292	N	N	5	intronic	.	CASQ2	ENSG00000118729
rs115689811	chr5:140722401	-1.30292	N	chr5:140519166	5	intronic	.	PCDHGA2	ENSG00000081853
rs28539397	chr3:124758697	-1.30292	N	N	5	intronic	.	HEG1	ENSG00000173706
rs139970600	chr8:2024737	-1.30292	N	N	6	intronic	.	MYOM2	ENSG00000036448
rs147296104	chr11:16866094	-1.30292	N	chr11:16618307	5	intronic	.	PLEKHA7	ENSG00000166689
rs546694054	chr22:26153503	-1.30292	N	N	NA	intronic	.	MYO18B	ENSG00000133454
rs561788371	chr5:141331497	-1.30292	N	chr5:141510754	NA	intronic	.	PCDH12	ENSG00000113555
rs12975210	chr19:5894645	-1.30292	Y	chr19:5889645	4	intronic	.	NDUFA11	ENSG00000174886
rs144106913	chr2:40631914	-1.30292	N	N	5	intronic	.	SLC8A1	ENSG00000183023
rs562287112	chr14:34504662	-1.30292	N	N	NA	intergenic	.	.	.
rs532426391	chr5:133313760	-1.30292	N	chr5:133619966	NA	intronic	.	VDAC1	ENSG00000213585
rs568883114	chr8:38763664	-1.30292	N	chr8:38804069	NA	intronic	.	PLEKHA2	ENSG00000169499
rs561929245	chr3:64599058	-1.30292	N	chr3:64705365	NA	exonic	nonsynonymous	ADAMTS9	ENSG00000163638
rs562520258	chr6:46456134	-1.30292	N	chr6:46885844	NA	intronic	.	RCAN2	ENSG00000172348
rs552846185	chr4:141934130	-1.30292	N	N	NA	intronic	.	RNF150	ENSG00000170153
rs544353010	chr2:152684757	-1.30292	N	N	NA	UTR5	.	ARL5A	ENSG00000162980
rs535790672	chr3:119016896	-1.30292	N	N	NA	intronic	.	ARHGAP31	ENSG00000031081
rs186440125	chr1:237390275	-1.30292	N	N	7	intronic	.	RYR2	ENSG00000198626
rs537401655	chr11:9588861	-1.30292	N	chr11:9730141	NA	intergenic	.	.	.
rs79115277	chr19:46088815	-1.30292	N	chr19:45766729	5	upstream	.	.	.
rs574072576	chr22:26160066	-1.30292	N	N	NA	intronic	.	MYO18B	ENSG00000133454
rs148631054	chr18:3196939	-1.30292	N	N	5	intronic	.	MYOM1	ENSG00000101605
rs576554421	chr8:52560757	-1.30292	N	N	NA	intronic	.	PXDNL	ENSG00000147485
rs570434647	chr1:94883766	-1.30292	N	N	NA	upstream	.	.	.
rs140319601	chr7:45334625	-1.30292	N	chr7:45116468	7	intergenic	.	.	.
rs553340720	chr7:107531034	-1.30292	N	N	NA	upstream	.	.	.
rs7139142	chr12:110727338	-1.30292	N	chr12:111133088	4	intronic	.	ATP2A2	ENSG00000174437
rs562940359	chr10:123874281	-1.30292	N	N	NA	intronic	.	TACC2	ENSG00000138162
rs568462774	chr5:127810557	-1.30292	N	chr5:127487603	NA	intronic	.	FBN2	ENSG00000138829
rs563865849	chr4:152245525	-1.30292	N	chr4:152342190	NA	intergenic	.	.	.
rs35672074	chr5:140027129	-1.30292	N	chr5:140519166	4	exonic	nonsynonymous	NDUFA2	ENSG00000131495
rs532141633	chr4:114461097	-1.30292	N	N	NA	intronic	.	CAMK2D	ENSG00000145349
rs536780863	chr3:123128997	-1.30292	N	chr3:123105721	NA	intronic	.	ADCY5	ENSG00000173175
rs568115877	chr4:47766021	-1.30292	N	N	NA	intronic	.	CORIN	ENSG00000145244
rs528848794	chr6:17973687	-1.30292	N	N	NA	intronic	.	KIF13A	ENSG00000137177
rs560628043	chr17:951536	-1.30292	N	chr17:1373518	NA	intronic	.	ABR	ENSG00000159842
rs547788056	chr9:14028696	-1.30292	N	chr9:13676533	NA	intergenic	.	.	.
rs1673161	chr1:150986662	-1.30292	Y	chr1:150595537	7	intronic	.	PRUNE	ENSG00000143363
rs116701503	chr1:208132445	-1.30292	N	chr1:207991209	2b	intergenic	.	.	.
rs149751568	chr10:18690453	-1.30292	N	chr10:18266410	6	intronic	.	CACNB2	ENSG00000165995
rs4505798	chr4:174601129	-1.30292	N	N	7	intergenic	.	.	.
rs138983825	chr6:43742499	-1.30292	N	chr6:43693094	4	intronic	.	VEGFA	ENSG00000112715
rs539590987	chr12:70019463	-1.30292	N	chr12:69744014	NA	intergenic	.	.	.
rs150970513	chr22:34001589	-1.30292	N	N	4	intronic	.	LARGE	ENSG00000133424
rs185647803	chr5:157000164	-1.30292	N	chr5:156655015	5	intronic	.	ADAM19	ENSG00000135074
rs543350826	chr3:192397582	-1.30292	N	N	NA	intronic	.	FGF12	ENSG00000114279
rs544308115	chr2:239348665	-1.30292	N	chr2:238873673	NA	intronic	.	ASB1	ENSG00000065802
rs543350828	chr14:23916804	-1.30292	N	chr14:23755598	NA	intergenic	.	.	.
rs10514561	chr16:82771051	-1.30292	N	N	7	intronic	.	CDH13	ENSG00000140945
rs559498664	chr7:100888076	-1.30292	N	chr7:101372070	NA	intronic	.	FIS1	ENSG00000214253
rs370371350	chr16:68278855	-1.30292	N	chr16:68138091	2a	upstream	.	.	.
rs528331019	chr15:41224126	-1.30292	N	chr15:41496713	NA	intronic	.	DLL4	ENSG00000128917
rs540648455	chr18:12365795	-1.30292	N	chr18:12856908	NA	intronic	.	AFG3L2	ENSG00000141385
rs143648833	chr16:58451531	-1.30292	N	N	4	intergenic	.	.	.
rs532846847	chr7:151423587	-1.30292	N	N	NA	intronic	.	PRKAG2	ENSG00000106617
rs200313680	chr1:26582069	-1.30292	N	chr1:26834960	7	exonic	nonsynonymous	CEP85	ENSG00000130695
rs547199053	chr5:156961819	-1.30292	N	chr5:156655015	NA	intronic	.	ADAM19	ENSG00000135074
rs151272861	chr15:77835767	-1.30292	N	chr15:77673459	4	intergenic	.	.	.
rs139006841	chr6:3910607	-1.30292	N	N	5	intergenic	.	.	.
rs575998207	chr2:179897289	-1.30292	N	N	NA	intronic	.	CCDC141	ENSG00000163492
rs112933646	chr1:167622012	-1.30292	N	chr1:167600842	6	intronic	.	RCSD1	ENSG00000198771
rs549112886	chr17:40153132	-1.30292	N	chr17:40289012	NA	intronic	.	DNAJC7	ENSG00000168259
rs573098254	chr3:66546952	-1.30292	N	N	NA	intronic	.	LRIG1	ENSG00000144749
rs145469391	chr10:112499417	-1.30292	N	N	5	intronic	.	RBM20	ENSG00000203867
rs142633689	chr10:116481133	-1.30292	N	N	5	intergenic	.	.	.
rs563995750	chr3:12841669	-1.30292	N	chr3:12619083	NA	intronic	.	CAND2	ENSG00000144712
rs181263201	chr3:38764211	-1.30292	N	N	5	intronic	.	SCN10A	ENSG00000185313
rs138457708	chr6:32162195	-1.30292	N	N	5	intronic	.	GPSM3	ENSG00000213654
rs540513789	chr3:187958176	-1.30292	N	chr3:188441161	NA	intronic	.	LPP	ENSG00000145012
rs145587292	chr4:114595662	-1.30292	N	N	4	intronic	.	CAMK2D	ENSG00000145349
rs79669787	chr12:32970848	-1.30292	N	N	7	intronic	.	PKP2	ENSG00000057294
rs149663986	chr8:67039462	-1.30292	N	chr8:66910531	4	UTR5	.	TRIM55	ENSG00000147573
rs184767267	chr5:145445845	-1.30292	N	N	4	intergenic	.	.	.
rs10105608	chr8:52559578	-1.30292	N	N	5	intronic	.	PXDNL	ENSG00000147485
rs543865426	chr4:159703769	-1.30292	N	N	NA	intronic	.	FNIP2	ENSG00000052795
rs141154680	chr16:4290532	-1.30292	N	chr16:4476089	4	intronic	.	SRL	ENSG00000185739
rs116701509	chr6:4378026	-1.30292	N	N	5	intergenic	.	.	.
rs114350496	chr11:19213095	-1.30292	N	chr11:19297340	5	intronic	.	CSRP3	ENSG00000129170
rs141461512	chr19:19625289	-1.30292	N	chr19:19786099	2b	UTR3	.	TSSK6	ENSG00000178093
rs146296772	chr3:121343604	-1.30292	N	chr3:121781723	5	intronic	.	FBXO40	ENSG00000163833
rs377642964	chr1:55019718	-1.30292	N	N	5	intronic	.	ACOT11	ENSG00000162390
rs562459407	chr13:30039954	-1.30292	N	N	NA	intronic	.	MTUS2	ENSG00000132938
rs34814330	chr7:112909084	-1.30292	N	chr7:112782556	3a	intergenic	.	.	.
rs115738271	chr3:138076099	-1.30292	N	N	5	intronic	.	MRAS	ENSG00000158186
rs571668829	chr22:24960048	-1.30292	N	chr22:24624609	NA	intronic	.	SNRPD3	ENSG00000100028
rs551895213	chr5:167596295	-1.30292	N	N	NA	intronic	.	TENM2	ENSG00000145934
rs186956862	chr5:173320289	-1.30292	N	chr5:173075213	3a	intronic	.	CPEB4	ENSG00000113742
rs563906433	chr9:95987629	-1.30292	N	chr9:95684697	NA	intronic	.	WNK2	ENSG00000165238
rs560739978	chr3:46903917	-1.30292	N	chr3:47184055	NA	intronic	.	MYL3	ENSG00000160808
rs191363574	chr5:150602415	-1.30292	N	chr5:150567017	4	intronic	.	CCDC69	ENSG00000198624
rs558996010	chr2:40693945	-1.30292	N	N	NA	intronic	.	SLC8A1	ENSG00000183023
rs45459298	chr10:97049795	-1.30292	N	N	4	intronic	.	PDLIM1	ENSG00000107438
rs189495016	chr12:19329570	-1.30292	N	N	5	intronic	.	PLEKHA5	ENSG00000052126
rs143211110	chr6:44216963	-1.30292	N	chr6:43804571	3a	intronic	.	HSP90AB1	ENSG00000096384
rs141860448	chr10:112455943	-1.30292	N	chr10:111969919	7	intronic	.	RBM20	ENSG00000203867
rs141139314	chr5:70884210	-1.30292	N	N	4	intronic	.	MCCC2	ENSG00000131844
rs535924264	chr12:56109861	-1.30292	N	chr12:56375137	NA	exonic	nonsynonymous	BLOC1S1	ENSG00000135441
rs116450863	chr11:47211048	-1.30292	N	chr11:47454152	4	intergenic	.	.	.
rs559777151	chr6:30781233	-1.30292	N	N	NA	ncRNA_exonic	.	.	.
rs529806873	chr19:55972936	-1.30292	N	N	NA	UTR5	.	ISOC2	ENSG00000063241
rs188138105	chr4:23878170	-1.30292	N	N	4	intronic	.	PPARGC1A	ENSG00000109819
rs181272722	chr5:71604445	-1.30292	N	chr5:71748624	4	intronic	.	MRPS27	ENSG00000113048
rs75562728	chr7:150667869	-1.30292	N	chr7:150278589	5	intronic	.	KCNH2	ENSG00000055118
rs1166705	chr1:78357747	-1.30292	N	N	7	intronic	.	NEXN	ENSG00000162614
rs1166704	chr1:78366894	-1.30292	N	N	6	intronic	.	NEXN	ENSG00000162614
rs149182364	chr15:92399015	-1.30292	N	N	2b	intronic	.	SLCO3A1	ENSG00000176463
rs561502760	chr5:172677519	-1.30292	N	chr5:173075213	NA	intergenic	.	.	.
rs569273931	chr18:3216053	-1.30292	N	N	NA	intronic	.	MYOM1	ENSG00000101605
rs562029172	chr6:46421651	-1.30292	N	chr6:46885844	NA	intronic	.	RCAN2	ENSG00000172348
rs556797987	chr4:3464070	-1.30292	N	chr4:3148276	NA	upstream	.	.	.
rs535914960	chr18:25694159	-1.30292	N	N	NA	intronic	.	CDH2	ENSG00000170558
rs540640266	chr8:97206663	-1.30292	N	N	NA	intergenic	.	.	.
rs539820294	chr12:64063282	-1.30292	N	N	NA	upstream	.	.	.
rs545847134	chr5:137993006	-1.30292	N	chr5:137664945	NA	intergenic	.	.	.
rs148424939	chr15:92518648	-1.30292	N	N	5	intronic	.	SLCO3A1	ENSG00000176463
rs368849291	chr5:150019646	-1.30292	N	chr5:149875731	4	intronic	.	SYNPO	ENSG00000171992
rs537289920	chr1:237303925	-1.30292	N	N	NA	intronic	.	RYR2	ENSG00000198626
rs568886436	chr1:236670200	-1.30292	N	N	NA	intergenic	.	.	.
rs190296279	chr2:135018476	-1.30292	N	chr2:134991024	2b	intronic	.	MGAT5	ENSG00000152127
rs573985603	chr18:34092371	-1.30292	N	N	NA	intronic	.	FHOD3	ENSG00000134775
rs528890660	chr17:45296266	-1.30292	N	chr17:45329477	NA	intronic	.	MYL4	ENSG00000198336
rs553278199	chr10:86089033	-1.30292	N	N	NA	intronic	.	CCSER2	ENSG00000107771
rs146291697	chr2:134876731	-1.30292	N	chr2:134991024	2b	intergenic	.	.	.
rs572642497	chr10:123892609	-1.30292	N	N	NA	intronic	.	TACC2	ENSG00000138162
rs193285178	chr15:44186890	-1.30292	N	chr15:44027885	5	intronic	.	FRMD5	ENSG00000171877
rs147633858	chr5:117896084	-1.30292	N	N	6	ncRNA_intronic	.	.	.
rs17786757	chr3:4868927	-1.30292	N	N	5	intronic	.	ITPR1	ENSG00000150995
rs6850405	chr4:23859343	-1.30292	N	N	4	intronic	.	PPARGC1A	ENSG00000109819
rs117867031	chr18:33929210	-1.30292	N	N	5	intronic	.	FHOD3	ENSG00000134775
rs537993193	chr4:152702407	-1.30292	N	chr4:152342190	NA	intergenic	.	.	.
rs190633205	chr10:112409675	-1.30292	N	chr10:111969919	5	intronic	.	RBM20	ENSG00000203867
rs534421465	chr4:123705203	-1.30292	N	chr4:123560939	NA	intergenic	.	.	.
rs190104163	chr15:92325712	-1.30292	N	N	5	intergenic	.	.	.
rs191106516	chr11:112885556	-1.30292	N	N	4	intronic	.	NCAM1	ENSG00000149294
rs5755786	chr22:35997200	-1.30292	N	N	6	intergenic	.	.	.
rs117250331	chr6:24404067	-1.30292	N	N	4	intronic	.	MRS2	ENSG00000124532
rs561302263	chr9:139622587	-1.30292	N	chr9:139934107	NA	ncRNA_exonic	.	.	.
rs572699007	chr1:174134807	-1.30292	N	chr1:174222832	NA	intronic	.	RABGAP1L	ENSG00000152061
rs531422773	chr3:42144528	-1.30292	N	N	NA	intronic	.	TRAK1	ENSG00000182606
rs575054194	chr14:34529143	-1.30292	N	N	NA	intergenic	.	.	.
rs138274440	chr19:39421286	-1.30292	N	chr19:38925079	4	exonic	synonymous	SARS2	ENSG00000104835
rs547944335	chr9:2663853	-1.30292	N	chr9:2622278	NA	intergenic	.	.	.
rs563611020	chr9:95968538	-1.30292	N	chr9:95684697	NA	intronic	.	WNK2	ENSG00000165238
rs547251586	chr10:88451846	-1.30292	N	N	NA	intronic	.	LDB3	ENSG00000122367
rs565890428	chr2:73114243	-1.30292	N	N	NA	upstream	.	.	.
rs527676993	chr6:43738668	-1.30292	N	chr6:43693094	NA	exonic	synonymous	VEGFA	ENSG00000112715
rs511959	chr10:13341836	-1.30292	N	chr10:13552975	2b	intronic	.	PHYH	ENSG00000107537
rs553244745	chr9:697594	-1.30292	N	chr9:288414	NA	intronic	.	KANK1	ENSG00000107104
rs183176553	chr6:123925710	-1.30292	N	N	5	intronic	.	TRDN	ENSG00000186439
rs539456591	chr19:39971050	-1.30292	N	chr19:39942569	NA	upstream	.	.	.
rs541363017	chr10:71080509	-1.30292	N	chr10:70607580	NA	intronic	.	HK1	ENSG00000156515
rs530187990	chr13:75981728	-1.30292	N	N	NA	intronic	.	TBC1D4	ENSG00000136111
rs375377706	chr14:104291581	-1.30292	N	chr14:103898525	4	intronic	.	PPP1R13B	ENSG00000088808
rs76599674	chr2:40782953	-1.30292	N	N	7	intergenic	.	.	.
rs28674066	chr3:28284067	-1.30292	N	N	5	intronic	.	CMC1	ENSG00000187118
rs551575056	chr15:71893110	-1.30292	N	N	NA	intronic	.	THSD4	ENSG00000187720
rs186738783	chr4:156432892	-1.30292	N	chr4:156645513	7	intergenic	.	.	.
rs369450476	chr2:40624857	-1.30292	N	N	7	intronic	.	SLC8A1	ENSG00000183023
rs80113215	chr11:44749960	-1.30292	N	N	5	intergenic	.	.	.
rs545204458	chr2:198669121	-1.30292	N	chr2:198544183	NA	upstream	.	.	.
rs141077695	chr1:236672388	-1.30292	N	N	5	intergenic	.	.	.
rs545950008	chr12:49161726	-1.30292	N	chr12:49080698	NA	UTR3	.	ADCY6	ENSG00000174233
rs556237493	chr8:124465842	-1.30292	N	N	NA	intergenic	.	.	.
rs113148911	chr18:33957456	-1.30292	N	N	5	intronic	.	FHOD3	ENSG00000134775
rs377248431	chr5:66124272	-1.30292	N	N	5	intronic	.	MAST4	ENSG00000069020
rs187864343	chr10:121426229	-1.30292	N	N	4	intronic	.	BAG3	ENSG00000151929
rs190874127	chr18:19752608	-1.30292	N	N	4	intronic	.	GATA6	ENSG00000141448
rs572005776	chr10:11790020	-1.30292	N	N	NA	intronic	.	ECHDC3	ENSG00000134463
rs572320134	chr4:141913859	-1.30292	N	N	NA	intronic	.	RNF150	ENSG00000170153
rs544117204	chr10:112518432	-1.30292	N	N	NA	intronic	.	RBM20	ENSG00000203867
rs529823973	chr18:8611108	-1.30292	N	N	NA	intronic	.	RAB12	ENSG00000206418
rs534214144	chr17:4903973	-1.30292	N	chr17:5326162	NA	intronic	.	KIF1C	ENSG00000129250
rs535391943	chr1:228398092	-1.30292	N	N	NA	ncRNA_intronic	.	OBSCN	ENSG00000154358
rs371791114	chr20:30196113	-1.30292	N	chr20:30401407	4	intergenic	.	.	.
rs11550530	chr22:17640022	-1.30292	N	chr22:17906176	4	exonic	synonymous	CECR5	ENSG00000069998
rs8010923	chr14:96003351	-1.30292	N	N	4	intronic	.	GLRX5	ENSG00000182512
rs562781055	chr7:132748053	-1.30292	N	N	NA	intronic	.	CHCHD3	ENSG00000106554
rs6506090	chr18:3254795	-1.30292	N	N	5	intronic	.	MYL12A	ENSG00000101608
rs527649691	chr5:133332180	-1.30292	N	chr5:133619966	NA	intronic	.	VDAC1	ENSG00000213585
rs549868325	chr1:26551651	-1.30292	N	chr1:26834960	NA	upstream	.	.	.
rs559197204	chr16:82747094	-1.30292	N	N	NA	intronic	.	CDH13	ENSG00000140945
rs75251663	chr3:187899992	-1.30292	N	chr3:187652724	7	intronic	.	.	.
rs538558884	chr9:97632977	-1.30292	N	N	NA	intronic	.	C9orf3	ENSG00000148120
rs549145295	chr17:952226	-1.30292	N	chr17:1373518	NA	intronic	.	ABR	ENSG00000159842
rs541104492	chr11:16958584	-1.30292	N	chr11:16618307	NA	intronic	.	PLEKHA7	ENSG00000166689
rs188963615	chr3:159572785	-1.30292	N	chr3:159637678	3a	intronic	.	IQCJ-SCHIP1	ENSG00000250588
rs79579208	chr10:50487192	-1.30292	N	chr10:50264204	5	intergenic	.	.	.
rs573656899	chr11:130391303	-1.30292	N	N	NA	intergenic	.	.	.
rs533186465	chr4:95460673	-1.30292	N	N	NA	intronic	.	PDLIM5	ENSG00000163110
rs537138023	chr15:73669942	-1.30292	N	N	NA	intergenic	.	.	.
rs562597777	chr17:40168347	-1.30292	N	chr17:40289012	NA	intronic	.	DNAJC7	ENSG00000168259
rs148750016	chr17:41901514	-1.30292	N	chr17:41926126	5	intronic	.	MPP3	ENSG00000161647
rs569203058	chr14:55242952	-1.30292	N	N	NA	intronic	.	SAMD4A	ENSG00000020577
rs547043826	chr11:126244254	-1.30292	N	chr11:126024042	NA	intronic	.	ST3GAL4	ENSG00000110080
rs555972131	chr9:71342242	-1.30292	N	N	NA	intronic	.	PIP5K1B	ENSG00000107242
rs187817372	chr5:122370712	-1.30292	N	chr5:122093740	5	intronic	.	PPIC	ENSG00000168938
rs570743959	chr9:116349195	-1.30292	N	chr9:116085822	NA	intronic	.	RGS3	ENSG00000138835
rs577386840	chr2:159967827	-1.30292	N	chr2:160345024	NA	intronic	.	TANC1	ENSG00000115183
rs539753507	chr5:43605542	-1.30292	N	chr5:43866596	NA	intronic	.	NNT	ENSG00000112992
rs367727507	chr13:50700649	-1.30292	N	chr13:50830002	4	ncRNA_intronic	.	.	.
rs375056026	chr3:188208883	-1.30292	N	chr3:188441161	5	intronic	.	LPP	ENSG00000145012
rs183804124	chr3:42145152	-1.30292	N	N	6	intronic	.	TRAK1	ENSG00000182606
rs181163380	chr13:24182879	-1.30292	N	N	3a	intronic	.	TNFRSF19	ENSG00000127863
rs531642704	chr12:114854207	-1.30292	N	N	NA	intergenic	.	.	.
rs139266752	chr18:3217572	-1.30292	N	N	5	intronic	.	MYOM1	ENSG00000101605
rs575992433	chr1:208083623	-1.30292	N	chr1:207991209	NA	intronic	.	CD34	ENSG00000174059
rs537121566	chr13:30014088	-1.30292	N	N	NA	intronic	.	MTUS2	ENSG00000132938
rs529493739	chr7:151336367	-1.30292	N	N	NA	intronic	.	PRKAG2	ENSG00000106617
rs530614612	chr6:4382804	-1.30292	N	N	NA	intergenic	.	.	.
rs559418083	chr10:112403721	-1.30292	N	chr10:111969919	NA	upstream	.	.	.
rs529484023	chr4:95332150	-1.30292	N	N	NA	intergenic	.	.	.
rs142060539	chr6:6677425	-1.30292	N	chr6:7139161	4	intergenic	.	.	.
rs113526757	chr2:40498916	-1.30292	N	N	5	intronic	.	SLC8A1	ENSG00000183023
rs370390059	chr18:9104971	-1.30292	N	N	4	intronic	.	NDUFV2	ENSG00000178127
rs544353824	chr3:16813465	-1.30292	N	chr3:16911330	NA	intergenic	.	.	.
rs578197097	chr10:1095985	-1.30292	N	chr10:993729	NA	upstream	.	.	.
rs138783644	chr9:112623715	-1.30292	N	chr9:112722330	5	intronic	.	PALM2-AKAP2	ENSG00000157654
rs112755457	chr4:159732127	-1.30292	N	N	2b	intronic	.	FNIP2	ENSG00000052795
rs374595775	chr4:95410216	-1.30292	N	N	2b	intronic	.	PDLIM5	ENSG00000163110
rs183141836	chr17:17835779	-1.30292	N	chr17:17707105	6	intronic	.	TOM1L2	ENSG00000175662
rs147718923	chr15:71924735	-1.30292	N	N	5	intronic	.	THSD4	ENSG00000187720
rs138051386	chr7:151432997	-1.30292	N	N	5	exonic	nonsynonymous	PRKAG2	ENSG00000106617
rs560617882	chr4:23873467	-1.30292	N	N	NA	intronic	.	PPARGC1A	ENSG00000109819
rs534780221	chr10:89928036	-1.30292	N	chr10:89681458	NA	intergenic	.	.	.
rs185272654	chr2:40632122	-1.30292	N	N	7	intronic	.	SLC8A1	ENSG00000183023
rs557951167	chr3:123126072	-1.30292	N	chr3:123105721	NA	intronic	.	ADCY5	ENSG00000173175
rs7705086	chr5:65900819	-1.30292	N	N	7	intronic	.	MAST4	ENSG00000069020
rs191313624	chr12:117515750	-1.30292	N	N	6	intronic	.	TESC	ENSG00000088992
rs147803343	chr9:14436578	-1.30292	N	chr9:14161670	5	intergenic	.	.	.
rs563500610	chr3:140661483	-1.30292	N	chr3:140926791	NA	intronic	.	SLC25A36	ENSG00000114120
rs534481888	chr10:116267459	-1.30292	N	N	NA	intronic	.	ABLIM1	ENSG00000099204
rs573525313	chr5:41263505	-1.30292	N	N	NA	intergenic	.	.	.
rs116022186	chr1:198127719	-1.30292	N	chr1:197814823	4	intronic	.	NEK7	ENSG00000151414
rs534481883	chr10:69428658	-1.30292	N	chr10:69559409	NA	intronic	.	CTNNA3	ENSG00000183230
rs149101217	chr17:4981705	-1.30292	N	chr17:5326162	4	upstream	.	ZFP3	ENSG00000180787
rs185267477	chr8:97289950	-1.30292	N	N	5	intronic	.	PTDSS1	ENSG00000156471
rs12807061	chr11:2325901	-1.30292	N	chr11:2320013	5	intronic	.	TSPAN32	ENSG00000064201
rs140503598	chr1:31841701	-1.30292	N	chr1:31377743	2b	intronic	.	FABP3	ENSG00000121769
rs572162216	chr17:7186442	-1.30292	N	chr17:7240391	NA	intronic	.	SLC2A4	ENSG00000181856
rs569469761	chr10:134324295	-1.30292	N	N	NA	intergenic	.	.	.
rs372625806	chr9:116286202	-1.30292	N	chr9:116085822	4	intronic	.	RGS3	ENSG00000138835
rs534889550	chr10:97036123	-1.30292	N	N	NA	intronic	.	PDLIM1	ENSG00000107438
rs144649707	chr3:98478503	-1.30292	N	chr3:98428155	7	intronic	.	ST3GAL6	ENSG00000064225
rs560350431	chr1:57123653	-1.30292	N	chr1:56905524	NA	intronic	.	PRKAA2	ENSG00000162409
rs10476067	chr5:172654922	-1.30292	N	chr5:173075213	5	intergenic	.	.	.
rs181758824	chr15:85964853	-1.30292	N	chr15:86294211	5	intronic	.	AKAP13	ENSG00000170776
rs528994449	chr22:41865567	-1.30292	N	chr22:41752944	NA	intronic	.	ACO2	ENSG00000100412
rs537540618	chr3:192374861	-1.30292	N	N	NA	intronic	.	FGF12	ENSG00000114279
rs10476069	chr5:172679069	-1.30292	N	chr5:173075213	5	intergenic	.	.	.
rs10476068	chr5:172672530	-1.30292	N	chr5:173075213	3a	intergenic	.	.	.
rs374185942	chr15:89633163	-1.30292	N	N	4	intronic	.	ABHD2	ENSG00000140526
rs190699690	chr16:82665611	-1.30292	N	N	3a	intronic	.	CDH13	ENSG00000140945
rs143505118	chr15:86124044	-1.30292	N	chr15:86294211	4	exonic	synonymous	AKAP13	ENSG00000170776
rs115526038	chr6:5502140	-1.30292	N	N	5	intronic	.	FARS2	ENSG00000145982
rs564255139	chr6:129597788	-1.30292	N	N	NA	intronic	.	LAMA2	ENSG00000196569
rs6835332	chr4:174437233	-1.30292	N	N	4	intergenic	.	.	.
rs553196431	chr7:149320567	-1.30292	N	chr7:148886058	NA	ncRNA_intronic	.	.	.
rs370835062	chr2:239329272	-1.30292	N	chr2:238873673	4	intergenic	.	.	.
rs553177853	chr10:121032629	-1.30292	N	N	NA	intronic	.	GRK5	ENSG00000198873
rs539821656	chr4:41543719	-1.30292	N	chr4:41371698	NA	intronic	.	LIMCH1	ENSG00000064042
rs531052114	chr10:90343140	-1.30292	N	N	NA	upstream	.	RNLS	ENSG00000184719
rs565449633	chr16:82794456	-1.30292	N	N	NA	intronic	.	CDH13	ENSG00000140945
rs78813260	chr12:110754199	-1.30292	N	chr12:111251437	5	intronic	.	ATP2A2	ENSG00000174437
rs556244948	chr12:110724947	-1.30292	N	chr12:111133088	NA	intronic	.	ATP2A2	ENSG00000174437
rs565491	chr8:41517860	-1.30292	N	N	4	intronic	.	ANK1	ENSG00000029534
rs542366842	chr15:85972906	-1.30292	N	chr15:86294211	NA	intronic	.	AKAP13	ENSG00000170776
rs544577223	chr1:41228988	-1.30292	N	chr1:41356780	NA	intronic	.	NFYC	ENSG00000066136
rs11640587	chr16:4264223	-1.30292	N	chr16:4476089	4	intronic	.	SRL	ENSG00000185739
rs80062717	chr3:167771892	-1.30292	N	N	7	intronic	.	GOLIM4	ENSG00000173905
rs117633515	chr18:33913446	-1.30292	N	N	4	intronic	.	FHOD3	ENSG00000134775
rs117446192	chr10:88450812	-1.30292	N	N	5	intronic	.	LDB3	ENSG00000122367
rs139010589	chr10:21161309	-1.30292	N	N	3a	intronic	.	NEBL	ENSG00000078114
rs539361458	chr1:165617574	-1.30292	N	N	NA	intronic	.	MGST3	ENSG00000143198
rs113375821	chr12:110732868	-1.30292	N	chr12:111133088	6	intronic	.	ATP2A2	ENSG00000174437
rs12126290	chr1:232622624	-1.30292	Y	N	5	intronic	.	SIPA1L2	ENSG00000116991
rs148439879	chr12:106678347	-1.30292	N	N	2b	intergenic	.	.	.
rs183640573	chr5:70928389	-1.30292	N	N	2b	intronic	.	MCCC2	ENSG00000131844
rs187091298	chr10:60096211	-1.30292	N	N	2c	intronic	.	UBE2D1	ENSG00000072401
rs113375828	chr7:8301980	-1.30292	N	chr7:8024840	4	ncRNA_exonic	.	ICA1	ENSG00000003147
rs565545333	chr5:148652947	-1.30292	N	chr5:148198999	NA	intronic	.	AFAP1L1	ENSG00000157510
rs7393405	chr10:112457955	-1.30292	N	chr10:111969919	7	intronic	.	RBM20	ENSG00000203867
rs113720361	chr4:75930992	-1.30292	N	N	5	intronic	.	PARM1	ENSG00000169116
rs77995587	chr3:42108786	-1.30292	N	N	4	intergenic	.	.	.
rs574739908	chr11:16955176	-1.30292	N	chr11:16618307	NA	intronic	.	PLEKHA7	ENSG00000166689
rs538208400	chr5:150036817	-1.30292	N	chr5:149875731	NA	UTR3	.	SYNPO	ENSG00000171992
rs551979227	chr3:124770214	-1.30292	N	N	NA	intronic	.	HEG1	ENSG00000173706
rs569630945	chr2:27498661	-1.30292	N	chr2:27295885	NA	intronic	.	DNAJC5G	ENSG00000163793
rs116178812	chr2:207323237	-1.30292	N	N	7	intronic	.	ADAM23	ENSG00000114948
rs187257314	chr14:55144410	-1.30292	N	N	4	intronic	.	SAMD4A	ENSG00000020577
rs548434418	chr3:38764859	-1.30292	N	N	NA	intronic	.	SCN10A	ENSG00000185313
rs538043721	chr17:48244563	-1.30292	N	N	NA	intronic	.	SGCA	ENSG00000108823
rs556789683	chr3:187988743	-1.30292	N	chr3:188441161	NA	intronic	.	LPP	ENSG00000145012
rs571581935	chr5:16469184	-1.30292	N	N	NA	intergenic	.	.	.
rs543245937	chr6:46409915	-1.30292	N	chr6:46885844	NA	intronic	.	RCAN2	ENSG00000172348
rs56101234	chr6:2988937	-1.30292	N	N	2b	ncRNA_exonic	.	.	.
rs554358471	chr8:42251121	-1.30292	N	N	NA	intronic	.	VDAC3	ENSG00000078668
rs539134757	chr3:25529687	-1.30292	N	chr3:25381636	NA	intronic	.	RARB	ENSG00000077092
rs189478428	chr2:40731991	-1.30292	N	N	7	intronic	.	SLC8A1	ENSG00000183023
rs117470274	chr13:75985839	-1.30292	N	N	6	intronic	.	TBC1D4	ENSG00000136111
rs560143555	chr9:92218575	-1.30292	N	N	NA	intergenic	.	.	.
rs11801890	chr1:180607830	-1.30292	N	chr1:180905694	6	intronic	.	XPR1	ENSG00000143324
rs189017171	chr14:55185778	-1.30292	N	N	5	intronic	.	SAMD4A	ENSG00000020577
rs190534130	chr10:73865775	-1.30292	N	chr10:73520632	5	intronic	.	ASCC1	ENSG00000138303
rs538990129	chr7:44168827	-1.30292	N	N	NA	intergenic	.	.	.
rs540345326	chr2:40783655	-1.30292	N	N	NA	intergenic	.	.	.
rs544710369	chr13:34083650	-1.30292	N	N	NA	intronic	.	.	.
rs572227399	chr1:11944329	-1.30292	N	chr1:12246175	NA	intergenic	.	.	.
rs533202550	chr20:43216239	-1.30292	N	chr20:43042364	NA	intronic	.	PKIG	ENSG00000168734
rs190793626	chr3:64671023	-1.30292	N	chr3:64705365	2b	ncRNA_intronic	.	ADAMTS9	ENSG00000163638
rs116184912	chr15:92521895	-1.30292	N	N	5	intronic	.	SLCO3A1	ENSG00000176463
rs529984892	chr14:94444304	-1.30292	N	chr14:94008080	NA	intergenic	.	.	.
rs557450601	chr2:229185598	-1.30292	N	N	NA	intergenic	.	.	.
rs535984502	chr1:237300289	-1.30292	N	N	NA	intronic	.	RYR2	ENSG00000198626
rs369298777	chr15:85963373	-1.30292	N	chr15:86294211	7	intronic	.	AKAP13	ENSG00000170776
rs3747479	chr5:44809162	-1.30292	N	N	4	exonic	nonsynonymous	MRPS30	ENSG00000112996
rs528694245	chr22:17739636	-1.30292	N	chr22:17906176	NA	ncRNA_intronic	.	.	.
rs573309269	chr17:37307024	-1.30292	N	chr17:37800988	NA	intronic	.	PLXDC1	ENSG00000161381
rs571732182	chr17:36850328	-1.30292	N	chr17:37298789	NA	intergenic	.	.	.
rs528206346	chr7:32982669	-1.30292	N	N	NA	ncRNA_exonic	.	.	.
rs561528247	chr10:91253835	-1.30292	N	chr10:91002804	NA	intronic	.	SLC16A12	ENSG00000152779
rs576600263	chr1:74865246	-1.30292	N	N	NA	intronic	.	TNNI3K	ENSG00000116783
rs147571566	chr14:55117890	-1.30292	N	N	4	intronic	.	SAMD4A	ENSG00000020577
rs2510091	chr11:102962832	-1.30292	N	N	4	UTR5	.	DCUN1D5	ENSG00000137692
rs555067556	chr9:139608425	-1.30292	N	chr9:139934107	NA	intronic	.	FAM69B	ENSG00000165716
rs139407535	chr2:182850578	-1.30292	N	chr2:182373430	5	UTR5	.	PPP1R1C	ENSG00000150722
rs560590645	chr8:142422510	-1.30292	N	chr8:142329460	NA	intergenic	.	PTP4A3	ENSG00000184489
rs142176091	chr3:106954461	-1.30292	N	chr3:107381651	5	ncRNA_intronic	.	.	.
rs534931104	chr3:138077239	-1.30292	N	N	NA	intronic	.	MRAS	ENSG00000158186
rs149381864	chr7:16702799	-1.30292	N	chr7:17015156	7	intronic	.	BZW2	ENSG00000136261
rs374892895	chr3:69132939	-1.30292	N	N	7	intergenic	.	.	.
rs149944887	chr1:229408313	-1.30292	N	chr1:229670964	4	intronic	.	RAB4A	ENSG00000168118
rs564415461	chr5:80535024	-1.30292	N	N	NA	ncRNA_exonic	.	CKMT2	ENSG00000131730
rs74156303	chr10:112596288	-1.30292	N	N	5	UTR3	.	RBM20	ENSG00000203867
rs11804110	chr1:85354975	-1.30292	N	N	6	intronic	.	LPAR3	ENSG00000171517
rs551923924	chr13:50699733	-1.30292	N	chr13:50830002	NA	ncRNA_intronic	.	.	.
rs575395942	chr12:120729678	-1.30292	N	chr12:121194862	NA	intergenic	.	.	.
rs575150551	chr2:202303928	-1.30292	N	chr2:202112471	NA	intronic	.	TRAK2	ENSG00000115993
rs563709973	chr5:78808535	-1.30292	N	N	NA	intronic	.	HOMER1	ENSG00000152413
rs553960968	chr10:3957369	-1.30292	N	N	NA	intergenic	.	.	.
rs117286812	chr15:71839803	-1.30292	N	N	5	exonic	nonsynonymous	THSD4	ENSG00000187720
rs147867453	chr12:20517430	-1.30292	N	chr12:20578881	4	intergenic	.	.	.
rs528526988	chr8:125632215	-1.30292	N	N	NA	intronic	.	MTSS1	ENSG00000170873
rs555411730	chr1:100140177	-1.30292	N	N	NA	intronic	.	PALMD	ENSG00000099260
rs550138999	chr3:187958723	-1.30292	N	chr3:188441161	NA	intronic	.	LPP	ENSG00000145012
rs544167363	chr8:125631512	-1.30292	N	N	NA	intronic	.	MTSS1	ENSG00000170873
rs567883912	chr7:16695167	-1.30292	N	chr7:17015156	NA	intronic	.	BZW2	ENSG00000136261
rs191098440	chr17:66458666	-1.30292	N	chr17:65975385	5	intronic	.	.	.
rs145144366	chr10:7831570	-1.30292	N	chr10:8287240	4	intronic	.	ATP5C1	ENSG00000165629
rs553730915	chr17:45282297	-1.30292	N	chr17:45329477	NA	intergenic	.	.	.
rs547889281	chr2:40513154	-1.30292	N	N	NA	intronic	.	SLC8A1	ENSG00000183023
rs147790628	chr6:43744853	-1.30292	N	chr6:43693094	5	intronic	.	VEGFA	ENSG00000112715
rs2246503	chr22:38204540	-1.30292	N	N	4	intronic	.	GCAT	ENSG00000100116
rs561233107	chr22:24960481	-1.30292	N	chr22:24624609	NA	intronic	.	SNRPD3	ENSG00000100028
rs56001223	chr10:116299166	-1.30292	N	N	7	intronic	.	ABLIM1	ENSG00000099204
rs570981608	chr8:94805800	-1.30292	N	N	NA	intronic	.	TMEM67	ENSG00000164953
rs535411248	chr15:100012976	-1.30292	N	N	NA	intergenic	.	.	.
rs577330707	chr13:32646989	-1.30292	N	N	NA	intronic	.	FRY	ENSG00000073910
rs535775826	chr20:36713051	-1.30292	N	chr20:36895860	NA	intronic	.	RPRD1B	ENSG00000101413
rs148134822	chr6:129711337	-1.30292	N	N	7	intronic	.	LAMA2	ENSG00000196569
rs532121133	chr12:33042247	-1.30292	N	N	NA	intronic	.	PKP2	ENSG00000057294
rs74512617	chr1:74936584	-1.30292	N	N	5	intronic	.	TNNI3K	ENSG00000116783
rs578182237	chr19:33165946	-1.30292	N	N	NA	intronic	.	ANKRD27	ENSG00000105186
rs573341726	chr9:116345098	-1.30292	N	chr9:116085822	NA	intronic	.	RGS3	ENSG00000138835
rs149865169	chr3:50326309	-1.30292	N	chr3:50160109	5	exonic	synonymous	IFRD2	ENSG00000214706
rs538271559	chr6:139577825	-1.30292	N	N	NA	intronic	.	TXLNB	ENSG00000164440
rs547351911	chr3:16938276	-1.30292	N	chr3:16911330	NA	intronic	.	PLCL2	ENSG00000154822
rs147620532	chr9:27109263	-1.30292	N	N	4	UTR5	.	TEK	ENSG00000120156
rs138759060	chr7:101567775	-1.30292	N	chr7:101880795	4	intronic	.	CUX1	ENSG00000257923
rs193181053	chr17:8279272	-1.30292	N	chr17:8214427	4	UTR5	.	.	.
rs577578357	chr10:73611412	-1.30292	N	chr10:73520632	NA	upstream	.	.	.
rs2269184	chr2:207316104	-1.30292	N	N	6	intronic	.	ADAM23	ENSG00000114948
rs114374616	chr6:141725120	-1.30292	N	N	4	intergenic	.	.	.
rs115507220	chr3:124782183	-1.30292	N	N	2a	intergenic	.	.	.
rs186245389	chr8:102139569	-1.30292	N	N	4	intergenic	.	.	.
rs192262565	chr2:101723767	-1.30292	N	chr2:101778319	3a	intronic	.	TBC1D8	ENSG00000204634
rs544987455	chr2:71682052	-1.30292	N	chr2:71677946	NA	intronic	.	DYSF	ENSG00000135636
rs191191090	chr14:104408266	-1.30292	N	chr14:103990799	5	intronic	.	TDRD9	ENSG00000156414
rs566748371	chr4:141853722	-1.30292	N	N	NA	intronic	.	RNF150	ENSG00000170153
rs529925527	chr10:18764103	-1.30292	N	chr10:18266410	NA	intronic	.	CACNB2	ENSG00000165995
rs144476786	chr14:55145918	-1.30292	N	N	7	intronic	.	SAMD4A	ENSG00000020577
rs575020785	chr10:121092834	-1.30292	N	N	NA	intronic	.	GRK5	ENSG00000198873
rs533915689	chr13:49324175	-1.30292	N	chr13:49648946	NA	intergenic	.	.	.
rs371194175	chr19:8457698	-1.30292	N	N	6	intronic	.	RAB11B	ENSG00000185236
rs541575699	chr6:13238500	-1.30292	N	N	NA	intronic	.	PHACTR1	ENSG00000112137
rs548589480	chr1:205778072	-1.30292	N	chr1:205676263	NA	intronic	.	SLC41A1	ENSG00000133065
rs116883278	chr2:169312524	-1.30292	N	chr2:169707552	2b	upstream	.	CERS6	ENSG00000172292
rs144476788	chr20:36784469	-1.30292	N	chr20:36895860	5	exonic	synonymous	TGM2	ENSG00000198959
rs184512963	chr4:23842346	-1.30292	N	N	7	intronic	.	PPARGC1A	ENSG00000109819
rs549683504	chr1:113498374	-1.30292	N	N	NA	UTR5	.	SLC16A1	ENSG00000155380
rs548420974	chr12:49162150	-1.30292	N	chr12:49080698	NA	UTR3	.	ADCY6	ENSG00000174233
rs182759245	chr17:18088579	-1.30292	N	chr17:17707105	2b	intronic	.	ALKBH5	ENSG00000091542
rs554131483	chr5:132201438	-1.30292	N	chr5:131705458	NA	intronic	.	GDF9	ENSG00000164404
rs536072257	chr4:152728611	-1.30292	N	chr4:152342190	NA	intergenic	.	.	.
rs540149887	chr9:97714751	-1.30292	N	N	NA	intronic	.	C9orf3	ENSG00000148120
rs11634960	chr15:98435319	-1.30292	N	N	6	intergenic	.	.	.
rs534032215	chr2:134895385	-1.30292	N	chr2:134991024	NA	intergenic	.	.	.
rs565384073	chr2:197149398	-1.30292	N	chr2:196974333	NA	intronic	.	HECW2	ENSG00000138411
rs575940576	chr17:56014872	-1.30292	N	chr17:56385573	NA	intronic	.	CUEDC1	ENSG00000180891
rs550096197	chr3:49509699	-1.30292	N	chr3:49267435	NA	intronic	.	DAG1	ENSG00000173402
rs547093149	chr3:194202679	-1.30292	N	chr3:194138782	NA	intergenic	.	.	.
rs375774264	chr7:150664095	-1.30292	N	chr7:150278589	7	intronic	.	KCNH2	ENSG00000055118
rs150447866	chr3:124764614	-1.30292	N	N	5	intronic	.	HEG1	ENSG00000173706
rs542474994	chr9:116328171	-1.30292	N	chr9:116085822	NA	intronic	.	RGS3	ENSG00000138835
rs536550762	chr12:33026639	-1.30292	N	N	NA	intronic	.	PKP2	ENSG00000057294
rs184255662	chr2:134883809	-1.30292	N	chr2:134991024	5	upstream	.	.	.
rs144056246	chr3:121347628	-1.30292	N	chr3:121781723	5	UTR3	.	FBXO40	ENSG00000163833
rs150686604	chr3:124724174	-1.30292	N	N	7	exonic	nonsynonymous	HEG1	ENSG00000173706
rs571625654	chr10:103815408	-1.30292	N	N	NA	intronic	.	C10orf76	ENSG00000120029
rs4617	chr2:27439884	-1.30292	Y	chr2:27295885	5	UTR3	.	ATRAID	ENSG00000138085
rs553140188	chr3:159386949	-1.30292	N	chr3:159637678	NA	intronic	.	IQCJ-SCHIP1	ENSG00000250588
rs181785020	chr18:34046108	-1.30292	N	N	2b	intronic	.	FHOD3	ENSG00000134775
rs533073410	chr1:46144216	-1.30292	N	chr1:46513012	NA	intronic	.	GPBP1L1	ENSG00000159592
rs544729635	chr13:29958734	-1.30292	N	N	NA	intronic	.	MTUS2	ENSG00000132938
rs539584362	chr11:118273027	-1.30292	N	chr11:118747576	NA	ncRNA_intronic	.	ATP5L	ENSG00000167283
rs113419254	chr14:34412147	-1.30292	N	N	4	intronic	.	EGLN3	ENSG00000129521
rs149980433	chr1:167077085	-1.30292	N	chr1:167424924	6	intronic	.	DUSP27	ENSG00000198842
rs187806692	chr4:95333790	-1.30292	N	N	3a	intergenic	.	.	.
rs561851123	chr1:205513101	-1.30292	N	chr1:205676263	NA	intergenic	.	.	.
rs61175920	chr10:33644783	-1.30292	N	N	7	intergenic	.	.	.
rs546997257	chr7:49823339	-1.30292	N	chr7:50313352	NA	intronic	.	VWC2	ENSG00000188730
rs147420636	chr5:173313059	-1.30292	N	chr5:173075213	4	intergenic	.	.	.
rs76142700	chr13:29539514	-1.30292	N	N	5	intergenic	.	.	.
rs530683861	chr4:141919907	-1.30292	N	N	NA	intronic	.	RNF150	ENSG00000170153
rs6940149	chr6:45928272	-1.30292	N	chr6:45569863	7	intronic	.	CLIC5	ENSG00000112782
rs192055376	chr6:30748509	-1.30292	N	N	4	intergenic	.	.	.
rs539488887	chr9:38041424	-1.30292	N	chr9:38196117	NA	intronic	.	SHB	ENSG00000107338
rs183293699	chr11:47366403	-1.30292	N	chr11:47454152	6	intronic	.	MYBPC3	ENSG00000134571
rs185038693	chr7:32769017	-1.30292	N	N	5	ncRNA_exonic	.	.	.
rs148523169	chr3:25613859	-1.30292	N	chr3:25381636	2b	intronic	.	RARB	ENSG00000077092
rs187158444	chr11:16854421	-1.30292	N	chr11:16618307	5	intronic	.	PLEKHA7	ENSG00000166689
rs557805145	chr7:16687556	-1.30292	N	chr7:17015156	NA	intronic	.	BZW2	ENSG00000136261
rs561508980	chr6:139012896	-1.30292	N	N	NA	ncRNA_exonic	.	.	.
rs190632325	chr17:46970908	-1.30292	N	chr17:47047868	4	intronic	.	ATP5G1	ENSG00000159199
rs550749974	chr2:179922860	-1.30292	N	N	NA	intergenic	.	.	.
rs189335392	chr7:157190908	-1.30292	N	N	4	intronic	.	DNAJB6	ENSG00000105993
rs149011793	chr2:106037959	-1.30292	N	chr2:106433909	7	intronic	.	FHL2	ENSG00000115641
rs78372376	chr9:14200797	-1.30292	N	chr9:14161670	6	intronic	.	NFIB	ENSG00000147862
rs191372950	chr9:537091	-1.30292	N	chr9:288414	5	intronic	.	KANK1	ENSG00000107104
rs546770396	chr3:32147987	-1.30292	N	N	NA	upstream	.	.	.
rs570598425	chr10:21182447	-1.30292	N	N	NA	intronic	.	NEBL	ENSG00000078114
rs577161230	chr19:5829039	-1.30292	N	chr19:5889645	NA	downstream	.	.	.
rs145297870	chr1:46484900	-1.30292	N	chr1:46513012	5	intronic	.	MAST2	ENSG00000086015
rs139064391	chr5:41263357	-1.30292	N	N	5	intergenic	.	.	.
rs549345675	chr5:16472956	-1.30292	N	N	NA	downstream	.	.	.
rs186922370	chr12:32977949	-1.30292	N	N	6	intronic	.	PKP2	ENSG00000057294
rs551300918	chr5:127829120	-1.30292	N	chr5:127487603	NA	intronic	.	FBN2	ENSG00000138829
rs535018339	chr4:141860840	-1.30292	N	N	NA	intronic	.	RNF150	ENSG00000170153
rs552250543	chr13:24083437	-1.30292	N	N	NA	intergenic	.	.	.
rs569177009	chr10:81960830	-1.30292	N	chr10:82218964	NA	intronic	.	ANXA11	ENSG00000122359
rs4496755	chr5:133335935	-1.30292	N	chr5:133619966	5	intronic	.	VDAC1	ENSG00000213585
rs529429168	chr3:38542743	-1.30292	N	N	NA	intronic	.	EXOG	ENSG00000157036
rs189672037	chr7:35279168	-1.30292	N	N	6	intronic	.	TBX20	ENSG00000164532
rs535412016	chr10:112468790	-1.30292	N	chr10:111969919	NA	intronic	.	RBM20	ENSG00000203867
rs565617590	chr7:35280349	-1.30292	N	N	NA	intronic	.	TBX20	ENSG00000164532
rs144164985	chr10:123838050	-1.30292	N	N	4	intronic	.	TACC2	ENSG00000138162
rs562677165	chr10:123941053	-1.30292	N	N	NA	intronic	.	TACC2	ENSG00000138162
rs139774526	chr5:145442743	-1.30292	N	N	7	UTR3	.	SH3RF2	ENSG00000156463
rs75939364	chr11:112047773	-1.30292	N	N	6	intronic	.	BCO2	ENSG00000197580
rs532663321	chr15:63334496	-1.30292	N	chr15:63791228	NA	upstream	.	.	.
rs544708088	chr1:41228485	-1.30292	N	chr1:41356780	NA	intronic	.	NFYC	ENSG00000066136
rs111783107	chr9:86153704	-1.30292	N	chr9:86583076	2a	upstream	.	.	.
rs116708644	chr16:46775062	-1.30292	N	N	3a	intronic	.	MYLK3	ENSG00000140795
rs537417626	chr11:113745609	-1.30292	N	chr11:113984489	NA	intronic	.	USP28	ENSG00000048028
rs576377820	chr3:16940641	-1.30292	N	chr3:16911330	NA	intronic	.	PLCL2	ENSG00000154822
rs140608825	chr5:41365485	-1.30292	N	N	6	intronic	.	PLCXD3	ENSG00000182836
rs191198238	chr10:33519772	-1.30292	N	N	7	intronic	.	NRP1	ENSG00000099250
rs559338386	chr1:31855005	-1.30292	N	chr1:31377743	NA	intergenic	.	.	.
rs543051205	chr11:16829246	-1.30292	N	chr11:16618307	NA	intronic	.	PLEKHA7	ENSG00000166689
rs191198232	chr4:24198693	-1.30292	N	N	6	intergenic	.	.	.
rs183918078	chr10:62044357	-1.30292	N	N	7	intronic	.	ANK3	ENSG00000151150
rs144139750	chr1:27249075	-1.30292	N	chr1:27100243	2b	intronic	.	NUDC	ENSG00000090273
rs570218273	chr5:156971083	-1.30292	N	chr5:156655015	NA	intronic	.	ADAM19	ENSG00000135074
rs536347105	chr9:504452	-1.30292	N	chr9:288414	NA	intronic	.	KANK1	ENSG00000107104
rs553627816	chr2:134931148	-1.30292	N	chr2:134991024	NA	intergenic	.	.	.
rs146290632	chr13:20726136	-1.30292	N	N	5	intronic	.	GJA3	ENSG00000121743
rs537123713	chr6:150488095	-1.30292	N	chr6:150373194	NA	intronic	.	PPP1R14C	ENSG00000198729
rs147683853	chr10:103733603	-1.30292	N	N	4	intronic	.	C10orf76	ENSG00000120029
rs560005065	chr9:100267279	-1.30292	N	N	NA	intronic	.	TMOD1	ENSG00000136842
rs2277891	chr15:77197581	-1.30292	N	chr15:77313571	3a	intergenic	.	.	.
rs565297480	chr2:63822221	-1.30292	N	N	NA	intronic	.	MDH1	ENSG00000014641
rs570901578	chr1:65645060	-1.30292	N	chr1:65848034	NA	intronic	.	AK4	ENSG00000162433
rs547040097	chr2:40601840	-1.30292	N	N	NA	intronic	.	SLC8A1	ENSG00000183023
rs568992094	chr1:237207121	-1.30292	N	N	NA	intronic	.	RYR2	ENSG00000198626
rs562757854	chr17:66950309	-1.30292	N	N	NA	intronic	.	ABCA8	ENSG00000141338
rs139863750	chr22:41871029	-1.30292	N	chr22:41752944	4	intronic	.	ACO2	ENSG00000100412
rs545819188	chr1:237174404	-1.30292	N	N	NA	intergenic	.	.	.
rs533327853	chr12:33044062	-1.30292	N	N	NA	intronic	.	PKP2	ENSG00000057294
rs143636997	chr14:104311246	-1.30292	N	chr14:103898525	7	intronic	.	PPP1R13B	ENSG00000088808
rs532744029	chr5:167376859	-1.30292	N	N	NA	intronic	.	TENM2	ENSG00000145934
rs546226847	chr2:238810357	-1.30292	N	chr2:238873673	NA	intronic	.	RAMP1	ENSG00000132329
rs140634272	chr2:128418283	-1.30292	N	N	5	intronic	.	LIMS2	ENSG00000072163
rs180916191	chr1:237841611	-1.30292	N	N	4	intronic	.	RYR2	ENSG00000198626
rs528877802	chr11:16942958	-1.30292	N	chr11:16618307	NA	intronic	.	PLEKHA7	ENSG00000166689
rs558353440	chr17:48188876	-1.30292	N	N	NA	UTR3	.	PDK2	ENSG00000005882
rs557620272	chr10:103727367	-1.30292	N	N	NA	intronic	.	C10orf76	ENSG00000120029
rs142475565	chr12:96047754	-1.30292	N	N	4	ncRNA_intronic	.	.	.
rs7616459	chr3:66549242	-1.30292	N	N	5	intronic	.	LRIG1	ENSG00000144749
rs190016717	chr2:106104583	-1.30292	N	chr2:106433909	6	intergenic	.	.	.
rs150677046	chr21:41163219	-1.30292	N	N	4	intronic	.	IGSF5	ENSG00000183067
rs140221182	chr9:13265332	-1.30292	N	chr9:13676533	7	intronic	.	MPDZ	ENSG00000107186
rs187837389	chr10:112481619	-1.30292	N	N	5	intronic	.	RBM20	ENSG00000203867
rs7616457	chr3:37287891	-1.30292	N	N	6	intronic	.	GOLGA4	ENSG00000144674
rs114682623	chr4:156536516	-1.30292	N	chr4:156645513	4	intergenic	.	.	.
rs575414819	chr5:155380082	-1.30292	N	N	NA	intergenic	.	.	.
rs552541317	chr4:3483647	-1.30292	N	chr4:3148276	NA	intronic	.	DOK7	ENSG00000175920
rs543120952	chr3:192287772	-1.30292	N	N	NA	intronic	.	FGF12	ENSG00000114279
rs149211732	chr2:169589955	-1.30292	N	chr2:169707552	7	intronic	.	CERS6	ENSG00000172292
rs539271024	chr8:11593858	-1.30292	N	chr8:11836514	NA	intronic	.	GATA4	ENSG00000136574
rs535300104	chr2:40506524	-1.30292	N	N	NA	intronic	.	SLC8A1	ENSG00000183023
rs538747972	chr9:14031141	-1.30292	N	chr9:13676533	NA	intergenic	.	.	.
rs537729989	chr14:23893394	-1.30292	N	chr14:23755598	NA	intronic	.	MYH7	ENSG00000092054
rs188043541	chr7:113557304	-1.30292	N	N	6	intronic	.	PPP1R3A	ENSG00000154415
rs187992781	chr6:118876365	-1.30292	N	N	6	intronic	.	CEP85L	ENSG00000111860
rs548910802	chr1:78533807	-1.30292	N	N	NA	intronic	.	GIPC2	ENSG00000137960
rs187992784	chr8:17936487	-1.30292	N	N	7	intronic	.	ASAH1	ENSG00000104763
rs531987282	chr2:169312246	-1.30292	N	chr2:169707552	NA	upstream	.	.	.
rs145709552	chr4:156617310	-1.30292	N	chr4:156645513	6	intronic	.	GUCY1A3	ENSG00000164116
rs532240296	chr3:138086591	-1.30292	N	N	NA	intronic	.	MRAS	ENSG00000158186
rs186490308	chr22:18598254	-1.30292	N	chr22:19058146	5	intronic	.	TUBA8	ENSG00000183785
rs181940651	chr14:74034884	-1.30292	N	N	4	upstream	.	.	.
rs554576876	chr12:98989460	-1.30292	N	N	NA	intronic	.	SLC25A3	ENSG00000075415
rs575726503	chr2:160061984	-1.30292	N	chr2:160345024	NA	intronic	.	TANC1	ENSG00000115183
rs539016113	chr6:16246492	-1.30292	N	chr6:16744687	NA	intronic	.	GMPR	ENSG00000137198
rs149470022	chr1:46152814	-1.30292	N	chr1:46513012	4	upstream	.	.	.
rs558330071	chr2:198833871	-1.30292	N	chr2:198544183	NA	intronic	.	PLCL1	ENSG00000115896
rs115807657	chr19:46284856	-1.30292	N	chr19:46359794	4	intronic	.	DMPK	ENSG00000104936
rs547753614	chr17:48449089	-1.30292	N	N	NA	intronic	.	MRPL27	ENSG00000108826
rs9530425	chr13:75937590	-1.30292	N	N	5	intronic	.	TBC1D4	ENSG00000136111
rs557319687	chr1:110949565	-1.30292	N	chr1:111348029	NA	intronic	.	LAMTOR5	ENSG00000134248
rs181399981	chr4:156598916	-1.30292	N	chr4:156645513	6	intronic	.	GUCY1A3	ENSG00000164116
rs112497909	chr14:55044293	-1.30292	N	N	4	intronic	.	SAMD4A	ENSG00000020577
rs571693756	chr10:18786735	-1.30292	N	N	NA	intronic	.	CACNB2	ENSG00000165995
rs540846237	chr18:12289791	-1.30292	N	N	NA	intergenic	.	.	.
rs9860023	chr3:187983100	-1.30292	N	chr3:188441161	4	intronic	.	LPP	ENSG00000145012
rs561324512	chr6:10723924	-1.30292	N	chr6:10526373	NA	intronic	.	TMEM14C	ENSG00000111843
rs182065817	chr17:37820443	-1.30292	N	chr17:38157841	2b	UTR3	.	.	.
rs558567590	chr2:106052100	-1.30292	N	chr2:106433909	NA	intronic	.	FHL2	ENSG00000115641
rs547811145	chr14:73356247	-1.30292	N	chr14:73414316	NA	intronic	.	DPF3	ENSG00000205683
rs187181746	chr20:19770765	-1.30292	N	N	7	intergenic	.	.	.
rs573250479	chr7:115994439	-1.30292	N	chr7:116357368	NA	intergenic	.	.	.
rs183567888	chr5:66262444	-1.30292	N	N	2c	intronic	.	MAST4	ENSG00000069020
rs547127084	chr2:40595850	-1.30292	N	N	NA	intronic	.	SLC8A1	ENSG00000183023
rs190724594	chr12:59992458	-1.30292	N	N	5	intronic	.	SLC16A7	ENSG00000118596
rs573113800	chr8:2021712	-1.30292	N	N	NA	intronic	.	MYOM2	ENSG00000036448
rs566439606	chr18:25556014	-1.30292	N	N	NA	intronic	.	CDH2	ENSG00000170558
rs370323811	chr1:241682532	-1.30292	N	chr1:242034263	4	intronic	.	FH	ENSG00000091483
rs535563017	chr12:94286508	-1.30292	N	chr12:94536803	NA	intergenic	.	.	.
rs549265624	chr7:16461233	-1.30292	N	N	NA	upstream	.	.	.
rs575562239	chr19:49657576	-1.30292	N	chr19:49459104	NA	exonic	nonsynonymous	HRC	ENSG00000130528
rs145818303	chr2:105997664	-1.30292	N	chr2:106433909	4	intronic	.	FHL2	ENSG00000115641
rs191728054	chr12:56052726	-1.30292	N	chr12:56375137	3a	intergenic	.	.	.
rs112826429	chr1:214200758	-1.30292	N	chr1:213937382	3a	intronic	.	PROX1	ENSG00000117707
rs72764887	chr16:2010892	-1.30292	N	chr16:2165630	4	intronic	.	NDUFB10	ENSG00000140990
rs191249079	chr2:11624041	-1.30292	N	N	4	intergenic	.	.	.
rs564430557	chr1:237252384	-1.30292	N	N	NA	intronic	.	RYR2	ENSG00000198626
rs557409804	chr17:27468299	-1.30292	N	chr17:27961562	NA	intronic	.	MYO18A	ENSG00000196535
rs534761348	chr1:117189854	-1.30292	N	chr1:117544331	NA	intronic	.	IGSF3	ENSG00000143061
rs550054492	chr10:112558327	-1.30292	N	N	NA	intronic	.	RBM20	ENSG00000203867
rs185735976	chr15:73675937	-1.30292	N	N	5	intergenic	.	.	.
rs573852913	chr15:86038237	-1.30292	N	chr15:86294211	NA	intronic	.	AKAP13	ENSG00000170776
rs530725961	chr8:52568128	-1.30292	N	N	NA	intronic	.	PXDNL	ENSG00000147485
rs539797452	chr18:3210515	-1.30292	N	N	NA	intronic	.	MYOM1	ENSG00000101605
rs569884822	chr6:45923701	-1.30292	N	chr6:45569863	NA	intronic	.	CLIC5	ENSG00000112782
rs188851831	chr14:104272208	-1.30292	N	chr14:103898525	4	intronic	.	PPP1R13B	ENSG00000088808
rs184753176	chr14:23915801	-1.30292	N	chr14:23755598	4	intergenic	.	.	.
rs201201238	chr7:142962196	-1.30292	N	chr7:143081942	2b	exonic	nonsynonymous	GSTK1	ENSG00000197448
rs537118634	chr5:127873505	-1.30292	N	chr5:127487603	NA	UTR5	.	FBN2	ENSG00000138829
rs115360083	chr2:40571705	-1.30292	N	N	5	intronic	.	SLC8A1	ENSG00000183023
rs528203449	chr3:66514977	-1.30292	N	N	NA	intronic	.	LRIG1	ENSG00000144749
rs574111510	chr1:236869871	-1.30292	N	N	NA	intronic	.	ACTN2	ENSG00000077522
rs140807538	chr2:40621096	-1.30292	N	N	5	intronic	.	SLC8A1	ENSG00000183023
rs535103608	chr5:41486019	-1.30292	N	N	NA	intronic	.	PLCXD3	ENSG00000182836
rs531780887	chr1:205464699	-1.30292	N	chr1:205676263	NA	intergenic	.	.	.
rs113880236	chr10:112420662	-1.30292	N	chr10:111969919	7	intronic	.	RBM20	ENSG00000203867
rs569637267	chr4:140656627	-1.30292	N	N	NA	intronic	.	MAML3	ENSG00000196782
rs73708763	chr8:134418404	-1.30292	N	chr8:134103953	7	intergenic	.	.	.
rs73708765	chr8:134419714	-1.30292	N	chr8:134103953	5	intergenic	.	.	.
rs73708764	chr8:134419096	-1.30292	N	chr8:134103953	2b	intergenic	.	.	.
rs114148496	chr14:55031459	-1.30292	N	N	4	intergenic	.	.	.
rs567002229	chr10:50479472	-1.30292	N	chr10:50264204	NA	intergenic	.	.	.
rs567824608	chr8:11499582	-1.30292	N	chr8:11836514	NA	intergenic	.	.	.
rs553325260	chr13:20722941	-1.30292	N	N	NA	intronic	.	GJA3	ENSG00000121743
rs75493769	chr14:77424029	-1.30292	N	chr14:77856184	2b	intergenic	.	.	.
rs574151445	chr13:75936924	-1.30292	N	N	NA	intronic	.	TBC1D4	ENSG00000136111
rs144515343	chr9:85874029	-1.30292	N	N	5	intronic	.	FRMD3	ENSG00000172159
rs547968283	chr16:68281262	-1.30292	N	chr16:68138091	NA	intronic	.	PLA2G15	ENSG00000103066
rs555014861	chr1:39491931	-1.30292	N	chr1:39291708	NA	upstream	.	.	.
rs191864646	chr11:16841259	-1.30292	N	chr11:16618307	5	intronic	.	PLEKHA7	ENSG00000166689
rs530136456	chr1:167587620	-1.30292	N	chr1:167600842	NA	intergenic	.	.	.
rs140812899	chr1:214187955	-1.30292	N	chr1:213937382	6	intronic	.	PROX1	ENSG00000117707
rs562652169	chr9:116285735	-1.30292	N	chr9:116085822	NA	intronic	.	RGS3	ENSG00000138835
rs184578393	chr11:34365218	-1.30292	N	chr11:33903609	7	intronic	.	ABTB2	ENSG00000166016
rs540743329	chr5:127195416	-1.30292	N	chr5:127487603	NA	intergenic	.	.	.
rs572795525	chr9:95965555	-1.30292	N	chr9:95684697	NA	intronic	.	WNK2	ENSG00000165238
rs560056736	chr5:1804625	-1.30292	N	chr5:1313242	NA	intronic	.	NDUFS6	ENSG00000145494
rs569430729	chr4:124792059	-1.30292	N	N	NA	ncRNA_intronic	.	.	.
rs190924852	chr19:56186922	-1.30292	N	N	4	intronic	.	EPN1	ENSG00000063245
rs536741276	chr5:136958021	-1.30292	N	N	NA	intronic	.	KLHL3	ENSG00000146021
rs138413627	chr7:23374429	-1.30292	N	chr7:23513093	4	intronic	.	IGF2BP3	ENSG00000136231
rs572438665	chr5:1124728	-1.30292	N	chr5:1313242	NA	intergenic	.	.	.
rs3211869	chr7:80287152	-1.30292	N	N	6	intronic	.	CD36	ENSG00000135218
rs569438538	chr3:187958985	-1.30292	N	chr3:188441161	NA	intronic	.	LPP	ENSG00000145012
rs573403221	chr8:135825237	-1.30292	N	chr8:135747967	NA	intergenic	.	.	.
rs527885170	chr6:150466519	-1.30292	N	chr6:150373194	NA	intronic	.	PPP1R14C	ENSG00000198729
rs79061914	chr10:112404826	-1.30292	N	chr10:111969919	4	intronic	.	RBM20	ENSG00000203867
rs77260365	chr11:130350838	-1.30292	N	N	2a	intergenic	.	.	.
rs550803368	chr14:34505712	-1.30292	N	N	NA	intergenic	.	.	.
rs564553832	chr8:11570311	-1.30292	N	chr8:11836514	NA	intronic	.	GATA4	ENSG00000136574
rs564195194	chr8:107778965	-1.30292	N	N	NA	intronic	.	ABRA	ENSG00000174429
rs560978552	chr10:18769310	-1.30292	N	N	NA	intronic	.	CACNB2	ENSG00000165995
rs576801296	chr4:174467860	-1.30292	N	N	NA	intergenic	.	.	.
rs567264704	chr15:42262700	-1.30292	N	chr15:42266262	NA	intronic	.	EHD4	ENSG00000103966
rs528600962	chr10:88441620	-1.30292	N	N	NA	intronic	.	LDB3	ENSG00000122367
rs528600963	chr4:41361798	-1.30292	N	chr4:41371698	NA	UTR5	.	.	.
rs144576969	chr2:64872586	-1.30292	N	N	3a	intronic	.	SERTAD2	ENSG00000179833
rs530039685	chr3:122690620	-1.30292	N	chr3:123105721	NA	intronic	.	SEMA5B	ENSG00000082684
rs557351210	chr22:32459482	-1.30292	N	N	NA	intronic	.	SLC5A1	ENSG00000100170
rs202074947	chr2:135170416	-1.30292	N	chr2:134991024	4	intronic	.	MGAT5	ENSG00000152127
rs541804631	chr10:116413421	-1.30292	N	N	NA	intronic	.	ABLIM1	ENSG00000099204
rs114728335	chr3:42069754	-1.30292	N	N	6	intergenic	.	.	.
rs537989591	chr2:27938154	-1.30292	N	chr2:27750139	NA	intergenic	.	.	.
rs572090279	chr10:123901879	-1.30292	N	N	NA	intronic	.	TACC2	ENSG00000138162
rs545056632	chr16:66957994	-1.30292	N	chr16:67377216	NA	intronic	.	RRAD	ENSG00000166592
rs10413408	chr19:12910979	-1.30292	N	chr19:13176728	5	intronic	.	PRDX2	ENSG00000167815
rs6130536	chr20:42752496	-1.30292	N	chr20:42660286	5	intronic	.	JPH2	ENSG00000149596
rs193077299	chr8:133770172	-1.30292	N	chr8:134103953	5	intronic	.	TMEM71	ENSG00000165071
rs556949282	chr22:30164614	-1.30292	N	chr22:30238074	NA	intronic	.	UQCR10	ENSG00000184076
rs559173420	chr17:4902929	-1.30292	N	chr17:5326162	NA	intronic	.	KIF1C	ENSG00000129250
rs111796364	chr19:56115670	-1.30292	N	N	5	intergenic	.	.	.
rs572880051	chr4:114557214	-1.30292	N	N	NA	intronic	.	CAMK2D	ENSG00000145349
rs78416060	chr8:22562380	-1.30292	N	chr8:22436681	2c	intergenic	.	.	.
rs186661859	chr4:108916419	-1.30292	N	N	4	intronic	.	HADH	ENSG00000138796
rs116289129	chr8:42330991	-1.30292	N	N	4	intronic	.	SLC20A2	ENSG00000168575
rs141245439	chr17:27470781	-1.30292	N	chr17:27961562	7	intronic	.	MYO18A	ENSG00000196535
rs562355443	chr7:49663879	-1.30292	N	chr7:49989818	NA	intergenic	.	.	.
rs527249641	chr7:150884541	-1.30292	N	N	NA	exonic	nonsynonymous	ASB10	ENSG00000146926
rs74149261	chr10:93357894	-1.30292	N	chr10:93650603	6	ncRNA_intronic	.	.	.
rs199599837	chr15:85382937	-1.30292	N	chr15:85178270	4	exonic	stopgain	ALPK3	ENSG00000136383
rs373082929	chr6:30726509	-1.30292	N	N	4	intergenic	.	.	.
rs12471312	chr2:72789764	-1.30292	N	N	4	intronic	.	EXOC6B	ENSG00000144036
rs6797133	chr3:38656033	-1.30292	N	N	6	intronic	.	SCN5A	ENSG00000183873
rs74149269	chr10:93370175	-1.30292	Y	chr10:93650603	3a	ncRNA_intronic	.	.	.
rs570959117	chr2:169386612	-1.30292	N	chr2:169707552	NA	intronic	.	CERS6	ENSG00000172292
rs6797134	chr3:25557943	-1.30292	N	chr3:25381636	6	intronic	.	RARB	ENSG00000077092
rs562346322	chr5:111747935	-1.30292	N	N	NA	intronic	.	EPB41L4A	ENSG00000129595
rs188829316	chr5:41379268	-1.30292	N	N	7	intronic	.	PLCXD3	ENSG00000182836
rs562902537	chr20:30194672	-1.30292	N	chr20:30401407	NA	upstream;downstream	.	.	.
rs528131046	chr2:27937980	-1.30292	N	chr2:27750139	NA	intergenic	.	.	.
rs562840165	chr1:208136989	-1.30292	N	chr1:207991209	NA	intergenic	.	.	.
rs527241439	chr15:58001966	-1.30292	N	N	NA	intronic	.	GCOM1	ENSG00000137878
rs539486845	chr13:34295923	-1.30292	N	N	NA	intergenic	.	.	.
rs562346328	chr3:192324320	-1.30292	N	N	NA	intronic	.	FGF12	ENSG00000114279
rs79755057	chr12:93566370	-1.30292	N	N	4	ncRNA_intronic	.	.	.
rs553672573	chr3:192375023	-1.30292	N	N	NA	intronic	.	FGF12	ENSG00000114279
rs575636645	chr2:187459657	-1.30292	N	N	NA	intronic	.	ITGAV	ENSG00000138448
rs545148499	chr2:72988276	-1.30292	N	N	NA	intronic	.	EXOC6B	ENSG00000144036
rs532673644	chr3:69917349	-1.30292	N	N	NA	intronic	.	MITF	ENSG00000187098
rs538660852	chr5:66303544	-1.30292	N	N	NA	intronic	.	MAST4	ENSG00000069020
rs60059347	chr1:74896595	-1.30292	N	N	5	intronic	.	TNNI3K	ENSG00000116783
rs182600980	chr3:14219305	-1.30292	N	N	5	intronic	.	XPC	ENSG00000154767
rs112983336	chr1:85660916	-1.30292	N	N	7	intronic	.	SYDE2	ENSG00000097096
rs538523565	chr9:130621527	-1.30292	N	chr9:130764955	NA	intergenic	.	.	.
rs148953847	chr12:3383530	-1.30292	N	chr12:3020644	5	intronic	.	TSPAN9	ENSG00000011105
rs80145812	chr9:112834173	-1.30292	N	chr9:112722330	6	intronic	.	AKAP2	ENSG00000241978
rs571783144	chr14:55196045	-1.30292	N	N	NA	intronic	.	SAMD4A	ENSG00000020577
rs544858648	chr14:21492475	-1.30292	N	chr14:21431413	NA	intronic	.	NDRG2	ENSG00000165795
rs187681492	chr5:131540589	-1.30292	N	chr5:131705458	5	intronic	.	P4HA2	ENSG00000072682
rs184911431	chr9:71590573	-1.30292	N	N	4	ncRNA_intronic	.	PIP5K1B	ENSG00000107242
rs915665	chr6:30781381	-1.30292	N	N	4	ncRNA_exonic	.	.	.
rs3087998	chr15:78462518	-1.30292	N	N	6	UTR3	.	ACSBG1	ENSG00000103740
rs541946532	chr4:3468933	-1.30292	N	chr4:3148276	NA	intronic	.	DOK7	ENSG00000175920
rs551071465	chr6:4357449	-1.30292	N	N	NA	intergenic	.	.	.
rs534558623	chr19:46284927	-1.30292	N	chr19:46359794	NA	intronic	.	DMPK	ENSG00000104936
rs115785888	chr14:76780228	-1.30292	N	N	4	intergenic	.	.	.
rs543452308	chr9:2622668	-1.30292	N	chr9:2622278	NA	intronic	.	VLDLR	ENSG00000147852
rs551106140	chr4:75942389	-1.30292	N	N	NA	intronic	.	PARM1	ENSG00000169116
rs537359715	chr7:112625500	-1.30292	N	chr7:112782556	NA	ncRNA_intronic	.	.	.
rs188215586	chr8:30029165	-1.30292	N	chr8:30280630	5	ncRNA_intronic	.	DCTN6	ENSG00000104671
rs181020420	chr10:91200095	-1.30292	N	chr10:91002804	2c	intronic	.	SLC16A12	ENSG00000152779
rs567610381	chr10:75405825	-1.30292	N	N	NA	UTR3	.	SYNPO2L	ENSG00000166317
rs115130963	chr1:226457042	-1.30292	N	chr1:226914734	4	intronic	.	LIN9	ENSG00000183814
rs534154868	chr12:19188104	-1.30292	N	N	NA	intergenic	.	.	.
rs533641003	chr3:9691454	-1.30292	N	chr3:9511975	NA	intronic	.	MTMR14	ENSG00000163719
rs116617900	chr3:159581393	-1.30292	N	chr3:159637678	6	intronic	.	IQCJ-SCHIP1	ENSG00000250588
rs571809305	chr2:106050096	-1.30292	N	chr2:106433909	NA	intronic	.	FHL2	ENSG00000115641
rs112121614	chr13:75900274	-1.30292	N	N	3a	intronic	.	TBC1D4	ENSG00000136111
rs539497784	chr5:80528176	-1.30292	N	N	NA	ncRNA_intronic	.	.	.
rs76045189	chr3:179377192	-1.30292	N	N	5	intronic	.	USP13	ENSG00000058056
rs552423876	chr1:100639865	-1.30292	N	chr1:101100839	NA	intronic	.	LRRC39	ENSG00000122477
rs115692670	chr17:55953045	-1.30292	N	chr17:55463857	2b	intronic	.	CUEDC1	ENSG00000180891
rs116733864	chr18:56212221	-1.30292	N	chr18:56395588	4	intronic	.	ALPK2	ENSG00000198796
rs113647875	chr9:112915468	-1.30292	N	chr9:113338735	4	intronic	.	AKAP2	ENSG00000241978
rs189523699	chr8:52579381	-1.30292	N	N	7	intronic	.	PXDNL	ENSG00000147485
rs561773992	chr2:103417769	-1.30292	N	chr2:103394709	NA	intronic	.	TMEM182	ENSG00000170417
rs531402431	chr2:134927640	-1.30292	N	chr2:134991024	NA	intergenic	.	.	.
rs561213715	chr4:186638014	-1.30292	N	N	NA	intronic	.	SORBS2	ENSG00000154556
rs529674559	chr22:34152941	-1.30292	N	N	NA	intronic	.	LARGE	ENSG00000133424
rs881804	chr3:69170587	-1.30292	N	N	6	intronic	.	LMOD3	ENSG00000163380
rs546130464	chr22:17621495	-1.30292	N	chr22:17906176	NA	intronic	.	CECR5	ENSG00000069998
rs562991831	chr6:150503002	-1.30292	N	chr6:150373194	NA	intronic	.	PPP1R14C	ENSG00000198729
rs551380459	chr11:61215796	-1.30292	N	chr11:61398595	NA	intergenic	.	.	.
rs149520249	chr10:18602622	-1.30292	N	chr10:18266410	7	intronic	.	CACNB2	ENSG00000165995
rs192003560	chr6:44195858	-1.30292	N	chr6:43804571	5	intronic	.	SLC29A1	ENSG00000112759
rs373113687	chr2:96906370	-1.30292	N	chr2:97368670	5	ncRNA_exonic	.	.	.
rs9328382	chr6:6677599	-1.30292	N	chr6:7139161	4	intergenic	.	.	.
rs140429003	chr3:12705857	-1.30292	N	chr3:12267780	4	upstream	.	.	.
rs544116041	chr19:45823904	-1.30292	N	chr19:45766729	NA	intronic	.	CKM	ENSG00000104879
rs537303704	chr6:43741665	-1.30292	N	chr6:43693094	NA	intronic	.	VEGFA	ENSG00000112715
rs192607844	chr4:174433463	-1.30292	N	N	5	intergenic	.	.	.
rs563492148	chr2:101540910	-1.30292	N	chr2:101778319	NA	intronic	.	NPAS2	ENSG00000170485
rs563367221	chr14:105043956	-1.30292	N	chr14:105258892	NA	intergenic	.	.	.
rs551582443	chr2:134876243	-1.30292	N	chr2:134991024	NA	intergenic	.	.	.
rs10975042	chr9:538401	-1.30292	N	chr9:288414	6	intronic	.	KANK1	ENSG00000107104
rs572021518	chr2:159966854	-1.30292	N	chr2:160345024	NA	intronic	.	TANC1	ENSG00000115183
rs145183005	chr12:32982628	-1.30292	N	N	7	intronic	.	PKP2	ENSG00000057294
rs560394730	chr4:24104585	-1.30292	N	N	NA	intergenic	.	.	.
rs187706515	chr14:73169376	-1.30292	N	chr14:73414316	5	intronic	.	DPF3	ENSG00000205683
rs563854451	chr10:88470184	-1.30292	N	N	NA	intronic	.	LDB3	ENSG00000122367
rs569756570	chr12:120979331	-1.30292	N	chr12:121194862	NA	intronic	.	RNF10	ENSG00000022840
rs190238012	chr10:116317973	-1.30292	N	N	6	intronic	.	ABLIM1	ENSG00000099204
rs9530428	chr13:75944532	-1.30292	N	N	5	intronic	.	TBC1D4	ENSG00000136111
rs144669941	chr10:18729074	-1.30292	N	chr10:18266410	6	intronic	.	CACNB2	ENSG00000165995
rs114656039	chr22:34179862	-1.30292	N	N	7	intronic	.	LARGE	ENSG00000133424
rs554748409	chr10:18753424	-1.30292	N	chr10:18266410	NA	intronic	.	CACNB2	ENSG00000165995
rs547802159	chr1:167586021	-1.30292	N	chr1:167600842	NA	intergenic	.	.	.
rs548855654	chr18:48138820	-1.30292	N	chr18:48147793	NA	intronic	.	MAPK4	ENSG00000141639
rs74620673	chr10:112558290	-1.30292	N	N	5	intronic	.	RBM20	ENSG00000203867
rs56213986	chr12:93773659	-1.30292	N	chr12:94144175	4	ncRNA_intronic	.	NUDT4	ENSG00000173598
rs189485564	chr4:141938032	-1.30292	N	N	5	intronic	.	RNF150	ENSG00000170153
rs182536225	chr1:237251849	-1.30292	N	N	5	intronic	.	RYR2	ENSG00000198626
rs181537330	chr1:237419227	-1.30292	N	N	7	intronic	.	RYR2	ENSG00000198626
rs189485560	chr15:85923258	-1.30292	N	chr15:86294211	4	upstream	.	.	.
rs564299625	chr3:66551823	-1.30292	N	N	NA	upstream	.	.	.
rs577029849	chr7:23154668	-1.30292	N	chr7:22774437	NA	intronic	.	KLHL7	ENSG00000122550
rs182867609	chr10:72140850	-1.30292	N	N	5	intronic	.	LRRC20	ENSG00000172731
rs548285772	chr7:31926154	-1.30292	N	N	NA	intronic	.	PDE1C	ENSG00000154678
rs184402015	chr11:8552363	-1.30292	N	chr11:8823493	5	intronic	.	STK33	ENSG00000130413
rs150231752	chr6:44206297	-1.30292	N	chr6:43804571	3a	intergenic	.	.	.
rs530658113	chr10:50522060	-1.30292	N	chr10:50264204	NA	intronic	.	C10orf71	ENSG00000177354
rs529342649	chr3:119389381	-1.30292	N	chr3:119736594	NA	intronic	.	COX17	ENSG00000138495
rs78476745	chr20:42803569	-1.30292	N	chr20:42660286	6	intronic	.	JPH2	ENSG00000149596
rs545970646	chr2:238535060	-1.30292	N	chr2:238873673	NA	intergenic	.	.	.
rs528734092	chr2:202296300	-1.30292	N	chr2:202112471	NA	intronic	.	TRAK2	ENSG00000115993
rs563661741	chr8:17645078	-1.30292	N	N	NA	intronic	.	MTUS1	ENSG00000129422
rs116143988	chr3:128086976	-1.30292	N	chr3:128381270	4	intronic	.	EEFSEC	ENSG00000132394
rs558097188	chr17:56770247	-1.30292	N	chr17:56385573	NA	intronic	.	RAD51C	ENSG00000108384
rs549056923	chr10:97054882	-1.30292	N	N	NA	intergenic	.	.	.
rs529144759	chr3:192292576	-1.30292	N	N	NA	intronic	.	FGF12	ENSG00000114279
rs77079355	chr4:186576069	-1.30292	N	N	5	intronic	.	SORBS2	ENSG00000154556
rs541094183	chr1:16340878	-1.30292	N	N	NA	UTR3	.	HSPB7	ENSG00000173641
rs546085217	chr3:119050675	-1.30292	N	N	NA	intronic	.	ARHGAP31	ENSG00000031081
rs571734499	chr3:124774252	-1.30292	N	N	NA	intronic	.	HEG1	ENSG00000173706
rs147059973	chr11:9599270	-1.30292	N	chr11:9730141	4	intronic	.	WEE1	ENSG00000166483
rs185761180	chr2:202304011	-1.30292	N	chr2:202112471	6	intronic	.	TRAK2	ENSG00000115993
rs542769874	chr5:150002108	-1.30292	N	chr5:149875731	NA	intronic	.	SYNPO	ENSG00000171992
rs555145627	chr15:71891857	-1.30292	N	N	NA	intronic	.	THSD4	ENSG00000187720
rs148096189	chr1:205770138	-1.30292	N	chr1:205676263	5	exonic	synonymous	SLC41A1	ENSG00000133065
rs190048587	chr6:140762780	-1.30292	N	N	4	intergenic	.	.	.
rs3784182	chr14:32876958	-1.30292	N	N	7	intronic	.	AKAP6	ENSG00000151320
rs569914564	chr15:92519010	-1.30292	N	N	NA	intronic	.	SLCO3A1	ENSG00000176463
rs556105569	chr11:73588615	-1.30292	N	N	NA	intronic	.	PAAF1	ENSG00000175575
rs190198542	chr9:134147642	-1.30292	N	N	4	intronic	.	FAM78A	ENSG00000126882
rs574484215	chr14:55200711	-1.30292	N	N	NA	intronic	.	SAMD4A	ENSG00000020577
rs538821947	chr6:39032080	-1.30292	N	N	NA	intronic	.	GLP1R	ENSG00000112164
rs12429843	chr13:20724423	-1.30292	N	N	5	intronic	.	GJA3	ENSG00000121743
rs189567067	chr9:100285311	-1.30292	N	N	6	intronic	.	TMOD1	ENSG00000136842
rs139951129	chr10:62333697	-1.30292	N	N	7	intronic	.	ANK3	ENSG00000151150
rs80087067	chr3:159386970	-1.30292	N	chr3:159637678	2b	intronic	.	IQCJ-SCHIP1	ENSG00000250588
rs563560254	chr1:232731157	-1.30292	N	N	NA	intergenic	.	.	.
rs183081992	chr13:30880738	-1.30292	N	chr13:31079184	4	intronic	.	KATNAL1	ENSG00000102781
rs142755245	chr5:1803286	-1.30292	N	chr5:1313242	5	intronic	.	NDUFS6	ENSG00000145494
rs148351756	chr2:169311498	-1.30292	N	chr2:169707552	4	intergenic	.	.	.
rs547566192	chr17:2611776	-1.30292	N	chr17:2882005	NA	intronic	.	CLUH	ENSG00000132361
rs187634736	chr12:658520	-1.30292	N	chr12:711662	5	intronic	.	B4GALNT3	ENSG00000139044
rs116214693	chr5:102135064	-1.30292	N	chr5:102118385	4	intergenic	.	.	.
rs72866469	chr6:46452112	-1.30292	N	chr6:46885844	5	intronic	.	RCAN2	ENSG00000172348
rs138732355	chr3:192337077	-1.30292	N	N	5	intronic	.	FGF12	ENSG00000114279
rs567832123	chr1:181074275	-1.30292	N	chr1:180905694	NA	intergenic	.	.	.
rs538970911	chr2:101769235	-1.30292	N	chr2:101778319	NA	intergenic	.	.	.
rs542803321	chr15:83475732	-1.30292	N	N	NA	upstream	.	.	.
rs545804344	chr7:136572010	-1.30292	N	N	NA	intronic	.	CHRM2	ENSG00000181072
rs528645650	chr7:75679492	-1.30292	N	chr7:75460571	NA	intronic	.	MDH2	ENSG00000146701
rs530182325	chr4:186520215	-1.30292	N	N	NA	intronic	.	SORBS2	ENSG00000154556
rs552076895	chr10:106093882	-1.30292	N	N	NA	intronic	.	ITPRIP	ENSG00000148841
rs564559558	chr5:173348623	-1.30292	N	chr5:173075213	NA	intronic	.	CPEB4	ENSG00000113742
rs112907296	chr3:119379682	-1.30292	N	chr3:119736594	4	upstream	.	.	.
rs537517513	chr13:75964607	-1.30292	N	N	NA	intronic	.	TBC1D4	ENSG00000136111
rs188791084	chr5:148669925	-1.30292	N	chr5:148198999	7	intronic	.	AFAP1L1	ENSG00000157510
rs535390189	chr3:179383897	-1.30292	N	N	NA	intronic	.	USP13	ENSG00000058056
rs373513478	chr8:41513193	-1.30292	N	N	4	UTR3	.	ANK1	ENSG00000029534
rs188586578	chr15:42240725	-1.30292	N	chr15:42266262	5	intronic	.	EHD4	ENSG00000103966
rs535165714	chr3:160813429	-1.30292	N	N	NA	intronic	.	B3GALNT1	ENSG00000169255
rs587671708	chr1:145649912	-1.30292	N	N	NA	intronic	.	RNF115	ENSG00000121848
rs528342408	chr10:33518417	-1.30292	N	N	NA	intronic	.	NRP1	ENSG00000099250
rs542420451	chr15:64207684	-1.30292	N	chr15:64672002	NA	intronic	.	DAPK2	ENSG00000035664
rs545110572	chr10:112544478	-1.30292	N	N	NA	intronic	.	RBM20	ENSG00000203867
rs373404964	chr6:44188810	-1.30292	N	chr6:43693094	7	intronic	.	SLC29A1	ENSG00000112759
rs559644998	chr2:40682061	-1.30292	N	N	NA	intronic	.	SLC8A1	ENSG00000183023
rs10810035	chr9:13787648	-1.30292	N	chr9:13676533	5	intergenic	.	.	.
rs538432149	chr18:3248527	-1.30292	N	N	NA	intronic	.	MYL12A	ENSG00000101608
rs560588215	chr15:100257580	-1.30292	N	N	NA	downstream	.	.	.
rs375796468	chr12:32971410	-1.30292	N	N	6	intronic	.	PKP2	ENSG00000057294
rs536915344	chr14:45603642	-1.30292	N	N	NA	exonic	synonymous	FKBP3	ENSG00000100442
rs532975384	chr17:65991239	-1.30292	N	chr17:65975385	NA	intergenic	.	.	.
rs558697788	chr11:16900664	-1.30292	N	chr11:16618307	NA	intronic	.	PLEKHA7	ENSG00000166689
rs190890290	chr3:16946767	-1.30292	N	chr3:16911330	4	intronic	.	PLCL2	ENSG00000154822
rs191369205	chr3:37098274	-1.30292	N	N	5	intronic	.	LRRFIP2	ENSG00000093167
rs142828083	chr7:35455046	-1.30292	N	N	5	intergenic	.	.	.
rs72710858	chr8:125407308	-1.30292	N	N	5	intergenic	.	.	.
rs570193163	chr14:94434916	-1.30292	N	chr14:94008080	NA	intronic	.	ASB2	ENSG00000100628
rs553631847	chr6:45980298	-1.30292	N	chr6:45569863	NA	intronic	.	CLIC5	ENSG00000112782
rs144626222	chr3:159555742	-1.30292	N	chr3:159637678	4	intronic	.	IQCJ-SCHIP1	ENSG00000250588
rs545311658	chr4:95328807	-1.30292	N	N	NA	intergenic	.	.	.
rs75475280	chr13:34213108	-1.30292	N	N	5	intronic	.	.	.
rs191349196	chr20:25233241	-1.30292	N	chr20:25194611	2b	intronic	.	PYGB	ENSG00000100994
rs534229786	chr2:96929709	-1.30292	N	chr2:97368670	NA	intronic	.	TMEM127	ENSG00000135956
rs577766938	chr14:105049053	-1.30292	N	chr14:105258892	NA	intronic	.	C14orf180	ENSG00000184601
rs376827321	chr14:73282889	-1.30292	N	chr14:73414316	5	intronic	.	DPF3	ENSG00000205683
rs551899193	chr8:134581931	-1.30292	N	chr8:134103953	NA	intronic	.	ST3GAL1	ENSG00000008513
rs11782918	chr8:134554110	-1.30292	N	chr8:134103953	5	intronic	.	ST3GAL1	ENSG00000008513
rs192562632	chr6:3921026	-1.30292	N	N	6	intergenic	.	.	.
rs559596365	chr14:78348161	-1.30292	N	chr14:77939965	NA	intronic	.	ADCK1	ENSG00000063761
rs576085715	chr1:6293948	-1.30292	N	N	NA	intronic	.	ICMT	ENSG00000116237
rs76722299	chr7:151371030	-1.30292	N	N	6	intronic	.	PRKAG2	ENSG00000106617
rs2267640	chr6:30580893	-1.30292	N	N	4	intronic	.	PPP1R10	ENSG00000204569
rs538338437	chr10:112432928	-1.30292	N	chr10:111969919	NA	intronic	.	RBM20	ENSG00000203867
rs189871926	chr5:141331230	-1.30292	N	chr5:141510754	4	intronic	.	PCDH12	ENSG00000113555
rs187260416	chr3:192233784	-1.30292	N	N	5	intronic	.	FGF12	ENSG00000114279
rs538338433	chr12:96183776	-1.30292	N	N	NA	intronic	.	NTN4	ENSG00000074527
rs190742905	chr22:24959952	-1.30292	N	chr22:24624609	7	intronic	.	SNRPD3	ENSG00000100028
rs140200488	chr9:134148996	-1.30292	N	N	5	intronic	.	FAM78A	ENSG00000126882
rs561918748	chr10:116455589	-1.30292	N	N	NA	intergenic	.	.	.
rs138207256	chr10:28970652	-1.30292	N	chr10:28780293	4	intronic	.	BAMBI	ENSG00000095739
rs559076029	chr13:29713823	-1.30292	N	N	NA	intronic	.	MTUS2	ENSG00000132938
rs577432844	chr3:46030070	-1.30292	N	chr3:46418689	NA	intronic	.	FYCO1	ENSG00000163820
rs138263604	chr12:68047298	-1.30292	N	N	5	intronic	.	DYRK2	ENSG00000127334
rs530782007	chr3:98454979	-1.30292	N	chr3:98428155	NA	intronic	.	ST3GAL6	ENSG00000064225
rs191559933	chr7:8321848	-1.30292	N	chr7:8024840	7	ncRNA_intronic	.	.	.
rs573429714	chr22:39651288	-1.30292	N	chr22:39840130	NA	intergenic	.	.	.
rs188648450	chr17:907653	-1.30292	N	chr17:1373518	4	UTR3	.	ABR	ENSG00000159842
rs560952678	chr12:117515752	-1.30292	N	N	NA	intronic	.	TESC	ENSG00000088992
rs537935154	chr3:192382127	-1.30292	N	N	NA	intronic	.	FGF12	ENSG00000114279
rs185662322	chr3:72938059	-1.30292	N	N	4	intronic	.	GXYLT2	ENSG00000172986
rs143620317	chr5:167370698	-1.30292	N	N	7	intronic	.	TENM2	ENSG00000145934
rs114707340	chr4:142055381	-1.30292	N	N	4	upstream	.	.	.
rs192468291	chr12:69999107	-1.30292	N	chr12:69744014	5	intergenic	.	.	.
rs186827450	chr11:22218576	-1.30292	N	N	7	intronic	.	ANO5	ENSG00000171714
rs560493861	chr2:40551758	-1.30292	N	N	NA	intronic	.	SLC8A1	ENSG00000183023
rs184649625	chr3:120279089	-1.30292	N	N	7	intergenic	.	.	.
rs530109818	chr12:114799791	-1.30292	N	N	NA	intronic	.	TBX5	ENSG00000089225
rs149377895	chr3:42057084	-1.30292	N	N	3a	intergenic	.	.	.
rs114208191	chr13:76055535	-1.30292	N	N	4	exonic	synonymous	TBC1D4	ENSG00000136111
rs559197438	chr13:23757441	-1.30292	N	N	NA	intronic	.	SGCG	ENSG00000102683
rs550984560	chr2:239335758	-1.30292	N	chr2:238873673	NA	exonic	nonsynonymous	ASB1	ENSG00000065802
rs551162327	chr8:102039406	-1.30292	N	N	NA	intergenic	.	.	.
rs142405371	chr5:66178702	-1.30292	N	N	4	intronic	.	MAST4	ENSG00000069020
rs138451451	chr3:25512904	-1.30292	N	chr3:25381636	4	intronic	.	RARB	ENSG00000077092
rs538259026	chr19:56188708	-1.30292	N	N	NA	intronic	.	EPN1	ENSG00000063245
rs535814006	chr10:90006445	-1.30292	N	chr10:89681458	NA	intergenic	.	.	.
rs568500008	chr14:75350557	-1.30292	N	N	NA	intronic	.	DLST	ENSG00000119689
rs191812093	chr14:104550958	-1.30292	N	N	5	intergenic	.	.	.
rs488223	chr17:46908358	-1.30292	Y	chr17:47047868	4	UTR5	.	CALCOCO2	ENSG00000136436
rs567927584	chr3:12736691	-1.30292	N	chr3:12267780	NA	intergenic	.	.	.
rs67074195	chr3:27382717	-1.30292	N	chr3:27371843	7	intronic	.	NEK10	ENSG00000163491
rs546259044	chr14:55172932	-1.30292	N	N	NA	intronic	.	SAMD4A	ENSG00000020577
rs536543912	chr12:2522814	-1.30292	N	chr12:3020644	NA	intronic	.	CACNA1C	ENSG00000151067
rs559763107	chr6:90122027	-1.30292	N	chr6:90396370	NA	upstream	.	.	.
rs3784181	chr14:32870052	-1.30292	N	N	3a	intronic	.	AKAP6	ENSG00000151320
rs554702605	chr12:3350613	-1.30292	N	chr12:3020644	NA	intronic	.	TSPAN9	ENSG00000011105
rs533784944	chr13:30883347	-1.30292	N	chr13:31079184	NA	intergenic	.	.	.
rs12619815	chr2:105990974	-1.30292	N	chr2:106433909	4	intronic	.	FHL2	ENSG00000115641
rs574761853	chr14:32970313	-1.30292	N	N	NA	intronic	.	AKAP6	ENSG00000151320
rs556867221	chr7:21979977	-1.30292	N	N	NA	intronic	.	CDCA7L	ENSG00000164649
rs144805441	chr4:76999760	-1.30292	N	N	7	intronic	.	ART3	ENSG00000156219
rs191914243	chr3:25529016	-1.30292	N	chr3:25381636	6	intronic	.	RARB	ENSG00000077092
rs576369973	chr2:179684463	-1.30292	N	N	NA	intergenic	.	.	.
rs182296804	chr2:40639463	-1.30292	N	N	6	intronic	.	SLC8A1	ENSG00000183023
rs575133120	chr18:12366432	-1.30292	N	chr18:12856908	NA	intronic	.	AFG3L2	ENSG00000141385
rs371439429	chr6:34759364	-1.30292	N	chr6:34785079	2b	upstream	.	.	.
rs538903570	chr17:15191487	-1.30292	N	N	NA	intergenic	.	.	.
rs72954338	chr4:106393441	-1.30292	N	chr4:106042692	5	intronic	.	PPA2	ENSG00000138777
rs535588222	chr7:56031644	-1.30292	N	chr7:56068714	NA	upstream	.	.	.
rs542921990	chr5:148522414	-1.30292	N	chr5:148198999	NA	intronic	.	ABLIM3	ENSG00000173210
rs558515616	chr13:30017023	-1.30292	N	N	NA	intronic	.	MTUS2	ENSG00000132938
rs542208293	chr14:55139148	-1.30292	N	N	NA	intronic	.	SAMD4A	ENSG00000020577
rs545393708	chr9:101727450	-1.30292	N	N	NA	intronic	.	COL15A1	ENSG00000204291
rs186983756	chr8:52579021	-1.30292	N	N	6	intronic	.	PXDNL	ENSG00000147485
rs113397596	chr3:14274361	-1.30292	N	N	4	intergenic	.	.	.
rs117248286	chr9:112621157	-1.30292	N	chr9:112722330	6	intronic	.	PALM2-AKAP2	ENSG00000157654
rs117836610	chr5:41371620	-1.30292	N	N	6	intronic	.	PLCXD3	ENSG00000182836
rs535895399	chr5:41872033	-1.30292	N	N	NA	ncRNA_exonic	.	.	.
rs569459179	chr6:71277064	-1.30292	N	N	NA	intronic	.	C6orf57	ENSG00000154079
rs143561877	chr2:10985195	-1.30292	N	N	6	intergenic	.	.	.
rs80331040	chr22:36863146	-1.30292	N	chr22:36545826	5	UTR3	.	TXN2	ENSG00000100348
rs566086258	chr19:56188687	-1.30292	N	N	NA	intronic	.	EPN1	ENSG00000063245
rs574486747	chr3:98465026	-1.30292	N	chr3:98428155	NA	intronic	.	ST3GAL6	ENSG00000064225
rs552516735	chr10:120966198	-1.30292	N	N	NA	upstream	.	.	.
rs564948488	chr9:14348006	-1.30292	N	chr9:14161670	NA	intronic	.	NFIB	ENSG00000147862
rs574252524	chr1:184877124	-1.30292	N	chr1:185067805	NA	intronic	.	FAM129A	ENSG00000135842
rs181252165	chr2:106042619	-1.30292	N	chr2:106433909	5	intronic	.	FHL2	ENSG00000115641
rs576386162	chr3:16880723	-1.30292	N	chr3:16911330	NA	intergenic	.	.	.
rs559386976	chr9:97713252	-1.30292	N	N	NA	intronic	.	C9orf3	ENSG00000148120
rs373101272	chr12:50220910	-1.30292	N	chr12:50599709	4	intronic	.	NCKAP5L	ENSG00000167566
rs376897399	chr15:85932173	-1.30292	N	chr15:86294211	5	intronic	.	AKAP13	ENSG00000170776
rs559230727	chr3:124767348	-1.30292	N	N	NA	intronic	.	HEG1	ENSG00000173706
rs187391127	chr2:238794952	-1.30292	N	chr2:238873673	2b	intronic	.	RAMP1	ENSG00000132329
rs6886804	chr5:70927580	-1.30292	N	N	7	intronic	.	MCCC2	ENSG00000131844
rs540695922	chr2:40670481	-1.30292	N	N	NA	intronic	.	SLC8A1	ENSG00000183023
rs62084112	chr18:33900782	-1.30292	N	N	6	intronic	.	FHOD3	ENSG00000134775
rs561125637	chr5:1110634	-1.30292	N	chr5:1313242	NA	intronic	.	SLC12A7	ENSG00000113504
rs536989160	chr3:192233264	-1.30292	N	N	NA	intronic	.	FGF12	ENSG00000114279
rs16974567	chr15:85397374	-1.30292	N	chr15:85178270	7	intronic	.	ALPK3	ENSG00000136383
rs2696297	chr17:48245180	-1.30292	N	N	5	intronic	.	SGCA	ENSG00000108823
rs144003329	chr2:135019352	-1.30292	N	chr2:134991024	4	intronic	.	MGAT5	ENSG00000152127
rs377563911	chr3:192312414	-1.30292	N	N	6	intronic	.	FGF12	ENSG00000114279
rs541212845	chr5:41443307	-1.30292	N	N	NA	intronic	.	PLCXD3	ENSG00000182836
rs181478896	chr13:32738655	-1.30292	N	N	5	intronic	.	FRY	ENSG00000073910
rs548435077	chr18:3214257	-1.30292	N	N	NA	intronic	.	MYOM1	ENSG00000101605
rs538262500	chr1:64168215	-1.30292	N	N	NA	intergenic	.	.	.
rs573600705	chr8:29957968	-1.30292	N	chr8:30280630	NA	ncRNA_intronic	.	LEPROTL1	ENSG00000104660
rs587618839	chr17:34059593	-1.30292	N	chr17:33763678	NA	intronic	.	RASL10B	ENSG00000141150
rs557592151	chr22:38840062	-1.30292	N	N	NA	intronic	.	KCNJ4	ENSG00000168135
rs562519547	chr2:101879393	-1.30292	N	chr2:102315933	NA	intronic	.	CNOT11	ENSG00000158435
rs531035251	chr1:1311114	-1.30292	N	N	NA	upstream	.	.	.
rs189264596	chr9:85882797	-1.30292	N	N	5	intronic	.	FRMD3	ENSG00000172159
rs142733564	chr12:32977820	-1.30292	N	N	5	intronic	.	PKP2	ENSG00000057294
rs191971990	chr4:114606545	-1.30292	N	N	7	intronic	.	CAMK2D	ENSG00000145349
rs552523305	chr10:123931152	-1.30292	N	N	NA	intronic	.	TACC2	ENSG00000138162
rs141276723	chr22:18597210	-1.30292	N	chr22:19058146	4	intronic	.	TUBA8	ENSG00000183785
rs561280951	chr3:188014750	-1.30292	N	chr3:188441161	NA	intronic	.	LPP	ENSG00000145012
rs3737039	chr13:34184935	-1.30292	N	N	4	intronic	.	.	.
rs527242033	chr18:56160130	-1.30292	N	chr18:56395588	NA	intronic	.	ALPK2	ENSG00000198796
rs141597442	chr1:216959327	-1.30292	N	N	5	intronic	.	ESRRG	ENSG00000196482
rs149483623	chr3:66543168	-1.30292	N	N	4	intronic	.	LRIG1	ENSG00000144749
rs451811	chr2:40473323	-1.30292	N	N	5	ncRNA_intronic	.	SLC8A1	ENSG00000183023
rs142467609	chr5:41512038	-1.30292	N	N	5	intergenic	.	.	.
rs10083030	chr12:108958340	-1.30292	N	chr12:108721636	5	intronic	.	ISCU	ENSG00000136003
rs4715065	chr6:13029882	-1.30292	N	N	5	intronic	.	.	.
rs545838189	chr1:184861994	-1.30292	N	chr1:185067805	NA	intronic	.	FAM129A	ENSG00000135842
rs185467279	chr8:2075968	-1.30292	N	N	3a	intronic	.	MYOM2	ENSG00000036448
rs79951142	chr10:105677839	-1.30292	N	N	2a	intronic	.	OBFC1	ENSG00000107960
rs551863863	chr4:65206279	-1.30292	N	N	NA	intronic	.	TECRL	ENSG00000205678
rs190860489	chr3:52572157	-1.30292	N	chr3:52873984	4	intronic	.	SMIM4	ENSG00000168273
rs184895710	chr3:187959824	-1.30292	N	chr3:188441161	4	intronic	.	LPP	ENSG00000145012
rs367677281	chr18:25695651	-1.30292	N	N	5	intronic	.	CDH2	ENSG00000170558
rs9989018	chr12:32961021	-1.30292	N	N	7	intronic	.	PKP2	ENSG00000057294
rs185786903	chr1:145395562	-1.30292	N	N	2b	intronic	.	.	.
rs575532293	chr2:238811055	-1.30292	N	chr2:238873673	NA	intronic	.	RAMP1	ENSG00000132329
rs540591206	chr10:88488592	-1.30292	N	N	NA	intronic	.	LDB3	ENSG00000122367
rs190763913	chr5:156990783	-1.30292	N	chr5:156655015	4	intronic	.	ADAM19	ENSG00000135074
rs140946118	chr16:58067097	-1.30292	N	N	2b	intronic	.	MMP15	ENSG00000102996
rs547976070	chr5:175842402	-1.30292	N	N	NA	intronic	.	CLTB	ENSG00000175416
rs144376030	chr3:69162120	-1.30292	N	N	5	intronic	.	LMOD3	ENSG00000163380
rs150042867	chr3:178087099	-1.30292	N	N	5	intergenic	.	.	.
rs537455077	chr2:198736252	-1.30292	N	chr2:198544183	NA	intronic	.	PLCL1	ENSG00000115896
rs191616093	chr1:26391969	-1.30292	N	chr1:26834960	7	intronic	.	TRIM63	ENSG00000158022
rs17717563	chr10:116267909	-1.30292	N	N	5	intronic	.	ABLIM1	ENSG00000099204
rs569863817	chr1:217264672	-1.30292	N	N	NA	intronic	.	ESRRG	ENSG00000196482
rs540912020	chr5:66120155	-1.30292	N	N	NA	intronic	.	MAST4	ENSG00000069020
rs184107077	chr15:86050928	-1.30292	N	chr15:86294211	3a	intronic	.	AKAP13	ENSG00000170776
rs114899621	chr15:92475206	-1.30292	N	N	5	intronic	.	SLCO3A1	ENSG00000176463
rs112153256	chr10:115615127	-1.30292	N	chr10:115719472	4	intronic	.	NHLRC2	ENSG00000196865
rs6773419	chr3:37285522	-1.30292	N	N	4	intronic	.	GOLGA4	ENSG00000144674
rs545365903	chr4:47752026	-1.30292	N	N	NA	intronic	.	CORIN	ENSG00000145244
rs545041476	chr3:159522049	-1.30292	N	chr3:159637678	NA	intronic	.	IQCJ-SCHIP1	ENSG00000250588
rs556382503	chr4:95409934	-1.30292	N	N	NA	intronic	.	PDLIM5	ENSG00000163110
rs542473388	chr6:17986689	-1.30292	N	N	NA	intronic	.	KIF13A	ENSG00000137177
rs551560257	chr3:167806109	-1.30292	N	N	NA	intronic	.	GOLIM4	ENSG00000173905
rs568847168	chr3:47958209	-1.30292	N	chr3:48388170	NA	exonic	nonsynonymous	MAP4	ENSG00000047849
rs536284744	chr13:29958651	-1.30292	N	N	NA	intronic	.	MTUS2	ENSG00000132938
rs568958459	chr11:22217219	-1.30292	N	N	NA	intronic	.	ANO5	ENSG00000171714
rs416244	chr8:17639459	-1.30292	N	N	3a	intronic	.	MTUS1	ENSG00000129422
rs571351581	chr11:12002779	-1.30292	N	chr11:12133478	NA	intronic	.	DKK3	ENSG00000050165
rs78858626	chr9:2571900	-1.30292	N	chr9:2622278	7	ncRNA_intronic	.	.	.
rs561852139	chr12:22091963	-1.30292	N	N	NA	intergenic	.	.	.
rs185061053	chr12:19307844	-1.30292	N	N	5	intronic	.	PLEKHA5	ENSG00000052126
rs188988025	chr19:35629276	-1.30292	N	N	3a	upstream	.	.	.
rs560755596	chr3:66541140	-1.30292	N	N	NA	intronic	.	LRIG1	ENSG00000144749
rs560755595	chr1:201333220	-1.30292	N	N	NA	intronic	.	TNNT2	ENSG00000118194
rs181271984	chr2:33746480	-1.30292	N	N	6	intronic	.	RASGRP3	ENSG00000152689
rs560755593	chr8:67064810	-1.30292	N	chr8:66910531	NA	exonic	nonsynonymous	TRIM55	ENSG00000147573
rs182231607	chr9:128511639	-1.30292	N	N	5	intronic	.	PBX3	ENSG00000167081
rs189656678	chr4:24104911	-1.30292	N	N	7	intergenic	.	.	.
rs546471775	chr6:164007361	-1.30292	N	N	NA	intergenic	.	.	.
rs543216349	chr14:55042629	-1.30292	N	N	NA	intronic	.	SAMD4A	ENSG00000020577
rs558070348	chr9:100364187	-1.30292	N	N	NA	UTR3	.	TSTD2	ENSG00000136925
rs550539066	chr1:112211631	-1.30292	N	N	NA	intronic	.	RAP1A	ENSG00000116473
rs189238032	chr10:3129690	-1.30292	N	N	3a	intronic	.	PFKP	ENSG00000067057
rs533434462	chr2:88414109	-1.30292	N	N	NA	intergenic	.	.	.
rs564223762	chr1:245297753	-1.30292	N	N	NA	intergenic	.	.	.
rs188927708	chr8:28573036	-1.30292	N	N	6	intronic	.	EXTL3	ENSG00000012232
rs146884684	chr5:145317788	-1.30292	N	N	4	exonic	synonymous	SH3RF2	ENSG00000156463
rs146568496	chr6:16242823	-1.30292	N	N	7	intronic	.	GMPR	ENSG00000137198
rs201893181	chr22:34053931	-1.30292	N	N	6	intronic	.	LARGE	ENSG00000133424
rs75634069	chr5:150037290	-1.30292	N	chr5:149875731	2b	UTR3	.	SYNPO	ENSG00000171992
rs559809503	chr16:66954928	-1.30292	N	chr16:67377216	NA	downstream	.	.	.
rs2696295	chr17:48246827	-1.30292	Y	N	2a	intronic	.	SGCA	ENSG00000108823
rs548872012	chr15:25018670	-1.30292	N	N	NA	intergenic	.	.	.
rs57747690	chr2:159824564	-1.30292	N	N	4	upstream	.	.	.
rs2696296	chr17:48246231	-1.30292	Y	N	5	intronic	.	SGCA	ENSG00000108823
rs532165049	chr3:123162125	-1.30292	N	chr3:123105721	NA	intronic	.	ADCY5	ENSG00000173175
rs142087187	chr7:157153234	-1.30292	N	N	5	intronic	.	DNAJB6	ENSG00000105993
rs182335018	chr3:25468915	-1.30292	N	chr3:25381636	4	intronic	.	.	.
rs554472629	chr3:187961055	-1.30292	N	chr3:188441161	NA	intronic	.	LPP	ENSG00000145012
rs190665463	chr2:40593588	-1.30292	N	N	7	intronic	.	SLC8A1	ENSG00000183023
rs60524006	chr19:16548465	-1.30292	N	chr19:16548375	6	intronic	.	EPS15L1	ENSG00000127527
rs180868453	chr18:25730207	-1.30292	N	N	3a	intronic	.	CDH2	ENSG00000170558
rs188069244	chr14:33074348	-1.30292	N	N	5	intronic	.	AKAP6	ENSG00000151320
rs62176024	chr2:179918120	-1.30292	N	N	6	intergenic	.	.	.
rs62176023	chr2:179915552	-1.30292	N	N	4	upstream	.	.	.
rs559029336	chr3:188069630	-1.30292	N	chr3:188441161	NA	intronic	.	LPP	ENSG00000145012
rs528182656	chr16:4289827	-1.30292	N	chr16:4476089	NA	intronic	.	SRL	ENSG00000185739
rs141425321	chr1:237193374	-1.30292	N	N	4	intergenic	.	.	.
rs115753607	chr5:115420270	-1.30292	N	N	5	upstream	.	.	.
rs562771503	chr5:150009333	-1.30292	N	chr5:149875731	NA	intronic	.	SYNPO	ENSG00000171992
rs188083905	chr20:42760458	-1.30292	N	chr20:42660286	5	intronic	.	JPH2	ENSG00000149596
rs546209700	chr3:16947295	-1.30292	N	chr3:16911330	NA	intronic	.	PLCL2	ENSG00000154822
rs376654018	chr4:113592077	-1.30292	N	N	6	intergenic	.	.	.
rs376654019	chr4:120059903	-1.30292	N	chr4:120264996	6	intronic	.	MYOZ2	ENSG00000172399
rs200891785	chr12:22035726	-1.30292	N	N	5	exonic	nonsynonymous	ABCC9	ENSG00000069431
rs74646906	chr8:25866108	-1.30292	N	N	3a	intronic	.	EBF2	ENSG00000221818
rs531833931	chr5:167363198	-1.30292	N	N	NA	intronic	.	TENM2	ENSG00000145934
rs531523394	chr9:116329230	-1.30292	N	chr9:116085822	NA	intronic	.	RGS3	ENSG00000138835
rs192354379	chr11:119225153	-1.30292	N	chr11:118747576	5	downstream	.	.	.
rs548679486	chr20:25179716	-1.30292	N	chr20:25194611	NA	intronic	.	ENTPD6	ENSG00000197586
rs377034963	chr3:66549635	-1.30292	N	N	4	intronic	.	LRIG1	ENSG00000144749
rs562514637	chr2:40545157	-1.30292	N	N	NA	intronic	.	SLC8A1	ENSG00000183023
rs533105520	chr11:16878294	-1.30292	N	chr11:16618307	NA	intronic	.	PLEKHA7	ENSG00000166689
rs572304370	chr3:178376679	-1.30292	N	N	NA	ncRNA_intronic	.	KCNMB2	ENSG00000197584
rs574368038	chr4:174601857	-1.30292	N	N	NA	intergenic	.	.	.
rs183330625	chr20:55968916	-1.30292	N	N	4	intronic	.	RBM38	ENSG00000132819
rs569722380	chr8:33412688	-1.30292	N	N	NA	intronic	.	RNF122	ENSG00000133874
rs74676908	chr7:35299407	-1.30292	N	N	5	intergenic	.	.	.
rs563651838	chr7:107586641	-1.30292	N	N	NA	intronic	.	LAMB1	ENSG00000091136
rs56876495	chr22:34289637	-1.30292	N	N	5	intronic	.	LARGE	ENSG00000133424
rs531210409	chr2:174055146	-1.30292	N	N	NA	intronic	.	MLTK	ENSG00000091436
rs186406837	chr9:112891255	-1.30292	N	chr9:113338735	4	intronic	.	AKAP2	ENSG00000241978
rs117447163	chr1:78534304	-1.30292	N	N	7	intronic	.	GIPC2	ENSG00000137960
rs138573041	chr5:78805023	-1.30292	N	N	5	intronic	.	HOMER1	ENSG00000152413
rs558377884	chr12:71003077	-1.30292	N	chr12:70612235	NA	exonic	nonsynonymous	PTPRB	ENSG00000127329
rs538743271	chr12:5687381	-1.30292	N	N	NA	intronic	.	ANO2	ENSG00000047617
rs563437669	chr6:5762766	-1.30292	N	N	NA	intronic	.	FARS2	ENSG00000145982
rs140634704	chr9:112887982	-1.30292	N	chr9:113338735	4	intronic	.	AKAP2	ENSG00000241978
rs531650858	chr19:46911677	-1.30292	N	chr19:47100565	NA	intergenic	.	.	.
rs549540377	chr3:67048835	-1.30292	N	N	NA	intronic	.	KBTBD8	ENSG00000163376
rs190783961	chr8:28482308	-1.30292	N	N	5	intergenic	.	.	.
rs180853967	chr7:31925111	-1.30292	N	N	5	intronic	.	PDE1C	ENSG00000154678
rs528077384	chr6:82462202	-1.30292	N	chr6:82463478	NA	UTR5	.	FAM46A	ENSG00000112773
rs535487337	chr8:1999562	-1.30292	N	N	NA	intronic	.	MYOM2	ENSG00000036448
rs574768797	chr15:42249941	-1.30292	N	chr15:42266262	NA	intronic	.	EHD4	ENSG00000103966
rs150986892	chr8:22244898	-1.30292	N	chr8:22436681	4	intronic	.	SLC39A14	ENSG00000104635
rs546258581	chr7:75677757	-1.30292	N	chr7:75460571	NA	intronic	.	MDH2	ENSG00000146701
rs77084639	chr22:46980862	-1.30292	N	chr22:46615376	5	intergenic	.	.	.
rs67596855	chr4:186064967	-1.30292	N	N	4	intronic	.	SLC25A4	ENSG00000151729
rs143916515	chr2:134930524	-1.30292	N	chr2:134991024	5	intergenic	.	.	.
rs41419550	chr14:55179335	-1.30292	N	N	5	intronic	.	SAMD4A	ENSG00000020577
rs1616806	chr11:130392387	-1.30292	N	N	2b	intergenic	.	.	.
rs181174773	chr15:86268326	-1.30292	N	chr15:86294211	3a	intronic	.	AKAP13	ENSG00000170776
rs563581478	chr9:14273914	-1.30292	N	chr9:14161670	NA	intronic	.	NFIB	ENSG00000147862
rs539667505	chr19:8458381	-1.30292	N	N	NA	intronic	.	RAB11B	ENSG00000185236
rs182087477	chr5:41463934	-1.30292	N	N	6	intronic	.	PLCXD3	ENSG00000182836
rs186513351	chr1:217157015	-1.30292	N	N	6	intronic	.	ESRRG	ENSG00000196482
rs577887529	chr10:121097280	-1.30292	N	N	NA	intronic	.	GRK5	ENSG00000198873
rs528313689	chr2:169313493	-1.30292	N	chr2:169707552	NA	intronic	.	CERS6	ENSG00000172292
rs577912382	chr3:138093310	-1.30292	N	N	NA	intronic	.	MRAS	ENSG00000158186
rs1345430	chr16:4527961	-1.30292	N	chr16:4476089	3a	intronic	.	HMOX2	ENSG00000103415
rs554897185	chr1:167605259	-1.30292	N	chr1:167600842	NA	intronic	.	RCSD1	ENSG00000198771
rs186670757	chr1:120169818	-1.30292	N	N	5	intronic	.	ZNF697	ENSG00000143067
rs543857194	chr3:73058415	-1.30292	N	N	NA	intronic	.	PPP4R2	ENSG00000163605
rs554371733	chr7:35224486	-1.30292	N	N	NA	ncRNA_intronic	.	.	.
rs534966724	chr3:192127636	-1.30292	N	N	NA	intronic	.	FGF12	ENSG00000114279
rs542577111	chr8:97280998	-1.30292	N	N	NA	intronic	.	PTDSS1	ENSG00000156471
rs138107492	chr16:46792946	-1.30292	N	N	5	intronic	.	.	.
rs542577114	chr3:17096107	-1.30292	N	chr3:16911330	NA	intronic	.	PLCL2	ENSG00000154822
rs113182521	chr4:114552338	-1.30292	N	N	6	intronic	.	CAMK2D	ENSG00000145349
rs550418691	chr1:245133322	-1.30292	N	N	NA	ncRNA_intronic	.	EFCAB2	ENSG00000203666
rs574666505	chr14:55072868	-1.30292	N	N	NA	intronic	.	SAMD4A	ENSG00000020577
rs188071600	chr4:169425474	-1.30292	N	N	4	intronic	.	PALLD	ENSG00000129116
rs550754565	chr22:36002542	-1.30292	N	N	NA	downstream	.	.	.
rs182039774	chr3:167748376	-1.30292	N	N	7	intronic	.	GOLIM4	ENSG00000173905
rs78835808	chr2:198669110	-1.30292	N	chr2:198544183	3a	upstream	.	.	.
rs530146749	chr8:25903737	-1.30292	N	N	NA	intergenic	.	.	.
rs7023301	chr9:112920166	-1.30292	Y	chr9:113338735	5	intronic	.	AKAP2	ENSG00000241978
rs542821689	chr10:23727567	-1.30292	N	N	NA	upstream	.	.	.
rs147299850	chr8:125550323	-1.30292	N	N	4	intronic	.	TATDN1	ENSG00000147687
rs78155664	chr2:11639453	-1.30292	N	N	4	intergenic	.	.	.
rs548387633	chr8:22246565	-1.30292	N	chr8:22436681	NA	intronic	.	SLC39A14	ENSG00000104635
rs150721372	chr17:47767908	-1.30292	N	chr17:47488823	4	intergenic	.	.	.
rs139934256	chr9:2624743	-1.30292	N	chr9:2622278	5	intronic	.	VLDLR	ENSG00000147852
rs548387638	chr1:216939480	-1.30292	N	N	NA	intronic	.	ESRRG	ENSG00000196482
rs547151749	chr9:97711817	-1.30292	N	N	NA	intronic	.	C9orf3	ENSG00000148120
rs139333062	chr2:187470747	-1.30292	N	N	6	intronic	.	ITGAV	ENSG00000138448
rs117068664	chr14:94441353	-1.30292	N	chr14:94008080	2b	intronic	.	ASB2	ENSG00000100628
rs142554908	chr6:17255515	-1.30292	N	chr6:16758425	5	intergenic	.	.	.
rs548602393	chr2:159991709	-1.30292	N	chr2:160345024	NA	intronic	.	TANC1	ENSG00000115183
rs138082468	chr9:13914289	-1.30292	N	chr9:13676533	7	intergenic	.	.	.
rs541211731	chr15:91307230	-1.30292	N	chr15:90885806	NA	intronic	.	BLM	ENSG00000197299
rs75088331	chr12:4385067	-1.30292	N	chr12:4334295	2b	ncRNA_intronic	.	CCND2	ENSG00000118971
rs564662635	chr3:66494636	-1.30292	N	N	NA	intronic	.	LRIG1	ENSG00000144749
rs55704849	chr21:35288832	-1.30292	N	N	6	upstream	.	.	.
rs530784642	chr15:85368564	-1.30292	N	chr15:85178270	NA	intronic	.	ALPK3	ENSG00000136383
rs376477229	chr19:3934552	-1.30292	N	chr19:4090422	5	ncRNA_intronic	.	NMRK2	ENSG00000077009
rs565836511	chr8:145114955	-1.30292	N	chr8:144626721	NA	UTR5	.	OPLAH	ENSG00000178814
rs542663475	chr1:26394824	-1.30292	N	chr1:26834960	NA	upstream	.	.	.
rs545486626	chr10:18715471	-1.30292	N	chr10:18266410	NA	intronic	.	CACNB2	ENSG00000165995
rs558975209	chr2:197278768	-1.30292	N	chr2:196974333	NA	intronic	.	HECW2	ENSG00000138411
rs557374974	chr6:166779283	-1.30292	N	N	NA	intronic	.	MPC1	ENSG00000060762
rs140598481	chr15:42259630	-1.30292	N	chr15:42266262	4	intronic	.	EHD4	ENSG00000103966
rs562730047	chr13:76043771	-1.30292	N	N	NA	intronic	.	TBC1D4	ENSG00000136111
rs145666748	chr12:56868083	-1.30292	N	chr12:56375137	6	intronic	.	GLS2	ENSG00000135423
rs565080242	chr10:91239091	-1.30292	N	chr10:91002804	NA	intronic	.	SLC16A12	ENSG00000152779
rs551120248	chr1:155657558	-1.30292	N	chr1:156088526	NA	intronic	.	YY1AP1	ENSG00000163374
rs191244909	chr4:186584316	-1.30292	N	N	6	intronic	.	SORBS2	ENSG00000154556
rs147866207	chr5:171006374	-1.30292	N	N	5	intergenic	.	.	.
rs45448100	chr19:48836231	-1.30292	N	chr19:49127490	4	UTR3	.	TMEM143	ENSG00000161558
rs138570318	chr3:40333567	-1.30292	N	N	5	ncRNA_intronic	.	.	.
rs551706368	chr2:27510071	-1.30292	N	chr2:27295885	NA	intronic	.	TRIM54	ENSG00000138100
rs568892519	chr14:31731130	-1.30292	N	N	NA	intergenic	.	.	.
rs1556715	chr10:121077099	-1.30292	N	N	4	intronic	.	GRK5	ENSG00000198873
rs1556714	chr10:121077191	-1.30292	N	N	4	intronic	.	GRK5	ENSG00000198873
rs576683692	chr2:72923644	-1.30292	N	N	NA	intronic	.	EXOC6B	ENSG00000144036
rs184462375	chr12:3332890	-1.30292	N	chr12:3020644	5	intronic	.	TSPAN9	ENSG00000011105
rs2021846	chr9:537031	-1.30292	N	chr9:288414	5	intronic	.	KANK1	ENSG00000107104
rs550265767	chr10:112537925	-1.30292	N	N	NA	intronic	.	RBM20	ENSG00000203867
rs187331586	chr18:25690905	-1.30292	N	N	7	intronic	.	CDH2	ENSG00000170558
rs11802877	chr1:16342579	-1.30292	N	N	4	intronic	.	HSPB7	ENSG00000173641
rs184716043	chr12:2635269	-1.30292	N	chr12:3020644	7	intronic	.	CACNA1C	ENSG00000151067
rs56027862	chr22:43084446	-1.30292	N	chr22:43549739	2a	intergenic	.	.	.
rs557222171	chr12:49959927	-1.30292	N	N	NA	exonic	synonymous	MCRS1	ENSG00000187778
rs144607100	chr9:112619003	-1.30292	N	chr9:112722330	6	intronic	.	PALM2-AKAP2	ENSG00000157654
rs567983264	chr2:159856277	-1.30292	N	chr2:160345024	NA	intronic	.	TANC1	ENSG00000115183
rs550470364	chr3:69801280	-1.30292	N	N	NA	intronic	.	MITF	ENSG00000187098
rs567957035	chr5:170999953	-1.30292	N	N	NA	intergenic	.	.	.
rs572601227	chr12:10364893	-1.30292	N	chr12:9899050	NA	upstream	.	.	.
rs576706691	chr8:142428587	-1.30292	N	chr8:142329460	NA	intergenic	.	PTP4A3	ENSG00000184489
rs78672238	chr22:43107399	-1.30292	N	chr22:43549739	4	intronic	.	.	.
rs76446485	chr7:44670854	-1.30292	N	chr7:44811223	3a	intronic	.	OGDH	ENSG00000105953
rs189471367	chr9:71306774	-1.30292	N	N	7	intergenic	.	.	.
rs182364465	chr2:106032675	-1.30292	N	chr2:106433909	6	intronic	.	FHL2	ENSG00000115641
rs186146689	chr1:154245771	-1.30292	N	N	5	intronic	.	HAX1	ENSG00000143575
rs537725134	chr11:126222323	-1.30292	N	chr11:126024042	NA	ncRNA_intronic	.	.	.
rs563087246	chr2:64070607	-1.30292	N	N	NA	intronic	.	UGP2	ENSG00000169764
rs536254814	chr14:32977520	-1.30292	N	N	NA	intronic	.	AKAP6	ENSG00000151320
rs367861568	chr3:167745253	-1.30292	N	N	6	intronic	.	GOLIM4	ENSG00000173905
rs543088336	chr15:86051941	-1.30292	N	chr15:86294211	NA	intronic	.	AKAP13	ENSG00000170776
rs559421191	chr9:101725094	-1.30292	N	N	NA	intronic	.	COL15A1	ENSG00000204291
rs115980615	chr6:46448055	-1.30292	N	chr6:46885844	7	intronic	.	RCAN2	ENSG00000172348
rs7957645	chr12:95394648	-1.30292	N	N	7	intronic	.	NDUFA12	ENSG00000184752
rs536425801	chr10:91239937	-1.30292	N	chr10:91002804	NA	intronic	.	SLC16A12	ENSG00000152779
rs557127367	chr1:78470939	-1.30292	N	N	NA	exonic	nonsynonymous	DNAJB4	ENSG00000162616
rs543926496	chr19:56136138	-1.30292	N	N	NA	upstream	.	.	.
rs7957642	chr12:111845177	-1.30292	N	chr12:112212874	4	intronic	.	SH2B3	ENSG00000111252
rs189086410	chr6:36854665	-1.30292	N	chr6:36648816	2b	intronic	.	C6orf89	ENSG00000198663
rs536197113	chr3:124773498	-1.30292	N	N	NA	intronic	.	HEG1	ENSG00000173706
rs148209879	chr5:65933559	-1.30292	N	N	7	intronic	.	MAST4	ENSG00000069020
rs377178422	chr6:140311080	-1.30292	N	N	5	ncRNA_intronic	.	.	.
rs4715064	chr6:13029514	-1.30292	N	N	7	intronic	.	.	.
rs138730920	chr13:20725521	-1.30292	N	N	5	intronic	.	GJA3	ENSG00000121743
rs145977421	chr3:142681867	-1.30292	N	N	2b	exonic	synonymous	PAQR9	ENSG00000188582
rs112564733	chr4:95390045	-1.30292	N	N	5	intronic	.	PDLIM5	ENSG00000163110
rs575021337	chr12:54053918	-1.30292	N	chr12:54387947	NA	intergenic	.	.	.
rs577499675	chr7:112579831	-1.30292	N	chr7:112782556	NA	UTR5	.	C7orf60	ENSG00000164603
rs74835991	chr3:27004411	-1.30292	N	chr3:27371843	5	intergenic	.	.	.
rs183738942	chr2:40675709	-1.30292	N	N	2b	intronic	.	SLC8A1	ENSG00000183023
rs549107740	chr2:40627704	-1.30292	N	N	NA	intronic	.	SLC8A1	ENSG00000183023
rs554302228	chr17:55191408	-1.30292	N	chr17:55463857	NA	intronic	.	AKAP1	ENSG00000121057
rs565584986	chr17:18087827	-1.30292	N	chr17:17707105	NA	exonic	synonymous	ALKBH5	ENSG00000091542
rs192980723	chr13:22247541	-1.30292	N	N	4	intronic	.	FGF9	ENSG00000102678
rs78836726	chr3:178038232	-1.30292	N	N	3a	intergenic	.	.	.
rs565232326	chr15:63189698	-1.30292	N	chr15:62830704	NA	intergenic	.	.	.
rs372854256	chr19:51869415	-1.30292	N	chr19:52314161	4	intronic	.	ETFB	ENSG00000105379
rs567282739	chr5:71603328	-1.30292	N	chr5:71748624	NA	intronic	.	MRPS27	ENSG00000113048
rs61826618	chr1:232729838	-1.30292	N	N	4	intergenic	.	.	.
rs191127340	chr3:178040624	-1.30292	N	N	6	intergenic	.	.	.
rs544625846	chr22:34004889	-1.30292	N	N	NA	intronic	.	LARGE	ENSG00000133424
rs534151241	chr9:13785817	-1.30292	N	chr9:13676533	NA	intergenic	.	.	.
rs543679659	chr7:8269249	-1.30292	N	chr7:8024840	NA	intronic	.	ICA1	ENSG00000003147
rs560077066	chr8:90995597	-1.30292	N	N	NA	intronic	.	NBN	ENSG00000104320
rs183975995	chr7:43769940	-1.30292	N	N	7	upstream	.	.	.
rs377144944	chr1:120174786	-1.30292	N	N	4	intronic	.	ZNF697	ENSG00000143067
rs537299054	chr5:141331885	-1.30292	N	chr5:141510754	NA	intronic	.	PCDH12	ENSG00000113555
rs568895847	chr11:12029574	-1.30292	N	chr11:12133478	NA	intronic	.	DKK3	ENSG00000050165
rs576924698	chr5:43642983	-1.30292	N	chr5:43866596	NA	intronic	.	NNT	ENSG00000112992
rs116346528	chr19:680971	-1.30292	N	chr19:836144	3a	intronic	.	FSTL3	ENSG00000070404
rs569225983	chr4:141855240	-1.30292	N	N	NA	intronic	.	RNF150	ENSG00000170153
rs181613073	chr3:119393619	-1.30292	N	chr3:119736594	7	intronic	.	COX17	ENSG00000138495
rs536640244	chr13:24154638	-1.30292	N	N	NA	intronic	.	TNFRSF19	ENSG00000127863
rs146334543	chr1:64163620	-1.30292	N	N	5	intergenic	.	.	.
rs546856826	chr11:64002583	-1.30292	N	chr11:63974995	NA	intronic	.	VEGFB	ENSG00000173511
rs564381263	chr15:57883793	-1.30292	N	N	NA	upstream	.	.	.
rs188725273	chr10:33567938	-1.30292	N	N	6	intronic	.	NRP1	ENSG00000099250
rs138770362	chr11:113127596	-1.30292	N	N	4	intronic	.	NCAM1	ENSG00000149294
rs530969949	chr7:107536076	-1.30292	N	N	NA	intronic	.	DLD	ENSG00000091140
rs150893127	chr1:178312412	-1.30292	N	N	5	intronic	.	RASAL2	ENSG00000075391
rs531182126	chr10:123952434	-1.30292	N	N	NA	intronic	.	TACC2	ENSG00000138162
rs180896650	chr5:127867852	-1.30292	N	chr5:127487603	5	intronic	.	FBN2	ENSG00000138829
rs533353294	chr20:36780847	-1.30292	N	chr20:36895860	NA	intronic	.	TGM2	ENSG00000198959
rs140536330	chr14:55040270	-1.30292	N	N	5	intronic	.	SAMD4A	ENSG00000020577
rs568058053	chr11:66821794	-1.30292	N	chr11:66855593	NA	intergenic	.	.	.
rs550143871	chr9:95966827	-1.30292	N	chr9:95684697	NA	intronic	.	WNK2	ENSG00000165238
rs76481567	chr14:55177905	-1.30292	N	N	6	intronic	.	SAMD4A	ENSG00000020577
rs569491217	chr10:50508588	-1.30292	N	chr10:50264204	NA	intronic	.	C10orf71	ENSG00000177354
rs74695162	chr1:156644919	-1.30292	N	N	4	intronic	.	NES	ENSG00000132688
rs550146195	chr1:74858160	-1.30292	N	N	NA	intronic	.	TNNI3K	ENSG00000116783
rs577959242	chr7:101587966	-1.30292	N	chr7:101880795	NA	intronic	.	CUX1	ENSG00000257923
rs558555578	chr4:65173984	-1.30292	N	N	NA	intronic	.	TECRL	ENSG00000205678
rs13140819	chr4:140738220	-1.30292	N	N	5	intronic	.	MAML3	ENSG00000196782
rs542213785	chr5:150030597	-1.30292	N	chr5:149875731	NA	UTR3	.	SYNPO	ENSG00000171992
rs143069193	chr11:16880669	-1.30292	N	chr11:16618307	5	intronic	.	PLEKHA7	ENSG00000166689
rs566309398	chr9:35815702	-1.30292	N	chr9:35687556	NA	upstream	.	.	.
rs533293957	chr13:76372944	-1.30292	N	N	NA	intronic	.	LMO7	ENSG00000136153
rs533293955	chr4:95399458	-1.30292	N	N	NA	intronic	.	PDLIM5	ENSG00000163110
rs567037639	chr6:53524677	-1.30292	N	N	NA	intronic	.	KLHL31	ENSG00000124743
rs548643675	chr7:136567491	-1.30292	N	N	NA	intronic	.	CHRM2	ENSG00000181072
rs180979522	chr14:73296544	-1.30292	N	chr14:73414316	7	intronic	.	DPF3	ENSG00000205683
rs180979525	chr19:45981948	-1.30292	N	chr19:45766729	4	intergenic	.	.	.
rs4403222	chr5:41409545	-1.30292	N	N	4	intronic	.	PLCXD3	ENSG00000182836
rs73408301	chr6:33659176	-1.30292	N	chr6:33554147	4	intronic	.	ITPR3	ENSG00000096433
rs183589124	chr9:37938525	-1.30292	N	chr9:38196117	3a	intronic	.	SHB	ENSG00000107338
rs140789246	chr7:107599999	-1.30292	N	N	4	intronic	.	LAMB1	ENSG00000091136
rs181849745	chr8:11490306	-1.30292	N	chr8:11836514	5	intergenic	.	.	.
rs535736907	chr11:111784088	-1.30292	N	chr11:111543916	NA	ncRNA_intronic	.	CRYAB	ENSG00000109846
rs376514899	chr1:167425574	-1.30292	N	chr1:167600842	3a	intronic	.	CD247	ENSG00000198821
rs558352611	chr9:116327210	-1.30292	N	chr9:116085822	NA	intronic	.	RGS3	ENSG00000138835
rs117609557	chr6:150502832	-1.30292	N	chr6:150373194	5	intronic	.	PPP1R14C	ENSG00000198729
rs547389681	chr15:92463987	-1.30292	N	N	NA	intronic	.	SLCO3A1	ENSG00000176463
rs182824620	chr2:40608624	-1.30292	N	N	7	intronic	.	SLC8A1	ENSG00000183023
rs116461954	chr2:40740440	-1.30292	N	N	5	upstream	.	.	.
rs73146376	chr4:41585911	-1.30292	N	chr4:41371698	7	intronic	.	LIMCH1	ENSG00000064042
rs6802708	chr3:188118795	-1.30292	N	chr3:188441161	5	intronic	.	LPP	ENSG00000145012
rs544013691	chr10:71086899	-1.30292	N	chr10:70607580	NA	intronic	.	HK1	ENSG00000156515
rs191045194	chr17:27469383	-1.30292	N	chr17:27961562	6	intronic	.	MYO18A	ENSG00000196535
rs184341037	chr7:157152956	-1.30292	N	N	5	intronic	.	DNAJB6	ENSG00000105993
rs535392766	chr9:71346426	-1.30292	N	N	NA	intronic	.	PIP5K1B	ENSG00000107242
rs181332313	chr2:101449739	-1.30292	N	chr2:101778319	7	intronic	.	NPAS2	ENSG00000170485
rs538407962	chr18:33909663	-1.30292	N	N	NA	intronic	.	FHOD3	ENSG00000134775
rs527550134	chr4:152243028	-1.30292	N	chr4:152342190	NA	intergenic	.	.	.
rs192002190	chr8:131653510	-1.30292	N	N	6	intergenic	.	.	.
rs562303339	chr3:156821076	-1.30292	N	N	NA	ncRNA_intronic	.	.	.
rs139072436	chr2:173971553	-1.30292	N	N	5	intronic	.	MLTK	ENSG00000091436
rs568565310	chr16:75149323	-1.30292	N	chr16:75017513	NA	intronic	.	LDHD	ENSG00000166816
rs574325309	chr10:121093434	-1.30292	N	N	NA	intronic	.	GRK5	ENSG00000198873
rs576214559	chr13:31775075	-1.30292	N	N	NA	intronic	.	B3GALTL	ENSG00000187676
rs551918550	chr4:95335236	-1.30292	N	N	NA	intergenic	.	.	.
rs6702987	chr1:26551945	-1.30292	N	chr1:26834960	4	ncRNA_exonic	.	.	.
rs550409958	chr1:41175478	-1.30292	N	chr1:41356780	NA	intronic	.	NFYC	ENSG00000066136
rs577244360	chr4:95437676	-1.30292	N	N	NA	intronic	.	PDLIM5	ENSG00000163110
rs12132983	chr1:184794644	-1.30292	N	chr1:185067805	6	intronic	.	FAM129A	ENSG00000135842
rs545956188	chr9:95983833	-1.30292	N	chr9:95684697	NA	intronic	.	WNK2	ENSG00000165238
rs568651713	chr3:37069890	-1.30292	N	N	NA	intronic	.	MLH1	ENSG00000076242
rs568651712	chr15:44169969	-1.30292	N	chr15:44027885	NA	ncRNA_exonic	.	FRMD5	ENSG00000171877
rs191341022	chr9:567722	-1.30292	N	chr9:288414	4	intronic	.	KANK1	ENSG00000107104
rs563878373	chr10:86189641	-1.30292	N	N	NA	intronic	.	CCSER2	ENSG00000107771
rs575224509	chr19:8008548	-1.30292	N	chr19:7827830	NA	UTR5	.	TIMM44	ENSG00000104980
rs534328040	chr10:33566484	-1.30292	N	N	NA	intronic	.	NRP1	ENSG00000099250
rs534328045	chr15:41222178	-1.30292	N	chr15:41496713	NA	exonic	nonsynonymous	DLL4	ENSG00000128917
rs560124427	chr3:138078490	-1.30292	N	N	NA	intronic	.	MRAS	ENSG00000158186
rs12025686	chr1:216988986	-1.30292	N	N	4	intronic	.	ESRRG	ENSG00000196482
rs191660648	chr13:24146796	-1.30292	N	N	2b	intronic	.	TNFRSF19	ENSG00000127863
rs185701145	chr5:66265105	-1.30292	N	N	7	intronic	.	MAST4	ENSG00000069020
rs56936637	chr1:232688509	-1.30292	N	N	7	intergenic	.	.	.
rs141143428	chr3:27390360	-1.30292	N	chr3:27371843	3a	intronic	.	NEK10	ENSG00000163491
rs79895925	chr2:33761541	-1.30292	N	N	5	intronic	.	RASGRP3	ENSG00000152689
rs7915853	chr10:116387312	-1.30292	N	N	6	intronic	.	ABLIM1	ENSG00000099204
rs74381903	chr2:169591036	-1.30292	N	chr2:169707552	5	intronic	.	CERS6	ENSG00000172292
rs181928594	chr3:105555274	-1.30292	N	chr3:105934953	5	intronic	.	CBLB	ENSG00000114423
rs544003539	chr17:47785311	-1.30292	N	chr17:47488823	NA	UTR5	.	SLC35B1	ENSG00000121073
rs74381907	chr7:45334485	-1.30292	N	chr7:45116468	5	intergenic	.	.	.
rs374373243	chr12:21928406	-1.30292	N	N	3a	upstream	.	.	.
rs139654816	chr5:78776942	-1.30292	N	N	7	intronic	.	HOMER1	ENSG00000152413
rs188052873	chr1:41229143	-1.30292	N	chr1:41356780	6	intronic	.	NFYC	ENSG00000066136
rs535336303	chr2:134964272	-1.30292	N	chr2:134991024	NA	intergenic	.	.	.
rs77875930	chr19:49656425	-1.30292	N	chr19:49459104	5	intronic	.	HRC	ENSG00000130528
rs186266593	chr15:44093467	-1.30292	N	chr15:44027885	3a	ncRNA_intronic	.	SERF2	ENSG00000140264
rs553457748	chr2:202294911	-1.30292	N	chr2:202112471	NA	intronic	.	TRAK2	ENSG00000115993
rs80321248	chr4:23894626	-1.30292	N	N	6	intergenic	.	.	.
rs566266183	chr1:117190775	-1.30292	N	chr1:117544331	NA	intronic	.	IGSF3	ENSG00000143061
rs186554624	chr2:64101027	-1.30292	N	N	4	intronic	.	UGP2	ENSG00000169764
rs578137198	chr8:126346339	-1.30292	N	chr8:126474356	NA	intronic	.	NSMCE2	ENSG00000156831
rs533147165	chr9:539136	-1.30292	N	chr9:288414	NA	intronic	.	KANK1	ENSG00000107104
rs28552453	chr18:48185722	-1.30292	N	chr18:48147793	3a	intronic	.	MAPK4	ENSG00000141639
rs550122531	chr3:42102423	-1.30292	N	N	NA	intergenic	.	.	.
rs566416556	chr3:119219287	-1.30292	N	N	NA	intronic	.	TIMMDC1	ENSG00000113845
rs111740831	chr4:152731204	-1.30292	N	chr4:152342190	5	intergenic	.	.	.
rs55738117	chr7:49669933	-1.30292	N	chr7:49989818	5	intergenic	.	.	.
rs538904762	chr11:16869029	-1.30292	N	chr11:16618307	NA	intronic	.	PLEKHA7	ENSG00000166689
rs140371394	chr4:141945133	-1.30292	N	N	6	intronic	.	RNF150	ENSG00000170153
rs146870666	chr21:40825413	-1.30292	N	chr21:40467643	5	intronic	.	SH3BGR	ENSG00000185437
rs116519615	chr22:46731545	-1.30292	N	chr22:46615376	4	UTR5	.	TRMU	ENSG00000100416
rs553791634	chr1:201330871	-1.30292	N	N	NA	intronic	.	TNNT2	ENSG00000118194
rs552781233	chr4:3483715	-1.30292	N	chr4:3148276	NA	intronic	.	DOK7	ENSG00000175920
rs145387321	chr12:110746232	-1.30292	N	chr12:111133088	6	intronic	.	ATP2A2	ENSG00000174437
rs535072519	chr3:42093975	-1.30292	N	N	NA	intergenic	.	.	.
rs181055235	chr17:74695215	-1.30292	N	chr17:74710128	5	intronic	.	MXRA7	ENSG00000182534
rs190760136	chr4:75978117	-1.30292	N	N	7	intergenic	.	.	.
rs76295473	chr18:8561957	-1.30292	N	N	7	intergenic	.	.	.
rs561709959	chr10:89576348	-1.30292	N	chr10:89681458	NA	intronic	.	ATAD1	ENSG00000138138
rs538179431	chr12:21970957	-1.30292	N	N	NA	intronic	.	ABCC9	ENSG00000069431
rs59090383	chr3:69161280	-1.30292	N	N	7	intronic	.	LMOD3	ENSG00000163380
rs576840241	chr6:30705797	-1.30292	N	N	NA	intronic	.	FLOT1	ENSG00000137312
rs142973304	chr12:19319402	-1.30292	N	N	7	intronic	.	PLEKHA5	ENSG00000052126
rs189170115	chr2:106044573	-1.30292	N	chr2:106433909	3a	intronic	.	FHL2	ENSG00000115641
rs573215168	chr6:137540735	-1.30292	N	chr6:137082948	NA	upstream	.	.	.
rs551324801	chr15:44187587	-1.30292	N	chr15:44027885	NA	intronic	.	FRMD5	ENSG00000171877
rs185840338	chr22:39649321	-1.30292	N	chr22:39840130	5	intergenic	.	.	.
rs568197986	chr11:12040452	-1.30292	N	chr11:12133478	NA	intergenic	.	.	.
rs79746438	chr13:75941531	-1.30292	N	N	5	intronic	.	TBC1D4	ENSG00000136111
rs551132614	chr16:28303309	-1.30292	N	chr16:28131510	NA	upstream	.	.	.
rs562988809	chr22:44351215	-1.30292	N	chr22:44330031	NA	upstream	.	.	.
rs558031680	chr19:5894308	-1.30292	N	chr19:5889645	NA	intronic	.	NDUFA11	ENSG00000174886
rs181914823	chr2:238767351	-1.30292	N	chr2:238873673	3a	upstream	.	.	.
rs570084858	chr13:50700683	-1.30292	N	chr13:50830002	NA	ncRNA_intronic	.	.	.
rs543844705	chr2:9614781	-1.30292	N	N	NA	intronic	.	IAH1	ENSG00000134330
rs112055744	chr3:122675021	-1.30292	N	chr3:123105721	5	intronic	.	SEMA5B	ENSG00000082684
rs60341645	chr5:78677030	-1.30292	N	N	7	intronic	.	HOMER1	ENSG00000152413
rs535015360	chr8:19539180	-1.30292	N	chr8:19871320	NA	intronic	.	CSGALNACT1	ENSG00000147408
rs566370687	chr5:43644012	-1.30292	N	chr5:43866596	NA	intronic	.	NNT	ENSG00000112992
rs534478414	chr4:141854498	-1.30292	N	N	NA	intronic	.	RNF150	ENSG00000170153
rs76292169	chr17:921847	-1.30292	N	chr17:1373518	5	intronic	.	ABR	ENSG00000159842
rs563606480	chr4:95469707	-1.30292	N	N	NA	intronic	.	PDLIM5	ENSG00000163110
rs189074640	chr3:15562064	-1.30292	N	N	5	intronic	.	COLQ	ENSG00000206561
rs541616788	chr5:111672259	-1.30292	N	N	NA	intronic	.	EPB41L4A	ENSG00000129595
rs534819571	chr1:208084242	-1.30292	N	chr1:207991209	NA	intronic	.	CD34	ENSG00000174059
rs115714937	chr7:101597245	-1.30292	N	chr7:101880795	4	intronic	.	CUX1	ENSG00000257923
rs548252462	chr11:119241890	-1.30292	N	chr11:118747576	NA	intronic	.	USP2	ENSG00000036672
rs559707122	chr7:35300407	-1.30292	N	N	NA	intergenic	.	.	.
rs638668	chr1:78533840	-1.30292	N	N	5	intronic	.	GIPC2	ENSG00000137960
rs191026305	chr10:11786720	-1.30292	N	N	5	intronic	.	ECHDC3	ENSG00000134463
rs550203416	chr10:33644308	-1.30292	N	N	NA	intergenic	.	.	.
rs371594596	chr10:88447075	-1.30292	N	N	5	intronic	.	LDB3	ENSG00000122367
rs188141421	chr10:103656316	-1.30292	N	N	5	intronic	.	C10orf76	ENSG00000120029
rs557709840	chr3:46924159	-1.30292	N	chr3:47184055	NA	intronic	.	PTH1R	ENSG00000160801
rs557326071	chr1:236856156	-1.30292	N	N	NA	intronic	.	ACTN2	ENSG00000077522
rs9512671	chr13:27977564	-1.30292	Y	chr13:28455266	4	intergenic	.	.	.
rs140540060	chr15:92600431	-1.30292	N	N	7	intronic	.	SLCO3A1	ENSG00000176463
rs145811721	chr2:192729030	-1.30292	N	chr2:192522423	5	intergenic	.	.	.
rs532083643	chr6:13005755	-1.30292	N	N	NA	intronic	.	.	.
rs571729515	chr2:173939542	-1.30292	N	N	NA	intergenic	.	.	.
rs184738369	chr22:26153926	-1.30292	N	N	3a	intronic	.	MYO18B	ENSG00000133454
rs188457821	chr1:214206136	-1.30292	N	chr1:213937382	6	intronic	.	PROX1	ENSG00000117707
rs541634858	chr3:42145019	-1.30292	N	N	NA	intronic	.	TRAK1	ENSG00000182606
rs187972384	chr5:172690535	-1.30292	N	chr5:173075213	7	intergenic	.	.	.
rs188236600	chr18:56216608	-1.30292	N	chr18:56395588	7	intronic	.	ALPK2	ENSG00000198796
rs182466924	chr11:64073817	-1.30292	N	chr11:63974995	4	UTR5	.	ESRRA	ENSG00000173153
rs17495279	chr18:25741737	-1.30292	N	N	4	intronic	.	CDH2	ENSG00000170558
rs568416747	chr15:57955386	-1.30292	N	N	NA	intronic	.	GCOM1	ENSG00000137878
rs576808695	chr1:20833992	-1.30292	N	N	NA	intronic	.	MUL1	ENSG00000090432
rs536439756	chr10:123913806	-1.30292	N	N	NA	intronic	.	TACC2	ENSG00000138162
rs564433105	chr1:237386770	-1.30292	N	N	NA	intronic	.	RYR2	ENSG00000198626
rs60912461	chr18:34008027	-1.30292	N	N	5	intronic	.	FHOD3	ENSG00000134775
rs147482930	chr8:22562001	-1.30292	N	chr8:22436681	2b	intergenic	.	.	.
rs76468599	chr9:14432187	-1.30292	N	chr9:14161670	5	intergenic	.	.	.
rs569777879	chr6:4110375	-1.30292	N	N	NA	intronic	.	C6orf201	ENSG00000185689
rs150430007	chr2:159899600	-1.30292	N	chr2:160345024	7	intronic	.	TANC1	ENSG00000115183
rs571804848	chr14:73269970	-1.30292	N	chr14:73414316	NA	intronic	.	DPF3	ENSG00000205683
rs527726500	chr4:95441513	-1.30292	N	N	NA	intronic	.	PDLIM5	ENSG00000163110
rs529765080	chr14:24599766	-1.30292	N	N	NA	upstream	.	.	.
rs116071433	chr2:40633583	-1.30292	N	N	6	intronic	.	SLC8A1	ENSG00000183023
rs571487233	chr10:28999283	-1.30292	N	chr10:28780293	NA	intergenic	.	.	.
rs187656756	chr15:63341539	-1.30292	N	chr15:63791228	4	intronic	.	TPM1	ENSG00000140416
rs560685604	chr15:75200974	-1.30292	N	chr15:75361539	NA	intergenic	.	.	.
rs530514027	chr10:123758070	-1.30292	N	N	NA	intronic	.	TACC2	ENSG00000138162
rs566153754	chr12:94208007	-1.30292	N	chr12:94536803	NA	intronic	.	CRADD	ENSG00000169372
rs113616230	chr4:152719800	-1.30292	N	chr4:152342190	2b	intergenic	.	.	.
rs116661546	chr7:123263445	-1.30292	N	N	5	ncRNA_intronic	.	ASB15	ENSG00000146809
rs11646288	chr16:82769476	-1.30292	N	N	4	intronic	.	CDH13	ENSG00000140945
rs146257210	chr18:56223703	-1.30292	N	chr18:56395588	4	intronic	.	ALPK2	ENSG00000198796
rs150585115	chr12:57040358	-1.30292	N	chr12:57493727	2b	upstream	.	.	.
rs181933097	chr1:174133830	-1.30292	N	chr1:174222832	7	intronic	.	RABGAP1L	ENSG00000152061
rs114725988	chr3:69860232	-1.30292	N	N	7	intronic	.	MITF	ENSG00000187098
rs573364888	chr9:97788869	-1.30292	N	chr9:98243868	NA	intronic	.	C9orf3	ENSG00000148120
rs577872317	chr4:3472066	-1.30292	N	chr4:3148276	NA	intronic	.	DOK7	ENSG00000175920
rs139469903	chr4:108917665	-1.30292	N	N	6	intronic	.	HADH	ENSG00000138796
rs11792678	chr9:38020036	-1.30292	N	chr9:38196117	5	intronic	.	SHB	ENSG00000107338
rs1992154	chr3:53926087	-1.30292	N	N	4	upstream	.	.	.
rs151229540	chr15:86123250	-1.30292	N	chr15:86294211	4	exonic	nonsynonymous	AKAP13	ENSG00000170776
rs529433919	chr4:152729982	-1.30292	N	chr4:152342190	NA	intergenic	.	.	.
rs191636125	chr20:42809144	-1.30292	N	chr20:42660286	6	intronic	.	JPH2	ENSG00000149596
rs571900291	chr6:76198276	-1.30292	N	N	NA	intronic	.	FILIP1	ENSG00000118407
rs550669625	chr18:25741699	-1.30292	N	N	NA	intronic	.	CDH2	ENSG00000170558
rs561546795	chr14:55195497	-1.30292	N	N	NA	intronic	.	SAMD4A	ENSG00000020577
rs116864490	chr2:197344839	-1.30292	N	chr2:196974333	6	intronic	.	HECW2	ENSG00000138411
rs566984931	chr2:134990869	-1.30292	N	chr2:134991024	NA	intergenic	.	.	.
rs577799296	chr10:88448286	-1.30292	N	N	NA	intronic	.	LDB3	ENSG00000122367
rs573223881	chr9:37903912	-1.30292	N	chr9:38196117	NA	intronic	.	SLC25A51	ENSG00000122696
rs148785859	chr17:55951679	-1.30292	N	chr17:55463857	2b	intronic	.	CUEDC1	ENSG00000180891
rs74816488	chr3:123111448	-1.30292	N	chr3:123105721	4	intronic	.	ADCY5	ENSG00000173175
rs902897	chr10:11786809	-1.30292	N	N	5	intronic	.	ECHDC3	ENSG00000134463
rs902896	chr10:11786828	-1.30292	N	N	5	intronic	.	ECHDC3	ENSG00000134463
rs902895	chr10:11786871	-1.30292	N	N	5	intronic	.	ECHDC3	ENSG00000134463
rs543717530	chr5:148674933	-1.30292	N	chr5:148198999	NA	intronic	.	AFAP1L1	ENSG00000157510
rs62262427	chr3:123125779	-1.30292	Y	chr3:123105721	5	intronic	.	ADCY5	ENSG00000173175
rs151321002	chr1:26580418	-1.30292	N	chr1:26834960	7	intronic	.	CEP85	ENSG00000130695
rs540769740	chr3:140662693	-1.30292	N	chr3:140926791	NA	intronic	.	SLC25A36	ENSG00000114120
rs186581202	chr4:152660686	-1.30292	N	chr4:152342190	6	intronic	.	PET112	ENSG00000059691
rs62262429	chr3:123135195	-1.30292	N	chr3:123105721	5	intronic	.	ADCY5	ENSG00000173175
rs73546987	chr16:58067126	-1.30292	N	N	4	intronic	.	MMP15	ENSG00000102996
rs548403618	chr4:47834418	-1.30292	N	N	NA	ncRNA_intronic	.	CORIN	ENSG00000145244
rs550456010	chr9:112607426	-1.30292	N	chr9:112722330	NA	intronic	.	PALM2-AKAP2	ENSG00000157654
rs28758817	chr4:23857087	-1.30292	N	N	6	intronic	.	PPARGC1A	ENSG00000109819
rs573497914	chr19:45147616	-1.30292	N	chr19:45149235	NA	intronic	.	PVR	ENSG00000073008
rs553294073	chr15:57955114	-1.30292	N	N	NA	intronic	.	GCOM1	ENSG00000137878
rs117261313	chr4:47822697	-1.30292	N	N	7	intronic	.	CORIN	ENSG00000145244
rs554999276	chr11:111781835	-1.30292	N	chr11:111543916	NA	intronic	.	CRYAB	ENSG00000109846
rs17027919	chr2:103378258	-1.30292	N	chr2:103394709	6	upstream	.	.	.
rs17027916	chr2:103378245	-1.30292	N	chr2:103394709	6	upstream	.	.	.
rs532358829	chr9:112617348	-1.30292	N	chr9:112722330	NA	intronic	.	PALM2-AKAP2	ENSG00000157654
rs17027914	chr2:103378220	-1.30292	N	chr2:103394709	7	upstream	.	.	.
rs563047815	chr8:97279177	-1.30292	N	N	NA	intronic	.	PTDSS1	ENSG00000156471
rs566275846	chr13:75984393	-1.30292	N	N	NA	intronic	.	TBC1D4	ENSG00000136111
rs567501804	chr6:129602497	-1.30292	N	N	NA	intronic	.	LAMA2	ENSG00000196569
rs143208370	chr14:55160271	-1.30292	N	N	7	intronic	.	SAMD4A	ENSG00000020577
rs576537071	chr18:33983197	-1.30292	N	N	NA	intronic	.	FHOD3	ENSG00000134775
rs73833959	chr4:95465545	-1.30292	N	N	6	intronic	.	PDLIM5	ENSG00000163110
rs543458438	chr1:156183483	-1.30292	N	chr1:156088526	NA	intronic	.	PMF1	ENSG00000160783
rs4765868	chr12:2079325	-1.30292	N	N	7	intronic	.	DCP1B	ENSG00000151065
rs12536315	chr7:136610367	-1.30292	N	N	4	ncRNA_intronic	.	CHRM2	ENSG00000181072
rs7041339	chr9:134142444	-1.30292	N	N	5	intronic	.	FAM78A	ENSG00000126882
rs547656283	chr1:55020287	-1.30292	N	N	NA	intronic	.	ACOT11	ENSG00000162390
rs532387492	chr4:65137518	-1.30292	N	N	NA	intergenic	.	.	.
rs574556130	chr18:25692215	-1.30292	N	N	NA	intronic	.	CDH2	ENSG00000170558
rs543084589	chr10:112532415	-1.30292	N	N	NA	intronic	.	RBM20	ENSG00000203867
rs573864943	chr15:92577244	-1.30292	N	N	NA	intronic	.	SLCO3A1	ENSG00000176463
rs187637169	chr12:93773707	-1.30292	N	chr12:94144175	4	ncRNA_intronic	.	NUDT4	ENSG00000173598
rs560104487	chr8:124661073	-1.30292	N	N	NA	intronic	.	KLHL38	ENSG00000175946
rs573918040	chr17:45297208	-1.30292	N	chr17:45329477	NA	intronic	.	MYL4	ENSG00000198336
rs559336225	chr8:142433806	-1.30292	N	chr8:142329460	NA	intronic	.	PTP4A3	ENSG00000184489
rs572395103	chr16:21084708	-1.30292	N	chr16:20915247	NA	intronic	.	DNAH3	ENSG00000158486
rs572269198	chr14:73181106	-1.30292	N	chr14:73414316	NA	intronic	.	DPF3	ENSG00000205683
rs621275	chr15:63168130	-1.30292	N	chr15:62830704	5	intergenic	.	.	.
rs187773133	chr9:97674500	-1.30292	N	N	5	intronic	.	C9orf3	ENSG00000148120
rs568267391	chr5:172662838	-1.30292	N	chr5:173075213	NA	upstream	.	.	.
rs185478095	chr5:156960962	-1.30292	N	chr5:156655015	7	intronic	.	ADAM19	ENSG00000135074
rs138434913	chr14:55168750	-1.30292	N	N	2c	intronic	.	SAMD4A	ENSG00000020577
rs557993352	chr6:39052611	-1.30292	N	N	NA	intronic	.	GLP1R	ENSG00000112164
rs573727833	chr20:42939123	-1.30292	N	chr20:42660286	NA	intronic	.	FITM2	ENSG00000197296
rs571114375	chr5:148677554	-1.30292	N	chr5:148198999	NA	intronic	.	AFAP1L1	ENSG00000157510
rs77228755	chr13:76035741	-1.30292	N	N	5	intronic	.	TBC1D4	ENSG00000136111
rs117890592	chr8:17614755	-1.30292	N	N	7	intronic	.	MTUS1	ENSG00000129422
rs189163474	chr7:136557941	-1.30292	N	N	5	intronic	.	CHRM2	ENSG00000181072
rs116578009	chr5:66311370	-1.30292	N	N	3a	intronic	.	MAST4	ENSG00000069020
rs573329957	chr11:126230403	-1.30292	N	chr11:126024042	NA	intronic	.	ST3GAL4	ENSG00000110080
rs180711990	chr7:151363214	-1.30292	N	N	7	intronic	.	PRKAG2	ENSG00000106617
rs145846390	chr12:49176507	-1.30292	N	chr12:49080698	5	exonic	synonymous	ADCY6	ENSG00000174233
rs2452010	chr4:95466965	-1.30292	N	N	7	intronic	.	PDLIM5	ENSG00000163110
rs553956875	chr8:134547481	-1.30292	N	chr8:134103953	NA	intronic	.	ST3GAL1	ENSG00000008513
rs575779952	chr5:148520736	-1.30292	N	chr5:148198999	NA	upstream	.	.	.
rs547720254	chr2:134879157	-1.30292	N	chr2:134991024	NA	intergenic	.	.	.
rs114971794	chr11:34937174	-1.30292	N	N	4	intronic	.	APIP	ENSG00000149089
rs189401290	chr15:92545048	-1.30292	N	N	5	intronic	.	SLCO3A1	ENSG00000176463
rs113733056	chr14:34415480	-1.30292	N	N	7	intronic	.	EGLN3	ENSG00000129521
rs531178711	chr16:28303302	-1.30292	N	chr16:28131510	NA	upstream	.	.	.
rs150961781	chr22:46737464	-1.30292	N	chr22:46615376	6	intronic	.	TRMU	ENSG00000100416
rs554238299	chr3:4870146	-1.30292	N	N	NA	intronic	.	ITPR1	ENSG00000150995
rs562071581	chr1:167064471	-1.30292	N	chr1:167424924	NA	intronic	.	DUSP27	ENSG00000198842
rs538389163	chr18:32621308	-1.30292	N	N	NA	intronic	.	MAPRE2	ENSG00000166974
rs553019507	chr1:226491394	-1.30292	N	chr1:226914734	NA	intronic	.	LIN9	ENSG00000183814
rs541121993	chr22:47127198	-1.30292	N	N	NA	intronic	.	CERK	ENSG00000100422
rs578144461	chr5:66256574	-1.30292	N	N	NA	intronic	.	MAST4	ENSG00000069020
rs570681864	chr1:55020860	-1.30292	N	N	NA	intronic	.	ACOT11	ENSG00000162390
rs548904745	chr15:65053425	-1.30292	N	chr15:64672002	NA	intronic	.	RBPMS2	ENSG00000166831
rs146490688	chr7:151325537	-1.30292	N	N	7	intronic	.	PRKAG2	ENSG00000106617
rs188328958	chr9:112506813	-1.30292	N	chr9:112722330	7	intronic	.	PALM2	ENSG00000243444
rs372402076	chr1:60377472	-1.30292	N	N	7	intronic	.	CYP2J2	ENSG00000134716
rs544494537	chr17:66470019	-1.30292	N	chr17:65975385	NA	intronic	.	.	.
rs528037876	chr11:63999650	-1.30292	N	chr11:63974995	NA	intronic	.	DNAJC4	ENSG00000110011
rs7069528	chr10:123875823	-1.30292	N	N	4	intronic	.	TACC2	ENSG00000138162
rs139964303	chr9:130622305	-1.30292	N	chr9:130764955	6	intergenic	.	.	.
rs543869824	chr2:134955855	-1.30292	N	chr2:134991024	NA	intergenic	.	.	.
rs146354668	chr13:43610673	-1.30292	N	N	3a	intronic	.	DNAJC15	ENSG00000120675
rs532123211	chr2:241374650	-1.30292	N	chr2:241563739	NA	upstream	.	.	.
rs2033956	chr2:101737379	-1.30292	N	chr2:101778319	4	intronic	.	TBC1D8	ENSG00000204634
rs2033957	chr2:101761436	-1.30292	N	chr2:101778319	5	intronic	.	TBC1D8	ENSG00000204634
rs530019424	chr8:42250855	-1.30292	N	N	NA	intronic	.	VDAC3	ENSG00000078668
rs148507492	chr13:31784231	-1.30292	N	N	5	intronic	.	B3GALTL	ENSG00000187676
rs528913577	chr3:25497835	-1.30292	N	chr3:25381636	NA	intronic	.	RARB	ENSG00000077092
rs576225206	chr16:19078527	-1.30292	N	chr16:19278625	NA	ncRNA_intronic	.	.	.
rs572791073	chr10:18743962	-1.30292	N	chr10:18266410	NA	intronic	.	CACNB2	ENSG00000165995
rs530915686	chr5:148680897	-1.30292	N	chr5:148198999	NA	intronic	.	AFAP1L1	ENSG00000157510
rs546169843	chr12:6646966	-1.30292	N	chr12:6499533	NA	exonic	nonsynonymous	GAPDH	ENSG00000111640
rs532603535	chr6:13120266	-1.30292	N	N	NA	intronic	.	.	.
rs529872558	chr3:66170016	-1.30292	N	N	NA	intronic	.	SLC25A26	ENSG00000144741
rs546808074	chr1:237175307	-1.30292	N	N	NA	intergenic	.	.	.
rs140141600	chr3:46032079	-1.30292	N	chr3:46418689	7	intronic	.	FYCO1	ENSG00000163820
rs367579984	chr2:170696727	-1.30292	N	N	2b	intronic	.	UBR3	ENSG00000144357
rs2797436	chr1:237863718	-1.30292	N	N	6	exonic	synonymous	RYR2	ENSG00000198626
rs139030536	chr6:46019942	-1.30292	N	chr6:45569863	5	intronic	.	CLIC5	ENSG00000112782
rs534019087	chr10:88446426	-1.30292	N	N	NA	intronic	.	LDB3	ENSG00000122367
rs533622322	chr10:112537693	-1.30292	N	N	NA	intronic	.	RBM20	ENSG00000203867
rs187816895	chr18:34039521	-1.30292	N	N	5	intronic	.	FHOD3	ENSG00000134775
rs118074762	chr12:114854584	-1.30292	N	N	5	intergenic	.	.	.
rs142264074	chr7:150665235	-1.30292	N	chr7:150278589	2b	intronic	.	KCNH2	ENSG00000055118
rs11780874	chr8:145149304	-1.30292	Y	chr8:144989466	3a	upstream	.	.	.
rs559487382	chr12:2482713	-1.30292	N	N	NA	intronic	.	CACNA1C	ENSG00000151067
rs533337103	chr8:38758656	-1.30292	N	chr8:38804069	NA	upstream	.	.	.
rs118074765	chr3:12850905	-1.30292	N	chr3:12619083	5	intronic	.	CAND2	ENSG00000144712
rs560395340	chr9:97790603	-1.30292	N	chr9:98243868	NA	intronic	.	C9orf3	ENSG00000148120
rs535920661	chr1:41207486	-1.30292	N	chr1:41356780	NA	intronic	.	NFYC	ENSG00000066136
rs533798867	chr1:236867912	-1.30292	N	N	NA	intronic	.	ACTN2	ENSG00000077522
rs566448019	chr1:232701706	-1.30292	N	N	NA	intergenic	.	.	.
rs570048247	chr16:82766443	-1.30292	N	N	NA	intronic	.	CDH13	ENSG00000140945
rs539760782	chr3:58293443	-1.30292	N	chr3:58036811	NA	intronic	.	RPP14	ENSG00000163684
rs115405526	chr5:16531888	-1.30292	N	N	7	intronic	.	FAM134B	ENSG00000154153
rs146343031	chr20:36712625	-1.30292	N	chr20:36895860	5	intronic	.	RPRD1B	ENSG00000101413
rs557357504	chr6:13006094	-1.30292	N	N	NA	intronic	.	.	.
rs542091641	chr19:45146904	-1.30292	N	chr19:45149235	NA	upstream	.	.	.
rs118064062	chr22:46745641	-1.30292	N	chr22:46615376	5	intronic	.	TRMU	ENSG00000100416
rs115358569	chr3:40331528	-1.30292	N	N	7	ncRNA_intronic	.	.	.
rs577293550	chr15:91260611	-1.30292	N	chr15:90885806	NA	UTR5	.	BLM	ENSG00000197299
rs575537686	chr7:35280743	-1.30292	N	N	NA	intronic	.	TBX20	ENSG00000164532
rs561313931	chr2:179660241	-1.30292	N	N	NA	intronic	.	TTN	ENSG00000155657
rs529596691	chr7:101688241	-1.30292	N	chr7:101880795	NA	intronic	.	CUX1	ENSG00000257923
rs9384742	chr6:110736610	-1.30292	N	N	4	intronic	.	DDO	ENSG00000203797
rs569794844	chr13:29530843	-1.30292	N	N	NA	intergenic	.	.	.
rs571318134	chr10:50510425	-1.30292	N	chr10:50264204	NA	intronic	.	C10orf71	ENSG00000177354
rs528717570	chr20:42778066	-1.30292	N	chr20:42660286	NA	intronic	.	JPH2	ENSG00000149596
rs150669439	chr8:11594592	-1.30292	N	chr8:11836514	5	intronic	.	GATA4	ENSG00000136574
rs144441510	chr15:86265560	-1.30292	N	chr15:86294211	5	exonic	nonsynonymous	AKAP13	ENSG00000170776
rs554168324	chr13:76011404	-1.30292	N	N	NA	intronic	.	TBC1D4	ENSG00000136111
rs116029656	chr8:11569705	-1.30292	N	chr8:11836514	3a	intronic	.	GATA4	ENSG00000136574
rs554212102	chr12:31673026	-1.30292	N	chr12:32138924	NA	intronic	.	DENND5B	ENSG00000170456
rs77641852	chr1:74861377	-1.30292	N	N	5	intronic	.	TNNI3K	ENSG00000116783
rs183146114	chr12:658519	-1.30292	N	chr12:711662	5	intronic	.	B4GALNT3	ENSG00000139044
rs192612475	chr11:16828593	-1.30292	N	chr11:16618307	2b	intronic	.	PLEKHA7	ENSG00000166689
rs183843975	chr1:184862664	-1.30292	N	chr1:185067805	7	intronic	.	FAM129A	ENSG00000135842
rs568143442	chr15:92552730	-1.30292	N	N	NA	intronic	.	SLCO3A1	ENSG00000176463
rs543615385	chr3:192360436	-1.30292	N	N	NA	intronic	.	FGF12	ENSG00000114279
rs541725548	chr5:172699788	-1.30292	N	chr5:173075213	NA	intergenic	.	.	.
rs540859092	chr16:4259984	-1.30292	N	chr16:4476089	NA	intronic	.	SRL	ENSG00000185739
rs111472305	chr9:14030473	-1.30292	N	chr9:13676533	4	intergenic	.	.	.
rs562045344	chr7:31927674	-1.30292	N	N	NA	intronic	.	PDE1C	ENSG00000154678
rs530273823	chr7:132550649	-1.30292	N	N	NA	intronic	.	CHCHD3	ENSG00000106554
rs116555759	chr1:237265490	-1.30292	N	N	5	intronic	.	RYR2	ENSG00000198626
rs536241990	chr10:91253077	-1.30292	N	chr10:91002804	NA	intronic	.	SLC16A12	ENSG00000152779
rs574728639	chr1:198236816	-1.30292	N	chr1:198663661	NA	intronic	.	NEK7	ENSG00000151414
rs575058397	chr4:186489849	-1.30292	N	N	NA	intergenic	.	.	.
rs187128745	chr7:32107594	-1.30292	N	N	2b	intronic	.	PDE1C	ENSG00000154678
rs561213126	chr18:32711324	-1.30292	N	N	NA	intronic	.	MAPRE2	ENSG00000166974
rs559891600	chr10:1096161	-1.30292	N	chr10:993729	NA	intergenic	.	.	.
rs74025608	chr15:86074572	-1.30292	N	chr15:86294211	4	intronic	.	AKAP13	ENSG00000170776
rs531786164	chr2:174015204	-1.30292	N	N	NA	intronic	.	MLTK	ENSG00000091436
rs187899713	chr2:40547971	-1.30292	N	N	7	intronic	.	SLC8A1	ENSG00000183023
rs548872011	chr10:92744281	-1.30292	N	N	NA	ncRNA_intronic	.	.	.
rs372591899	chr4:114552589	-1.30292	N	N	7	intronic	.	CAMK2D	ENSG00000145349
rs552862823	chr18:34007921	-1.30292	N	N	NA	intronic	.	FHOD3	ENSG00000134775
rs4467501	chr3:167751603	-1.30292	N	N	6	intronic	.	GOLIM4	ENSG00000173905
rs567437683	chr16:66966389	-1.30292	N	chr16:67377216	NA	intronic	.	FAM96B	ENSG00000166595
rs139506109	chr8:17912822	-1.30292	N	N	3a	downstream	.	.	.
rs532168026	chr9:112616964	-1.30292	N	chr9:112722330	NA	intronic	.	PALM2-AKAP2	ENSG00000157654
rs555329096	chr1:201346531	-1.30292	N	N	NA	intronic	.	TNNT2	ENSG00000118194
rs145989919	chr12:19325521	-1.30292	N	N	5	intronic	.	PLEKHA5	ENSG00000052126
rs180821445	chr5:159436703	-1.30292	N	chr5:159101706	4	intronic	.	TTC1	ENSG00000113312
rs77735330	chr15:86170097	-1.30292	N	chr15:86294211	7	intronic	.	AKAP13	ENSG00000170776
rs541202461	chr17:74704564	-1.30292	N	chr17:74710128	NA	intronic	.	MXRA7	ENSG00000182534
rs143147303	chr9:14251914	-1.30292	N	chr9:14161670	4	intronic	.	NFIB	ENSG00000147862
rs181212785	chr2:106035632	-1.30292	N	chr2:106433909	7	intronic	.	FHL2	ENSG00000115641
rs531322839	chr3:42085222	-1.30292	N	N	NA	intergenic	.	.	.
rs115589156	chr1:85315444	-1.30292	N	N	5	intronic	.	LPAR3	ENSG00000171517
rs527636529	chr15:92406909	-1.30292	N	N	NA	intronic	.	SLCO3A1	ENSG00000176463
rs573343729	chr2:101521999	-1.30292	N	chr2:101778319	NA	intronic	.	NPAS2	ENSG00000170485
rs536386005	chr8:17644087	-1.30292	N	N	NA	intronic	.	MTUS1	ENSG00000129422
rs533988089	chr10:21187580	-1.30292	N	N	NA	intronic	.	NEBL	ENSG00000078114
rs116418731	chr2:43335913	-1.30292	N	chr2:43762195	5	intergenic	.	.	.
rs568619408	chr6:10721210	-1.30292	N	chr6:10526373	NA	intergenic	.	.	.
rs56120023	chr14:55155476	-1.30292	N	N	7	intronic	.	SAMD4A	ENSG00000020577
rs562668017	chr3:178376873	-1.30292	N	N	NA	ncRNA_intronic	.	KCNMB2	ENSG00000197584
rs146211867	chr21:35287738	-1.30292	N	N	2b	intronic	.	ATP5O	ENSG00000241837
rs138769722	chr15:73679858	-1.30292	N	N	5	intergenic	.	.	.
rs146848258	chr5:41475975	-1.30292	N	N	6	intronic	.	PLCXD3	ENSG00000182836
rs531549615	chr4:156596521	-1.30292	N	chr4:156645513	NA	intronic	.	GUCY1A3	ENSG00000164116
rs77585803	chr9:116285462	-1.30292	N	chr9:116085822	5	intronic	.	RGS3	ENSG00000138835
rs544603640	chr2:179776020	-1.30292	N	N	NA	intronic	.	CCDC141	ENSG00000163492
rs73104927	chr1:217309465	-1.30292	N	N	2b	intronic	.	ESRRG	ENSG00000196482
rs538577451	chr16:30081432	-1.30292	N	chr16:30471109	NA	intronic	.	ALDOA	ENSG00000149925
rs185854074	chr20:42786126	-1.30292	N	chr20:42660286	5	intronic	.	JPH2	ENSG00000149596
rs150132113	chr2:134955402	-1.30292	N	chr2:134991024	5	intergenic	.	.	.
rs544216813	chr8:11577747	-1.30292	N	chr8:11836514	NA	intronic	.	GATA4	ENSG00000136574
rs537058979	chr18:25696541	-1.30292	N	N	NA	intronic	.	CDH2	ENSG00000170558
rs565167152	chr3:101499874	-1.30292	N	chr3:101267385	NA	intronic	.	NXPE3	ENSG00000144815
rs186325236	chr3:16944904	-1.30292	N	chr3:16911330	5	intronic	.	PLCL2	ENSG00000154822
rs13122786	chr4:95511681	-1.30292	N	N	5	intronic	.	PDLIM5	ENSG00000163110
rs544668	chr12:3388004	-1.30292	Y	chr12:3020644	5	intronic	.	TSPAN9	ENSG00000011105
rs185277825	chr13:34188633	-1.30292	N	N	7	intronic	.	.	.
rs34299443	chr4:142000004	-1.30292	N	N	6	intronic	.	RNF150	ENSG00000170153
rs35389088	chr12:33039637	-1.30292	Y	N	7	intronic	.	PKP2	ENSG00000057294
rs553989635	chr3:49538243	-1.30292	N	chr3:49267435	NA	intronic	.	DAG1	ENSG00000173402
rs116212746	chr1:31847718	-1.30292	N	chr1:31377743	5	intergenic	.	.	.
rs542570460	chr2:64103831	-1.30292	N	N	NA	intronic	.	UGP2	ENSG00000169764
rs142664742	chr11:3013545	-1.30292	N	chr11:2981896	4	UTR5	.	NAP1L4	ENSG00000205531
rs77438643	chr10:18635436	-1.30292	N	chr10:18266410	7	intronic	.	CACNB2	ENSG00000165995
rs568972197	chr14:34407891	-1.30292	N	N	NA	intronic	.	EGLN3	ENSG00000129521
rs533249141	chr8:22229442	-1.30292	N	chr8:22436681	NA	intronic	.	SLC39A14	ENSG00000104635
rs112021798	chr8:97284550	-1.30292	N	N	6	intronic	.	PTDSS1	ENSG00000156471
rs534750394	chr7:116081186	-1.30292	N	chr7:116357368	NA	intergenic	.	.	.
rs539005129	chr11:9591420	-1.30292	N	chr11:9730141	NA	intergenic	.	.	.
rs569175876	chr2:33670242	-1.30292	N	N	NA	intronic	.	RASGRP3	ENSG00000152689
rs150986308	chr8:2000694	-1.30292	N	N	5	intronic	.	MYOM2	ENSG00000036448
rs282167	chr20:592525	-1.30292	N	N	5	intergenic	.	.	.
rs144602366	chr3:12848855	-1.30292	N	chr3:12619083	4	exonic	nonsynonymous	CAND2	ENSG00000144712
rs282165	chr20:592038	-1.30292	N	N	3a	intergenic	.	.	.
rs547181083	chr3:69770017	-1.30292	N	N	NA	intergenic	.	.	.
rs3793933	chr10:101187268	-1.30292	N	chr10:101282200	6	intronic	.	GOT1	ENSG00000120053
rs3793934	chr10:101187316	-1.30292	N	chr10:101282200	7	intronic	.	GOT1	ENSG00000120053
rs3793935	chr10:101189494	-1.30292	N	chr10:101282200	2c	intronic	.	GOT1	ENSG00000120053
rs113076594	chr11:2324816	-1.30292	N	chr11:2320013	3a	intronic	.	TSPAN32	ENSG00000064201
rs556811997	chr19:46914347	-1.30292	N	chr19:47100565	NA	UTR3	.	CCDC8	ENSG00000169515
rs13060601	chr3:160823159	-1.30292	N	N	2b	UTR5	.	B3GALNT1	ENSG00000169255
rs572983030	chr19:1384298	-1.30292	N	chr19:1132637	NA	intronic	.	NDUFS7	ENSG00000115286
rs543081352	chr10:85899012	-1.30292	N	N	NA	upstream	.	.	.
rs141855987	chr4:156593150	-1.30292	N	chr4:156645513	5	intronic	.	GUCY1A3	ENSG00000164116
rs148884039	chr12:3346629	-1.30292	N	chr12:3020644	5	intronic	.	TSPAN9	ENSG00000011105
rs566209752	chr17:74721352	-1.30292	N	chr17:74710128	NA	intronic	.	JMJD6	ENSG00000070495
rs139901815	chr17:48239264	-1.30292	N	N	3a	intergenic	.	.	.
rs186607112	chr6:17930835	-1.30292	N	N	2b	intronic	.	KIF13A	ENSG00000137177
rs149385417	chr9:14275424	-1.30292	N	chr9:14161670	5	intronic	.	NFIB	ENSG00000147862
rs148956618	chr15:35090552	-1.30292	N	N	7	ncRNA_intronic	.	.	.
rs140201659	chr16:30080832	-1.30292	N	chr16:30471109	4	exonic	nonsynonymous	ALDOA	ENSG00000149925
rs546465252	chr13:75901477	-1.30292	N	N	NA	intronic	.	TBC1D4	ENSG00000136111
rs72817670	chr17:27504594	-1.30292	N	chr17:27961562	2b	intronic	.	MYO18A	ENSG00000196535
rs1416615	chr1:216931013	-1.30292	N	N	6	intronic	.	ESRRG	ENSG00000196482
rs140763065	chr1:28563956	-1.30292	N	chr1:28216736	5	UTR3	.	ATPIF1	ENSG00000130770
rs538139998	chr10:112562027	-1.30292	N	N	NA	intronic	.	RBM20	ENSG00000203867
rs562278682	chr1:206828063	-1.30292	N	chr1:206968955	NA	intergenic	.	.	.
rs186082219	chr3:124760911	-1.30292	N	N	7	intronic	.	HEG1	ENSG00000173706
rs139324967	chr5:111667409	-1.30292	N	N	4	intronic	.	EPB41L4A	ENSG00000129595
rs545515457	chr2:106037447	-1.30292	N	chr2:106433909	NA	intronic	.	FHL2	ENSG00000115641
rs573452137	chr18:33914678	-1.30292	N	N	NA	intronic	.	FHOD3	ENSG00000134775
rs141278695	chr9:134143338	-1.30292	N	N	7	intronic	.	FAM78A	ENSG00000126882
rs572549682	chr2:27507751	-1.30292	N	chr2:27295885	NA	intronic	.	TRIM54	ENSG00000138100
rs557662031	chr8:143858434	-1.30292	N	N	NA	UTR5	.	LYNX1	ENSG00000180155
rs184369217	chr6:150497131	-1.30292	N	chr6:150373194	4	intronic	.	PPP1R14C	ENSG00000198729
rs549725394	chr1:226496339	-1.30292	N	chr1:226914734	NA	intronic	.	LIN9	ENSG00000183814
rs565247933	chr5:70882884	-1.30292	N	N	NA	upstream	.	.	.
rs562833234	chr3:69918303	-1.30292	N	N	NA	intronic	.	MITF	ENSG00000187098
rs559452722	chr18:34033474	-1.30292	N	N	NA	intronic	.	FHOD3	ENSG00000134775
rs117314801	chr5:150002069	-1.30292	N	chr5:149875731	5	intronic	.	SYNPO	ENSG00000171992
rs531435090	chr7:112755430	-1.30292	N	chr7:112782556	NA	intergenic	.	.	.
rs76704910	chr14:32977912	-1.30292	N	N	4	intronic	.	AKAP6	ENSG00000151320
rs374729602	chr1:120160748	-1.30292	N	N	4	intergenic	.	.	.
rs374520325	chr3:167744148	-1.30292	N	N	6	intronic	.	GOLIM4	ENSG00000173905
rs569971197	chr8:145115102	-1.30292	N	chr8:144626721	NA	intronic	.	OPLAH	ENSG00000178814
rs138039180	chr6:34624921	-1.30292	N	chr6:34785079	4	intronic	.	C6orf106	ENSG00000196821
rs554058303	chr9:112542613	-1.30292	N	chr9:112722330	NA	UTR5	.	PALM2-AKAP2	ENSG00000157654
rs558297853	chr1:217307992	-1.30292	N	N	NA	intronic	.	ESRRG	ENSG00000196482
rs12413487	chr10:116317962	-1.30292	N	N	6	intronic	.	ABLIM1	ENSG00000099204
rs562333186	chr6:17280613	-1.30292	N	N	NA	intergenic	.	.	.
rs575683856	chr2:237170566	-1.30292	N	N	NA	intronic	.	ASB18	ENSG00000182177
rs145676876	chr20:36715037	-1.30292	N	chr20:36895860	7	intronic	.	RPRD1B	ENSG00000101413
rs55770077	chr5:127874849	-1.30292	N	chr5:127487603	2b	intergenic	.	.	.
rs189411127	chr10:18635662	-1.30292	N	chr10:18266410	6	intronic	.	CACNB2	ENSG00000165995
rs141387766	chr13:76012880	-1.30292	N	N	5	intronic	.	TBC1D4	ENSG00000136111
rs138993718	chr9:112534183	-1.30292	N	chr9:112722330	5	intronic	.	PALM2	ENSG00000243444
rs576068509	chr3:192163634	-1.30292	N	N	NA	intronic	.	FGF12	ENSG00000114279
rs885155	chr9:101834419	-1.30292	Y	N	2b	intergenic	.	.	.
rs115336280	chr9:109241720	-1.30292	N	N	6	intergenic	.	.	.
rs140529649	chr8:101442808	-1.30292	N	N	5	intergenic	.	.	.
rs117497692	chr15:49910999	-1.30292	N	chr15:50392821	2b	intronic	.	FAM227B	ENSG00000166262
rs554919214	chr2:229005300	-1.30292	N	N	NA	intronic	.	SPHKAP	ENSG00000153820
rs527581806	chr12:3322465	-1.30292	N	chr12:3020644	NA	intronic	.	TSPAN9	ENSG00000011105
rs187018440	chr15:83418957	-1.30292	N	N	4	upstream	.	.	.
rs143754722	chr2:88367478	-1.30292	N	N	4	exonic	nonsynonymous	SMYD1	ENSG00000115593
rs543172114	chr4:23890432	-1.30292	N	N	NA	intronic	.	PPARGC1A	ENSG00000109819
rs560180348	chr3:128014018	-1.30292	N	chr3:128381270	NA	intronic	.	EEFSEC	ENSG00000132394
rs532742298	chr10:11790834	-1.30292	N	N	NA	intronic	.	ECHDC3	ENSG00000134463
rs75858856	chr2:106111486	-1.30292	N	chr2:106433909	5	intergenic	.	.	.
rs113887804	chr6:164572108	-1.30292	N	N	5	intergenic	.	.	.
rs575134999	chr3:69819480	-1.30292	N	N	NA	intronic	.	MITF	ENSG00000187098
rs528410276	chr10:120924362	-1.30292	N	N	NA	intronic	.	SFXN4	ENSG00000183605
rs143850247	chr10:116387732	-1.30292	N	N	7	intronic	.	ABLIM1	ENSG00000099204
rs573034923	chr4:156587268	-1.30292	N	chr4:156645513	NA	upstream	.	.	.
rs142694240	chr1:74936863	-1.30292	N	N	5	intronic	.	TNNI3K	ENSG00000116783
rs532070700	chr12:21795931	-1.30292	N	N	NA	intronic	.	LDHB	ENSG00000111716
rs540451095	chr10:18632614	-1.30292	N	chr10:18266410	NA	intronic	.	CACNB2	ENSG00000165995
rs534409405	chr1:226456287	-1.30292	N	chr1:226914734	NA	intronic	.	LIN9	ENSG00000183814
rs537945514	chr3:159566266	-1.30292	N	chr3:159637678	NA	intronic	.	IQCJ-SCHIP1	ENSG00000250588
rs575818195	chr7:151415639	-1.30292	N	N	NA	intronic	.	PRKAG2	ENSG00000106617
rs28384383	chr3:160939220	-1.30292	N	N	4	intronic	.	NMD3	ENSG00000169251
rs114603315	chr14:31858922	-1.30292	N	N	7	intronic	.	HEATR5A	ENSG00000129493
rs60980292	chr6:13397596	-1.30292	N	N	2b	intronic	.	GFOD1	ENSG00000145990
rs544446439	chr13:24152236	-1.30292	N	N	NA	intronic	.	TNFRSF19	ENSG00000127863
rs537871813	chr8:134563521	-1.30292	N	chr8:134103953	NA	intronic	.	ST3GAL1	ENSG00000008513
rs61479552	chr1:214187786	-1.30292	N	chr1:213937382	5	intronic	.	PROX1	ENSG00000117707
rs73311946	chr14:77425656	-1.30292	N	chr14:77856184	4	intergenic	.	.	.
rs28499195	chr4:169427566	-1.30292	N	N	6	intronic	.	PALLD	ENSG00000129116
rs529282056	chr9:97777158	-1.30292	N	chr9:98243868	NA	intronic	.	C9orf3	ENSG00000148120
rs540109850	chr14:33075863	-1.30292	N	N	NA	intronic	.	AKAP6	ENSG00000151320
rs59628794	chr8:98856438	-1.30292	N	N	7	intronic	.	LAPTM4B	ENSG00000104341
rs572247820	chr8:97274541	-1.30292	N	N	NA	intronic	.	PTDSS1	ENSG00000156471
rs185963370	chr10:115422625	-1.30292	N	chr10:115719472	6	intronic	.	NRAP	ENSG00000197893
rs188245218	chr10:116385567	-1.30292	N	N	7	intronic	.	ABLIM1	ENSG00000099204
rs117653975	chr19:52800396	-1.30292	N	chr19:52314161	2a	upstream	.	.	.
rs571736635	chr15:89007735	-1.30292	N	N	NA	intronic	.	MRPL46	ENSG00000259494
rs190211082	chr3:42085524	-1.30292	N	N	7	intergenic	.	.	.
rs10002521	chr4:23857287	-1.30292	N	N	5	intronic	.	PPARGC1A	ENSG00000109819
rs115665010	chr8:8997430	-1.30292	N	N	4	UTR3	.	PPP1R3B	ENSG00000173281
rs189474130	chr1:167630405	-1.30292	N	chr1:167600842	5	intronic	.	RCSD1	ENSG00000198771
rs149273278	chr3:38689280	-1.30292	N	N	5	intronic	.	SCN5A	ENSG00000183873
rs552631213	chr2:238767745	-1.30292	N	chr2:238873673	NA	upstream	.	.	.
rs565328030	chr5:133334088	-1.30292	N	chr5:133619966	NA	intronic	.	VDAC1	ENSG00000213585
rs112693772	chr1:65636827	-1.30292	N	chr1:65848034	5	intronic	.	AK4	ENSG00000162433
rs577553003	chr8:17498633	-1.30292	N	N	NA	intronic	.	PDGFRL	ENSG00000104213
rs532311250	chr2:198757735	-1.30292	N	chr2:198544183	NA	intronic	.	PLCL1	ENSG00000115896
rs190315633	chr8:52722147	-1.30292	N	N	4	upstream	.	.	.
rs78554141	chr2:64078910	-1.30292	N	N	4	intronic	.	UGP2	ENSG00000169764
rs562626063	chr9:112577068	-1.30292	N	chr9:112722330	NA	intronic	.	PALM2-AKAP2	ENSG00000157654
rs182481722	chr4:84545802	-1.30292	N	chr4:84159219	5	intergenic	.	.	.
rs565238262	chr2:10985686	-1.30292	N	N	NA	intergenic	.	.	.
rs533525891	chr14:23237158	-1.30292	N	chr14:23429729	NA	intronic	.	OXA1L	ENSG00000155463
rs9578256	chr13:20726391	-1.30292	N	N	5	intronic	.	GJA3	ENSG00000121743
rs11549691	chr11:63993287	-1.30292	N	chr11:63974995	2b	exonic	nonsynonymous	TRPT1	ENSG00000149743
rs555066259	chr7:8270202	-1.30292	N	chr7:8024840	NA	intronic	.	ICA1	ENSG00000003147
rs60646318	chr3:119217342	-1.30292	N	N	4	upstream	.	.	.
rs568331202	chr8:135807537	-1.30292	N	chr8:135747967	NA	intergenic	.	.	.
rs541313479	chr7:120505255	-1.30292	N	N	NA	intergenic	.	.	.
rs576931123	chr7:21983465	-1.30292	N	N	NA	intronic	.	CDCA7L	ENSG00000164649
rs4838292	chr9:128522366	-1.30292	Y	N	4	intronic	.	PBX3	ENSG00000167081
rs191481783	chr10:73609600	-1.30292	N	chr10:73520632	4	intronic	.	PSAP	ENSG00000197746
rs184887081	chr3:159569195	-1.30292	N	chr3:159637678	6	intronic	.	IQCJ-SCHIP1	ENSG00000250588
rs567366876	chr15:92555594	-1.30292	N	N	NA	intronic	.	SLCO3A1	ENSG00000176463
rs541861684	chr15:89633668	-1.30292	N	N	NA	intronic	.	ABHD2	ENSG00000140526
rs551337343	chr3:42061744	-1.30292	N	N	NA	intergenic	.	.	.
rs570137400	chr3:156817982	-1.30292	N	N	NA	ncRNA_intronic	.	.	.
rs184565568	chr14:55145314	-1.30292	N	N	6	intronic	.	SAMD4A	ENSG00000020577
rs142039319	chr1:237432998	-1.30292	N	N	6	intronic	.	RYR2	ENSG00000198626
rs142490160	chr5:16535726	-1.30292	N	N	7	intronic	.	FAM134B	ENSG00000154153
rs545855931	chr4:174470922	-1.30292	N	N	NA	intergenic	.	.	.
rs530834191	chr3:38561989	-1.30292	N	N	NA	intronic	.	EXOG	ENSG00000157036
rs117347519	chr20:25232753	-1.30292	N	chr20:25194611	5	intronic	.	PYGB	ENSG00000100994
rs142687160	chr13:76382029	-1.30292	N	N	7	exonic	nonsynonymous	LMO7	ENSG00000136153
rs17881576	chr11:64948932	-1.30292	N	chr11:65429936	2b	intronic	.	CAPN1	ENSG00000014216
rs558322802	chr8:145157203	-1.30292	N	chr8:144989466	NA	intronic	.	SHARPIN	ENSG00000179526
rs28540246	chr2:71696039	-1.30292	N	chr2:71677946	5	intronic	.	DYSF	ENSG00000135636
rs28540249	chr15:57942223	-1.30292	N	N	6	intronic	.	GCOM1	ENSG00000137878
rs542557877	chr9:38019471	-1.30292	N	chr9:38196117	NA	intronic	.	SHB	ENSG00000107338
rs114859511	chr5:80534962	-1.30292	N	N	5	ncRNA_exonic	.	CKMT2	ENSG00000131730
rs542260120	chr3:171359629	-1.30292	N	chr3:171408531	NA	intronic	.	PLD1	ENSG00000075651
rs556344908	chr3:14166006	-1.30292	N	N	NA	intronic	.	CHCHD4	ENSG00000163528
rs528819397	chr3:186982314	-1.30292	N	chr3:186629144	NA	intronic	.	MASP1	ENSG00000127241
rs536845415	chr6:42185234	-1.30292	N	chr6:42037348	NA	intronic	.	MRPS10	ENSG00000048544
rs78656725	chr12:114838407	-1.30292	N	N	4	intronic	.	TBX5	ENSG00000089225
rs542958283	chr1:60386872	-1.30292	N	N	NA	intronic	.	CYP2J2	ENSG00000134716
rs544203843	chr12:106735762	-1.30292	N	N	NA	intronic	.	TCP11L2	ENSG00000166046
rs117444577	chr8:41523135	-1.30292	N	N	5	intronic	.	ANK1	ENSG00000029534
rs141928132	chr15:72520782	-1.30292	N	N	3a	intronic	.	PKM	ENSG00000067225
rs534803127	chr14:32977952	-1.30292	N	N	NA	intronic	.	AKAP6	ENSG00000151320
rs142261949	chr12:583681	-1.30292	N	chr12:711662	5	intronic	.	B4GALNT3	ENSG00000139044
rs550303267	chr14:73358081	-1.30292	N	chr14:73414316	NA	intronic	.	DPF3	ENSG00000205683
rs561160269	chr8:22227011	-1.30292	N	chr8:22436681	NA	intronic	.	SLC39A14	ENSG00000104635
rs550864704	chr16:82763560	-1.30292	N	N	NA	intronic	.	CDH13	ENSG00000140945
rs192821879	chr5:66187471	-1.30292	N	N	2b	intronic	.	MAST4	ENSG00000069020
rs377180862	chr5:140726324	-1.30292	N	chr5:140519166	5	intronic	.	PCDHGA3	ENSG00000254245
rs557243850	chr10:76986512	-1.30292	N	chr10:76491047	NA	intronic	.	VDAC2	ENSG00000165637
rs572868710	chr12:32975920	-1.30292	N	N	NA	intronic	.	PKP2	ENSG00000057294
rs564419624	chr16:4269613	-1.30292	N	chr16:4476089	NA	intronic	.	SRL	ENSG00000185739
rs140089149	chr1:12045948	-1.30292	N	chr1:12246175	4	intronic	.	MFN2	ENSG00000116688
rs578250055	chr17:46126570	-1.30292	N	chr17:46230891	NA	intronic	.	NFE2L1	ENSG00000082641
rs540155418	chr7:116043931	-1.30292	N	chr7:116357368	NA	intergenic	.	.	.
rs189577629	chr12:93691202	-1.30292	N	chr12:94144175	4	ncRNA_intronic	.	.	.
rs199574003	chr5:79031025	-1.30292	N	N	7	exonic	nonsynonymous	CMYA5	ENSG00000164309
rs771197	chr1:150981620	-1.30292	N	chr1:150595537	4	intronic	.	PRUNE	ENSG00000143363
rs547315511	chr8:8999007	-1.30292	N	N	NA	exonic	nonsynonymous	PPP1R3B	ENSG00000173281
rs569677860	chr3:179383863	-1.30292	N	N	NA	intronic	.	USP13	ENSG00000058056
rs73884362	chr3:178046375	-1.30292	N	N	7	intergenic	.	.	.
rs191673111	chr13:75981415	-1.30292	N	N	7	intronic	.	TBC1D4	ENSG00000136111
rs560429838	chr15:42210192	-1.30292	N	chr15:42266262	NA	intronic	.	EHD4	ENSG00000103966
rs188912022	chr12:48523058	-1.30292	N	chr12:48272895	7	intronic	.	PFKM	ENSG00000152556
rs13383126	chr2:40508165	-1.30292	N	N	5	intronic	.	SLC8A1	ENSG00000183023
rs531316986	chr3:127841941	-1.30292	N	chr3:128191776	NA	intronic	.	RUVBL1	ENSG00000175792
rs114474417	chr2:101552346	-1.30292	N	chr2:101778319	6	intronic	.	NPAS2	ENSG00000170485
rs200370304	chr17:18087959	-1.30292	N	chr17:17707105	4	exonic	synonymous	ALKBH5	ENSG00000091542
rs527434515	chr6:3909788	-1.30292	N	N	NA	intergenic	.	.	.
rs573939395	chr8:11559839	-1.30292	N	chr8:11836514	NA	intronic	.	.	.
rs151242046	chr12:123998031	-1.30292	N	chr12:124019055	5	intronic	.	RILPL1	ENSG00000188026
rs555301129	chr3:119375171	-1.30292	N	chr3:119736594	NA	intronic	.	POPDC2	ENSG00000121577
rs1483721	chr4:65173653	-1.30292	N	N	7	intronic	.	TECRL	ENSG00000205678
rs140259115	chr18:33968347	-1.30292	N	N	5	intronic	.	FHOD3	ENSG00000134775
rs193243007	chr5:16468864	-1.30292	N	N	7	intergenic	.	.	.
rs552579422	chr1:237216785	-1.30292	N	N	NA	intronic	.	RYR2	ENSG00000198626
rs548992765	chr13:24138312	-1.30292	N	N	NA	intergenic	.	.	.
rs147922824	chr7:21980716	-1.30292	N	N	5	intronic	.	CDCA7L	ENSG00000164649
rs535563235	chr14:73294633	-1.30292	N	chr14:73414316	NA	intronic	.	DPF3	ENSG00000205683
rs559181933	chr18:34006834	-1.30292	N	N	NA	intronic	.	FHOD3	ENSG00000134775
rs576342076	chr22:26139535	-1.30292	N	N	NA	intronic	.	MYO18B	ENSG00000133454
rs561812316	chr20:62581658	-1.30292	N	chr20:62693378	NA	intronic	.	UCKL1	ENSG00000198276
rs79975765	chr8:134547274	-1.30292	N	chr8:134103953	5	intronic	.	ST3GAL1	ENSG00000008513
rs116585247	chr15:75183205	-1.30292	N	chr15:75361539	3a	intronic	.	MPI	ENSG00000178802
rs550310062	chr11:16875729	-1.30292	N	chr11:16618307	NA	intronic	.	PLEKHA7	ENSG00000166689
rs376587635	chr1:219347230	-1.30292	N	N	4	UTR5	.	LYPLAL1	ENSG00000143353
rs188243377	chr7:25161495	-1.30292	N	N	4	UTR3	.	CYCS	ENSG00000172115
rs140846421	chr8:41512294	-1.30292	N	N	4	UTR3	.	ANK1	ENSG00000029534
rs545821713	chr5:145317399	-1.30292	N	N	NA	UTR5	.	SH3RF2	ENSG00000156463
rs540780924	chr3:120278920	-1.30292	N	N	NA	intergenic	.	.	.
rs536870093	chr4:23853069	-1.30292	N	N	NA	intronic	.	PPARGC1A	ENSG00000109819
rs140773500	chr5:102131072	-1.30292	N	chr5:102118385	5	intergenic	.	.	.
rs142126086	chr22:34004512	-1.30292	N	N	7	intronic	.	LARGE	ENSG00000133424
rs183012291	chr7:16460015	-1.30292	N	N	4	intronic	.	ISPD	ENSG00000214960
rs115032534	chr8:17644419	-1.30292	N	N	6	intronic	.	MTUS1	ENSG00000129422
rs147286270	chr5:1122201	-1.30292	N	chr5:1313242	5	intergenic	.	.	.
rs548470976	chr9:139743719	-1.30292	N	chr9:139934107	NA	UTR5	.	PHPT1	ENSG00000054148
rs114598485	chr8:126345164	-1.30292	N	chr8:126474356	2b	intronic	.	NSMCE2	ENSG00000156831
rs543325231	chr12:32994035	-1.30292	N	N	NA	exonic	nonsynonymous	PKP2	ENSG00000057294
rs182660347	chr17:18089212	-1.30292	N	chr17:17707105	4	intronic	.	ALKBH5	ENSG00000091542
rs143893693	chr2:101725832	-1.30292	N	chr2:101778319	5	intronic	.	TBC1D8	ENSG00000204634
rs577719603	chr5:41443878	-1.30292	N	N	NA	intronic	.	PLCXD3	ENSG00000182836
rs191060288	chr1:167605846	-1.30292	N	chr1:167600842	6	intronic	.	RCSD1	ENSG00000198771
rs13079037	chr3:135791382	-1.30292	N	N	5	intronic	.	PPP2R3A	ENSG00000073711
rs147276133	chr1:232697843	-1.30292	N	N	7	intergenic	.	.	.
rs115987538	chr18:25711384	-1.30292	N	N	6	intronic	.	CDH2	ENSG00000170558
rs114016893	chr5:128302855	-1.30292	N	N	5	intronic	.	SLC27A6	ENSG00000113396
rs565795059	chr13:75973987	-1.30292	N	N	NA	intronic	.	TBC1D4	ENSG00000136111
rs1349209	chr3:42220877	-1.30292	N	N	4	intronic	.	TRAK1	ENSG00000182606
rs9695210	chr9:85881204	-1.30292	N	N	7	intronic	.	FRMD3	ENSG00000172159
rs142674228	chr6:30726425	-1.30292	N	N	5	intergenic	.	.	.
rs185201785	chr10:21124376	-1.30292	N	N	5	intronic	.	NEBL	ENSG00000078114
rs548017513	chr2:40597680	-1.30292	N	N	NA	intronic	.	SLC8A1	ENSG00000183023
rs2074458	chr19:2271741	-1.30292	N	chr19:2127272	2a	intronic	.	OAZ1	ENSG00000104904
rs138833472	chr3:101499865	-1.30292	N	chr3:101267385	4	intronic	.	NXPE3	ENSG00000144815
rs566644625	chr5:167371521	-1.30292	N	N	NA	intronic	.	TENM2	ENSG00000145934
rs530128434	chr13:76386907	-1.30292	N	N	NA	intronic	.	LMO7	ENSG00000136153
rs77659536	chr16:23086034	-1.30292	N	N	5	intronic	.	USP31	ENSG00000103404
rs367615721	chr15:100027188	-1.30292	N	N	3a	intergenic	.	.	.
rs574158119	chr1:85665647	-1.30292	N	N	NA	intronic	.	SYDE2	ENSG00000097096
rs116561219	chr6:129564695	-1.30292	N	N	5	intronic	.	LAMA2	ENSG00000196569
rs558810545	chr5:145440068	-1.30292	N	N	NA	intronic	.	SH3RF2	ENSG00000156463
rs567753143	chr4:47739907	-1.30292	N	N	NA	intronic	.	CORIN	ENSG00000145244
rs544537493	chr6:16216632	-1.30292	N	N	NA	intergenic	.	.	.
rs535606075	chr1:180581182	-1.30292	N	chr1:180905694	NA	intergenic	.	.	.
rs557207869	chr10:93356127	-1.30292	N	chr10:93650603	NA	ncRNA_intronic	.	.	.
rs185039053	chr5:80534578	-1.30292	N	N	5	ncRNA_exonic	.	CKMT2	ENSG00000131730
rs542079719	chr1:11940336	-1.30292	N	chr1:12246175	NA	intergenic	.	.	.
rs543727291	chr20:42782494	-1.30292	N	chr20:42660286	NA	intronic	.	JPH2	ENSG00000149596
rs531533240	chr7:49813244	-1.30292	N	chr7:50193205	NA	upstream	.	.	.
rs550897449	chr12:2090443	-1.30292	N	N	NA	intronic	.	DCP1B	ENSG00000151065
rs567929874	chr12:565579	-1.30292	N	chr12:711662	NA	intergenic	.	.	.
rs181718673	chr14:32896550	-1.30292	N	N	3a	intronic	.	AKAP6	ENSG00000151320
rs143582355	chr5:175816889	-1.30292	N	N	6	downstream	.	.	.
rs569271154	chr10:123879735	-1.30292	N	N	NA	intronic	.	TACC2	ENSG00000138162
rs553333346	chr6:53522873	-1.30292	N	N	NA	intronic	.	KLHL31	ENSG00000124743
rs572177917	chr19:14228161	-1.30292	N	chr19:14499477	NA	intronic	.	PRKACA	ENSG00000072062
rs200270141	chr7:142960684	-1.30292	N	chr7:143081942	2b	intronic	.	GSTK1	ENSG00000197448
rs185412494	chr7:23156438	-1.30292	N	chr7:22774437	7	intronic	.	KLHL7	ENSG00000122550
rs563969037	chr9:111860791	-1.30292	N	N	NA	intronic	.	TMEM245	ENSG00000106771
rs573703698	chr5:173345384	-1.30292	N	chr5:173075213	NA	intronic	.	CPEB4	ENSG00000113742
rs557032342	chr13:29714158	-1.30292	N	N	NA	intronic	.	MTUS2	ENSG00000132938
rs574661154	chr21:35282565	-1.30292	N	N	NA	intronic	.	ATP5O	ENSG00000241837
rs539202971	chr7:120485930	-1.30292	N	N	NA	intronic	.	TSPAN12	ENSG00000106025
rs117488267	chr9:14349780	-1.30292	N	chr9:14161670	3a	intronic	.	NFIB	ENSG00000147862
rs7578413	chr2:33683384	-1.30292	N	N	7	intronic	.	RASGRP3	ENSG00000152689
rs557975880	chr10:115401356	-1.30292	N	chr10:115719472	NA	intronic	.	NRAP	ENSG00000197893
rs552221296	chr1:208081926	-1.30292	N	chr1:207991209	NA	intronic	.	CD34	ENSG00000174059
rs533709098	chr5:126254821	-1.30292	N	chr5:126091428	NA	intronic	.	2020-03-03	ENSG00000173926
rs564729538	chr6:36807617	-1.30292	N	chr6:36353934	NA	upstream	.	CPNE5	ENSG00000124772
rs73121638	chr1:237374811	-1.30292	N	N	7	intronic	.	RYR2	ENSG00000198626
rs565506631	chr12:57114485	-1.30292	N	chr12:57493727	NA	exonic	nonsynonymous	NACA	ENSG00000196531
rs3813421	chr14:65347239	-1.30292	Y	chr14:65564703	2b	intergenic	.	.	.
rs181174776	chr2:40549319	-1.30292	N	N	6	intronic	.	SLC8A1	ENSG00000183023
rs577754758	chr3:27382697	-1.30292	N	chr3:27371843	NA	intronic	.	NEK10	ENSG00000163491
rs566013746	chr2:159992231	-1.30292	N	chr2:160345024	NA	intronic	.	TANC1	ENSG00000115183
rs192894300	chr3:69152380	-1.30292	N	N	6	intronic	.	ARL6IP5	ENSG00000144746
rs541214279	chr10:18757223	-1.30292	N	chr10:18266410	NA	intronic	.	CACNB2	ENSG00000165995
rs187989339	chr3:106954449	-1.30292	N	chr3:107381651	5	ncRNA_intronic	.	.	.
rs116439808	chr5:102204267	-1.30292	N	chr5:102118385	5	intronic	.	PAM	ENSG00000145730
rs17649669	chr1:216987544	-1.30292	N	N	4	intronic	.	ESRRG	ENSG00000196482
rs187475727	chr12:3356741	-1.30292	N	chr12:3020644	5	intronic	.	TSPAN9	ENSG00000011105
rs187972814	chr4:169430659	-1.30292	N	N	6	intronic	.	PALLD	ENSG00000129116
rs111831854	chr1:116310797	-1.30292	N	N	5	intronic	.	CASQ2	ENSG00000118729
rs543674889	chr6:150534255	-1.30292	N	chr6:150373194	NA	intronic	.	PPP1R14C	ENSG00000198729
rs147833205	chr18:25734061	-1.30292	N	N	5	intronic	.	CDH2	ENSG00000170558
rs538966782	chr5:156970995	-1.30292	N	chr5:156655015	NA	intronic	.	ADAM19	ENSG00000135074
rs544319176	chr3:187960677	-1.30292	N	chr3:188441161	NA	intronic	.	LPP	ENSG00000145012
rs554968987	chr7:44172877	-1.30292	N	N	NA	intergenic	.	.	.
rs189730321	chr8:17626764	-1.30292	N	N	5	intronic	.	MTUS1	ENSG00000129422
rs371772087	chr11:34332056	-1.30292	N	chr11:33903609	5	intronic	.	ABTB2	ENSG00000166016
rs540742003	chr9:112543185	-1.30292	N	chr9:112722330	NA	intronic	.	PALM2-AKAP2	ENSG00000157654
rs185574473	chr4:89205494	-1.30292	N	N	4	intronic	.	PPM1K	ENSG00000163644
rs529406708	chr6:13039972	-1.30292	N	N	NA	intronic	.	.	.
rs145397041	chr3:38616619	-1.30292	N	N	4	intronic	.	SCN5A	ENSG00000183873
rs551314922	chr12:20522035	-1.30292	N	chr12:20578881	NA	upstream	.	.	.
rs10274589	chr7:151386892	-1.30292	N	N	4	intronic	.	PRKAG2	ENSG00000106617
rs310466	chr19:56122852	-1.30292	N	N	5	intergenic	.	ZNF865	ENSG00000261221
rs562295142	chr8:67036940	-1.30292	N	chr8:66910531	NA	intergenic	.	.	.
rs2007199	chr3:42090230	-1.30292	N	N	3a	intergenic	.	.	.
rs371254950	chr5:52405567	-1.30292	N	N	4	UTR5	.	MOCS2	ENSG00000164172
rs545079770	chr5:78808712	-1.30292	N	N	NA	UTR5	.	HOMER1	ENSG00000152413
rs567716741	chr7:44696071	-1.30292	N	chr7:44811223	NA	intronic	.	OGDH	ENSG00000105953
rs60930981	chr10:3169111	-1.30292	N	N	2b	intronic	.	PFKP	ENSG00000067057
rs564798686	chr3:187958796	-1.30292	N	chr3:188441161	NA	intronic	.	LPP	ENSG00000145012
rs576912135	chr9:13705466	-1.30292	N	chr9:13676533	NA	intergenic	.	.	.
rs544405623	chr10:123873050	-1.30292	N	N	NA	intronic	.	TACC2	ENSG00000138162
rs566682515	chr1:31840888	-1.30292	N	chr1:31377743	NA	intronic	.	FABP3	ENSG00000121769
rs150600339	chr2:229184094	-1.30292	N	N	6	intergenic	.	.	.
rs180997741	chr10:93369979	-1.30292	N	chr10:93650603	7	ncRNA_intronic	.	.	.
rs574652043	chr3:4866929	-1.30292	N	N	NA	intronic	.	ITPR1	ENSG00000150995
rs567662577	chr13:30036517	-1.30292	N	N	NA	intronic	.	MTUS2	ENSG00000132938
rs527614830	chr11:61215855	-1.30292	N	chr11:61398595	NA	intergenic	.	.	.
rs147442731	chr13:24136288	-1.30292	N	N	5	intergenic	.	.	.
rs10191720	chr2:238523383	-1.30292	N	chr2:238873673	4	intergenic	.	.	.
rs148284654	chr1:145397121	-1.30292	N	N	4	intronic	.	.	.
rs12911649	chr15:77807127	-1.30292	Y	chr15:77313571	4	intergenic	.	.	.
rs549497799	chr2:40705817	-1.30292	N	N	NA	intronic	.	SLC8A1	ENSG00000183023
rs4760685	chr12:48520969	-1.30292	N	chr12:48272895	3a	intronic	.	PFKM	ENSG00000152556
rs188301416	chr6:46256813	-1.30292	N	N	3a	ncRNA_intronic	.	RCAN2	ENSG00000172348
rs559500595	chr5:127860757	-1.30292	N	chr5:127487603	NA	intronic	.	FBN2	ENSG00000138829
rs73641880	chr9:14097043	-1.30292	N	chr9:13676533	5	intronic	.	NFIB	ENSG00000147862
rs529175811	chr10:33635791	-1.30292	N	N	NA	intergenic	.	.	.
rs184731974	chr9:134158975	-1.30292	N	N	7	intergenic	.	.	.
rs546827755	chr3:69137843	-1.30292	N	N	NA	intronic	.	ARL6IP5	ENSG00000144746
rs188706975	chr7:113554819	-1.30292	N	N	5	intronic	.	PPP1R3A	ENSG00000154415
rs192964123	chr1:62533020	-1.30292	N	N	7	intronic	.	INADL	ENSG00000132849
rs193056816	chr1:117457177	-1.30292	N	chr1:117544331	7	intronic	.	PTGFRN	ENSG00000134247
rs73416707	chr7:112626934	-1.30292	N	chr7:112782556	5	ncRNA_intronic	.	.	.
rs556213557	chr22:34001655	-1.30292	N	N	NA	intronic	.	LARGE	ENSG00000133424
rs569862618	chr13:76042123	-1.30292	N	N	NA	intronic	.	TBC1D4	ENSG00000136111
rs550569881	chr8:17636435	-1.30292	N	N	NA	intronic	.	MTUS1	ENSG00000129422
rs142125903	chr9:88896195	-1.30292	N	N	6	intronic	.	ISCA1	ENSG00000135070
rs932154	chr3:187897614	-1.30292	N	chr3:187652724	5	ncRNA_exonic	.	.	.
rs186074593	chr10:18750079	-1.30292	N	chr10:18266410	7	intronic	.	CACNB2	ENSG00000165995
rs377754960	chr6:55954911	-1.30292	N	N	6	intronic	.	COL21A1	ENSG00000124749
rs75174494	chr10:1102041	-1.30292	N	chr10:993729	2b	upstream	.	.	.
rs531259405	chr2:173944330	-1.30292	N	N	NA	intronic	.	MLTK	ENSG00000091436
rs185694	chr13:30885223	-1.30292	N	chr13:31079184	5	intergenic	.	.	.
rs561038071	chr4:140587760	-1.30292	N	N	NA	intronic	.	MGST2	ENSG00000085871
rs561506526	chr11:130344407	-1.30292	N	N	NA	UTR3	.	ADAMTS15	ENSG00000166106
rs536479409	chr11:16917879	-1.30292	N	chr11:16618307	NA	intronic	.	PLEKHA7	ENSG00000166689
rs113592695	chr8:22271612	-1.30292	N	chr8:22436681	5	intronic	.	SLC39A14	ENSG00000104635
rs569564896	chr22:33751504	-1.30292	N	N	NA	intronic	.	LARGE	ENSG00000133424
rs551608706	chr22:36004573	-1.30292	N	N	NA	intronic	.	MB	ENSG00000198125
rs202147841	chr13:20725741	-1.30292	N	N	5	intronic	.	GJA3	ENSG00000121743
rs72994468	chr4:174494786	-1.30292	N	N	5	intergenic	.	.	.
rs541636961	chr4:174427836	-1.30292	N	N	NA	intergenic	.	.	.
rs543425632	chr6:141804580	-1.30292	N	N	NA	intergenic	.	.	.
rs535448423	chr7:151402532	-1.30292	N	N	NA	intronic	.	PRKAG2	ENSG00000106617
rs566880688	chr7:25159036	-1.30292	N	N	NA	UTR3	.	.	.
rs185243811	chr15:57943220	-1.30292	N	N	7	intronic	.	GCOM1	ENSG00000137878
rs573112018	chr13:42281729	-1.30292	N	N	NA	intronic	.	VWA8	ENSG00000102763
rs566678542	chr18:47340424	-1.30292	N	N	NA	ncRNA_exonic	.	.	.
rs150737838	chr2:179641336	-1.30292	N	N	7	exonic	nonsynonymous	TTN	ENSG00000155657
rs571231877	chr9:97797503	-1.30292	N	chr9:98243868	NA	intronic	.	C9orf3	ENSG00000148120
rs534909441	chr12:49173534	-1.30292	N	chr12:49080698	NA	intronic	.	ADCY6	ENSG00000174233
rs17006678	chr4:141855056	-1.30292	N	N	5	intronic	.	RNF150	ENSG00000170153
rs146167941	chr10:18739476	-1.30292	N	chr10:18266410	4	intronic	.	CACNB2	ENSG00000165995
rs111365582	chr1:116304460	-1.30292	N	N	3a	intronic	.	CASQ2	ENSG00000118729
rs202133354	chr3:39230345	-1.30292	N	chr3:39307162	5	exonic	nonsynonymous	XIRP1	ENSG00000168334
rs576122763	chr5:41444496	-1.30292	N	N	NA	intronic	.	PLCXD3	ENSG00000182836
rs138395428	chr4:8323711	-1.30292	N	N	7	intergenic	.	.	.
rs17006670	chr4:141854382	-1.30292	N	N	5	intronic	.	RNF150	ENSG00000170153
rs17006671	chr4:141854386	-1.30292	N	N	5	intronic	.	RNF150	ENSG00000170153
rs559126038	chr6:150488832	-1.30292	N	chr6:150373194	NA	intronic	.	PPP1R14C	ENSG00000198729
rs143276987	chr2:169377643	-1.30292	N	chr2:169707552	5	intronic	.	CERS6	ENSG00000172292
rs191615226	chr13:31775313	-1.30292	N	N	5	intronic	.	B3GALTL	ENSG00000187676
rs545428929	chr3:120273408	-1.30292	N	N	NA	intergenic	.	.	.
rs534027471	chr7:145388224	-1.30292	N	N	NA	intergenic	.	.	.
rs7243759	chr18:25750331	-1.30292	N	N	6	intronic	.	CDH2	ENSG00000170558
rs12092954	chr1:84972089	-1.30292	N	N	4	UTR5	.	GNG5	ENSG00000174021
rs572674186	chr3:38628221	-1.30292	N	N	NA	intronic	.	SCN5A	ENSG00000183873
rs369736971	chr3:142607745	-1.30292	N	N	2b	UTR5	.	PCOLCE2	ENSG00000163710
rs548592622	chr3:38684744	-1.30292	N	N	NA	intronic	.	SCN5A	ENSG00000183873
rs535049532	chr3:187011201	-1.30292	N	chr3:186629144	NA	intergenic	.	.	.
rs562802809	chr15:42229211	-1.30292	N	chr15:42266262	NA	intronic	.	EHD4	ENSG00000103966
rs112079752	chr1:78473797	-1.30292	N	N	5	intronic	.	DNAJB4	ENSG00000162616
rs564498262	chr18:32692129	-1.30292	N	N	NA	intronic	.	MAPRE2	ENSG00000166974
rs556509626	chr22:36018919	-1.30292	N	N	NA	intronic	.	MB	ENSG00000198125
rs138306370	chr8:134515400	-1.30292	N	chr8:134103953	2b	intronic	.	ST3GAL1	ENSG00000008513
rs10008909	chr4:108929787	-1.30292	N	N	7	intronic	.	HADH	ENSG00000138796
rs192409016	chr2:40453424	-1.30292	N	N	5	ncRNA_intronic	.	SLC8A1	ENSG00000183023
rs539340181	chr12:94173441	-1.30292	N	chr12:94536803	NA	intronic	.	CRADD	ENSG00000169372
rs555115174	chr15:92401928	-1.30292	N	N	NA	intronic	.	SLCO3A1	ENSG00000176463
rs545164091	chr3:16944215	-1.30292	N	chr3:16911330	NA	intronic	.	PLCL2	ENSG00000154822
rs148201595	chr7:101482485	-1.30292	N	chr7:101880795	3a	intronic	.	CUX1	ENSG00000257923
rs574624673	chr12:111181627	-1.30292	N	chr12:111589067	NA	upstream	.	.	.
rs560373042	chr15:63289094	-1.30292	N	chr15:62830704	NA	intergenic	.	.	.
rs372277865	chr10:18467439	-1.30292	N	chr10:18266410	6	intronic	.	CACNB2	ENSG00000165995
rs187174554	chr2:159991688	-1.30292	N	chr2:160345024	5	intronic	.	TANC1	ENSG00000115183
rs141507282	chr12:33041229	-1.30292	N	N	6	intronic	.	PKP2	ENSG00000057294
rs577215624	chr4:140686032	-1.30292	N	N	NA	intronic	.	MAML3	ENSG00000196782
rs151312885	chr20:36786217	-1.30292	N	chr20:36895860	4	intronic	.	TGM2	ENSG00000198959
rs562644574	chr15:75199231	-1.30292	N	chr15:75361539	NA	UTR5	.	FAM219B	ENSG00000178761
rs539189052	chr8:28569750	-1.30292	N	N	NA	intronic	.	EXTL3	ENSG00000012232
rs79098282	chr8:17473460	-1.30292	N	N	3a	intronic	.	PDGFRL	ENSG00000104213
rs79895684	chr5:102133783	-1.30292	N	chr5:102118385	6	intergenic	.	.	.
rs532445050	chr1:202403610	-1.30292	N	N	NA	intronic	.	PPP1R12B	ENSG00000077157
rs181069544	chr11:126226835	-1.30292	N	chr11:126024042	4	intronic	.	ST3GAL4	ENSG00000110080
rs561493546	chr15:86163467	-1.30292	N	chr15:86294211	NA	intronic	.	AKAP13	ENSG00000170776
rs538923002	chr8:11550291	-1.30292	N	chr8:11836514	NA	intronic	.	.	.
rs72833489	chr6:16278507	-1.30292	N	chr6:16758425	4	intronic	.	GMPR	ENSG00000137198
rs538207594	chr5:167376050	-1.30292	N	N	NA	intronic	.	TENM2	ENSG00000145934
rs116326582	chr4:37971459	-1.30292	N	chr4:38334531	7	intronic	.	TBC1D1	ENSG00000065882
rs537798238	chr17:55932475	-1.30292	N	chr17:55463857	NA	intergenic	.	.	.
rs536038245	chr9:112909158	-1.30292	N	chr9:113338735	NA	intronic	.	AKAP2	ENSG00000241978
rs547945432	chr15:78424313	-1.30292	N	N	NA	upstream	.	.	.
rs551199525	chr9:38067740	-1.30292	N	chr9:38196117	NA	intronic	.	SHB	ENSG00000107338
rs537784326	chr15:92325841	-1.30292	N	N	NA	intergenic	.	.	.
rs575554665	chr11:45872209	-1.30292	N	N	NA	intronic	.	CRY2	ENSG00000121671
rs539818941	chr3:192444480	-1.30292	N	N	NA	intronic	.	FGF12	ENSG00000114279
rs570029400	chr8:91013786	-1.30292	N	N	NA	exonic	synonymous	DECR1	ENSG00000104325
rs558761329	chr10:112429433	-1.30292	N	chr10:111969919	NA	intronic	.	RBM20	ENSG00000203867
rs576327256	chr3:57929473	-1.30292	N	chr3:58036811	NA	intergenic	.	.	.
rs143231121	chr12:108958855	-1.30292	N	chr12:108721636	3a	intronic	.	ISCU	ENSG00000136003
rs538666621	chr10:102290154	-1.30292	N	chr10:102119000	NA	upstream	.	.	.
rs79815036	chr15:42242923	-1.30292	N	chr15:42266262	4	intronic	.	EHD4	ENSG00000103966
rs143512797	chr2:40597776	-1.30292	N	N	6	intronic	.	SLC8A1	ENSG00000183023
rs202128014	chr1:197871915	-1.30292	N	chr1:197814823	2b	exonic	nonsynonymous	C1orf53	ENSG00000203724
rs184339500	chr4:13835140	-1.30292	N	N	4	ncRNA_intronic	.	.	.
rs577511785	chr3:167742238	-1.30292	N	N	NA	intronic	.	GOLIM4	ENSG00000173905
rs200565610	chr8:98788005	-1.30292	N	N	2b	exonic	nonsynonymous	LAPTM4B	ENSG00000104341
rs149414080	chr9:100291184	-1.30292	N	N	5	intronic	.	TMOD1	ENSG00000136842
rs557583554	chr1:237175356	-1.30292	N	N	NA	intergenic	.	.	.
rs539575063	chr14:32930173	-1.30292	N	N	NA	intronic	.	AKAP6	ENSG00000151320
rs56198112	chr2:239348887	-1.30292	Y	chr2:238873673	5	intronic	.	ASB1	ENSG00000065802
rs79916650	chr2:220274215	-1.30292	N	chr2:220049128	5	intergenic	.	.	.
rs577836925	chr3:58522897	-1.30292	N	chr3:58036811	NA	UTR5	.	ACOX2	ENSG00000168306
rs546386377	chr10:88435244	-1.30292	N	N	NA	intronic	.	LDB3	ENSG00000122367
rs79135954	chr2:106048634	-1.30292	N	chr2:106433909	5	intronic	.	FHL2	ENSG00000115641
rs146956069	chr2:71944220	-1.30292	N	chr2:71677946	3a	intergenic	.	.	.
rs188828499	chr10:33587753	-1.30292	N	N	3a	intronic	.	NRP1	ENSG00000099250
rs576991000	chr2:135120817	-1.30292	N	chr2:134991024	NA	intronic	.	MGAT5	ENSG00000152127
rs147872874	chr22:26144018	-1.30292	N	N	4	intronic	.	MYO18B	ENSG00000133454
rs143849659	chr15:42220814	-1.30292	N	chr15:42266262	6	ncRNA_intronic	.	EHD4	ENSG00000103966
rs572020274	chr5:156991641	-1.30292	N	chr5:156655015	NA	intronic	.	ADAM19	ENSG00000135074
rs554078534	chr12:3372811	-1.30292	N	chr12:3020644	NA	intronic	.	TSPAN9	ENSG00000011105
rs565536026	chr15:64234795	-1.30292	N	chr15:64672002	NA	intronic	.	DAPK2	ENSG00000035664
rs577247256	chr2:101880790	-1.30292	N	chr2:102315933	NA	intronic	.	CNOT11	ENSG00000158435
rs560228841	chr1:219347256	-1.30292	N	N	NA	exonic	synonymous	LYPLAL1	ENSG00000143353
rs185676895	chr15:63347865	-1.30292	N	chr15:63791228	5	intronic	.	TPM1	ENSG00000140416
rs575898863	chr17:55940531	-1.30292	N	chr17:55463857	NA	UTR3	.	CUEDC1	ENSG00000180891
rs559541809	chr12:22034807	-1.30292	N	N	NA	intronic	.	ABCC9	ENSG00000069431
rs138734250	chr10:112562251	-1.30292	N	N	3a	intronic	.	RBM20	ENSG00000203867
rs573108682	chr8:57122804	-1.30292	N	chr8:56800362	NA	intronic	.	PLAG1	ENSG00000181690
rs542044631	chr11:1785579	-1.30292	N	chr11:1874221	NA	upstream	.	.	.
rs536152388	chr4:152684382	-1.30292	N	chr4:152342190	NA	intergenic	.	.	.
rs143307602	chr11:44750355	-1.30292	N	N	4	intergenic	.	.	.
rs541354338	chr3:196006425	-1.30292	N	chr3:196501413	NA	intronic	.	PCYT1A	ENSG00000161217
rs144400502	chr10:93340287	-1.30292	N	chr10:93650603	4	ncRNA_intronic	.	.	.
rs563338245	chr14:55187170	-1.30292	N	N	NA	intronic	.	SAMD4A	ENSG00000020577
rs71627856	chr3:105601615	-1.30292	Y	chr3:105934953	2b	intergenic	.	.	.
rs187276407	chr7:112627162	-1.30292	N	chr7:112782556	6	ncRNA_intronic	.	.	.
rs548535762	chr2:197345786	-1.30292	N	chr2:196974333	NA	intronic	.	HECW2	ENSG00000138411
rs575603075	chr4:13834714	-1.30292	N	N	NA	ncRNA_intronic	.	.	.
rs553817466	chr3:179066696	-1.30292	N	N	NA	exonic	synonymous	MFN1	ENSG00000171109
rs533769264	chr1:237250668	-1.30292	N	N	NA	intronic	.	RYR2	ENSG00000198626
rs189821174	chr3:159576217	-1.30292	N	chr3:159637678	5	intronic	.	IQCJ-SCHIP1	ENSG00000250588
rs116314064	chr5:126366255	-1.30292	N	chr5:126091428	3a	UTR5	.	2020-03-03	ENSG00000173926
rs564212572	chr20:25238081	-1.30292	N	chr20:25194611	NA	intronic	.	PYGB	ENSG00000100994
rs554510126	chr3:39222907	-1.30292	N	chr3:39307162	NA	intergenic	.	.	.
rs13180003	chr5:148539447	-1.30292	N	chr5:148198999	7	intronic	.	ABLIM3	ENSG00000173210
rs574128391	chr3:42103692	-1.30292	N	N	NA	intergenic	.	.	.
rs557456223	chr7:107108800	-1.30292	N	N	NA	intronic	.	COG5	ENSG00000164597
rs562638047	chr2:18741686	-1.30292	N	N	NA	exonic	synonymous	NT5C1B-RDH14	ENSG00000250741
rs561044714	chr4:186065399	-1.30292	N	N	NA	intronic	.	SLC25A4	ENSG00000151729
rs140372747	chr3:42219766	-1.30292	N	N	5	intronic	.	TRAK1	ENSG00000182606
rs533640388	chr15:92463535	-1.30292	N	N	NA	intronic	.	SLCO3A1	ENSG00000176463
rs2420979	chr10:123758376	-1.30292	N	N	5	intronic	.	TACC2	ENSG00000138162
rs17425501	chr4:37993166	-1.30292	N	chr4:38334531	4	intronic	.	TBC1D1	ENSG00000065882
rs542240038	chr18:12374556	-1.30292	N	chr18:12856908	NA	intronic	.	AFG3L2	ENSG00000141385
rs537715009	chr22:18602478	-1.30292	N	chr22:19058146	NA	intronic	.	TUBA8	ENSG00000183785
rs55756817	chr3:123106759	-1.30292	N	chr3:123105721	5	intronic	.	ADCY5	ENSG00000173175
rs181063531	chr8:22302103	-1.30292	N	chr8:22436681	5	intronic	.	PPP3CC	ENSG00000120910
rs573768203	chr8:134418749	-1.30292	N	chr8:134103953	NA	intergenic	.	.	.
rs143905423	chr3:123167364	-1.30292	N	chr3:123105721	2b	exonic	nonsynonymous	ADCY5	ENSG00000173175
rs189041767	chr19:52800787	-1.30292	N	chr19:52314161	4	intronic	.	ZNF480	ENSG00000198464
rs192643736	chr7:151327383	-1.30292	N	N	6	intronic	.	PRKAG2	ENSG00000106617
rs115772390	chr15:92557266	-1.30292	N	N	7	intronic	.	SLCO3A1	ENSG00000176463
rs530152468	chr3:119359673	-1.30292	N	chr3:119736594	NA	intergenic	.	.	.
rs538030264	chr1:232688819	-1.30292	N	N	NA	intergenic	.	.	.
rs72881498	chr3:64801560	-1.30292	N	chr3:64705365	2a	ncRNA_intronic	.	.	.
rs567370394	chr12:93717629	-1.30292	N	chr12:94144175	NA	ncRNA_intronic	.	.	.
rs570806791	chr4:140590932	-1.30292	N	N	NA	intronic	.	MGST2	ENSG00000085871
rs566448787	chr1:237267931	-1.30292	N	N	NA	intronic	.	RYR2	ENSG00000198626
rs539740745	chr13:76035770	-1.30292	N	N	NA	intronic	.	TBC1D4	ENSG00000136111
rs538030268	chr3:159522637	-1.30292	N	chr3:159637678	NA	intronic	.	IQCJ-SCHIP1	ENSG00000250588
rs6490105	chr12:117491201	-1.30292	Y	N	3a	intronic	.	TESC	ENSG00000088992
rs6490106	chr12:117491536	-1.30292	Y	N	3a	intronic	.	TESC	ENSG00000088992
rs6490107	chr12:117491548	-1.30292	Y	N	3a	intronic	.	TESC	ENSG00000088992
rs111525824	chr3:188011507	-1.30292	N	chr3:188441161	5	intronic	.	LPP	ENSG00000145012
rs567861995	chr22:34176280	-1.30292	N	N	NA	intronic	.	LARGE	ENSG00000133424
rs141977994	chr9:589427	-1.30292	N	chr9:288414	7	intronic	.	KANK1	ENSG00000107104
rs567817512	chr2:3605615	-1.30292	N	N	NA	UTR5	.	RNASEH1	ENSG00000171865
rs531135237	chr2:105991132	-1.30292	N	chr2:106433909	NA	intronic	.	FHL2	ENSG00000115641
rs199516079	chr3:16810862	-1.30292	N	chr3:16911330	5	intergenic	.	.	.
rs138559477	chr6:122329332	-1.30292	N	chr6:122746938	5	intergenic	.	.	.
rs112881725	chr2:198862172	-1.30292	N	chr2:198544183	2b	intronic	.	PLCL1	ENSG00000115896
rs11013731	chr10:18633232	-1.30292	N	chr10:18266410	5	intronic	.	CACNB2	ENSG00000165995
rs550436654	chr8:134545923	-1.30292	N	chr8:134103953	NA	intronic	.	ST3GAL1	ENSG00000008513
rs551132296	chr12:72150166	-1.30292	N	chr12:72179446	NA	intronic	.	RAB21	ENSG00000080371
rs569615876	chr9:14265637	-1.30292	N	chr9:14161670	NA	intronic	.	NFIB	ENSG00000147862
rs189875570	chr2:173419507	-1.30292	N	chr2:173339808	4	intergenic	.	.	.
rs553913296	chr22:34123452	-1.30292	N	N	NA	ncRNA_intronic	.	LARGE	ENSG00000133424
rs182394548	chr2:106114646	-1.30292	N	chr2:106433909	5	intergenic	.	.	.
rs553006967	chr3:38584176	-1.30292	N	N	NA	intergenic	.	.	.
rs541050429	chr3:119137746	-1.30292	N	N	NA	UTR3	.	ARHGAP31	ENSG00000031081
rs566304881	chr20:57606720	-1.30292	N	N	NA	ncRNA_intronic	.	ATP5E	ENSG00000124172
rs530169118	chr5:194494	-1.30292	N	N	NA	intronic	.	LRRC14B	ENSG00000185028
rs568437828	chr12:2081824	-1.30292	N	N	NA	intronic	.	DCP1B	ENSG00000151065
rs536117208	chr5:16552821	-1.30292	N	N	NA	intronic	.	FAM134B	ENSG00000154153
rs146859027	chr11:16879298	-1.30292	N	chr11:16618307	5	intronic	.	PLEKHA7	ENSG00000166689
rs7809629	chr7:101667514	-1.30292	N	chr7:101880795	5	intronic	.	CUX1	ENSG00000257923
rs188010642	chr18:19765347	-1.30292	N	N	4	intronic	.	GATA6	ENSG00000141448
rs12621938	chr2:33682567	-1.30292	N	N	5	intronic	.	RASGRP3	ENSG00000152689
rs545240489	chr4:159712581	-1.30292	N	N	NA	intronic	.	FNIP2	ENSG00000052795
rs567135617	chr22:17640292	-1.30292	N	chr22:17906176	NA	ncRNA_exonic	.	CECR5	ENSG00000069998
rs143534305	chr4:186668224	-1.30292	N	N	5	intronic	.	SORBS2	ENSG00000154556
rs540778540	chr15:92508534	-1.30292	N	N	NA	intronic	.	SLCO3A1	ENSG00000176463
rs147847033	chr14:33076822	-1.30292	N	N	3a	intronic	.	AKAP6	ENSG00000151320
rs565742011	chr9:13277687	-1.30292	N	chr9:13676533	NA	intronic	.	MPDZ	ENSG00000107186
rs538230236	chr14:74353534	-1.30292	N	N	NA	UTR5	.	ZNF410	ENSG00000119725
rs77894233	chr2:128409756	-1.30292	N	N	3a	UTR3	.	LIMS2	ENSG00000072163
rs559598720	chr13:20711256	-1.30292	N	N	NA	intergenic	.	.	.
rs533761878	chr3:159580990	-1.30292	N	chr3:159637678	NA	intronic	.	IQCJ-SCHIP1	ENSG00000250588
rs143475836	chr2:159991857	-1.30292	N	chr2:160345024	3a	intronic	.	TANC1	ENSG00000115183
rs2281651	chr14:55252614	-1.30292	Y	chr14:55744810	5	intronic	.	SAMD4A	ENSG00000020577
rs2281652	chr14:55253864	-1.30292	Y	chr14:55744810	4	intronic	.	SAMD4A	ENSG00000020577
rs192779671	chr2:40358064	-1.30292	N	N	7	ncRNA_intronic	.	SLC8A1	ENSG00000183023
rs78289438	chr1:41157857	-1.30292	N	chr1:41356780	4	ncRNA_exonic	.	NFYC	ENSG00000066136
rs537151759	chr9:134164197	-1.30292	N	N	NA	upstream	.	.	.
rs187072010	chr9:35069513	-1.30292	N	N	7	intronic	.	VCP	ENSG00000165280
rs559850898	chr2:134744108	-1.30292	N	chr2:134991024	NA	intergenic	.	.	.
rs549828215	chr14:55234299	-1.30292	N	N	NA	intronic	.	SAMD4A	ENSG00000020577
rs562146780	chr19:45147705	-1.30292	N	chr19:45149235	NA	intronic	.	PVR	ENSG00000073008
rs183917744	chr4:159742300	-1.30292	N	N	5	intronic	.	FNIP2	ENSG00000052795
rs138679512	chr17:17825618	-1.30292	N	chr17:17707105	4	intronic	.	TOM1L2	ENSG00000175662
rs11140145	chr9:86154371	-1.30292	N	chr9:86583076	5	intergenic	.	.	.
rs77013051	chr1:206834908	-1.30292	N	chr1:206968955	5	intergenic	.	.	.
rs111766569	chr4:95431666	-1.30292	N	N	6	intronic	.	PDLIM5	ENSG00000163110
rs8187646	chr11:66136974	-1.30292	N	chr11:65705432	4	exonic	synonymous	SLC29A2	ENSG00000174669
rs8187644	chr11:66136911	-1.30292	N	chr11:65705432	2b	exonic	nonsynonymous	SLC29A2	ENSG00000174669
rs8187645	chr11:66136938	-1.30292	N	chr11:65705432	4	exonic	synonymous	SLC29A2	ENSG00000174669
rs531955669	chr6:30585721	-1.30292	N	N	NA	splicing	.	MRPS18B	ENSG00000204568
rs571214522	chr3:187982674	-1.30292	N	chr3:188441161	NA	intronic	.	LPP	ENSG00000145012
rs571214526	chr9:116255472	-1.30292	N	chr9:116085822	NA	intronic	.	RGS3	ENSG00000138835
rs12513236	chr4:182184802	-1.30292	N	N	6	intergenic	.	.	.
rs530783762	chr4:186637956	-1.30292	N	N	NA	intronic	.	SORBS2	ENSG00000154556
rs116701728	chr3:123160488	-1.30292	N	chr3:123105721	7	intronic	.	ADCY5	ENSG00000173175
rs557533481	chr2:40380531	-1.30292	N	N	NA	ncRNA_intronic	.	SLC8A1	ENSG00000183023
rs376685985	chr18:3195437	-1.30292	N	N	3a	intronic	.	MYOM1	ENSG00000101605
rs546027490	chr3:66101543	-1.30292	N	N	NA	intergenic	.	.	.
rs572793985	chr7:150672795	-1.30292	N	chr7:150278589	NA	intronic	.	KCNH2	ENSG00000055118
rs142397791	chr17:48178515	-1.30292	N	N	4	intronic	.	PDK2	ENSG00000005882
rs1212968	chr14:55043520	-1.30292	N	N	5	intronic	.	SAMD4A	ENSG00000020577
rs537193058	chr3:124774253	-1.30292	N	N	NA	intronic	.	HEG1	ENSG00000173706
rs188459797	chr1:28969757	-1.30292	N	chr1:28620730	4	upstream	.	.	.
rs74645033	chr16:82795137	-1.30292	N	N	2b	intronic	.	CDH13	ENSG00000140945
rs144141291	chr10:1104355	-1.30292	N	chr10:993729	4	intronic	.	WDR37	ENSG00000047056
rs545723249	chr6:3909563	-1.30292	N	N	NA	intergenic	.	.	.
rs531833029	chr2:101494114	-1.30292	N	chr2:101778319	NA	intronic	.	NPAS2	ENSG00000170485
rs546113967	chr12:21926842	-1.30292	N	N	NA	intronic	.	KCNJ8	ENSG00000121361
rs535052489	chr17:908239	-1.30292	N	chr17:1373518	NA	UTR3	.	ABR	ENSG00000159842
rs917390	chr17:27503555	-1.30292	N	chr17:27961562	4	intronic	.	MYO18A	ENSG00000196535
rs556667671	chr3:16812260	-1.30292	N	chr3:16911330	NA	intergenic	.	.	.
rs189597991	chr3:123060940	-1.30292	N	chr3:123105721	4	intronic	.	ADCY5	ENSG00000173175
rs112086010	chr1:237430860	-1.30292	N	N	6	intronic	.	RYR2	ENSG00000198626
rs543662285	chr14:104605874	-1.30292	N	N	NA	intronic	.	KIF26A	ENSG00000066735
rs184864179	chr15:86033786	-1.30292	N	chr15:86294211	4	intronic	.	AKAP13	ENSG00000170776
rs114466261	chr4:141864022	-1.30292	N	N	5	intronic	.	RNF150	ENSG00000170153
rs187038009	chr13:20711571	-1.30292	N	N	4	downstream	.	.	.
rs115891420	chr16:66963994	-1.30292	N	chr16:67377216	4	intergenic	.	.	.
rs573945331	chr15:85997428	-1.30292	N	chr15:86294211	NA	intronic	.	AKAP13	ENSG00000170776
rs184376855	chr6:45932922	-1.30292	N	chr6:45569863	2b	intronic	.	CLIC5	ENSG00000112782
rs193075270	chr20:42760495	-1.30292	N	chr20:42660286	4	intronic	.	JPH2	ENSG00000149596
rs544681843	chr12:3318198	-1.30292	N	chr12:3020644	NA	intronic	.	TSPAN9	ENSG00000011105
rs576465355	chr12:70004705	-1.30292	N	chr12:69744014	NA	UTR5	.	LRRC10	ENSG00000198812
rs141035562	chr1:174131575	-1.30292	N	chr1:174222832	5	intronic	.	RABGAP1L	ENSG00000152061
rs202175509	chr20:62587760	-1.30292	N	chr20:62693378	4	ncRNA_exonic	.	UCKL1	ENSG00000198276
rs981832	chr12:19385648	-1.30292	N	N	6	intronic	.	PLEKHA5	ENSG00000052126
rs558656730	chr17:1551066	-1.30292	N	chr17:2014984	NA	intronic	.	RILP	ENSG00000167705
rs144183278	chr15:85944822	-1.30292	N	chr15:86294211	4	intronic	.	AKAP13	ENSG00000170776
rs572281030	chr14:32871719	-1.30292	N	N	NA	intronic	.	AKAP6	ENSG00000151320
rs148052092	chr3:140771429	-1.30292	N	chr3:140926791	4	intronic	.	SPSB4	ENSG00000175093
rs542898288	chr9:134142379	-1.30292	N	N	NA	intronic	.	FAM78A	ENSG00000126882
rs560167638	chr15:92490707	-1.30292	N	N	NA	intronic	.	SLCO3A1	ENSG00000176463
rs434927	chr5:102092359	-1.30292	Y	chr5:102118385	5	intergenic	.	.	.
rs74113306	chr10:3115872	-1.30292	N	N	5	intronic	.	PFKP	ENSG00000067057
rs193164122	chr12:3362055	-1.30292	N	chr12:3020644	5	intronic	.	TSPAN9	ENSG00000011105
rs587701198	chr1:151115907	-1.30292	N	N	NA	intronic	.	SEMA6C	ENSG00000143434
rs553829229	chr12:110726437	-1.30292	N	chr12:111133088	NA	intronic	.	ATP2A2	ENSG00000174437
rs139491897	chr20:33573604	-1.30292	N	N	5	intronic	.	MYH7B	ENSG00000078814
rs533782265	chr4:6887932	-1.30292	N	chr4:6969919	NA	intergenic	.	.	.
rs558036603	chr8:11601761	-1.30292	N	chr8:11836514	NA	intronic	.	GATA4	ENSG00000136574
rs188114046	chr3:46035925	-1.30292	N	chr3:46418689	5	intronic	.	FYCO1	ENSG00000163820
rs568102817	chr5:145439786	-1.30292	N	N	NA	exonic	nonsynonymous	SH3RF2	ENSG00000156463
rs545386871	chr5:127800812	-1.30292	N	chr5:127487603	NA	intronic	.	FBN2	ENSG00000138829
rs372428410	chr11:66139055	-1.30292	N	chr11:65705432	4	exonic	nonsynonymous	SLC29A2	ENSG00000174669
rs529751010	chr14:104284313	-1.30292	N	chr14:103898525	NA	intronic	.	PPP1R13B	ENSG00000088808
rs568868514	chr7:151427461	-1.30292	N	N	NA	intronic	.	PRKAG2	ENSG00000106617
rs534176421	chr7:158657858	-1.30292	N	N	NA	intronic	.	WDR60	ENSG00000126870
rs572097790	chr8:126285664	-1.30292	N	chr8:126474356	NA	intronic	.	NSMCE2	ENSG00000156831
rs77677243	chr10:112500381	-1.30292	N	N	5	intronic	.	RBM20	ENSG00000203867
rs551750079	chr2:179429260	-1.30292	N	N	NA	exonic	nonsynonymous	TTN	ENSG00000155657
rs7860033	chr9:739661	-1.30292	N	chr9:288414	5	intronic	.	KANK1	ENSG00000107104
rs186060216	chr5:140723951	-1.30292	N	chr5:140519166	5	exonic	synonymous	PCDHGA3	ENSG00000254245
rs56005624	chr2:179774634	-1.30292	Y	N	5	intronic	.	CCDC141	ENSG00000163492
rs55853634	chr3:178385261	-1.30292	N	N	5	ncRNA_intronic	.	KCNMB2	ENSG00000197584
rs572279825	chr3:135861817	-1.30292	N	N	NA	intronic	.	PPP2R3A	ENSG00000073711
rs143663317	chr1:156639305	-1.30292	N	N	4	exonic	nonsynonymous	NES	ENSG00000132688
rs575701598	chr11:34367601	-1.30292	N	chr11:33903609	NA	intronic	.	ABTB2	ENSG00000166016
rs185779780	chr8:17645720	-1.30292	N	N	7	intronic	.	MTUS1	ENSG00000129422
rs115212863	chr1:214199421	-1.30292	N	chr1:213937382	7	intronic	.	PROX1	ENSG00000117707
rs546030812	chr5:173340802	-1.30292	N	chr5:173075213	NA	intronic	.	CPEB4	ENSG00000113742
rs577344646	chr2:3523062	-1.30292	N	N	NA	intronic	.	ADI1	ENSG00000182551
rs570143153	chr22:34167040	-1.30292	N	N	NA	intronic	.	LARGE	ENSG00000133424
rs78173784	chr5:126317621	-1.30292	N	chr5:126091428	6	intronic	.	2020-03-03	ENSG00000173926
rs113958468	chr2:169325178	-1.30292	N	chr2:169707552	7	intronic	.	CERS6	ENSG00000172292
rs536899738	chr4:123705976	-1.30292	N	chr4:123560939	NA	intergenic	.	.	.
rs182305251	chr3:57883048	-1.30292	N	chr3:58036811	6	intronic	.	SLMAP	ENSG00000163681
rs551340141	chr12:19288437	-1.30292	N	N	NA	intronic	.	PLEKHA5	ENSG00000052126
rs570654526	chr15:75229037	-1.30292	N	chr15:75361539	NA	intronic	.	COX5A	ENSG00000178741
rs186407311	chr1:41206820	-1.30292	N	chr1:41356780	7	intronic	.	NFYC	ENSG00000066136
rs553829224	chr2:169346916	-1.30292	N	chr2:169707552	NA	intronic	.	CERS6	ENSG00000172292
rs528282945	chr5:156978188	-1.30292	N	chr5:156655015	NA	intronic	.	ADAM19	ENSG00000135074
rs144523633	chr16:4745357	-1.30292	N	chr16:4476089	4	UTR3	.	NUDT16L1	ENSG00000168101
rs141559605	chr12:4398303	-1.30292	N	chr12:4334295	3a	intronic	.	CCND2	ENSG00000118971
rs577226036	chr8:134581547	-1.30292	N	chr8:134103953	NA	intronic	.	ST3GAL1	ENSG00000008513
rs539055897	chr22:17739335	-1.30292	N	chr22:17906176	NA	ncRNA_intronic	.	.	.
rs146623523	chr14:55036202	-1.30292	N	N	4	intronic	.	SAMD4A	ENSG00000020577
rs563783032	chr16:82767135	-1.30292	N	N	NA	intronic	.	CDH13	ENSG00000140945
rs532307797	chr5:66304791	-1.30292	N	N	NA	intronic	.	MAST4	ENSG00000069020
rs551840328	chr1:26581438	-1.30292	N	chr1:26834960	NA	intronic	.	CEP85	ENSG00000130695
rs530935853	chr2:198823427	-1.30292	N	chr2:198544183	NA	intronic	.	PLCL1	ENSG00000115896
rs192450212	chr1:167632290	-1.30292	N	chr1:167600842	4	intronic	.	RCSD1	ENSG00000198771
rs549136518	chr12:110724490	-1.30292	N	chr12:111133088	NA	intronic	.	ATP2A2	ENSG00000174437
rs151301780	chr3:119355122	-1.30292	N	chr3:119736594	2b	intergenic	.	.	.
rs144819419	chr10:33590197	-1.30292	N	N	5	intronic	.	NRP1	ENSG00000099250
rs79493618	chr1:11944037	-1.30292	Y	chr1:12246175	6	intergenic	.	.	.
rs62621858	chr5:79025028	-1.30292	N	N	7	exonic	nonsynonymous	CMYA5	ENSG00000164309
rs185303509	chr2:106001925	-1.30292	N	chr2:106433909	7	intronic	.	FHL2	ENSG00000115641
rs141562787	chr3:38573709	-1.30292	N	N	5	intergenic	.	.	.
rs192637358	chr18:32719222	-1.30292	N	N	7	intronic	.	MAPRE2	ENSG00000166974
rs1569062	chr7:73097238	-1.30292	Y	chr7:73029437	4	exonic	synonymous	DNAJC30	ENSG00000176410
rs562641278	chr5:52406184	-1.30292	N	N	NA	ncRNA_intronic	.	.	.
rs111318789	chr5:41418766	-1.30292	N	N	4	intronic	.	PLCXD3	ENSG00000182836
rs575944574	chr1:167588009	-1.30292	N	chr1:167600842	NA	intergenic	.	.	.
rs538041811	chr2:97761354	-1.30292	N	chr2:97368670	NA	upstream	.	.	.
rs115045343	chr9:112544492	-1.30292	N	chr9:112722330	5	intronic	.	PALM2-AKAP2	ENSG00000157654
rs2306557	chr4:156617994	-1.30292	Y	chr4:156645513	5	UTR5	.	GUCY1A3	ENSG00000164116
rs115631221	chr12:2632558	-1.30292	N	chr12:3020644	5	intronic	.	CACNA1C	ENSG00000151067
rs186432146	chr1:202321865	-1.30292	N	N	7	intronic	.	PPP1R12B	ENSG00000077157
rs561299615	chr1:206862777	-1.30292	N	chr1:206968955	NA	intronic	.	MAPKAPK2	ENSG00000162889
rs9550951	chr13:23865197	-1.30292	N	N	7	intronic	.	SGCG	ENSG00000102683
rs9550950	chr13:23865022	-1.30292	N	N	5	intronic	.	SGCG	ENSG00000102683
rs188244757	chr4:23889098	-1.30292	N	N	3a	intronic	.	PPARGC1A	ENSG00000109819
rs45477098	chr10:88469831	-1.30292	N	N	5	intronic	.	LDB3	ENSG00000122367
rs538674142	chr3:69821008	-1.30292	N	N	NA	intronic	.	MITF	ENSG00000187098
rs577776901	chr20:36737362	-1.30292	N	chr20:36895860	NA	intergenic	.	.	.
rs56372916	chr2:169615032	-1.30292	N	chr2:169707552	6	intronic	.	CERS6	ENSG00000172292
rs527659336	chr9:112554307	-1.30292	N	chr9:112722330	NA	intronic	.	PALM2-AKAP2	ENSG00000157654
rs148634607	chr21:44313955	-1.30292	N	chr21:43850713	4	intronic	.	NDUFV3	ENSG00000160194
rs13390270	chr2:237156689	-1.30292	N	N	7	intronic	.	ASB18	ENSG00000182177
rs142265269	chr12:3350179	-1.30292	N	chr12:3020644	7	intronic	.	TSPAN9	ENSG00000011105
rs558278462	chr6:46457876	-1.30292	N	chr6:46885844	NA	intronic	.	RCAN2	ENSG00000172348
rs369561459	chr9:13278652	-1.30292	N	chr9:13676533	2b	intronic	.	MPDZ	ENSG00000107186
rs532044919	chr8:29953634	-1.30292	N	chr8:30280630	NA	ncRNA_intronic	.	LEPROTL1	ENSG00000104660
rs184264961	chr7:44162810	-1.30292	N	N	4	UTR5	.	POLD2	ENSG00000106628
rs182596807	chr12:68304304	-1.30292	N	chr12:68667462	4	intergenic	.	.	.
rs11128607	chr3:12673275	-1.30292	Y	chr3:12267780	1f	intronic	.	RAF1	ENSG00000132155
rs149973490	chr3:39228247	-1.30292	N	chr3:39307162	5	exonic	nonsynonymous	XIRP1	ENSG00000168334
rs570541635	chr18:33879704	-1.30292	N	N	NA	intronic	.	FHOD3	ENSG00000134775
rs17804968	chr15:65371376	-1.30292	N	chr15:65742390	5	UTR3	.	KBTBD13	ENSG00000234438
rs181317721	chr7:35292326	-1.30292	N	N	5	intronic	.	TBX20	ENSG00000164532
rs567605460	chr10:93352675	-1.30292	N	chr10:93650603	NA	ncRNA_intronic	.	.	.
rs115194101	chr1:214182411	-1.30292	N	chr1:213937382	3a	intronic	.	PROX1	ENSG00000117707
rs572810512	chr9:101719844	-1.30292	N	N	NA	intronic	.	COL15A1	ENSG00000204291
rs528225271	chr13:32784744	-1.30292	N	N	NA	intronic	.	FRY	ENSG00000073910
rs574802246	chr4:141853190	-1.30292	N	N	NA	intronic	.	RNF150	ENSG00000170153
rs587649295	chr1:120175468	-1.30292	N	N	NA	intronic	.	ZNF697	ENSG00000143067
rs561631724	chr3:135785153	-1.30292	N	N	NA	intronic	.	PPP2R3A	ENSG00000073711
rs140060682	chr5:149974368	-1.30292	N	chr5:149875731	6	intergenic	.	.	.
rs186126245	chr4:3472261	-1.30292	N	chr4:3148276	5	intronic	.	DOK7	ENSG00000175920
rs559029740	chr1:184928856	-1.30292	N	chr1:185391167	NA	intronic	.	FAM129A	ENSG00000135842
rs185288509	chr3:64894748	-1.30292	N	chr3:64705365	5	ncRNA_intronic	.	.	.
rs114706044	chr1:167603090	-1.30292	N	chr1:167600842	4	intronic	.	RCSD1	ENSG00000198771
rs556426420	chr6:13617618	-1.30292	N	N	NA	intronic	.	NOL7	ENSG00000225921
rs541135336	chr2:106035536	-1.30292	N	chr2:106433909	NA	intronic	.	FHL2	ENSG00000115641
rs151309174	chr9:34647817	-1.30292	N	N	4	intronic	.	GALT	ENSG00000213930
rs563272209	chr4:159705796	-1.30292	N	N	NA	intronic	.	FNIP2	ENSG00000052795
rs569983715	chr8:74657709	-1.30292	N	N	NA	intronic	.	STAU2	ENSG00000040341
rs192211941	chr5:207847	-1.30292	N	N	4	intronic	.	CCDC127	ENSG00000164366
rs191724356	chr2:201982358	-1.30292	N	chr2:202112471	4	intronic	.	CFLAR	ENSG00000003402
rs551049687	chr14:73329480	-1.30292	N	chr14:73414316	NA	intronic	.	DPF3	ENSG00000205683
rs115005640	chr9:653898	-1.30292	N	chr9:288414	5	intronic	.	KANK1	ENSG00000107104
rs190321933	chr2:27509486	-1.30292	N	chr2:27295885	6	intronic	.	TRIM54	ENSG00000138100
rs115813203	chr2:134927827	-1.30292	N	chr2:134991024	4	intergenic	.	.	.
rs188889737	chr10:123837210	-1.30292	N	N	5	intronic	.	TACC2	ENSG00000138162
rs534559890	chr18:34032964	-1.30292	N	N	NA	intronic	.	FHOD3	ENSG00000134775
rs115673286	chr3:105541469	-1.30292	N	chr3:105934953	5	intronic	.	CBLB	ENSG00000114423
rs556023532	chr4:156457309	-1.30292	N	chr4:156645513	NA	intergenic	.	.	.
rs543169502	chr2:173421200	-1.30292	N	chr2:173339808	NA	intronic	.	PDK1	ENSG00000152256
rs541660914	chr3:177803504	-1.30292	N	N	NA	intergenic	.	.	.
rs558035565	chr17:42881923	-1.30292	N	chr17:42386662	NA	UTR3	.	GJC1	ENSG00000182963
rs576453093	chr2:40596991	-1.30292	N	N	NA	intronic	.	SLC8A1	ENSG00000183023
rs187117248	chr7:158656271	-1.30292	N	N	4	intronic	.	WDR60	ENSG00000126870
rs560164556	chr16:4259609	-1.30292	N	chr16:4476089	NA	intronic	.	SRL	ENSG00000185739
rs144982546	chr22:32457766	-1.30292	N	N	6	intronic	.	SLC5A1	ENSG00000100170
rs533883788	chr5:139724081	-1.30292	N	N	NA	intronic	.	HBEGF	ENSG00000113070
rs561843179	chr10:112566221	-1.30292	N	N	NA	intronic	.	RBM20	ENSG00000203867
rs568107572	chr18:9134788	-1.30292	N	N	NA	ncRNA_intronic	.	.	.
rs147051310	chr2:64070954	-1.30292	N	N	4	intronic	.	UGP2	ENSG00000169764
rs552492399	chr5:71616449	-1.30292	N	chr5:72112421	NA	intronic	.	PTCD2	ENSG00000049883
rs546582381	chr4:65219781	-1.30292	N	N	NA	intronic	.	TECRL	ENSG00000205678
rs116278363	chr1:208137559	-1.30292	N	chr1:207991209	4	intergenic	.	.	.
rs117797309	chr14:32898559	-1.30292	N	N	5	intronic	.	AKAP6	ENSG00000151320
rs183191486	chr3:177803892	-1.30292	N	N	4	intergenic	.	.	.
rs141776028	chr2:64072452	-1.30292	N	N	7	intronic	.	UGP2	ENSG00000169764
rs544004565	chr18:32630344	-1.30292	N	N	NA	intronic	.	MAPRE2	ENSG00000166974
rs114871520	chr1:167652344	-1.30292	N	chr1:167600842	5	intronic	.	RCSD1	ENSG00000198771
rs186899353	chr2:40783836	-1.30292	N	N	7	intergenic	.	.	.
rs539878628	chr1:74903861	-1.30292	N	N	NA	intronic	.	TNNI3K	ENSG00000116783
rs571620590	chr4:95440444	-1.30292	N	N	NA	intronic	.	PDLIM5	ENSG00000163110
rs116419385	chr10:3141144	-1.30292	N	N	5	intronic	.	PFKP	ENSG00000067057
rs114276088	chr12:586905	-1.30292	N	chr12:711662	5	intronic	.	B4GALNT3	ENSG00000139044
rs148558453	chr12:3253971	-1.30292	N	chr12:3020644	5	intronic	.	TSPAN9	ENSG00000011105
rs545638533	chr19:48836225	-1.30292	N	chr19:49127490	NA	UTR3	.	TMEM143	ENSG00000161558
rs534254244	chr7:158805545	-1.30292	N	N	NA	ncRNA_intronic	.	.	.
rs35486151	chr7:32766808	-1.30292	N	N	5	upstream	.	.	.
rs577917032	chr1:228555714	-1.30292	N	N	NA	intronic	.	OBSCN	ENSG00000154358
rs138390748	chr12:4397353	-1.30292	N	chr12:4334295	3a	intronic	.	CCND2	ENSG00000118971
rs542156666	chr6:141480463	-1.30292	N	N	NA	intergenic	.	.	.
rs562095506	chr6:13411744	-1.30292	N	N	NA	intronic	.	GFOD1	ENSG00000145990
rs200960769	chr8:87520671	-1.30292	N	chr8:87169049	4	intronic	.	RMDN1	ENSG00000176623
rs57930996	chr4:186593092	-1.30292	N	N	7	intronic	.	SORBS2	ENSG00000154556
rs556766952	chr1:205782236	-1.30292	N	chr1:205676263	NA	UTR5	.	SLC41A1	ENSG00000133065
rs549035977	chr3:188062643	-1.30292	N	chr3:188441161	NA	intronic	.	LPP	ENSG00000145012
rs75933921	chr8:131653548	-1.30292	N	N	6	intergenic	.	.	.
rs530027216	chr7:157153156	-1.30292	N	N	NA	intronic	.	DNAJB6	ENSG00000105993
rs549709109	chr3:27368475	-1.30292	N	chr3:27371843	NA	intronic	.	NEK10	ENSG00000163491
rs542585192	chr4:169403149	-1.30292	N	N	NA	intergenic	.	.	.
rs547288068	chr9:97819244	-1.30292	N	chr9:98243868	NA	intronic	.	C9orf3	ENSG00000148120
rs74721287	chr1:36639313	-1.30292	N	chr1:36880829	4	intronic	.	MAP7D1	ENSG00000116871
rs116612647	chr11:66822365	-1.30292	N	chr11:66855593	4	intergenic	.	.	.
rs144060155	chr2:197456256	-1.30292	N	chr2:196974333	5	intronic	.	HECW2	ENSG00000138411
rs186638642	chr7:150660579	-1.30292	N	chr7:150278589	4	intronic	.	KCNH2	ENSG00000055118
rs2216740	chr10:69423462	-1.30292	N	chr10:69559409	5	intronic	.	CTNNA3	ENSG00000183230
rs565998776	chr9:97634710	-1.30292	N	N	NA	intronic	.	C9orf3	ENSG00000148120
rs563545248	chr3:38541350	-1.30292	N	N	NA	intronic	.	EXOG	ENSG00000157036
rs142528063	chr6:76204087	-1.30292	N	N	5	upstream	.	.	.
rs560387434	chr6:13407069	-1.30292	N	N	NA	intronic	.	GFOD1	ENSG00000145990
rs563545242	chr2:40514183	-1.30292	N	N	NA	intronic	.	SLC8A1	ENSG00000183023
rs183753363	chr2:198754434	-1.30292	N	chr2:198544183	6	intronic	.	PLCL1	ENSG00000115896
rs535675339	chr4:75893683	-1.30292	N	N	NA	ncRNA_intronic	.	PARM1	ENSG00000169116
rs151063833	chr7:101581052	-1.30292	N	chr7:101880795	6	intronic	.	CUX1	ENSG00000257923
rs546812305	chr4:186597081	-1.30292	N	N	NA	intronic	.	SORBS2	ENSG00000154556
rs576424956	chr1:228554929	-1.30292	N	N	NA	intronic	.	OBSCN	ENSG00000154358
rs544196468	chr2:11624460	-1.30292	N	N	NA	intergenic	.	.	.
rs550911179	chr15:85965278	-1.30292	N	chr15:86294211	NA	intronic	.	AKAP13	ENSG00000170776
rs544493022	chr14:104271753	-1.30292	N	chr14:103898525	NA	intronic	.	PPP1R13B	ENSG00000088808
rs543898613	chr11:16848303	-1.30292	N	chr11:16618307	NA	intronic	.	PLEKHA7	ENSG00000166689
rs571360030	chr2:220505398	-1.30292	N	chr2:220049128	NA	intronic	.	SLC4A3	ENSG00000114923
rs187996700	chr5:32056999	-1.30292	N	N	5	intronic	.	PDZD2	ENSG00000133401
rs531465144	chr18:48139480	-1.30292	N	chr18:48147793	NA	intronic	.	MAPK4	ENSG00000141639
rs373931236	chr4:123608070	-1.30292	N	chr4:123560939	4	ncRNA_intronic	.	.	.
rs536907625	chr7:123239741	-1.30292	N	N	NA	intronic	.	.	.
rs146906895	chr6:17975730	-1.30292	N	N	7	intronic	.	KIF13A	ENSG00000137177
rs143695250	chr1:206831239	-1.30292	N	chr1:206968955	5	intergenic	.	.	.
rs189404494	chr3:192322544	-1.30292	N	N	6	intronic	.	FGF12	ENSG00000114279
rs528113846	chr9:5437685	-1.30292	N	chr9:5843615	NA	intronic	.	PLGRKT	ENSG00000107020
rs533255092	chr17:17840187	-1.30292	N	chr17:17707105	NA	intronic	.	TOM1L2	ENSG00000175662
rs550809165	chr3:72937159	-1.30292	N	N	NA	upstream	.	.	.
rs370573913	chr2:43337656	-1.30292	N	chr2:43762195	4	intergenic	.	.	.
rs142946052	chr4:65228764	-1.30292	N	N	7	intronic	.	TECRL	ENSG00000205678
rs142523560	chr3:120277720	-1.30292	N	N	2a	intergenic	.	.	.
rs151254187	chr9:95945759	-1.30292	N	chr9:95684697	5	intergenic	.	.	.
rs555859014	chr18:25739629	-1.30292	N	N	NA	intronic	.	CDH2	ENSG00000170558
rs202040449	chr19:15234196	-1.30292	N	N	5	exonic	synonymous	ILVBL	ENSG00000105135
rs566300055	chr7:35284482	-1.30292	N	N	NA	intronic	.	TBX20	ENSG00000164532
rs183259990	chr1:226488471	-1.30292	N	chr1:226914734	7	intronic	.	LIN9	ENSG00000183814
rs530672681	chr3:124761763	-1.30292	N	N	NA	intronic	.	HEG1	ENSG00000173706
rs566300052	chr6:17218811	-1.30292	N	chr6:16758425	NA	intergenic	.	.	.
rs530797505	chr15:92344377	-1.30292	N	N	NA	intergenic	.	.	.
rs28363476	chr5:138262215	-1.30292	N	N	5	intronic	.	CTNNA1	ENSG00000044115
rs28363477	chr5:138262300	-1.30292	N	N	5	intronic	.	CTNNA1	ENSG00000044115
rs28363474	chr5:138261614	-1.30292	N	N	4	intronic	.	CTNNA1	ENSG00000044115
rs28363475	chr5:138261876	-1.30292	N	N	5	intronic	.	CTNNA1	ENSG00000044115
rs552586261	chr17:16492507	-1.30292	N	chr17:16852187	NA	intergenic	.	.	.
rs28363473	chr5:138261316	-1.30292	N	N	4	intronic	.	CTNNA1	ENSG00000044115
rs185176468	chr15:57883813	-1.30292	N	N	4	upstream	.	.	.
rs570427428	chr10:112560968	-1.30292	N	N	NA	intronic	.	RBM20	ENSG00000203867
rs7708667	chr5:16535773	-1.30292	N	N	7	intronic	.	FAM134B	ENSG00000154153
rs187548760	chr20:32261967	-1.30292	N	chr20:32557172	4	intronic	.	NECAB3	ENSG00000125967
rs140134295	chr3:28285228	-1.30292	N	N	4	intronic	.	CMC1	ENSG00000187118
rs28363478	chr5:138262418	-1.30292	N	N	5	intronic	.	CTNNA1	ENSG00000044115
rs28363479	chr5:138262599	-1.30292	N	N	5	intronic	.	CTNNA1	ENSG00000044115
rs556532648	chr7:128392000	-1.30292	N	chr7:128576086	NA	intronic	.	CALU	ENSG00000128595
rs182612340	chr7:158804666	-1.30292	N	N	5	ncRNA_intronic	.	.	.
rs557685019	chr8:9911799	-1.30292	N	N	NA	UTR5	.	MSRA	ENSG00000175806
rs560101766	chr3:192402078	-1.30292	N	N	NA	intronic	.	FGF12	ENSG00000114279
rs193136958	chr18:56295475	-1.30292	N	chr18:56395588	5	intronic	.	ALPK2	ENSG00000198796
rs577494374	chr2:135118614	-1.30292	N	chr2:134991024	NA	intronic	.	MGAT5	ENSG00000152127
rs11806420	chr1:232716294	-1.30292	N	N	4	intergenic	.	.	.
rs559329089	chr5:145453461	-1.30292	N	N	NA	intergenic	.	.	.
rs532604920	chr9:116333077	-1.30292	N	chr9:116085822	NA	intronic	.	RGS3	ENSG00000138835
rs551984625	chr7:107531847	-1.30292	N	N	NA	intronic	.	DLD	ENSG00000091140
rs188629181	chr4:23791890	-1.30292	N	N	7	intergenic	.	.	.
rs567174585	chr5:65892094	-1.30292	N	N	NA	upstream	.	.	.
rs566831831	chr1:212410270	-1.30292	N	chr1:212558397	NA	ncRNA_intronic	.	.	.
rs12652842	chr5:175090519	-1.30292	N	N	2b	intronic	.	HRH2	ENSG00000113749
rs554051528	chr3:66468663	-1.30292	N	N	NA	intronic	.	LRIG1	ENSG00000144749
rs375753815	chr1:184928834	-1.30292	N	chr1:185391167	5	intronic	.	FAM129A	ENSG00000135842
rs116126092	chr1:226460285	-1.30292	N	chr1:226914734	4	intronic	.	LIN9	ENSG00000183814
rs184849041	chr1:167063229	-1.30292	N	chr1:167424924	5	upstream	.	.	.
rs536556432	chr13:29531977	-1.30292	N	N	NA	intergenic	.	.	.
rs570082153	chr1:62433857	-1.30292	N	N	NA	intronic	.	INADL	ENSG00000132849
rs543112705	chr5:173360615	-1.30292	N	chr5:173075213	NA	intronic	.	CPEB4	ENSG00000113742
rs557274558	chr14:74960594	-1.30292	N	N	NA	intronic	.	ISCA2	ENSG00000165898
rs113265600	chr4:3471641	-1.30292	N	chr4:3148276	5	intronic	.	DOK7	ENSG00000175920
rs58778536	chr16:4270318	-1.30292	N	chr16:4476089	6	intronic	.	SRL	ENSG00000185739
rs534625914	chr9:38020366	-1.30292	N	chr9:38196117	NA	intronic	.	SHB	ENSG00000107338
rs555521448	chr9:593750	-1.30292	N	chr9:288414	NA	intronic	.	KANK1	ENSG00000107104
rs575473328	chr1:184943372	-1.30292	N	chr1:185391167	NA	intronic	.	FAM129A	ENSG00000135842
rs190323395	chr10:91200906	-1.30292	N	chr10:91002804	7	exonic	nonsynonymous	SLC16A12	ENSG00000152779
rs13329878	chr16:83936991	-1.30292	N	N	7	intronic	.	MLYCD	ENSG00000103150
rs186149932	chr6:3909194	-1.30292	N	N	5	intergenic	.	.	.
rs452949	chr5:41271357	-1.30292	N	N	6	intergenic	.	.	.
rs55692034	chr3:72848204	-1.30292	N	N	5	intronic	.	SHQ1	ENSG00000144736
rs541789969	chr10:51575722	-1.30292	N	N	NA	intronic	.	NCOA4	ENSG00000138293
rs555401296	chr15:72519273	-1.30292	N	N	NA	intronic	.	PKM	ENSG00000067225
rs561163010	chr7:158649427	-1.30292	N	N	NA	exonic	nonsynonymous	WDR60	ENSG00000126870
rs533519439	chr5:141303735	-1.30292	N	chr5:141510754	NA	intronic	.	KIAA0141	ENSG00000081791
rs142487993	chr10:75410427	-1.30292	N	N	2a	intronic	.	SYNPO2L	ENSG00000166317
rs7895182	chr10:115416334	-1.30292	N	chr10:115719472	5	intronic	.	NRAP	ENSG00000197893
rs12336145	chr9:470715	-1.30292	N	chr9:288414	2b	intronic	.	KANK1	ENSG00000107104
rs147150946	chr7:157133899	-1.30292	N	N	7	intronic	.	DNAJB6	ENSG00000105993
rs55747911	chr3:27004427	-1.30292	N	chr3:27371843	5	intergenic	.	.	.
rs545048168	chr18:19750392	-1.30292	N	N	NA	intronic	.	GATA6	ENSG00000141448
rs552729851	chr5:172655967	-1.30292	N	chr5:173075213	NA	intergenic	.	.	.
rs545958993	chr7:151383632	-1.30292	N	N	NA	intronic	.	PRKAG2	ENSG00000106617
rs559004553	chr4:140590864	-1.30292	N	N	NA	intronic	.	MGST2	ENSG00000085871
rs140043357	chr12:120966929	-1.30292	N	chr12:121194862	4	exonic	nonsynonymous	COQ5	ENSG00000110871
rs185286244	chr15:42749688	-1.30292	N	chr15:42266262	4	UTR5	.	ZNF106	ENSG00000103994
rs569277064	chr22:34289498	-1.30292	N	N	NA	intronic	.	LARGE	ENSG00000133424
rs10421446	chr19:46791581	-1.30292	N	chr19:47100565	7	intergenic	.	.	.
rs575711248	chr7:47981867	-1.30292	N	chr7:48105493	NA	intronic	.	PKD1L1	ENSG00000158683
rs183119899	chr9:116237095	-1.30292	N	chr9:116085822	4	intronic	.	RGS3	ENSG00000138835
rs536652948	chr2:33708368	-1.30292	N	N	NA	intronic	.	RASGRP3	ENSG00000152689
rs569044764	chr6:123549030	-1.30292	N	N	NA	intronic	.	TRDN	ENSG00000186439
rs527459895	chr2:179911433	-1.30292	N	N	NA	intronic	.	CCDC141	ENSG00000163492
rs75125071	chr21:35827081	-1.30292	N	chr21:36312347	7	intronic	.	KCNE1	ENSG00000180509
rs113020421	chr10:3108937	-1.30292	N	N	4	upstream	.	.	.
rs183255864	chr16:82749445	-1.30292	N	N	6	intronic	.	CDH13	ENSG00000140945
rs550998943	chr2:40555830	-1.30292	N	N	NA	intronic	.	SLC8A1	ENSG00000183023
rs575454860	chr12:114813285	-1.30292	N	N	NA	intronic	.	TBX5	ENSG00000089225
rs548178672	chr9:551130	-1.30292	N	chr9:288414	NA	intronic	.	KANK1	ENSG00000107104
rs570633019	chr7:115996413	-1.30292	N	chr7:116357368	NA	intergenic	.	.	.
rs537077187	chr17:74701898	-1.30292	N	chr17:74710128	NA	intronic	.	MXRA7	ENSG00000182534
rs543143444	chr3:167741568	-1.30292	N	N	NA	intronic	.	GOLIM4	ENSG00000173905
rs573426049	chr4:84542865	-1.30292	N	chr4:84159219	NA	intergenic	.	.	.
rs186368734	chr1:153599416	-1.30292	N	N	4	intronic	.	S100A13	ENSG00000189171
rs547480577	chr3:196012979	-1.30292	N	chr3:196501413	NA	intronic	.	PCYT1A	ENSG00000161217
rs550924372	chr13:32661996	-1.30292	N	N	NA	intronic	.	FRY	ENSG00000073910
rs6928762	chr6:139605581	-1.30292	N	N	7	intronic	.	TXLNB	ENSG00000164440
rs191979495	chr2:84686927	-1.30292	N	N	4	upstream	.	.	.
rs576494642	chr1:237217661	-1.30292	N	N	NA	intronic	.	RYR2	ENSG00000198626
rs11097430	chr4:95395564	-1.30292	N	N	7	intronic	.	PDLIM5	ENSG00000163110
rs542857221	chr17:27475770	-1.30292	N	chr17:27961562	NA	intronic	.	MYO18A	ENSG00000196535
rs555591757	chr8:11566349	-1.30292	N	chr8:11836514	NA	exonic	synonymous	GATA4	ENSG00000136574
rs201100488	chr10:75408421	-1.30292	N	N	2b	exonic	nonsynonymous	SYNPO2L	ENSG00000166317
rs534362307	chr9:116347552	-1.30292	N	chr9:116085822	NA	intronic	.	RGS3	ENSG00000138835
rs367702182	chr2:86333392	-1.30292	N	N	4	exonic	nonsynonymous	PTCD3	ENSG00000132300
rs567569997	chr1:237560692	-1.30292	N	N	NA	intronic	.	RYR2	ENSG00000198626
rs28461444	chr14:78266597	-1.30292	N	chr14:77939965	4	intronic	.	ADCK1	ENSG00000063761
rs550242331	chr1:216932804	-1.30292	N	N	NA	intronic	.	ESRRG	ENSG00000196482
rs191250822	chr6:122332733	-1.30292	N	chr6:122746938	5	intergenic	.	.	.
rs560764860	chr1:226495313	-1.30292	N	chr1:226914734	NA	intronic	.	LIN9	ENSG00000183814
rs145766067	chr8:101443470	-1.30292	N	N	4	intergenic	.	.	.
rs531747277	chr6:17297490	-1.30292	N	N	NA	intergenic	.	.	.
rs527395854	chr4:95511785	-1.30292	N	N	NA	intronic	.	PDLIM5	ENSG00000163110
rs140716484	chr15:91305682	-1.30292	N	chr15:90885806	5	intronic	.	BLM	ENSG00000197299
rs553181265	chr1:11935417	-1.30292	N	chr1:12246175	NA	intergenic	.	.	.
rs149872106	chr4:123653832	-1.30292	N	chr4:123560939	2b	upstream	.	.	.
rs576750658	chr10:116425272	-1.30292	N	N	NA	intronic	.	ABLIM1	ENSG00000099204
rs549109957	chr8:102037819	-1.30292	N	N	NA	intergenic	.	.	.
rs182426792	chr4:141998575	-1.30292	N	N	7	intronic	.	RNF150	ENSG00000170153
rs558502256	chr1:216932183	-1.30292	N	N	NA	intronic	.	ESRRG	ENSG00000196482
rs528365310	chr10:33601711	-1.30292	N	N	NA	intronic	.	NRP1	ENSG00000099250
rs561464116	chr19:17414625	-1.30292	N	chr19:17650608	NA	upstream	.	.	.
rs556878063	chr3:187906578	-1.30292	N	chr3:187652724	NA	intronic	.	.	.
rs117599510	chr14:73170296	-1.30292	N	chr14:73414316	5	intronic	.	DPF3	ENSG00000205683
rs560137577	chr22:35998258	-1.30292	N	N	NA	intergenic	.	.	.
rs559632771	chr8:9007797	-1.30292	N	N	NA	intronic	.	PPP1R3B	ENSG00000173281
rs529298154	chr3:37197339	-1.30292	N	N	NA	intronic	.	LRRFIP2	ENSG00000093167
rs7649848	chr3:40341711	-1.30292	N	N	3a	ncRNA_intronic	.	.	.
rs527429385	chr1:113482747	-1.30292	N	N	NA	intronic	.	SLC16A1	ENSG00000155380
rs146827901	chr3:188016352	-1.30292	N	chr3:188441161	4	intronic	.	LPP	ENSG00000145012
rs536050114	chr17:18092305	-1.30292	N	chr17:17707105	NA	intronic	.	ALKBH5	ENSG00000091542
rs541039478	chr18:33953133	-1.30292	N	N	NA	intronic	.	FHOD3	ENSG00000134775
rs573693177	chr1:236686946	-1.30292	N	N	NA	ncRNA_exonic	.	LGALS8	ENSG00000116977
rs561945240	chr1:20357914	-1.30292	N	chr1:19981023	NA	intergenic	.	.	.
rs559944791	chr9:13788417	-1.30292	N	chr9:13676533	NA	intergenic	.	.	.
rs536852064	chr22:41870134	-1.30292	N	chr22:41752944	NA	intronic	.	ACO2	ENSG00000100412
rs187894800	chr15:57941814	-1.30292	N	N	4	intronic	.	GCOM1	ENSG00000137878
rs533599401	chr19:46282808	-1.30292	N	chr19:46359794	NA	UTR5	.	DMPK	ENSG00000104936
rs559714070	chr15:71893836	-1.30292	N	N	NA	intronic	.	THSD4	ENSG00000187720
rs541146152	chr11:11998645	-1.30292	N	chr11:12133478	NA	intronic	.	DKK3	ENSG00000050165
rs4441365	chr18:3217622	-1.30292	N	N	5	intronic	.	MYOM1	ENSG00000101605
rs376144179	chr7:10979738	-1.30292	N	N	2b	UTR5	.	NDUFA4	ENSG00000189043
rs189507306	chr18:34067398	-1.30292	N	N	5	intronic	.	FHOD3	ENSG00000134775
rs544134244	chr3:73047815	-1.30292	N	N	NA	intronic	.	PPP4R2	ENSG00000163605
rs187143229	chr10:18766886	-1.30292	N	N	7	intronic	.	CACNB2	ENSG00000165995
rs543579714	chr11:34332133	-1.30292	N	chr11:33903609	NA	intronic	.	ABTB2	ENSG00000166016
rs145517431	chr8:9004379	-1.30292	N	N	6	intronic	.	PPP1R3B	ENSG00000173281
rs550867350	chr3:42077023	-1.30292	N	N	NA	intergenic	.	.	.
rs570126799	chr22:19394713	-1.30292	N	chr22:19058146	NA	exonic	nonsynonymous	HIRA	ENSG00000100084
rs369298482	chr1:116297157	-1.30292	N	N	7	intronic	.	CASQ2	ENSG00000118729
rs569767447	chr17:17833950	-1.30292	N	chr17:17707105	NA	intronic	.	TOM1L2	ENSG00000175662
rs539758033	chr16:58063606	-1.30292	N	N	NA	intronic	.	MMP15	ENSG00000102996
rs546571378	chr11:47544199	-1.30292	N	chr11:47454152	NA	intronic	.	CELF1	ENSG00000149187
rs576872321	chr1:232692417	-1.30292	N	N	NA	intergenic	.	.	.
rs555421037	chr22:38847245	-1.30292	N	N	NA	intronic	.	KCNJ4	ENSG00000168135
rs554580512	chr15:85951136	-1.30292	N	chr15:86294211	NA	intronic	.	AKAP13	ENSG00000170776
rs563476545	chr5:148521740	-1.30292	N	chr5:148198999	NA	intronic	.	ABLIM3	ENSG00000173210
rs112322160	chr5:16566068	-1.30292	N	N	7	intronic	.	FAM134B	ENSG00000154153
rs182419895	chr20:42773799	-1.30292	N	chr20:42660286	5	intronic	.	JPH2	ENSG00000149596
rs569930510	chr14:31890443	-1.30292	N	N	NA	ncRNA_intronic	.	.	.
rs189106039	chr13:24154688	-1.30292	N	N	4	intronic	.	TNFRSF19	ENSG00000127863
rs576739413	chr8:144681033	-1.30292	N	chr8:144626721	NA	exonic	nonsynonymous	TIGD5	ENSG00000179886
rs10468734	chr18:3158311	-1.30292	N	N	7	intronic	.	MYOM1	ENSG00000101605
rs189684897	chr1:212606266	-1.30292	N	chr1:212558397	4	UTR5	.	NENF	ENSG00000117691
rs540634722	chr10:112577303	-1.30292	N	N	NA	intronic	.	RBM20	ENSG00000203867
rs534647061	chr4:152594712	-1.30292	N	chr4:152342190	NA	intronic	.	PET112	ENSG00000059691
rs370646641	chr10:18757222	-1.30292	N	chr10:18266410	7	intronic	.	CACNB2	ENSG00000165995
rs143957674	chr2:179897388	-1.30292	N	N	5	intronic	.	CCDC141	ENSG00000163492
rs77555427	chr8:22861234	-1.30292	N	chr8:22436681	4	intronic	.	RHOBTB2	ENSG00000008853
rs181349223	chr4:152617511	-1.30292	N	chr4:152342190	7	intronic	.	PET112	ENSG00000059691
rs540078075	chr4:114681588	-1.30292	N	N	NA	intronic	.	CAMK2D	ENSG00000145349
rs565149482	chr5:41461830	-1.30292	N	N	NA	intronic	.	PLCXD3	ENSG00000182836
rs138968054	chr18:12335279	-1.30292	N	N	6	intronic	.	AFG3L2	ENSG00000141385
rs541646999	chr18:19770075	-1.30292	N	N	NA	intronic	.	GATA6	ENSG00000141448
rs563632506	chr22:20008683	-1.30292	N	chr22:19971552	NA	UTR5	.	TANGO2	ENSG00000183597
rs4777571	chr15:65055182	-1.30292	Y	chr15:64672002	1f	intronic	.	RBPMS2	ENSG00000166831
rs537615979	chr13:42536683	-1.30292	N	chr13:42955367	NA	ncRNA_intronic	.	.	.
rs561020452	chr4:89213821	-1.30292	N	N	NA	intergenic	.	.	.
rs192919328	chr6:56240676	-1.30292	N	N	6	intergenic	.	.	.
rs72739664	chr1:184940826	-1.30292	N	chr1:185391167	5	intronic	.	FAM129A	ENSG00000135842
rs532489300	chr6:140398854	-1.30292	N	N	NA	ncRNA_intronic	.	.	.
rs543296454	chr5:79000016	-1.30292	N	N	NA	intronic	.	CMYA5	ENSG00000164309
rs149533311	chr10:102289782	-1.30292	N	chr10:102119000	2a	upstream	.	.	.
rs536971628	chr6:76194628	-1.30292	N	N	NA	intronic	.	FILIP1	ENSG00000118407
rs140747560	chr12:22045030	-1.30292	N	N	5	intronic	.	ABCC9	ENSG00000069431
rs528805093	chr5:14868988	-1.30292	N	chr5:14610309	NA	intronic	.	ANKH	ENSG00000154122
rs562973559	chr5:170854367	-1.30292	N	N	NA	intronic	.	FGF18	ENSG00000156427
rs2497700	chr10:116407037	-1.30292	N	N	7	intronic	.	ABLIM1	ENSG00000099204
rs192890133	chr2:73114144	-1.30292	N	N	4	upstream	.	.	.
rs531381574	chr3:119379132	-1.30292	N	chr3:119736594	NA	exonic	nonsynonymous	POPDC2	ENSG00000121577
rs193179415	chr4:113594806	-1.30292	N	N	4	intergenic	.	.	.
rs532661038	chr1:232761411	-1.30292	N	N	NA	intergenic	.	.	.
rs113570591	chr3:66528567	-1.30292	N	N	3a	intronic	.	LRIG1	ENSG00000144749
rs75937665	chr3:69810413	-1.30292	N	N	6	intronic	.	MITF	ENSG00000187098
rs546748631	chr20:62129072	-1.30292	N	chr20:62216808	NA	exonic	synonymous	EEF1A2	ENSG00000101210
rs141809597	chr7:80236347	-1.30292	N	N	5	intronic	.	CD36	ENSG00000135218
rs188936884	chr13:75994085	-1.30292	N	N	4	intronic	.	TBC1D4	ENSG00000136111
rs545693225	chr7:35226425	-1.30292	N	N	NA	upstream	.	.	.
rs563493495	chr9:108457061	-1.30292	N	N	NA	intronic	.	TMEM38B	ENSG00000095209
rs116400412	chr5:159436906	-1.30292	N	chr5:159101706	4	intronic	.	TTC1	ENSG00000113312
rs56179958	chr3:192165000	-1.30292	N	N	6	intronic	.	FGF12	ENSG00000114279
rs561994166	chr1:184928231	-1.30292	N	chr1:185391167	NA	intronic	.	FAM129A	ENSG00000135842
rs7038982	chr9:571361	-1.30292	N	chr9:288414	2b	intronic	.	KANK1	ENSG00000107104
rs200330132	chr4:3534107	-1.30292	N	chr4:3148276	4	exonic	synonymous	LRPAP1	ENSG00000163956
rs72865716	chr3:42742638	-1.30292	N	chr3:42896515	5	intronic	.	HHATL	ENSG00000010282
rs17552005	chr6:36841830	-1.30292	N	chr6:36353934	4	intronic	.	PPIL1	ENSG00000137168
rs557754996	chr5:80534283	-1.30292	N	N	NA	ncRNA_exonic	.	CKMT2	ENSG00000131730
rs147036196	chr22:39627798	-1.30292	N	chr22:39840130	4	exonic	synonymous	PDGFB	ENSG00000100311
rs559604789	chr7:49815541	-1.30292	N	chr7:50313352	NA	exonic	synonymous	VWC2	ENSG00000188730
rs568126557	chr20:36791172	-1.30292	N	chr20:36895860	NA	intronic	.	TGM2	ENSG00000198959
rs144883965	chr14:104284312	-1.30292	N	chr14:103898525	7	intronic	.	PPP1R13B	ENSG00000088808
rs181426180	chr5:127194611	-1.30292	N	chr5:127487603	7	intergenic	.	.	.
rs543982292	chr6:90085954	-1.30292	N	chr6:90396370	NA	intronic	.	RRAGD	ENSG00000025039
rs142871304	chr15:100257476	-1.30292	N	N	2b	downstream	.	.	.
rs187466333	chr7:25164969	-1.30292	N	N	4	UTR5	.	CYCS	ENSG00000172115
rs571827288	chr2:106008216	-1.30292	N	chr2:106433909	NA	intronic	.	FHL2	ENSG00000115641
rs7151129	chr14:23908420	-1.30292	N	chr14:23755598	5	intergenic	.	.	.
rs79836805	chr1:26392415	-1.30292	N	chr1:26834960	7	intronic	.	TRIM63	ENSG00000158022
rs114558567	chr12:33004952	-1.30292	N	N	6	intronic	.	PKP2	ENSG00000057294
rs148575186	chr15:65064022	-1.30292	N	chr15:64672002	7	intronic	.	RBPMS2	ENSG00000166831
rs567225968	chr12:39834099	-1.30292	N	N	NA	intronic	.	KIF21A	ENSG00000139116
rs527924745	chr4:95462798	-1.30292	N	N	NA	intronic	.	PDLIM5	ENSG00000163110
rs545654230	chr8:11588094	-1.30292	N	chr8:11836514	NA	intronic	.	GATA4	ENSG00000136574
rs546485606	chr12:4384285	-1.30292	N	chr12:4334295	NA	ncRNA_intronic	.	CCND2	ENSG00000118971
rs75618272	chr2:174016851	-1.30292	N	N	4	intronic	.	MLTK	ENSG00000091436
rs118161455	chr14:33190555	-1.30292	N	N	7	intronic	.	AKAP6	ENSG00000151320
rs182661775	chr3:69759813	-1.30292	N	N	4	intergenic	.	.	.
rs571388743	chr12:48499462	-1.30292	N	chr12:48272895	NA	UTR5	.	SENP1	ENSG00000079387
rs527978118	chr12:5692840	-1.30292	N	N	NA	intronic	.	ANO2	ENSG00000047617
rs558220874	chr10:112474146	-1.30292	N	N	NA	intronic	.	RBM20	ENSG00000203867
rs574573319	chr14:21495881	-1.30292	N	chr14:21431413	NA	intronic	.	NDRG2	ENSG00000165795
rs532982417	chr1:57125812	-1.30292	N	chr1:56905524	NA	intronic	.	PRKAA2	ENSG00000162409
rs537586345	chr8:17928501	-1.30292	N	N	NA	intronic	.	ASAH1	ENSG00000104763
rs552919444	chr3:81808368	-1.30292	N	N	NA	intronic	.	GBE1	ENSG00000114480
rs185492039	chr12:21807124	-1.30292	N	N	4	intronic	.	LDHB	ENSG00000111716
rs543757447	chr3:187004497	-1.30292	N	chr3:186629144	NA	intronic	.	MASP1	ENSG00000127241
rs547945149	chr10:112519736	-1.30292	N	N	NA	intronic	.	RBM20	ENSG00000203867
rs77778785	chr2:40428930	-1.30292	N	N	5	ncRNA_intronic	.	SLC8A1	ENSG00000183023
rs566540669	chr5:173381499	-1.30292	N	chr5:173075213	NA	intronic	.	CPEB4	ENSG00000113742
rs552919449	chr6:105649506	-1.30292	N	N	NA	intergenic	.	.	.
rs7552486	chr1:232645738	-1.30292	N	N	7	intronic	.	SIPA1L2	ENSG00000116991
rs537997654	chr3:124771297	-1.30292	N	N	NA	intronic	.	HEG1	ENSG00000173706
rs532239030	chr9:97783993	-1.30292	N	chr9:98243868	NA	intronic	.	C9orf3	ENSG00000148120
rs531773755	chr15:44185049	-1.30292	N	chr15:44027885	NA	intronic	.	FRMD5	ENSG00000171877
rs532661460	chr2:40674865	-1.30292	N	N	NA	intronic	.	SLC8A1	ENSG00000183023
rs373178140	chr9:100282034	-1.30292	N	N	5	intronic	.	TMOD1	ENSG00000136842
rs186617511	chr18:32664278	-1.30292	N	N	7	intronic	.	MAPRE2	ENSG00000166974
rs147519534	chr3:50688384	-1.30292	N	chr3:50771624	6	intergenic	.	.	.
rs547322907	chr15:73682439	-1.30292	N	N	NA	intergenic	.	.	.
rs571730416	chr5:145451680	-1.30292	N	N	NA	intergenic	.	.	.
rs574586846	chr5:65934202	-1.30292	N	N	NA	intronic	.	MAST4	ENSG00000069020
rs565336134	chr7:23156631	-1.30292	N	chr7:22774437	NA	intronic	.	KLHL7	ENSG00000122550
rs111943400	chr7:120434793	-1.30292	N	N	3a	intronic	.	TSPAN12	ENSG00000106025
rs10148016	chr14:33283658	-1.30292	N	N	7	intronic	.	AKAP6	ENSG00000151320
rs559275688	chr3:178102278	-1.30292	N	N	NA	intergenic	.	.	.
rs552747939	chr4:186667867	-1.30292	N	N	NA	intronic	.	SORBS2	ENSG00000154556
rs559275683	chr13:32659867	-1.30292	N	N	NA	intronic	.	FRY	ENSG00000073910
rs542942149	chr2:220499175	-1.30292	N	chr2:220049128	NA	exonic	nonsynonymous	SLC4A3	ENSG00000114923
rs542320848	chr3:66419665	-1.30292	N	N	NA	intronic	.	SLC25A26	ENSG00000144741
rs12624577	chr20:591820	-1.30292	N	N	4	upstream	.	.	.
rs551314481	chr16:10839549	-1.30292	N	chr16:11229128	NA	intronic	.	NUBP1	ENSG00000103274
rs550850488	chr12:70018739	-1.30292	N	chr12:69744014	NA	intergenic	.	.	.
rs559303190	chr4:141967827	-1.30292	N	N	NA	intronic	.	RNF150	ENSG00000170153
rs548912338	chr6:164525624	-1.30292	N	N	NA	intergenic	.	.	.
rs146980567	chr18:34033364	-1.30292	N	N	5	intronic	.	FHOD3	ENSG00000134775
rs572687985	chr8:11588456	-1.30292	N	chr8:11836514	NA	intronic	.	GATA4	ENSG00000136574
rs7847379	chr9:71558124	-1.30292	N	N	6	intronic	.	PIP5K1B	ENSG00000107242
rs554082627	chr10:123839395	-1.30292	N	N	NA	intronic	.	TACC2	ENSG00000138162
rs547836182	chr3:171362558	-1.30292	N	chr3:171408531	NA	intronic	.	PLD1	ENSG00000075651
rs564882475	chr12:3322451	-1.30292	N	chr12:3020644	NA	intronic	.	TSPAN9	ENSG00000011105
rs538462726	chr17:76974023	-1.30292	N	N	NA	intronic	.	LGALS3BP	ENSG00000108679
rs183294222	chr2:134924942	-1.30292	N	chr2:134991024	3a	intergenic	.	.	.
rs190911680	chr1:65617027	-1.30292	N	chr1:65848034	7	intronic	.	AK4	ENSG00000162433
rs560275367	chr6:43027576	-1.30292	N	N	NA	intronic	.	KLC4	ENSG00000137171
rs552948441	chr9:38018112	-1.30292	N	chr9:38196117	NA	intronic	.	SHB	ENSG00000107338
rs150603723	chr11:119239231	-1.30292	N	chr11:118747576	2a	intronic	.	USP2	ENSG00000036672
rs576696603	chr1:237413004	-1.30292	N	N	NA	intronic	.	RYR2	ENSG00000198626
rs527559024	chr8:98790248	-1.30292	N	N	NA	intronic	.	LAPTM4B	ENSG00000104341
rs4410198	chr19:56122538	-1.30292	N	N	3a	intergenic	.	ZNF865	ENSG00000261221
rs118082887	chr2:40574759	-1.30292	N	N	5	intronic	.	SLC8A1	ENSG00000183023
rs561380252	chr10:91218523	-1.30292	N	chr10:91002804	NA	ncRNA_intronic	.	SLC16A12	ENSG00000152779
rs144541193	chr3:120275652	-1.30292	N	N	7	intergenic	.	.	.
rs3812633	chr10:75412774	-1.30292	N	N	2b	intronic	.	SYNPO2L	ENSG00000166317
rs1454490	chr3:40352640	-1.30292	N	N	2b	intronic	.	EIF1B	ENSG00000114784
rs560511980	chr2:11599135	-1.30292	N	N	NA	intronic	.	E2F6	ENSG00000169016
rs563504700	chr6:5501860	-1.30292	N	N	NA	intronic	.	FARS2	ENSG00000145982
rs145614459	chr8:145151262	-1.30292	N	chr8:144989466	4	exonic	nonsynonymous	CYC1	ENSG00000179091
rs190283264	chr4:182186486	-1.30292	N	N	7	intergenic	.	.	.
rs150290966	chr2:103421049	-1.30292	N	chr2:103394709	7	intronic	.	TMEM182	ENSG00000170417
rs546146000	chr22:46745773	-1.30292	N	chr22:46615376	NA	intronic	.	TRMU	ENSG00000100416
rs544122831	chr13:34294974	-1.30292	N	N	NA	intergenic	.	.	.
rs192618800	chr10:121095255	-1.30292	N	N	5	intronic	.	GRK5	ENSG00000198873
rs528031064	chr10:86597040	-1.30292	N	N	NA	intergenic	.	.	.
rs576755961	chr10:33522939	-1.30292	N	N	NA	intronic	.	NRP1	ENSG00000099250
rs149040361	chr19:3971640	-1.30292	N	chr19:4090422	2b	ncRNA_intronic	.	.	.
rs183569437	chr10:112564994	-1.30292	N	N	5	intronic	.	RBM20	ENSG00000203867
rs563963304	chr8:66654824	-1.30292	N	chr8:66910531	NA	intronic	.	PDE7A	ENSG00000205268
rs571855568	chr1:111993869	-1.30292	N	N	NA	intronic	.	ATP5F1	ENSG00000116459
rs562489876	chr10:123912172	-1.30292	N	N	NA	intronic	.	TACC2	ENSG00000138162
rs60362906	chr12:31741144	-1.30292	N	chr12:32138924	4	intronic	.	DENND5B	ENSG00000170456
rs188652210	chr17:66469403	-1.30292	N	chr17:65975385	6	intronic	.	.	.
rs565689052	chr4:23792132	-1.30292	N	N	NA	intergenic	.	.	.
rs547614485	chr12:42631602	-1.30292	N	N	NA	intronic	.	YAF2	ENSG00000015153
rs200038583	chr12:70017123	-1.30292	N	chr12:69744014	7	intergenic	.	.	.
rs181187062	chr18:3256122	-1.30292	N	N	7	ncRNA_intronic	.	MYL12A	ENSG00000101608
rs549979035	chr5:1109210	-1.30292	N	chr5:1313242	NA	intronic	.	SLC12A7	ENSG00000113504
rs537360236	chr7:107535460	-1.30292	N	N	NA	intronic	.	DLD	ENSG00000091140
rs539043726	chr20:57607242	-1.30292	N	N	NA	ncRNA_intronic	.	ATP5E	ENSG00000124172
rs143236637	chr20:42816852	-1.30292	N	chr20:42660286	4	upstream	.	.	.
rs181187069	chr2:169385680	-1.30292	N	chr2:169707552	2b	intronic	.	CERS6	ENSG00000172292
rs530112753	chr12:49173988	-1.30292	N	chr12:49080698	NA	intronic	.	ADCY6	ENSG00000174233
rs539429308	chr1:226495025	-1.30292	N	chr1:226914734	NA	intronic	.	LIN9	ENSG00000183814
rs147764243	chr12:4386124	-1.30292	N	chr12:4334295	4	intronic	.	CCND2	ENSG00000118971
rs555803380	chr7:149416750	-1.30292	N	N	NA	exonic	unknown	KRBA1	ENSG00000133619
rs192067370	chr22:43093585	-1.30292	N	chr22:43549739	4	intronic	.	.	.
rs577236467	chr8:33424883	-1.30292	N	N	NA	upstream	.	.	.
rs151325261	chr8:19586098	-1.30292	N	chr8:19871320	5	intergenic	.	.	.
rs555201865	chr6:123776355	-1.30292	N	N	NA	ncRNA_intronic	.	TRDN	ENSG00000186439
rs564300354	chr10:89928724	-1.30292	N	chr10:89681458	NA	intergenic	.	.	.
rs570787930	chr1:39513719	-1.30292	N	chr1:39291708	NA	intergenic	.	.	.
rs536086451	chr10:116277749	-1.30292	N	N	NA	intronic	.	ABLIM1	ENSG00000099204
rs539071312	chr3:123162406	-1.30292	N	chr3:123105721	NA	intronic	.	ADCY5	ENSG00000173175
rs149954312	chr5:131540042	-1.30292	N	chr5:131705458	7	intronic	.	P4HA2	ENSG00000072682
rs565764758	chr13:32855900	-1.30292	N	N	NA	intronic	.	FRY	ENSG00000073910
rs4799416	chr18:33930235	-1.30292	N	N	5	intronic	.	FHOD3	ENSG00000134775
rs572886492	chr6:13361656	-1.30292	N	N	NA	intergenic	.	GFOD1	ENSG00000145990
rs555695562	chr10:69916222	-1.30292	N	chr10:69559409	NA	intronic	.	MYPN	ENSG00000138347
rs533670768	chr15:85954418	-1.30292	N	chr15:86294211	NA	intronic	.	AKAP13	ENSG00000170776
rs373457969	chr12:19340894	-1.30292	N	N	5	intronic	.	PLEKHA5	ENSG00000052126
rs147543178	chr14:32875503	-1.30292	N	N	7	intronic	.	AKAP6	ENSG00000151320
rs552644049	chr10:69416963	-1.30292	N	chr10:69559409	NA	intronic	.	CTNNA3	ENSG00000183230
rs192835334	chr3:69921139	-1.30292	N	N	6	intronic	.	MITF	ENSG00000187098
rs4799419	chr18:34090914	-1.30292	N	N	5	intronic	.	FHOD3	ENSG00000134775
rs1158841	chr14:33045510	-1.30292	N	N	4	intronic	.	AKAP6	ENSG00000151320
rs542818856	chr8:25908957	-1.30292	N	N	NA	intergenic	.	.	.
rs373835318	chr15:65055253	-1.30292	N	chr15:64672002	5	intronic	.	RBPMS2	ENSG00000166831
rs550030666	chr18:25557527	-1.30292	N	N	NA	intronic	.	CDH2	ENSG00000170558
rs555246925	chr3:66528908	-1.30292	N	N	NA	intronic	.	LRIG1	ENSG00000144749
rs13427265	chr2:3527027	-1.30292	N	N	4	intergenic	.	.	.
rs78431350	chr15:92466670	-1.30292	N	N	5	intronic	.	SLCO3A1	ENSG00000176463
rs534574745	chr16:4289573	-1.30292	N	chr16:4476089	NA	intronic	.	SRL	ENSG00000185739
rs570031330	chr2:105654442	-1.30292	N	N	NA	ncRNA_intronic	.	MRPS9	ENSG00000135972
rs562208509	chr14:34553328	-1.30292	N	N	NA	intergenic	.	.	.
rs184890073	chr14:73271041	-1.30292	N	chr14:73414316	5	intronic	.	DPF3	ENSG00000205683
rs375401322	chr3:159559568	-1.30292	N	chr3:159637678	7	intronic	.	IQCJ-SCHIP1	ENSG00000250588
rs202033778	chr16:2011767	-1.30292	N	chr16:2165630	2b	intronic	.	NDUFB10	ENSG00000140990
rs544691101	chr15:26641255	-1.30292	N	N	NA	intergenic	.	.	.
rs182891359	chr22:44420873	-1.30292	N	chr22:44330031	3a	intronic	.	PARVB	ENSG00000188677
rs147763147	chr5:126215372	-1.30292	N	chr5:126091428	7	intronic	.	2020-03-03	ENSG00000173926
rs142576837	chr3:42122043	-1.30292	N	N	2b	intergenic	.	.	.
rs193007400	chr15:92469416	-1.30292	N	N	5	intronic	.	SLCO3A1	ENSG00000176463
rs541687229	chr1:6258626	-1.30292	N	N	NA	intronic	.	RPL22	ENSG00000116251
rs561806743	chr15:86151360	-1.30292	N	chr15:86294211	NA	intronic	.	AKAP13	ENSG00000170776
rs573477547	chr17:73257636	-1.30292	N	chr17:72762646	NA	exonic	synonymous	GGA3	ENSG00000125447
rs144288798	chr1:206873460	-1.30292	N	chr1:206968955	4	intronic	.	MAPKAPK2	ENSG00000162889
rs562151342	chr6:45984503	-1.30292	N	chr6:45569863	NA	intronic	.	CLIC5	ENSG00000112782
rs187786560	chr9:13280054	-1.30292	N	chr9:13676533	4	upstream	.	.	.
rs112391206	chr3:119385334	-1.30292	N	chr3:119736594	7	intergenic	.	.	.
rs151217823	chr8:135805533	-1.30292	N	chr8:135747967	4	intergenic	.	.	.
rs151217820	chr5:141061703	-1.30292	N	chr5:141510754	3a	intronic	.	ARAP3	ENSG00000120318
rs547778163	chr15:44190967	-1.30292	N	chr15:44027885	NA	intronic	.	FRMD5	ENSG00000171877
rs541637953	chr14:99945451	-1.30292	N	N	NA	intronic	.	SETD3	ENSG00000183576
rs568188377	chr1:57138173	-1.30292	N	chr1:56905524	NA	intronic	.	PRKAA2	ENSG00000162409
rs547286627	chr6:46018819	-1.30292	N	chr6:45569863	NA	intronic	.	CLIC5	ENSG00000112782
rs2369014	chr14:96004958	-1.30292	N	N	7	intronic	.	GLRX5	ENSG00000182512
rs533731354	chr2:207309798	-1.30292	N	N	NA	intronic	.	ADAM23	ENSG00000114948
rs73506016	chr19:679105	-1.30292	N	chr19:836144	2b	intronic	.	FSTL3	ENSG00000070404
rs148155804	chr4:53579670	-1.30292	N	N	3a	ncRNA_exonic	.	.	.
rs2361226	chr11:112814608	-1.30292	N	N	5	intergenic	.	.	.
rs191907121	chr10:116278121	-1.30292	N	N	4	intronic	.	ABLIM1	ENSG00000099204
rs1028306	chr20:44045880	-1.30292	N	N	6	intronic	.	PIGT	ENSG00000124155
rs13390315	chr2:159902758	-1.30292	N	chr2:160345024	2b	intronic	.	TANC1	ENSG00000115183
rs557859925	chr6:45955591	-1.30292	N	chr6:45569863	NA	intronic	.	CLIC5	ENSG00000112782
rs549864407	chr1:236898085	-1.30292	N	N	NA	intronic	.	ACTN2	ENSG00000077522
rs545901824	chr1:180601180	-1.30292	N	chr1:180905694	NA	UTR5	.	XPR1	ENSG00000143324
rs574756001	chr7:123298632	-1.30292	N	N	NA	intronic	.	LMOD2	ENSG00000170807
rs185909136	chr2:43310767	-1.30292	N	chr2:43762195	2b	intergenic	.	.	.
rs3862518	chr10:81917957	-1.30292	Y	chr10:82218964	7	intronic	.	ANXA11	ENSG00000122359
rs537657581	chr13:43702708	-1.30292	N	N	NA	ncRNA_intronic	.	.	.
rs528096781	chr2:159870024	-1.30292	N	chr2:160345024	NA	intronic	.	TANC1	ENSG00000115183
rs555169110	chr3:72847458	-1.30292	N	N	NA	intronic	.	SHQ1	ENSG00000144736
rs537651735	chr8:135823593	-1.30292	N	chr8:135747967	NA	intergenic	.	.	.
rs189807716	chr15:86168510	-1.30292	N	chr15:86294211	5	intronic	.	AKAP13	ENSG00000170776
rs80284981	chr15:57943125	-1.30292	N	N	7	intronic	.	GCOM1	ENSG00000137878
rs537497391	chr5:131548379	-1.30292	N	chr5:131705458	NA	intronic	.	P4HA2	ENSG00000072682
rs189247881	chr12:110716382	-1.30292	N	chr12:111133088	5	intergenic	.	.	.
rs191289621	chr5:66125137	-1.30292	N	N	4	intronic	.	MAST4	ENSG00000069020
rs68143724	chr10:62044939	-1.30292	N	N	6	intronic	.	ANK3	ENSG00000151150
rs540749813	chr4:150125379	-1.30292	N	N	NA	ncRNA_intronic	.	.	.
rs193206333	chr1:216895810	-1.30292	N	N	6	intronic	.	ESRRG	ENSG00000196482
rs138681993	chr2:40476187	-1.30292	N	N	6	ncRNA_intronic	.	SLC8A1	ENSG00000183023
rs543045157	chr1:206809567	-1.30292	N	chr1:206968955	NA	intronic	.	DYRK3	ENSG00000143479
rs576549916	chr1:51425748	-1.30292	N	N	NA	UTR5	.	FAF1	ENSG00000185104
rs554633497	chr1:74889036	-1.30292	N	N	NA	intronic	.	TNNI3K	ENSG00000116783
rs543045150	chr14:77426262	-1.30292	N	chr14:77856184	NA	intergenic	.	.	.
rs73907950	chr20:44045705	-1.30292	N	N	5	intronic	.	PIGT	ENSG00000124155
rs187560105	chr6:140422881	-1.30292	N	N	4	intergenic	.	.	.
rs188434816	chr16:23086300	-1.30292	N	N	6	intronic	.	USP31	ENSG00000103404
rs186436491	chr1:6761900	-1.30292	N	N	4	UTR5	.	DNAJC11	ENSG00000007923
rs560378064	chr3:156815146	-1.30292	N	N	NA	ncRNA_intronic	.	.	.
rs149744812	chr10:91235554	-1.30292	N	chr10:91002804	4	intronic	.	SLC16A12	ENSG00000152779
rs146596037	chr2:63815243	-1.30292	N	N	4	intronic	.	WDPCP	ENSG00000143951
rs368696594	chr20:43177892	-1.30292	N	chr20:43042364	4	intronic	.	PKIG	ENSG00000168734
rs138827378	chr1:74889718	-1.30292	N	N	7	intronic	.	TNNI3K	ENSG00000116783
rs150522210	chr7:31932854	-1.30292	N	N	5	intronic	.	PDE1C	ENSG00000154678
rs548992004	chr10:112532737	-1.30292	N	N	NA	intronic	.	RBM20	ENSG00000203867
rs1325989	chr10:18740871	-1.30292	Y	chr10:18266410	5	intronic	.	CACNB2	ENSG00000165995
rs530053088	chr11:47370258	-1.30292	N	chr11:47454152	NA	intronic	.	MYBPC3	ENSG00000134571
rs544938101	chr1:237859096	-1.30292	N	N	NA	intronic	.	RYR2	ENSG00000198626
rs181684022	chr12:70020841	-1.30292	N	chr12:69744014	5	intergenic	.	.	.
rs577803157	chr3:124747215	-1.30292	N	N	NA	intronic	.	HEG1	ENSG00000173706
rs192380207	chr10:61900503	-1.30292	N	N	4	UTR5	.	ANK3	ENSG00000151150
rs182731753	chr9:14437406	-1.30292	N	chr9:14161670	3a	intergenic	.	.	.
rs558262095	chr4:159704444	-1.30292	N	N	NA	intronic	.	FNIP2	ENSG00000052795
rs45518240	chr22:36014608	-1.30292	N	N	6	intronic	.	MB	ENSG00000198125
rs538725762	chr15:66789505	-1.30292	N	N	NA	intronic	.	SNAPC5	ENSG00000174446
rs528760975	chr4:41527863	-1.30292	N	chr4:41371698	NA	intronic	.	LIMCH1	ENSG00000064042
rs186586385	chr10:92727518	-1.30292	N	N	5	ncRNA_intronic	.	.	.
rs537978158	chr2:169440962	-1.30292	N	chr2:169707552	NA	intronic	.	CERS6	ENSG00000172292
rs542797993	chr14:73268413	-1.30292	N	chr14:73414316	NA	intronic	.	DPF3	ENSG00000205683
rs562641703	chr4:95447205	-1.30292	N	N	NA	intronic	.	PDLIM5	ENSG00000163110
rs554597832	chr14:55186774	-1.30292	N	N	NA	intronic	.	SAMD4A	ENSG00000020577
rs546907420	chr12:19330733	-1.30292	N	N	NA	intronic	.	PLEKHA5	ENSG00000052126
rs61755652	chr14:75352336	-1.30292	N	N	7	exonic	nonsynonymous	DLST	ENSG00000119689
rs557019410	chr3:40345463	-1.30292	N	N	NA	ncRNA_intronic	.	.	.
rs557608672	chr3:12839922	-1.30292	N	chr3:12619083	NA	intronic	.	CAND2	ENSG00000144712
rs140138046	chr17:56021025	-1.30292	N	chr17:56385573	2c	intronic	.	CUEDC1	ENSG00000180891
rs553362600	chr22:43096411	-1.30292	N	chr22:43549739	NA	intronic	.	.	.
rs553068341	chr8:142402443	-1.30292	N	chr8:142329460	NA	intergenic	.	PTP4A3	ENSG00000184489
rs146918786	chr9:134143718	-1.30292	N	N	3a	intronic	.	FAM78A	ENSG00000126882
rs528686921	chr15:73669184	-1.30292	N	N	NA	intergenic	.	.	.
rs140994902	chr6:42185060	-1.30292	N	chr6:42037348	5	intronic	.	MRPS10	ENSG00000048544
rs6673566	chr1:216789386	-1.30292	N	N	6	intronic	.	ESRRG	ENSG00000196482
rs571076091	chr16:10840412	-1.30292	N	chr16:11229128	NA	intronic	.	NUBP1	ENSG00000103274
rs547074631	chr12:618105	-1.30292	N	chr12:711662	NA	intronic	.	B4GALNT3	ENSG00000139044
rs562267711	chr10:18794471	-1.30292	N	N	NA	intronic	.	CACNB2	ENSG00000165995
rs547963053	chr2:134918299	-1.30292	N	chr2:134991024	NA	intergenic	.	.	.
rs111635301	chr1:181073693	-1.30292	N	chr1:180905694	4	intergenic	.	.	.
rs147734447	chr13:24152001	-1.30292	N	N	4	intronic	.	TNFRSF19	ENSG00000127863
rs575509469	chr3:160812997	-1.30292	N	N	NA	intronic	.	B3GALNT1	ENSG00000169255
rs6984713	chr8:9009243	-1.30292	N	N	4	upstream	.	.	.
rs111819611	chr2:192710485	-1.30292	N	chr2:192522423	4	intronic	.	SDPR	ENSG00000168497
rs187133004	chr22:33995865	-1.30292	N	N	7	intronic	.	LARGE	ENSG00000133424
rs7995367	chr13:42281561	-1.30292	N	N	4	intronic	.	VWA8	ENSG00000102763
rs538006544	chr1:206880814	-1.30292	N	chr1:206968955	NA	intronic	.	MAPKAPK2	ENSG00000162889
rs541185743	chr3:66543731	-1.30292	N	N	NA	intronic	.	LRIG1	ENSG00000144749
rs150998463	chr13:24127328	-1.30292	N	N	6	intergenic	.	.	.
rs74868183	chr4:8320428	-1.30292	N	N	7	intergenic	.	.	.
rs114623310	chr5:150600889	-1.30292	N	chr5:150567017	5	intronic	.	CCDC69	ENSG00000198624
rs190168104	chr6:45911490	-1.30292	N	chr6:45569863	7	intronic	.	CLIC5	ENSG00000112782
rs10494675	chr1:193150873	-1.30292	N	N	5	intronic	.	CDC73	ENSG00000134371
rs552949184	chr8:11538118	-1.30292	N	chr8:11836514	NA	intronic	.	.	.
rs544777066	chr10:18740344	-1.30292	N	chr10:18266410	NA	intronic	.	CACNB2	ENSG00000165995
rs547694914	chr8:11561266	-1.30292	N	chr8:11836514	NA	intronic	.	.	.
rs555362689	chr10:112470844	-1.30292	N	N	NA	intronic	.	RBM20	ENSG00000203867
rs535931116	chr7:23154459	-1.30292	N	chr7:22774437	NA	intronic	.	KLHL7	ENSG00000122550
rs528836875	chr13:22247638	-1.30292	N	N	NA	intronic	.	FGF9	ENSG00000102678
rs527520363	chr16:46782298	-1.30292	N	N	NA	intronic	.	.	.
rs149719238	chr9:589234	-1.30292	N	chr9:288414	5	intronic	.	KANK1	ENSG00000107104
rs113405511	chr14:77419754	-1.30292	N	chr14:77856184	4	intergenic	.	.	.
rs189047411	chr12:93691909	-1.30292	N	chr12:94144175	5	ncRNA_intronic	.	.	.
rs74850762	chr10:112438614	-1.30292	N	chr10:111969919	3a	intronic	.	RBM20	ENSG00000203867
rs539486597	chr10:116479047	-1.30292	N	N	NA	intergenic	.	.	.
rs376421393	chr5:71723170	-1.30292	N	chr5:72112421	5	intergenic	.	.	.
rs549444498	chr9:134152406	-1.30292	N	N	NA	upstream	.	.	.
rs534915585	chr13:24123571	-1.30292	N	N	NA	intergenic	.	.	.
rs567904985	chr3:58292224	-1.30292	N	chr3:58036811	NA	UTR5	.	RPP14	ENSG00000163684
rs571971046	chr3:124740610	-1.30292	N	N	NA	intronic	.	HEG1	ENSG00000173706
rs534821736	chr21:40824811	-1.30292	N	chr21:40467643	NA	intronic	.	SH3BGR	ENSG00000185437
rs144060574	chr4:23820556	-1.30292	N	N	7	intronic	.	PPARGC1A	ENSG00000109819
rs186139078	chr5:66304601	-1.30292	N	N	6	intronic	.	MAST4	ENSG00000069020
rs577673819	chr15:42748879	-1.30292	N	chr15:42266262	NA	intronic	.	ZNF106	ENSG00000103994
rs529104710	chr17:55162066	-1.30292	N	chr17:55463857	NA	upstream	.	.	.
rs187930764	chr18:33887989	-1.30292	N	N	7	intronic	.	FHOD3	ENSG00000134775
rs534864154	chr5:128432017	-1.30292	N	chr5:128876340	NA	intronic	.	ISOC1	ENSG00000066583
rs535714528	chr3:167581645	-1.30292	N	N	NA	intergenic	.	.	.
rs189979404	chr17:56021024	-1.30292	N	chr17:56385573	2c	intronic	.	CUEDC1	ENSG00000180891
rs531070987	chr18:33902434	-1.30292	N	N	NA	intronic	.	FHOD3	ENSG00000134775
rs7496289	chr15:85879704	-1.30292	N	chr15:86294211	5	intergenic	.	.	.
rs116317292	chr6:13038179	-1.30292	N	N	4	intronic	.	.	.
rs530797370	chr11:126306720	-1.30292	N	chr11:126024042	NA	exonic	nonsynonymous	KIRREL3	ENSG00000149571
rs532994358	chr16:10837836	-1.30292	N	chr16:11229128	NA	exonic	nonsynonymous	NUBP1	ENSG00000103274
rs188674833	chr9:112581203	-1.30292	N	chr9:112722330	6	intronic	.	PALM2-AKAP2	ENSG00000157654
rs549950676	chr7:150642697	-1.30292	N	chr7:150278589	NA	intronic	.	KCNH2	ENSG00000055118
rs549950672	chr10:112506501	-1.30292	N	N	NA	intronic	.	RBM20	ENSG00000203867
rs149898111	chr10:112400920	-1.30292	N	chr10:111969919	4	intergenic	.	.	.
rs190653079	chr4:95470180	-1.30292	N	N	4	intronic	.	PDLIM5	ENSG00000163110
rs562304436	chr19:15235576	-1.30292	N	N	NA	intronic	.	ILVBL	ENSG00000105135
rs558687554	chr10:77043329	-1.30292	N	N	NA	intergenic	.	.	.
rs149296216	chr2:63807525	-1.30292	N	N	7	intronic	.	WDPCP	ENSG00000143951
rs13059224	chr3:37096013	-1.30292	N	N	4	intronic	.	LRRFIP2	ENSG00000093167
rs3729710	chr19:55667653	-1.30292	N	N	1b	exonic	unknown	TNNI3	ENSG00000129991
rs533601425	chr18:33883235	-1.30292	N	N	NA	intronic	.	FHOD3	ENSG00000134775
rs182415391	chr10:116286415	-1.30292	N	N	4	intronic	.	ABLIM1	ENSG00000099204
rs573009381	chr15:42239713	-1.30292	N	chr15:42266262	NA	intronic	.	EHD4	ENSG00000103966
rs145261101	chr10:92673676	-1.30292	N	N	3a	intronic	.	ANKRD1	ENSG00000148677
rs188698502	chr2:43302079	-1.30292	N	chr2:43762195	2b	intergenic	.	.	.
rs530792634	chr8:8994464	-1.30292	N	N	NA	UTR3	.	PPP1R3B	ENSG00000173281
rs557809095	chr22:34263577	-1.30292	N	N	NA	intronic	.	LARGE	ENSG00000133424
rs577876917	chr11:112821811	-1.30292	N	N	NA	intergenic	.	.	.
rs568871135	chr10:112579583	-1.30292	N	N	NA	intronic	.	RBM20	ENSG00000203867
rs143465598	chr10:112463638	-1.30292	N	chr10:111969919	7	intronic	.	RBM20	ENSG00000203867
rs539065676	chr3:192295282	-1.30292	N	N	NA	intronic	.	FGF12	ENSG00000114279
rs111917019	chr15:44182877	-1.30292	N	chr15:44027885	5	intronic	.	FRMD5	ENSG00000171877
rs117451132	chr2:101521918	-1.30292	N	chr2:101778319	5	intronic	.	NPAS2	ENSG00000170485
rs372628646	chr9:132359100	-1.30292	N	N	4	intergenic	.	.	.
rs180715799	chr14:104283279	-1.30292	N	chr14:103898525	4	intronic	.	PPP1R13B	ENSG00000088808
rs111917010	chr5:78985605	-1.30292	N	N	4	upstream	.	.	.
rs587639273	chr1:120160708	-1.30292	N	N	NA	intergenic	.	.	.
rs543208554	chr5:137367673	-1.30292	N	chr5:137664945	NA	intronic	.	FAM13B	ENSG00000031003
rs587639270	chr11:111784235	-1.30292	N	chr11:111543916	NA	exonic	synonymous	CRYAB	ENSG00000109846
rs140410372	chr19:3952703	-1.30292	N	chr19:4090422	6	ncRNA_intronic	.	.	.
rs537904719	chr4:8321350	-1.30292	N	N	NA	intergenic	.	.	.
rs148700136	chr1:206835286	-1.30292	N	chr1:206968955	7	intergenic	.	.	.
rs189787228	chr12:3351179	-1.30292	N	chr12:3020644	4	intronic	.	TSPAN9	ENSG00000011105
rs150039623	chr8:11590599	-1.30292	N	chr8:11836514	3a	intronic	.	GATA4	ENSG00000136574
rs143316082	chr1:85290399	-1.30292	N	N	5	intronic	.	LPAR3	ENSG00000171517
rs62200176	chr20:19809501	-1.30292	N	N	5	intergenic	.	.	.
rs558763633	chr14:73279707	-1.30292	N	chr14:73414316	NA	intronic	.	DPF3	ENSG00000205683
rs575633838	chr3:69165089	-1.30292	N	N	NA	intronic	.	LMOD3	ENSG00000163380
rs144894665	chr6:17297182	-1.30292	N	N	5	intergenic	.	.	.
rs142869848	chr20:56013360	-1.30292	N	N	7	intergenic	.	.	.
rs577281026	chr3:122691656	-1.30292	N	chr3:123105721	NA	intronic	.	SEMA5B	ENSG00000082684
rs571656260	chr8:145536445	-1.30292	N	chr8:145158607	NA	intronic	.	HSF1	ENSG00000185122
rs552499167	chr12:111180391	-1.30292	N	chr12:111589067	NA	intronic	.	PPP1CC	ENSG00000186298
rs575692223	chr8:29954119	-1.30292	N	chr8:30280630	NA	ncRNA_intronic	.	LEPROTL1	ENSG00000104660
rs113560984	chr11:34331217	-1.30292	N	chr11:33903609	3a	intronic	.	ABTB2	ENSG00000166016
rs143524677	chr15:42248465	-1.30292	N	chr15:42266262	2b	intronic	.	EHD4	ENSG00000103966
rs572808554	chr3:66418589	-1.30292	N	N	NA	intronic	.	SLC25A26	ENSG00000144741
rs554686397	chr15:44164534	-1.30292	N	chr15:44027885	NA	UTR3	.	FRMD5	ENSG00000171877
rs537064328	chr7:44171423	-1.30292	N	N	NA	intergenic	.	.	.
rs570458992	chr14:69783752	-1.30292	N	chr14:69840902	NA	intronic	.	GALNT16	ENSG00000100626
rs544164371	chr8:97208066	-1.30292	N	N	NA	intergenic	.	.	.
rs575073520	chr20:25229254	-1.30292	N	chr20:25194611	NA	intronic	.	PYGB	ENSG00000100994
rs73702404	chr8:107779764	-1.30292	N	N	7	intronic	.	ABRA	ENSG00000174429
rs73702405	chr8:107781222	-1.30292	N	N	5	intronic	.	ABRA	ENSG00000174429
rs542735367	chr17:74685918	-1.30292	N	chr17:74710128	NA	intronic	.	MXRA7	ENSG00000182534
rs189000198	chr6:17283591	-1.30292	N	N	5	intronic	.	RBM24	ENSG00000112183
rs539823912	chr4:95351040	-1.30292	N	N	NA	intergenic	.	.	.
rs577044157	chr1:101573285	-1.30292	N	chr1:101100839	NA	intergenic	.	.	.
rs139965483	chr18:19747971	-1.30292	N	N	4	ncRNA_exonic	.	.	.
rs189708003	chr17:17779821	-1.30292	N	chr17:17707105	5	intronic	.	TOM1L2	ENSG00000175662
rs200239096	chr10:88441269	-1.30292	N	N	3a	exonic	nonsynonymous	LDB3	ENSG00000122367
rs567992781	chr10:88434734	-1.30292	N	N	NA	intronic	.	LDB3	ENSG00000122367
rs76718960	chr14:32923417	-1.30292	N	N	4	intronic	.	AKAP6	ENSG00000151320
rs145348113	chr4:114506000	-1.30292	N	N	3a	intronic	.	CAMK2D	ENSG00000145349
rs7988372	chr13:76037779	-1.30292	N	N	6	intronic	.	TBC1D4	ENSG00000136111
rs529167857	chr17:17838555	-1.30292	N	chr17:17707105	NA	intronic	.	TOM1L2	ENSG00000175662
rs181066746	chr2:40374292	-1.30292	N	N	5	ncRNA_intronic	.	SLC8A1	ENSG00000183023
rs143350855	chr5:149985076	-1.30292	N	chr5:149875731	2b	intronic	.	SYNPO	ENSG00000171992
rs60978568	chr4:23821001	-1.30292	N	N	5	intronic	.	PPARGC1A	ENSG00000109819
rs587708948	chr1:120159885	-1.30292	N	N	NA	intergenic	.	.	.
rs568364007	chr20:33567398	-1.30292	N	N	NA	intronic	.	MYH7B	ENSG00000078814
rs77841281	chr20:25207714	-1.30292	N	chr20:25194611	2b	downstream	.	.	.
rs571130621	chr16:57480908	-1.30292	N	chr16:57061189	NA	intronic	.	CIAPIN1	ENSG00000005194
rs483042	chr2:239335320	-1.30292	N	chr2:238873673	2b	upstream	.	.	.
rs148818438	chr4:114679577	-1.30292	N	N	4	intronic	.	CAMK2D	ENSG00000145349
rs13294194	chr9:14236574	-1.30292	N	chr9:14161670	5	intronic	.	NFIB	ENSG00000147862
rs566580070	chr21:38443999	-1.30292	N	chr21:38796728	NA	intronic	.	PIGP	ENSG00000185808
rs9367539	chr6:53527152	-1.30292	N	N	5	intronic	.	KLHL31	ENSG00000124743
rs189635601	chr4:75930016	-1.30292	N	N	6	intronic	.	PARM1	ENSG00000169116
rs557435327	chr16:77757359	-1.30292	N	chr16:77257613	NA	intronic	.	NUDT7	ENSG00000140876
rs117996420	chr12:112440086	-1.30292	N	chr12:112212874	5	intronic	.	TMEM116	ENSG00000198270
rs536735636	chr3:122688306	-1.30292	N	chr3:123105721	NA	intronic	.	SEMA5B	ENSG00000082684
rs536067453	chr8:67055920	-1.30292	N	chr8:66910531	NA	intronic	.	TRIM55	ENSG00000147573
rs564987134	chr19:2782086	-1.30292	N	chr19:3272088	NA	intronic	.	SGTA	ENSG00000104969
rs537179361	chr10:33566384	-1.30292	N	N	NA	intronic	.	NRP1	ENSG00000099250
rs73461752	chr11:47544787	-1.30292	N	chr11:47454152	4	intronic	.	CELF1	ENSG00000149187
rs561826670	chr3:16939980	-1.30292	N	chr3:16911330	NA	intronic	.	PLCL2	ENSG00000154822
rs542086142	chr11:72884520	-1.30292	N	chr11:72943483	NA	intergenic	.	.	.
rs182872940	chr9:95967068	-1.30292	N	chr9:95684697	5	intronic	.	WNK2	ENSG00000165238
rs139239501	chr11:22217150	-1.30292	N	N	5	intronic	.	ANO5	ENSG00000171714
rs566242223	chr6:41022933	-1.30292	N	chr6:41054262	NA	intronic	.	APOBEC2	ENSG00000124701
rs555916447	chr15:57944175	-1.30292	N	N	NA	intronic	.	GCOM1	ENSG00000137878
rs10106511	chr8:17627146	-1.30292	N	N	7	intronic	.	MTUS1	ENSG00000129422
rs564881103	chr10:50491499	-1.30292	N	chr10:50264204	NA	intergenic	.	.	.
rs538692728	chr2:169586722	-1.30292	N	chr2:169707552	NA	intronic	.	CERS6	ENSG00000172292
rs114517310	chr5:148656452	-1.30292	N	chr5:148198999	5	intronic	.	AFAP1L1	ENSG00000157510
rs56207348	chr3:42120969	-1.30292	N	N	6	intergenic	.	.	.
rs572387641	chr3:156814869	-1.30292	N	N	NA	ncRNA_intronic	.	.	.
rs533703990	chr1:117663599	-1.30292	N	chr1:117544331	NA	exonic	synonymous	TRIM45	ENSG00000134253
rs534621052	chr1:74893857	-1.30292	N	N	NA	intronic	.	TNNI3K	ENSG00000116783
rs200125590	chr17:7186757	-1.30292	N	chr17:7240391	4	intronic	.	SLC2A4	ENSG00000181856
rs577202873	chr8:67050949	-1.30292	N	chr8:66910531	NA	intronic	.	TRIM55	ENSG00000147573
rs16877037	chr5:78990037	-1.30292	N	N	5	intronic	.	CMYA5	ENSG00000164309
rs569908144	chr3:69166816	-1.30292	N	N	NA	intronic	.	LMOD3	ENSG00000163380
rs76283140	chr12:3333977	-1.30292	N	chr12:3020644	4	intronic	.	TSPAN9	ENSG00000011105
rs546711839	chr7:75937015	-1.30292	N	chr7:75460571	NA	intergenic	.	.	.
rs538518789	chr14:24601164	-1.30292	N	N	NA	intronic	.	FITM1	ENSG00000139914
rs554320195	chr7:123196808	-1.30292	N	N	NA	intronic	.	NDUFA5	ENSG00000128609
rs61832495	chr1:237550947	-1.30292	N	N	6	intronic	.	RYR2	ENSG00000198626
rs577816048	chr7:35278774	-1.30292	N	N	NA	intronic	.	TBX20	ENSG00000164532
rs564680801	chr3:27387846	-1.30292	N	chr3:27371843	NA	intronic	.	NEK10	ENSG00000163491
rs577015170	chr10:112540231	-1.30292	N	N	NA	intronic	.	RBM20	ENSG00000203867
rs550930366	chr7:56046849	-1.30292	N	chr7:56068714	NA	intronic	.	GBAS	ENSG00000146729
rs548323557	chr2:198822751	-1.30292	N	chr2:198544183	NA	intronic	.	PLCL1	ENSG00000115896
rs571017023	chr15:64265078	-1.30292	N	chr15:64672002	NA	intronic	.	DAPK2	ENSG00000035664
rs573061979	chr9:94123803	-1.30292	N	chr9:93926650	NA	intronic	.	AUH	ENSG00000148090
rs535766884	chr2:99951970	-1.30292	N	N	NA	intronic	.	TXNDC9	ENSG00000115514
rs535618128	chr2:11623757	-1.30292	N	N	NA	intergenic	.	.	.
rs115544531	chr10:123755043	-1.30292	N	N	4	intronic	.	TACC2	ENSG00000138162
rs148725702	chr10:116378966	-1.30292	N	N	5	intronic	.	ABLIM1	ENSG00000099204
rs551069981	chr18:33915115	-1.30292	N	N	NA	intronic	.	FHOD3	ENSG00000134775
rs553268615	chr12:4385906	-1.30292	N	chr12:4334295	NA	intronic	.	CCND2	ENSG00000118971
rs547383926	chr15:65053950	-1.30292	N	chr15:64672002	NA	intronic	.	RBPMS2	ENSG00000166831
rs115994508	chr3:37055035	-1.30292	N	N	7	intronic	.	MLH1	ENSG00000076242
rs73268573	chr8:98789327	-1.30292	N	N	5	intronic	.	LAPTM4B	ENSG00000104341
rs538008280	chr3:192402699	-1.30292	N	N	NA	intronic	.	FGF12	ENSG00000114279
rs149284861	chr5:31963272	-1.30292	N	N	2b	intronic	.	PDZD2	ENSG00000133401
rs143191603	chr9:125030313	-1.30292	N	N	5	intronic	.	MRRF	ENSG00000148187
rs187631546	chr4:140842884	-1.30292	N	N	4	intronic	.	MAML3	ENSG00000196782
rs573614772	chr17:65991869	-1.30292	N	chr17:65975385	NA	intergenic	.	.	.
rs563743644	chr1:65615984	-1.30292	N	chr1:65848034	NA	intronic	.	AK4	ENSG00000162433
rs78156339	chr10:101189883	-1.30292	N	chr10:101282200	4	intronic	.	GOT1	ENSG00000120053
rs184251502	chr6:79941979	-1.30292	N	N	7	intronic	.	HMGN3	ENSG00000118418
rs185502507	chr4:25862794	-1.30292	N	chr4:25408838	4	intronic	.	SEL1L3	ENSG00000091490
rs566993450	chr7:90257015	-1.30292	N	N	NA	intronic	.	CDK14	ENSG00000058091
rs549843751	chr18:33911725	-1.30292	N	N	NA	intronic	.	FHOD3	ENSG00000134775
rs17088860	chr18:71816411	-1.30292	N	N	3a	intronic	.	TIMM21	ENSG00000075336
rs114941677	chr3:192056359	-1.30292	N	N	7	intronic	.	FGF12	ENSG00000114279
rs376337431	chr1:78357841	-1.30292	N	N	6	intronic	.	NEXN	ENSG00000162614
rs587758740	chr1:145454664	-1.30292	N	N	NA	intronic	.	.	.
rs538166427	chr12:3310024	-1.30292	N	chr12:3020644	NA	intronic	.	TSPAN9	ENSG00000011105
rs374046149	chr9:14204026	-1.30292	N	chr9:14161670	5	intronic	.	NFIB	ENSG00000147862
rs7600280	chr2:160072663	-1.30292	N	chr2:160345024	5	intronic	.	TANC1	ENSG00000115183
rs546177415	chr3:66164449	-1.30292	N	N	NA	intronic	.	SLC25A26	ENSG00000144741
rs544880622	chr18:19784917	-1.30292	N	N	NA	intergenic	.	.	.
rs72834060	chr10:112461593	-1.30292	N	chr10:111969919	3a	intronic	.	RBM20	ENSG00000203867
rs544969485	chr2:169485804	-1.30292	N	chr2:169707552	NA	intronic	.	CERS6	ENSG00000172292
rs561455850	chr1:237174665	-1.30292	N	N	NA	intergenic	.	.	.
rs552609265	chr6:13574926	-1.30292	N	N	NA	UTR5	.	SIRT5	ENSG00000124523
rs529045567	chr3:39231875	-1.30292	N	chr3:39307162	NA	intronic	.	XIRP1	ENSG00000168334
rs529045564	chr2:40660382	-1.30292	N	N	NA	intronic	.	SLC8A1	ENSG00000183023
rs577354106	chr10:18433840	-1.30292	N	chr10:18266410	NA	intronic	.	CACNB2	ENSG00000165995
rs575782612	chr2:40706801	-1.30292	N	N	NA	intronic	.	SLC8A1	ENSG00000183023
rs531005627	chr12:5690775	-1.30292	N	N	NA	intronic	.	ANO2	ENSG00000047617
rs181197074	chr4:186584196	-1.30292	N	N	6	intronic	.	SORBS2	ENSG00000154556
rs546191133	chr7:108208644	-1.30292	N	N	NA	intronic	.	THAP5	ENSG00000177683
rs554950030	chr12:64061543	-1.30292	N	N	NA	intronic	.	DPY19L2	ENSG00000177990
rs574570044	chr3:192328363	-1.30292	N	N	NA	intronic	.	FGF12	ENSG00000114279
rs7085270	chr10:33607375	-1.30292	N	N	3a	intronic	.	NRP1	ENSG00000099250
rs114211949	chr6:17920467	-1.30292	N	N	6	intronic	.	KIF13A	ENSG00000137177
rs575475887	chr19:36642807	-1.30292	N	N	NA	intronic	.	COX7A1	ENSG00000161281
rs556245219	chr4:47825185	-1.30292	N	N	NA	intronic	.	CORIN	ENSG00000145244
rs570003696	chr3:188108342	-1.30292	N	chr3:188441161	NA	intronic	.	LPP	ENSG00000145012
rs540644274	chr7:56033759	-1.30292	N	chr7:56068714	NA	intronic	.	GBAS	ENSG00000146729
rs563467963	chr7:35271347	-1.30292	N	N	NA	intronic	.	TBX20	ENSG00000164532
rs6975606	chr7:8274364	-1.30292	N	chr7:8024840	7	intronic	.	ICA1	ENSG00000003147
rs144522028	chr5:41476519	-1.30292	N	N	7	intronic	.	PLCXD3	ENSG00000182836
rs574788227	chr3:183346687	-1.30292	N	chr3:183730295	NA	intergenic	.	.	.
rs557139694	chr9:564433	-1.30292	N	chr9:288414	NA	intronic	.	KANK1	ENSG00000107104
rs75127601	chr2:40628111	-1.30292	N	N	5	intronic	.	SLC8A1	ENSG00000183023
rs555210827	chr1:94883982	-1.30292	N	N	NA	UTR5	.	.	.
rs185465304	chr17:951531	-1.30292	N	chr17:1373518	5	intronic	.	ABR	ENSG00000159842
rs146773699	chr3:42145494	-1.30292	N	N	7	intronic	.	TRAK1	ENSG00000182606
rs56933597	chr9:101727431	-1.30292	N	N	5	intronic	.	COL15A1	ENSG00000204291
rs144229388	chr9:95986690	-1.30292	N	chr9:95684697	5	intronic	.	WNK2	ENSG00000165238
rs58545911	chr3:183735792	-1.30292	N	chr3:183730295	2b	upstream	.	ABCC5	ENSG00000114770
rs148136729	chr10:123899712	-1.30292	N	N	4	intronic	.	TACC2	ENSG00000138162
rs570201261	chr1:173446193	-1.30292	N	chr1:173231898	NA	ncRNA_exonic	.	.	.
rs144138767	chr15:63339588	-1.30292	N	chr15:63791228	4	intronic	.	TPM1	ENSG00000140416
rs543870492	chr22:34263571	-1.30292	N	N	NA	intronic	.	LARGE	ENSG00000133424
rs570751449	chr8:10191322	-1.30292	N	N	NA	intronic	.	MSRA	ENSG00000175806
rs570731039	chr15:57943317	-1.30292	N	N	NA	intronic	.	GCOM1	ENSG00000137878
rs546708797	chr9:37904012	-1.30292	N	chr9:38196117	NA	intronic	.	SLC25A51	ENSG00000122696
rs554795120	chr5:150029931	-1.30292	N	chr5:149875731	NA	UTR3	.	SYNPO	ENSG00000171992
rs535334725	chr5:41457009	-1.30292	N	N	NA	intronic	.	PLCXD3	ENSG00000182836
rs532264219	chr14:31975023	-1.30292	N	N	NA	intergenic	.	.	.
rs535334721	chr5:31640819	-1.30292	N	N	NA	intergenic	.	.	.
rs116682310	chr9:128651951	-1.30292	N	N	4	intronic	.	PBX3	ENSG00000167081
rs17006409	chr3:69774391	-1.30292	N	N	4	intergenic	.	.	.
rs562272497	chr15:57986997	-1.30292	N	N	NA	intronic	.	GCOM1	ENSG00000137878
rs551717045	chr15:40632183	-1.30292	N	N	NA	exonic	stopgain	C15orf52	ENSG00000188549
rs568675738	chr5:148657937	-1.30292	N	chr5:148198999	NA	intronic	.	AFAP1L1	ENSG00000157510
rs571165208	chr6:56110435	-1.30292	N	N	NA	intronic	.	COL21A1	ENSG00000124749
rs530460361	chr17:48450408	-1.30292	N	N	NA	intronic	.	MRPL27	ENSG00000108826
rs184544025	chr7:35290401	-1.30292	N	N	5	intronic	.	TBX20	ENSG00000164532
rs182665875	chr3:37291252	-1.30292	N	N	6	intronic	.	GOLGA4	ENSG00000144674
rs550907658	chr20:42773295	-1.30292	N	chr20:42660286	NA	intronic	.	JPH2	ENSG00000149596
rs563711038	chr2:202294935	-1.30292	N	chr2:202112471	NA	intronic	.	TRAK2	ENSG00000115993
rs535808892	chr3:167586670	-1.30292	N	N	NA	intergenic	.	.	.
rs78758036	chr5:141303676	-1.30292	N	chr5:141510754	4	intronic	.	KIAA0141	ENSG00000081791
rs140713495	chr3:100427524	-1.30292	N	N	4	upstream	.	.	.
rs555831109	chr18:32719817	-1.30292	N	N	NA	intronic	.	MAPRE2	ENSG00000166974
rs145882726	chr1:46502447	-1.30292	N	chr1:46513012	5	downstream	.	.	.
rs571504134	chr3:119078541	-1.30292	N	N	NA	intronic	.	ARHGAP31	ENSG00000031081
rs543702025	chr3:124740854	-1.30292	N	N	NA	intronic	.	HEG1	ENSG00000173706
rs570506226	chr7:32133558	-1.30292	N	N	NA	intronic	.	PDE1C	ENSG00000154678
rs566472071	chr19:34857408	-1.30292	N	N	NA	intronic	.	GPI	ENSG00000105220
rs540468016	chr3:120273578	-1.30292	N	N	NA	intergenic	.	.	.
rs561901764	chr18:12368995	-1.30292	N	chr18:12856908	NA	intronic	.	AFG3L2	ENSG00000141385
rs543013270	chr3:48130581	-1.30292	N	chr3:48388170	NA	UTR5	.	MAP4	ENSG00000047849
rs201060504	chr5:156113697	-1.30292	N	chr5:156442784	6	intronic	.	SGCD	ENSG00000170624
rs534622772	chr1:11917298	-1.30292	N	chr1:12246175	NA	downstream	.	.	.
rs112069604	chr14:65346240	-1.30292	N	chr14:65564703	4	intergenic	.	.	.
rs372511028	chr18:34074450	-1.30292	N	N	5	intronic	.	FHOD3	ENSG00000134775
rs142314658	chr5:41441519	-1.30292	N	N	7	intronic	.	PLCXD3	ENSG00000182836
rs4416686	chr6:140296694	-1.30292	Y	N	6	upstream	.	.	.
rs587715688	chr1:145395716	-1.30292	N	N	NA	intronic	.	.	.
rs531567386	chr10:106098901	-1.30292	N	N	NA	upstream	.	.	.
rs142314650	chr2:159990233	-1.30292	N	chr2:160345024	7	intronic	.	TANC1	ENSG00000115183
rs12629468	chr3:188069360	-1.30292	N	chr3:188441161	5	intronic	.	LPP	ENSG00000145012
rs191672670	chr7:44162597	-1.30292	N	N	4	intronic	.	POLD2	ENSG00000106628
rs531317660	chr9:134163904	-1.30292	N	N	NA	intergenic	.	.	.
rs7747061	chr6:4381445	-1.30292	N	N	5	intergenic	.	.	.
rs564353638	chr10:112439979	-1.30292	N	chr10:111969919	NA	intronic	.	RBM20	ENSG00000203867
rs141944272	chr2:106119594	-1.30292	N	chr2:106433909	5	intergenic	.	.	.
rs542001465	chr9:38058766	-1.30292	N	chr9:38196117	NA	intronic	.	SHB	ENSG00000107338
rs536733201	chr14:73268987	-1.30292	N	chr14:73414316	NA	intronic	.	DPF3	ENSG00000205683
rs535588286	chr2:106037170	-1.30292	N	chr2:106433909	NA	intronic	.	FHL2	ENSG00000115641
rs570280678	chr12:20597348	-1.30292	N	chr12:20578881	NA	intronic	.	PDE3A	ENSG00000172572
rs77314241	chr19:2720427	-1.30292	N	chr19:3180803	4	intronic	.	DIRAS1	ENSG00000176490
rs76304118	chr14:77429693	-1.30292	N	chr14:77856184	5	intergenic	.	.	.
rs6133527	chr20:7998156	-1.30292	N	chr20:8129491	5	intronic	.	TMX4	ENSG00000125827
rs559951151	chr1:206900413	-1.30292	N	chr1:206968955	NA	intronic	.	MAPKAPK2	ENSG00000162889
rs574590048	chr5:1122879	-1.30292	N	chr5:1313242	NA	intergenic	.	.	.
rs367957723	chr3:42058850	-1.30292	N	N	5	intergenic	.	.	.
rs184722381	chr5:155754253	-1.30292	N	N	4	intronic	.	SGCD	ENSG00000170624
rs540822931	chr10:112474217	-1.30292	N	N	NA	intronic	.	RBM20	ENSG00000203867
rs6943999	chr7:107531279	-1.30292	N	N	4	upstream	.	.	.
rs546690391	chr18:32557537	-1.30292	N	N	NA	intronic	.	MAPRE2	ENSG00000166974
rs145912205	chr14:55241523	-1.30292	N	N	7	intronic	.	SAMD4A	ENSG00000020577
rs540196149	chr5:138264744	-1.30292	N	N	NA	intronic	.	CTNNA1	ENSG00000044115
rs144887280	chr13:30056597	-1.30292	N	N	5	ncRNA_intronic	.	MTUS2	ENSG00000132938
rs143472679	chr3:140812943	-1.30292	N	chr3:140926791	4	intronic	.	SPSB4	ENSG00000175093
rs190266344	chr7:56173953	-1.30292	N	chr7:56068714	2b	intronic	.	CHCHD2	ENSG00000106153
rs8130793	chr21:44312692	-1.30292	N	chr21:43850713	4	upstream	.	.	.
rs147880080	chr5:175822984	-1.30292	N	N	7	intronic	.	CLTB	ENSG00000175416
rs9862767	chr3:123161343	-1.30292	Y	chr3:123105721	7	intronic	.	ADCY5	ENSG00000173175
rs190836951	chr5:150039382	-1.30292	N	chr5:149875731	5	downstream	.	.	.
rs12988358	chr2:169586632	-1.30292	N	chr2:169707552	6	intronic	.	CERS6	ENSG00000172292
rs532296557	chr3:48647029	-1.30292	N	chr3:48388170	NA	exonic	nonsynonymous	UQCRC1	ENSG00000010256
rs143873674	chr2:54199027	-1.30292	N	N	4	intergenic	.	.	.
rs147760042	chr3:16812600	-1.30292	N	chr3:16911330	5	intergenic	.	.	.
rs147017142	chr8:17935860	-1.30292	N	N	4	intronic	.	ASAH1	ENSG00000104763
rs554046348	chr19:1384728	-1.30292	N	chr19:1132637	NA	intronic	.	NDUFS7	ENSG00000115286
rs570540043	chr17:74707819	-1.30292	N	chr17:74710128	NA	upstream	.	.	.
rs193184634	chr4:114461262	-1.30292	N	N	7	intronic	.	CAMK2D	ENSG00000145349
rs141772706	chr3:159324446	-1.30292	N	chr3:159637678	7	intronic	.	IQCJ-SCHIP1	ENSG00000250588
rs571569331	chr16:23607165	-1.30292	N	chr16:23797512	NA	intronic	.	NDUFAB1	ENSG00000004779
rs578111142	chr11:9595749	-1.30292	N	chr11:9730141	NA	exonic	nonsynonymous	WEE1	ENSG00000166483
rs530279955	chr10:18701006	-1.30292	N	chr10:18266410	NA	intronic	.	CACNB2	ENSG00000165995
rs576129774	chr9:112618741	-1.30292	N	chr9:112722330	NA	intronic	.	PALM2-AKAP2	ENSG00000157654
rs146870333	chr1:237335588	-1.30292	N	N	5	intronic	.	RYR2	ENSG00000198626
rs189660918	chr6:150471039	-1.30292	N	chr6:150373194	7	intronic	.	PPP1R14C	ENSG00000198729
rs2651321	chr4:152235635	-1.30292	N	chr4:152342190	5	intergenic	.	.	.
rs529009270	chr11:119238938	-1.30292	N	chr11:118747576	NA	intronic	.	USP2	ENSG00000036672
rs2651322	chr4:152237702	-1.30292	N	chr4:152342190	6	intergenic	.	.	.
rs141288352	chr14:34412972	-1.30292	N	N	2b	intronic	.	EGLN3	ENSG00000129521
rs538953618	chr10:72090952	-1.30292	N	N	NA	intronic	.	LRRC20	ENSG00000172731
rs550128308	chr7:140714325	-1.30292	N	N	NA	intronic	.	MRPS33	ENSG00000090263
rs60441018	chr2:106106383	-1.30292	N	chr2:106433909	5	intergenic	.	.	.
rs75574503	chr11:111794494	-1.30292	N	chr11:111543916	3a	ncRNA_intronic	.	C11orf52	ENSG00000149300
rs146671384	chr3:188067194	-1.30292	N	chr3:188441161	5	intronic	.	LPP	ENSG00000145012
rs372729814	chr16:46777436	-1.30292	N	N	4	intronic	.	MYLK3	ENSG00000140795
rs191057143	chr2:169400543	-1.30292	N	chr2:169707552	6	intronic	.	CERS6	ENSG00000172292
rs553091754	chr2:54196572	-1.30292	N	N	NA	intronic	.	PSME4	ENSG00000068878
rs575541461	chr2:134983294	-1.30292	N	chr2:134991024	NA	intergenic	.	.	.
rs560184744	chr1:217361740	-1.30292	N	N	NA	intergenic	.	.	.
rs566840764	chr7:23147312	-1.30292	N	chr7:22774437	NA	intronic	.	KLHL7	ENSG00000122550
rs140545538	chr5:149990705	-1.30292	N	chr5:149875731	5	intronic	.	SYNPO	ENSG00000171992
rs191882814	chr12:108956790	-1.30292	N	chr12:108721636	2b	intronic	.	ISCU	ENSG00000136003
rs192745681	chr8:131662278	-1.30292	N	N	2a	intergenic	.	.	.
rs375842581	chr9:112581331	-1.30292	N	chr9:112722330	7	intronic	.	PALM2-AKAP2	ENSG00000157654
rs8049666	chr16:31440336	-1.30292	N	chr16:31015877	4	upstream	.	.	.
rs540373221	chr12:54071732	-1.30292	N	chr12:54387947	NA	intergenic	.	.	.
rs553442918	chr18:19771958	-1.30292	N	N	NA	intronic	.	GATA6	ENSG00000141448
rs560722260	chr12:641872	-1.30292	N	chr12:711662	NA	intronic	.	B4GALNT3	ENSG00000139044
rs539141553	chr15:98235533	-1.30292	N	N	NA	intergenic	.	.	.
rs548868531	chr2:40475520	-1.30292	N	N	NA	ncRNA_intronic	.	SLC8A1	ENSG00000183023
rs543760837	chr1:74892912	-1.30292	N	N	NA	intronic	.	TNNI3K	ENSG00000116783
rs529397397	chr1:57141320	-1.30292	N	chr1:56905524	NA	intronic	.	PRKAA2	ENSG00000162409
rs142328578	chr10:123886554	-1.30292	N	N	4	intronic	.	TACC2	ENSG00000138162
rs188140376	chr9:112888663	-1.30292	N	chr9:113338735	4	intronic	.	AKAP2	ENSG00000241978
rs62461695	chr7:80258208	-1.30292	N	N	3a	intronic	.	CD36	ENSG00000135218
rs62461694	chr7:80253053	-1.30292	N	N	2b	intronic	.	CD36	ENSG00000135218
rs112575807	chr9:38057295	-1.30292	N	chr9:38196117	6	intronic	.	SHB	ENSG00000107338
rs56229257	chr2:152685113	-1.30292	N	N	2a	upstream	.	.	.
rs550594909	chr3:42143519	-1.30292	N	N	NA	intronic	.	TRAK1	ENSG00000182606
rs76370148	chr3:47957289	-1.30292	N	chr3:48388170	5	intronic	.	MAP4	ENSG00000047849
rs570297853	chr1:28571430	-1.30292	N	chr1:28216736	NA	intergenic	.	.	.
rs559849446	chr13:29106087	-1.30292	N	chr13:28641571	NA	intergenic	.	.	.
rs7751455	chr6:122330339	-1.30292	N	chr6:122746938	5	intergenic	.	.	.
rs144744598	chr18:56299875	-1.30292	N	chr18:56395588	5	intergenic	.	.	.
rs7751457	chr6:17932702	-1.30292	N	N	4	intronic	.	KIF13A	ENSG00000137177
rs538165306	chr10:18639120	-1.30292	N	chr10:18266410	NA	intronic	.	CACNB2	ENSG00000165995
rs17160644	chr7:31931114	-1.30292	N	N	5	intronic	.	PDE1C	ENSG00000154678
rs547297078	chr13:34184917	-1.30292	N	N	NA	intronic	.	.	.
rs533660707	chr5:102259445	-1.30292	N	chr5:102118385	NA	intronic	.	PAM	ENSG00000145730
rs189698972	chr3:14274972	-1.30292	N	N	5	intergenic	.	.	.
rs372593881	chr17:26684092	-1.30292	N	N	4	intronic	.	POLDIP2	ENSG00000004142
rs138264390	chr1:237266033	-1.30292	N	N	7	intronic	.	RYR2	ENSG00000198626
rs187402709	chr10:116370997	-1.30292	N	N	7	intronic	.	ABLIM1	ENSG00000099204
rs375258417	chr20:36721281	-1.30292	N	chr20:36895860	3a	downstream	.	.	.
rs193048493	chr9:101707836	-1.30292	N	N	5	intronic	.	COL15A1	ENSG00000204291
rs115076018	chr14:33289463	-1.30292	N	N	5	intronic	.	AKAP6	ENSG00000151320
rs4420855	chr3:188057207	-1.30292	Y	chr3:188441161	5	intronic	.	LPP	ENSG00000145012
rs151190526	chr2:169502624	-1.30292	N	chr2:169707552	5	intronic	.	CERS6	ENSG00000172292
rs144537283	chr19:10655775	-1.30292	N	chr19:10666450	4	exonic	synonymous	ATG4D	ENSG00000130734
rs574032852	chr20:25208862	-1.30292	N	chr20:25194611	NA	intergenic	.	.	.
rs561240533	chr3:72938027	-1.30292	N	N	NA	intronic	.	GXYLT2	ENSG00000172986
rs78133997	chr16:82665531	-1.30292	N	N	4	intronic	.	CDH13	ENSG00000140945
rs373853522	chr1:228555959	-1.30292	N	N	4	intronic	.	OBSCN	ENSG00000154358
rs191844806	chr7:151401942	-1.30292	N	N	4	intronic	.	PRKAG2	ENSG00000106617
rs368771404	chr3:66547068	-1.30292	N	N	5	intronic	.	LRIG1	ENSG00000144749
rs554314473	chr3:105543990	-1.30292	N	chr3:105934953	NA	intronic	.	CBLB	ENSG00000114423
rs544727333	chr14:92587122	-1.30292	N	chr14:93077611	NA	intronic	.	NDUFB1	ENSG00000183648
rs565625952	chr2:40423850	-1.30292	N	N	NA	ncRNA_intronic	.	SLC8A1	ENSG00000183023
rs528283591	chr8:55047488	-1.30292	N	chr8:55421769	NA	upstream	.	.	.
rs188708588	chr2:220286948	-1.30292	N	chr2:220049128	5	intronic	.	DES	ENSG00000175084
rs558295471	chr2:105997699	-1.30292	N	chr2:106433909	NA	intronic	.	FHL2	ENSG00000115641
rs145282640	chr10:11790337	-1.30292	N	N	7	intronic	.	ECHDC3	ENSG00000134463
rs149202794	chr1:31848265	-1.30292	N	chr1:31377743	6	intergenic	.	.	.
rs117545248	chr12:19187863	-1.30292	N	N	5	intergenic	.	.	.
rs545041962	chr8:17938728	-1.30292	N	N	NA	intronic	.	ASAH1	ENSG00000104763
rs555062853	chr3:66503635	-1.30292	N	N	NA	intronic	.	LRIG1	ENSG00000144749
rs371418754	chr6:2971645	-1.30292	N	N	2b	UTR5	.	SERPINB6	ENSG00000124570
rs183351558	chr6:13218452	-1.30292	N	N	5	intronic	.	PHACTR1	ENSG00000112137
rs7182106	chr15:92460972	-1.30292	N	N	3a	intronic	.	SLCO3A1	ENSG00000176463
rs566412555	chr15:71146619	-1.30292	N	chr15:70933290	NA	intronic	.	LRRC49	ENSG00000137821
rs549783117	chr10:116458645	-1.30292	N	N	NA	intergenic	.	.	.
rs530106099	chr3:81807866	-1.30292	N	N	NA	intronic	.	GBE1	ENSG00000114480
rs140017584	chr14:23888554	-1.30292	N	chr14:23755598	5	intronic	.	MYH7	ENSG00000092054
rs543481674	chr2:173953171	-1.30292	N	N	NA	intronic	.	MLTK	ENSG00000091436
rs558885316	chr15:64312887	-1.30292	N	chr15:64672002	NA	intronic	.	DAPK2	ENSG00000035664
rs552141224	chr10:123953704	-1.30292	N	N	NA	intronic	.	TACC2	ENSG00000138162
rs181322656	chr6:133564467	-1.30292	N	chr6:133705748	2b	intronic	.	EYA4	ENSG00000112319
rs144986234	chr13:34117490	-1.30292	N	N	4	intronic	.	.	.
rs577610508	chr17:48244007	-1.30292	N	N	NA	intronic	.	SGCA	ENSG00000108823
rs180701367	chr11:12041403	-1.30292	N	chr11:12133478	5	intergenic	.	.	.
rs531970390	chr5:41365355	-1.30292	N	N	NA	intronic	.	PLCXD3	ENSG00000182836
rs564970819	chr5:137071779	-1.30292	N	N	NA	UTR5	.	KLHL3	ENSG00000146021
rs149845738	chr11:72885262	-1.30292	N	chr11:72943483	4	intergenic	.	.	.
rs562946134	chr2:105986811	-1.30292	N	chr2:106433909	NA	intronic	.	FHL2	ENSG00000115641
rs533638505	chr3:156813887	-1.30292	N	N	NA	ncRNA_intronic	.	.	.
rs561164662	chr2:159967213	-1.30292	N	chr2:160345024	NA	intronic	.	TANC1	ENSG00000115183
rs530932840	chr2:159821789	-1.30292	N	N	NA	intergenic	.	.	.
rs143494246	chr5:172689882	-1.30292	N	chr5:173075213	7	intergenic	.	.	.
rs191325911	chr12:108957395	-1.30292	N	chr12:108721636	2b	intronic	.	ISCU	ENSG00000136003
rs566003308	chr3:192289867	-1.30292	N	N	NA	intronic	.	FGF12	ENSG00000114279
rs533215209	chr2:179602761	-1.30292	N	N	NA	intronic	.	TTN	ENSG00000155657
rs529377722	chr7:44674351	-1.30292	N	chr7:44811223	NA	intronic	.	OGDH	ENSG00000105953
rs568306168	chr7:139044527	-1.30292	N	chr7:138735512	NA	intronic	.	LUC7L2	ENSG00000269955
rs376623093	chr3:179322625	-1.30292	N	N	3a	exonic	nonsynonymous	NDUFB5	ENSG00000136521
rs529468226	chr6:139611962	-1.30292	N	N	NA	intronic	.	TXLNB	ENSG00000164440
rs142571995	chr16:46785508	-1.30292	N	N	5	intronic	.	.	.
rs560667674	chr17:8278854	-1.30292	N	chr17:8214427	NA	intronic	.	.	.
rs113075537	chr13:76381232	-1.30292	N	N	7	intronic	.	LMO7	ENSG00000136153
rs559414044	chr20:36760094	-1.30292	N	chr20:36895860	NA	intronic	.	TGM2	ENSG00000198959
rs536334616	chr16:63651171	-1.30292	N	N	NA	intergenic	.	.	.
rs531889586	chr20:25236510	-1.30292	N	chr20:25194611	NA	intronic	.	PYGB	ENSG00000100994
rs149531843	chr20:36715696	-1.30292	N	chr20:36895860	7	intronic	.	RPRD1B	ENSG00000101413
rs9855912	chr3:122688849	-1.30292	N	chr3:123105721	4	intronic	.	SEMA5B	ENSG00000082684
rs147086586	chr18:34054295	-1.30292	N	N	6	intronic	.	FHOD3	ENSG00000134775
rs545242611	chr5:171023581	-1.30292	N	N	NA	intergenic	.	.	.
rs527906981	chr17:74712474	-1.30292	N	chr17:74710128	NA	UTR3	.	JMJD6	ENSG00000070495
rs185672377	chr18:32631921	-1.30292	N	N	6	intronic	.	MAPRE2	ENSG00000166974
rs546078431	chr15:49170242	-1.30292	N	N	NA	intronic	.	SHC4	ENSG00000185634
rs78660195	chr6:150466988	-1.30292	N	chr6:150373194	4	intronic	.	PPP1R14C	ENSG00000198729
rs146315895	chr10:112475045	-1.30292	N	N	6	intronic	.	RBM20	ENSG00000203867
rs546078432	chr5:140726180	-1.30292	N	chr5:140519166	NA	intronic	.	PCDHGA3	ENSG00000254245
rs188567644	chr18:33904066	-1.30292	N	N	7	intronic	.	FHOD3	ENSG00000134775
rs547610481	chr4:114580527	-1.30292	N	N	NA	intronic	.	CAMK2D	ENSG00000145349
rs11895676	chr2:101552901	-1.30292	N	chr2:101778319	5	intronic	.	NPAS2	ENSG00000170485
rs533151496	chr3:142607112	-1.30292	N	N	NA	intronic	.	PCOLCE2	ENSG00000163710
rs567467881	chr8:11540451	-1.30292	N	chr8:11836514	NA	intronic	.	.	.
rs569736601	chr6:53537495	-1.30292	N	N	NA	intergenic	.	.	.
rs536181883	chr13:76002556	-1.30292	N	N	NA	intronic	.	TBC1D4	ENSG00000136111
rs553902299	chr15:63191151	-1.30292	N	chr15:62830704	NA	intergenic	.	.	.
rs186164258	chr12:94161205	-1.30292	N	chr12:94536803	2b	intronic	.	CRADD	ENSG00000169372
rs189855853	chr6:17285888	-1.30292	N	N	6	intronic	.	RBM24	ENSG00000112183
rs568148908	chr17:73009127	-1.30292	N	chr17:72695211	NA	intronic	.	ICT1	ENSG00000167862
rs138551174	chr2:71729374	-1.30292	N	chr2:71677946	6	intronic	.	DYSF	ENSG00000135636
rs2297956	chr1:236912286	-1.30292	N	N	7	intronic	.	ACTN2	ENSG00000077522
rs560385936	chr1:237912032	-1.30292	N	N	NA	intronic	.	RYR2	ENSG00000198626
rs376923877	chr1:201328765	-1.30292	N	N	5	exonic	synonymous	TNNT2	ENSG00000118194
rs187800892	chr5:149975228	-1.30292	N	chr5:149875731	4	intergenic	.	.	.
rs539571594	chr3:14272907	-1.30292	N	N	NA	intergenic	.	.	.
rs561985603	chr6:79943272	-1.30292	N	N	NA	intronic	.	HMGN3	ENSG00000118418
rs571609169	chr3:69802304	-1.30292	N	N	NA	intronic	.	MITF	ENSG00000187098
rs574985522	chr22:18598780	-1.30292	N	chr22:19058146	NA	intronic	.	TUBA8	ENSG00000183785
rs567132884	chr1:232623047	-1.30292	N	N	NA	intronic	.	SIPA1L2	ENSG00000116991
rs529865356	chr19:13065817	-1.30292	N	chr19:13176728	NA	intronic	.	GADD45GIP1	ENSG00000179271
rs143269204	chr16:23143069	-1.30292	N	N	5	intronic	.	USP31	ENSG00000103404
rs143269209	chr15:92551926	-1.30292	N	N	5	intronic	.	SLCO3A1	ENSG00000176463
rs556566798	chr10:121093934	-1.30292	N	N	NA	intronic	.	GRK5	ENSG00000198873
rs561908506	chr4:6889371	-1.30292	N	chr4:6969919	NA	intergenic	.	.	.
rs200540450	chr19:39971528	-1.30292	N	chr19:39942569	4	exonic	nonsynonymous	TIMM50	ENSG00000105197
rs535253465	chr20:24458746	-1.30292	N	N	NA	intronic	.	SYNDIG1	ENSG00000101463
rs185797397	chr3:158281155	-1.30292	N	N	7	ncRNA_intronic	.	.	.
rs536654449	chr18:33979584	-1.30292	N	N	NA	intronic	.	FHOD3	ENSG00000134775
rs542098919	chr1:198143884	-1.30292	N	chr1:197814823	NA	intronic	.	NEK7	ENSG00000151414
rs570415719	chr6:123776165	-1.30292	N	N	NA	ncRNA_intronic	.	TRDN	ENSG00000186439
rs142070746	chr11:16828820	-1.30292	N	chr11:16618307	4	intronic	.	PLEKHA7	ENSG00000166689
rs142951411	chr12:94207714	-1.30292	N	chr12:94536803	5	intronic	.	CRADD	ENSG00000169372
rs545895665	chr12:3179186	-1.30292	N	chr12:3020644	NA	intergenic	.	.	.
rs535840274	chr1:74884043	-1.30292	N	N	NA	intronic	.	TNNI3K	ENSG00000116783
rs532635937	chr1:174129015	-1.30292	N	chr1:174222832	NA	intronic	.	RABGAP1L	ENSG00000152061
rs546279665	chr3:183734339	-1.30292	N	chr3:183730295	NA	intronic	.	ABCC5	ENSG00000114770
rs566622346	chr4:114558333	-1.30292	N	N	NA	intronic	.	CAMK2D	ENSG00000145349
rs563275299	chr9:103189607	-1.30292	N	N	NA	UTR5	.	MSANTD3	ENSG00000066697
rs566304545	chr3:64655346	-1.30292	N	chr3:64705365	NA	intronic	.	ADAMTS9	ENSG00000163638
rs530767476	chr5:155379591	-1.30292	N	N	NA	intergenic	.	.	.
rs144772297	chr17:1014623	-1.30292	N	chr17:1373518	4	intronic	.	ABR	ENSG00000159842
rs12875937	chr13:75939149	-1.30292	N	N	6	intronic	.	TBC1D4	ENSG00000136111
rs543108650	chr2:73023576	-1.30292	N	N	NA	intronic	.	EXOC6B	ENSG00000144036
rs12640689	chr4:186632905	-1.30292	N	N	5	intronic	.	SORBS2	ENSG00000154556
rs552696312	chr16:284908	-1.30292	N	N	NA	intronic	.	ITFG3	ENSG00000167930
rs532778751	chr22:19398938	-1.30292	N	chr22:19058146	NA	intronic	.	HIRA	ENSG00000100084
rs562885550	chr18:19785745	-1.30292	N	N	NA	intergenic	.	.	.
rs538369139	chr19:16528809	-1.30292	N	chr19:16548375	NA	exonic	nonsynonymous	EPS15L1	ENSG00000127527
rs571851516	chr7:35226152	-1.30292	N	N	NA	upstream	.	.	.
rs191042133	chr5:111665093	-1.30292	N	N	4	intronic	.	EPB41L4A	ENSG00000129595
rs562885557	chr10:116314406	-1.30292	N	N	NA	intronic	.	ABLIM1	ENSG00000099204
rs10981818	chr9:116308709	-1.30292	N	chr9:116085822	6	intronic	.	RGS3	ENSG00000138835
rs142694080	chr7:563545	-1.30292	N	N	4	ncRNA_intronic	.	.	.
rs573881381	chr17:47768440	-1.30292	N	chr17:47488823	NA	intergenic	.	.	.
rs189169685	chr19:16554133	-1.30292	N	chr19:16548375	5	intronic	.	EPS15L1	ENSG00000127527
rs555099970	chr17:932647	-1.30292	N	chr17:1373518	NA	intronic	.	ABR	ENSG00000159842
rs112403990	chr4:95462206	-1.30292	N	N	5	intronic	.	PDLIM5	ENSG00000163110
rs148272086	chr10:33584196	-1.30292	N	N	3a	intronic	.	NRP1	ENSG00000099250
rs538876730	chr5:122373546	-1.30292	N	chr5:122093740	NA	intergenic	.	.	.
rs549249267	chr14:34528761	-1.30292	N	N	NA	intergenic	.	.	.
rs2919879	chr2:88370652	-1.30292	N	N	6	intronic	.	SMYD1	ENSG00000115593
rs114881966	chr12:3357132	-1.30292	N	chr12:3020644	4	intronic	.	TSPAN9	ENSG00000011105
rs181715516	chr6:105583637	-1.30292	N	N	5	intronic	.	BVES	ENSG00000112276
rs567304512	chr12:583604	-1.30292	N	chr12:711662	NA	intronic	.	B4GALNT3	ENSG00000139044
rs528309999	chr8:97305419	-1.30292	N	N	NA	intronic	.	PTDSS1	ENSG00000156471
rs567168666	chr1:116303716	-1.30292	N	N	NA	intronic	.	CASQ2	ENSG00000118729
rs147572321	chr15:57943055	-1.30292	N	N	7	intronic	.	GCOM1	ENSG00000137878
rs564723873	chr1:167638760	-1.30292	N	chr1:167600842	NA	intronic	.	RCSD1	ENSG00000198771
rs148680775	chr12:111002599	-1.30292	N	chr12:111357727	6	intronic	.	PPTC7	ENSG00000196850
rs555666970	chr3:52569391	-1.30292	N	chr3:52873984	NA	upstream	.	.	.
rs557629174	chr17:21188162	-1.30292	N	N	NA	UTR5	.	MAP2K3	ENSG00000034152
rs370308171	chr10:18768950	-1.30292	N	N	7	intronic	.	CACNB2	ENSG00000165995
rs544163783	chr6:90121252	-1.30292	N	chr6:90396370	NA	intronic	.	RRAGD	ENSG00000025039
rs184862380	chr4:174464985	-1.30292	N	N	5	intergenic	.	.	.
rs554625486	chr1:216989581	-1.30292	N	N	NA	intronic	.	ESRRG	ENSG00000196482
rs573780903	chr9:128509995	-1.30292	N	N	NA	intronic	.	PBX3	ENSG00000167081
rs565764982	chr1:145382287	-1.30292	N	N	NA	ncRNA_exonic	.	.	.
rs387139	chr13:32683100	-1.30292	N	N	7	intronic	.	FRY	ENSG00000073910
rs572998122	chr15:42234164	-1.30292	N	chr15:42266262	NA	intronic	.	EHD4	ENSG00000103966
rs143412748	chr6:17974190	-1.30292	N	N	5	intronic	.	KIF13A	ENSG00000137177
rs587718925	chr1:145382785	-1.30292	N	N	NA	intronic	.	.	.
rs6930006	chr6:141730864	-1.30292	N	N	6	intergenic	.	.	.
rs562633042	chr4:156433324	-1.30292	N	chr4:156645513	NA	intergenic	.	.	.
rs181479808	chr1:205463042	-1.30292	N	chr1:205676263	5	intergenic	.	.	.
rs572046657	chr2:88368072	-1.30292	N	N	NA	intronic	.	SMYD1	ENSG00000115593
rs543297604	chr2:134986419	-1.30292	N	chr2:134991024	NA	intergenic	.	.	.
rs530205491	chr12:64060871	-1.30292	N	N	NA	intronic	.	DPY19L2	ENSG00000177990
rs372122781	chr7:158892721	-1.30292	N	N	4	intronic	.	VIPR2	ENSG00000106018
rs528292174	chr12:4378881	-1.30292	N	chr12:4334295	NA	ncRNA_intronic	.	.	.
rs559164575	chr2:54196384	-1.30292	N	N	NA	intronic	.	PSME4	ENSG00000068878
rs548374375	chr17:7186068	-1.30292	N	chr17:7240391	NA	intronic	.	SLC2A4	ENSG00000181856
rs545348392	chr16:23086703	-1.30292	N	N	NA	intronic	.	USP31	ENSG00000103404
rs146559739	chr3:123065711	-1.30292	N	chr3:123105721	4	intronic	.	ADCY5	ENSG00000173175
rs148994601	chr1:173398987	-1.30292	N	chr1:173231898	4	ncRNA_intronic	.	.	.
rs560586465	chr12:57113360	-1.30292	N	chr12:57493727	NA	exonic	nonsynonymous	NACA	ENSG00000196531
rs138600231	chr10:73610492	-1.30292	N	chr10:73520632	4	intronic	.	PSAP	ENSG00000197746
rs544396826	chr12:119685057	-1.30292	N	chr12:120146925	NA	intergenic	.	.	.
rs531015712	chr22:34004872	-1.30292	N	N	NA	intronic	.	LARGE	ENSG00000133424
rs548651240	chr5:66187928	-1.30292	N	N	NA	intronic	.	MAST4	ENSG00000069020
rs192720225	chr8:105599947	-1.30292	N	N	5	intronic	.	LRP12	ENSG00000147650
rs147037958	chr11:113741511	-1.30292	N	chr11:113984489	5	intronic	.	USP28	ENSG00000048028
rs115078936	chr14:73181749	-1.30292	N	chr14:73414316	4	intronic	.	DPF3	ENSG00000205683
rs545367673	chr10:50512971	-1.30292	N	chr10:50264204	NA	intronic	.	C10orf71	ENSG00000177354
rs181120553	chr11:111894679	-1.30292	N	chr11:111543916	6	upstream	.	.	.
rs55829293	chr15:92474060	-1.30292	N	N	5	intronic	.	SLCO3A1	ENSG00000176463
rs115152734	chr5:149995487	-1.30292	N	chr5:149875731	2b	intronic	.	SYNPO	ENSG00000171992
rs536510605	chr18:3197280	-1.30292	N	N	NA	intronic	.	MYOM1	ENSG00000101605
rs529585274	chr19:49656077	-1.30292	N	chr19:49459104	NA	intronic	.	HRC	ENSG00000130528
rs574612121	chr3:37098032	-1.30292	N	N	NA	intronic	.	LRRFIP2	ENSG00000093167
rs531546985	chr5:91635205	-1.30292	N	N	NA	intergenic	.	.	.
rs182662369	chr1:226498204	-1.30292	N	chr1:226914734	3a	upstream	.	.	.
rs148245396	chr1:206897193	-1.30292	N	chr1:206968955	4	intronic	.	MAPKAPK2	ENSG00000162889
rs550258200	chr11:64084840	-1.30292	N	chr11:63974995	NA	intronic	.	TRMT112	ENSG00000173113
rs558427857	chr5:145450369	-1.30292	N	N	NA	intergenic	.	.	.
rs185425087	chr1:228395760	-1.30292	N	N	4	ncRNA_intronic	.	.	.
rs181639234	chr15:71922547	-1.30292	N	N	5	intronic	.	THSD4	ENSG00000187720
rs566398183	chr22:34172034	-1.30292	N	N	NA	intronic	.	LARGE	ENSG00000133424
rs561523392	chr18:25733512	-1.30292	N	N	NA	intronic	.	CDH2	ENSG00000170558
rs113948166	chr4:47803639	-1.30292	N	N	5	intronic	.	CORIN	ENSG00000145244
rs540513307	chr5:167363011	-1.30292	N	N	NA	intronic	.	TENM2	ENSG00000145934
rs182968141	chr3:187914060	-1.30292	N	chr3:187652724	5	intronic	.	.	.
rs73128912	chr5:71603669	-1.30292	N	chr5:71748624	3a	intronic	.	MRPS27	ENSG00000113048
rs536556627	chr2:40473319	-1.30292	N	N	NA	ncRNA_intronic	.	SLC8A1	ENSG00000183023
rs553309369	chr9:101707646	-1.30292	N	N	NA	intronic	.	COL15A1	ENSG00000204291
rs545102100	chr5:122373215	-1.30292	N	chr5:122093740	NA	upstream	.	.	.
rs371096962	chr10:33618331	-1.30292	N	N	5	intronic	.	NRP1	ENSG00000099250
rs4370987	chr12:2494926	-1.30292	N	N	5	intronic	.	CACNA1C	ENSG00000151067
rs549559791	chr4:24106821	-1.30292	N	N	NA	intergenic	.	.	.
rs75076321	chr10:116476831	-1.30292	N	N	4	intergenic	.	.	.
rs549735969	chr6:41028451	-1.30292	N	chr6:41054262	NA	intronic	.	APOBEC2	ENSG00000124701
rs187087630	chr3:66444254	-1.30292	N	N	2b	intronic	.	LRIG1	ENSG00000144749
rs554474173	chr8:29953290	-1.30292	N	chr8:30280630	NA	ncRNA_intronic	.	LEPROTL1	ENSG00000104660
rs80155150	chr5:126304267	-1.30292	N	chr5:126091428	5	intronic	.	2020-03-03	ENSG00000173926
rs188942185	chr21:35308747	-1.30292	N	N	2b	intergenic	.	.	.
rs182263611	chr2:11638851	-1.30292	N	N	2a	intergenic	.	.	.
rs567548396	chr1:65613651	-1.30292	N	chr1:65848034	NA	UTR5	.	AK4	ENSG00000162433
rs191391382	chr10:121040440	-1.30292	N	N	5	intronic	.	GRK5	ENSG00000198873
rs555529959	chr2:237145477	-1.30292	N	N	NA	intronic	.	ASB18	ENSG00000182177
rs187802230	chr2:106005045	-1.30292	N	chr2:106433909	6	intronic	.	FHL2	ENSG00000115641
rs147720794	chr15:42240552	-1.30292	N	chr15:42266262	5	intronic	.	EHD4	ENSG00000103966
rs116040473	chr5:156976917	-1.30292	N	chr5:156655015	5	intronic	.	ADAM19	ENSG00000135074
rs141840822	chr6:17977560	-1.30292	N	N	5	intronic	.	KIF13A	ENSG00000137177
rs74924715	chr3:128101344	-1.30292	N	chr3:128381270	3a	intronic	.	EEFSEC	ENSG00000132394
rs113682690	chr6:4357971	-1.30292	N	N	2b	intergenic	.	.	.
rs188623391	chr6:129568249	-1.30292	N	N	7	intronic	.	LAMA2	ENSG00000196569
rs538733112	chr3:72847408	-1.30292	N	N	NA	intronic	.	SHQ1	ENSG00000144736
rs546039728	chr18:34113102	-1.30292	N	N	NA	intronic	.	FHOD3	ENSG00000134775
rs547284137	chr1:11948586	-1.30292	N	chr1:12246175	NA	intergenic	.	.	.
rs556159326	chr18:33887588	-1.30292	N	N	NA	intronic	.	FHOD3	ENSG00000134775
rs541918618	chr4:156600629	-1.30292	N	chr4:156645513	NA	intronic	.	GUCY1A3	ENSG00000164116
rs571304791	chr12:3296872	-1.30292	N	chr12:3020644	NA	intronic	.	TSPAN9	ENSG00000011105
rs554128104	chr1:184860944	-1.30292	N	chr1:185067805	NA	intronic	.	FAM129A	ENSG00000135842
rs531920737	chr7:101581673	-1.30292	N	chr7:101880795	NA	intronic	.	CUX1	ENSG00000257923
rs540547179	chr3:194197153	-1.30292	N	chr3:194138782	NA	intergenic	.	.	.
rs554552544	chr13:29233378	-1.30292	N	chr13:28842951	NA	intronic	.	POMP	ENSG00000132963
rs537717024	chr22:38204659	-1.30292	N	N	NA	intronic	.	GCAT	ENSG00000100116
rs567939438	chr6:10720765	-1.30292	N	chr6:10526373	NA	intergenic	.	.	.
rs555514662	chr13:32681969	-1.30292	N	N	NA	intronic	.	FRY	ENSG00000073910
rs550917881	chr1:65341472	-1.30292	N	chr1:65412830	NA	intronic	.	JAK1	ENSG00000162434
rs530685048	chr2:40603323	-1.30292	N	N	NA	intronic	.	SLC8A1	ENSG00000183023
rs555540406	chr3:119217377	-1.30292	N	N	NA	UTR5	.	.	.
rs529777839	chr6:4347102	-1.30292	N	N	NA	intergenic	.	.	.
rs551263875	chr15:85948117	-1.30292	N	chr15:86294211	NA	intronic	.	AKAP13	ENSG00000170776
rs547961701	chr16:30075908	-1.30292	N	chr16:30471109	NA	UTR5	.	ALDOA	ENSG00000149925
rs190225009	chr17:2611986	-1.30292	N	chr17:2882005	5	intronic	.	CLUH	ENSG00000132361
rs186420176	chr4:174462498	-1.30292	N	N	6	ncRNA_intronic	.	.	.
rs536827906	chr2:159988026	-1.30292	N	chr2:160345024	NA	intronic	.	TANC1	ENSG00000115183
rs530094799	chr3:124757689	-1.30292	N	N	NA	intronic	.	HEG1	ENSG00000173706
rs188611570	chr2:40670047	-1.30292	N	N	6	intronic	.	SLC8A1	ENSG00000183023
rs150694002	chr5:128431053	-1.30292	N	chr5:128876340	4	intronic	.	ISOC1	ENSG00000066583
rs548674273	chr4:186618629	-1.30292	N	N	NA	intronic	.	SORBS2	ENSG00000154556
rs570122209	chr1:2458548	-1.30292	N	chr1:2487663	NA	upstream	.	.	.
rs73497145	chr16:4261499	-1.30292	N	chr16:4476089	3a	intronic	.	SRL	ENSG00000185739
rs568736823	chr3:159450759	-1.30292	N	chr3:159637678	NA	intronic	.	IQCJ-SCHIP1	ENSG00000250588
rs543180734	chr15:65044049	-1.30292	N	chr15:64672002	NA	intronic	.	RBPMS2	ENSG00000166831
rs538612013	chr15:92366975	-1.30292	N	N	NA	intergenic	.	.	.
rs202083682	chr12:49959962	-1.30292	N	N	5	exonic	nonsynonymous	MCRS1	ENSG00000187778
rs201169120	chr1:40041558	-1.30292	N	chr1:40406715	2b	exonic	synonymous	PABPC4	ENSG00000090621
rs239322	chr22:34123789	-1.30292	N	N	7	ncRNA_intronic	.	LARGE	ENSG00000133424
rs564693698	chr1:216800517	-1.30292	N	N	NA	intronic	.	ESRRG	ENSG00000196482
rs573464745	chr5:145449282	-1.30292	N	N	NA	intergenic	.	.	.
rs192430090	chr5:41370471	-1.30292	N	N	7	intronic	.	PLCXD3	ENSG00000182836
rs150877976	chr2:160073049	-1.30292	N	chr2:160345024	7	intronic	.	TANC1	ENSG00000115183
rs545407990	chr11:16931320	-1.30292	N	chr11:16618307	NA	intronic	.	PLEKHA7	ENSG00000166689
rs191267042	chr8:41524967	-1.30292	N	N	5	intronic	.	ANK1	ENSG00000029534
rs151226771	chr2:43310788	-1.30292	N	chr2:43762195	4	intergenic	.	.	.
rs116435398	chr18:3177967	-1.30292	N	N	4	intronic	.	MYOM1	ENSG00000101605
rs550818626	chr18:25747895	-1.30292	N	N	NA	intronic	.	CDH2	ENSG00000170558
rs137959993	chr6:13575093	-1.30292	N	N	2b	intronic	.	SIRT5	ENSG00000124523
rs540852865	chr5:133329742	-1.30292	N	chr5:133619966	NA	intronic	.	VDAC1	ENSG00000213585
rs556870966	chr15:44395076	-1.30292	N	chr15:44027885	NA	intronic	.	FRMD5	ENSG00000171877
rs10774266	chr12:618492	-1.30292	N	chr12:711662	4	intronic	.	B4GALNT3	ENSG00000139044
rs560299121	chr1:85666965	-1.30292	N	N	NA	upstream	.	.	.
rs573793053	chr11:11995797	-1.30292	N	chr11:12133478	NA	intronic	.	DKK3	ENSG00000050165
rs568911645	chr5:44810070	-1.30292	N	N	NA	intronic	.	MRPS30	ENSG00000112996
rs564318220	chr12:5686725	-1.30292	N	N	NA	intronic	.	ANO2	ENSG00000047617
rs28636858	chr4:174438034	-1.30292	N	N	4	intergenic	.	.	.
rs544774536	chr22:35993416	-1.30292	N	N	NA	intergenic	.	.	.
rs555996454	chr4:123608695	-1.30292	N	chr4:123560939	NA	ncRNA_intronic	.	.	.
rs61729754	chr1:232564288	-1.30292	N	N	5	exonic	nonsynonymous	SIPA1L2	ENSG00000116991
rs186220510	chr1:193073059	-1.30292	N	N	5	intronic	.	GLRX2	ENSG00000023572
rs573156786	chr1:113501987	-1.30292	N	N	NA	ncRNA_intronic	.	.	.
rs189194529	chr18:3180163	-1.30292	N	N	7	intronic	.	MYOM1	ENSG00000101605
rs368105684	chr2:101721976	-1.30292	N	chr2:101778319	6	intronic	.	TBC1D8	ENSG00000204634
rs368105682	chr13:32839620	-1.30292	N	N	7	exonic	nonsynonymous	FRY	ENSG00000073910
rs188455343	chr20:33565181	-1.30292	N	N	4	intronic	.	MYH7B	ENSG00000078814
rs186711444	chr11:111896725	-1.30292	N	chr11:111543916	4	intronic	.	DLAT	ENSG00000150768
rs58542530	chr11:16913321	-1.30292	Y	chr11:16618307	3a	intronic	.	PLEKHA7	ENSG00000166689
rs34574589	chr1:236897252	-1.30292	N	N	2b	intronic	.	ACTN2	ENSG00000077522
rs113135426	chr11:47573932	-1.30292	N	chr11:47454152	4	intronic	.	CELF1	ENSG00000149187
rs571853052	chr2:207326395	-1.30292	N	N	NA	intronic	.	ADAM23	ENSG00000114948
rs536555196	chr1:100056602	-1.30292	N	N	NA	intergenic	.	.	.
rs557969617	chr10:72142940	-1.30292	N	N	NA	upstream	.	.	.
rs35849146	chr9:97785703	-1.30292	N	chr9:98243868	4	intronic	.	C9orf3	ENSG00000148120
rs375813567	chr8:42403005	-1.30292	N	N	2a	intronic	.	SMIM19	ENSG00000176209
rs529924423	chr9:37904431	-1.30292	N	chr9:38196117	NA	upstream	.	.	.
rs192628270	chr11:16808898	-1.30292	N	chr11:16618307	4	downstream	.	.	.
rs189423007	chr5:71801147	-1.30292	N	chr5:72112421	5	intronic	.	ZNF366	ENSG00000178175
rs187775862	chr14:73277398	-1.30292	N	chr14:73414316	5	intronic	.	DPF3	ENSG00000205683
rs10202008	chr2:202298331	-1.30292	N	chr2:202112471	4	intronic	.	TRAK2	ENSG00000115993
rs534424510	chr10:115823567	-1.30292	N	chr10:115719472	NA	intergenic	.	.	.
rs140603101	chr8:94815754	-1.30292	N	N	2b	intronic	.	TMEM67	ENSG00000164953
rs550407839	chr6:141725049	-1.30292	N	N	NA	intergenic	.	.	.
rs440211	chr11:16847312	-1.30292	N	chr11:16618307	6	intronic	.	PLEKHA7	ENSG00000166689
rs440212	chr11:16847317	-1.30292	Y	chr11:16618307	6	intronic	.	PLEKHA7	ENSG00000166689
rs540888729	chr15:71303495	-1.30292	N	chr15:70933290	NA	intronic	.	LRRC49	ENSG00000137821
rs118103116	chr10:33501147	-1.30292	N	N	7	intronic	.	NRP1	ENSG00000099250
rs138683363	chr11:16865648	-1.30292	N	chr11:16618307	6	intronic	.	PLEKHA7	ENSG00000166689
rs118103115	chr9:116103249	-1.30292	N	chr9:116085822	4	upstream	.	.	.
rs534226897	chr1:2457849	-1.30292	N	chr1:2487663	NA	intronic	.	PANK4	ENSG00000157881
rs146322488	chr9:652473	-1.30292	N	chr9:288414	7	intronic	.	KANK1	ENSG00000107104
rs187000733	chr1:167600261	-1.30292	N	chr1:167600842	4	intronic	.	RCSD1	ENSG00000198771
rs189648731	chr10:61996955	-1.30292	N	N	4	intronic	.	ANK3	ENSG00000151150
rs115081679	chr19:48611605	-1.30292	N	N	5	intronic	.	PLA2G4C	ENSG00000105499
rs182890727	chr5:102092307	-1.30292	N	chr5:102118385	4	intergenic	.	.	.
rs569382029	chr4:174591283	-1.30292	N	N	NA	intergenic	.	.	.
rs553856240	chr11:12007026	-1.30292	N	chr11:12133478	NA	intronic	.	DKK3	ENSG00000050165
rs552002898	chr15:92601908	-1.30292	N	N	NA	intronic	.	SLCO3A1	ENSG00000176463
rs538890002	chr15:63189560	-1.30292	N	chr15:62830704	NA	intergenic	.	.	.
rs7103674	chr11:22646733	-1.30292	N	N	2b	exonic	synonymous	FANCF	ENSG00000183161
rs181405170	chr13:20713890	-1.30292	N	N	5	UTR3	.	GJA3	ENSG00000121743
rs147223643	chr3:187006894	-1.30292	N	chr3:186629144	5	intronic	.	MASP1	ENSG00000127241
rs557810295	chr4:142141538	-1.30292	N	N	NA	upstream	.	.	.
rs575073051	chr4:152720743	-1.30292	N	chr4:152342190	NA	intergenic	.	.	.
rs562301461	chr2:169385561	-1.30292	N	chr2:169707552	NA	intronic	.	CERS6	ENSG00000172292
rs528437120	chr12:93775943	-1.30292	N	chr12:94144175	NA	ncRNA_intronic	.	NUDT4	ENSG00000173598
rs570691007	chr15:77198118	-1.30292	N	chr15:77313571	NA	intergenic	.	.	.
rs140240517	chr11:130324469	-1.30292	N	N	3a	intronic	.	ADAMTS15	ENSG00000166106
rs535686692	chr19:16558548	-1.30292	N	chr19:16548375	NA	intronic	.	EPS15L1	ENSG00000127527
rs541565349	chr15:64264721	-1.30292	N	chr15:64672002	NA	intronic	.	DAPK2	ENSG00000035664
rs553081874	chr2:198364299	-1.30292	N	chr2:198544183	NA	intronic	.	HSPD1	ENSG00000144381
rs10942702	chr5:70882535	-1.30292	N	N	4	upstream	.	.	.
rs144798705	chr22:33998647	-1.30292	N	N	6	intronic	.	LARGE	ENSG00000133424
rs544201066	chr2:103418237	-1.30292	N	chr2:103394709	NA	intronic	.	TMEM182	ENSG00000170417
rs561172210	chr4:65173448	-1.30292	N	N	NA	intronic	.	TECRL	ENSG00000205678
rs78525300	chr14:31859312	-1.30292	N	N	5	intronic	.	HEATR5A	ENSG00000129493
rs543167176	chr3:38589444	-1.30292	N	N	NA	downstream	.	.	.
rs572661673	chr13:32773400	-1.30292	N	N	NA	intronic	.	FRY	ENSG00000073910
rs542704116	chr2:169485122	-1.30292	N	chr2:169707552	NA	intronic	.	CERS6	ENSG00000172292
rs374496713	chr3:159567173	-1.30292	N	chr3:159637678	7	intronic	.	IQCJ-SCHIP1	ENSG00000250588
rs10499216	chr6:140365271	-1.30292	N	N	4	ncRNA_intronic	.	.	.
rs10499215	chr6:140312592	-1.30292	N	N	3a	ncRNA_intronic	.	.	.
rs532436408	chr2:118770772	-1.30292	N	N	NA	intronic	.	CCDC93	ENSG00000125633
rs551821313	chr10:18429444	-1.30292	N	chr10:18266410	NA	upstream	.	.	.
rs560417189	chr12:54071991	-1.30292	N	chr12:54387947	NA	intergenic	.	.	.
rs554738897	chr3:38591946	-1.30292	N	N	NA	exonic	nonsynonymous	SCN5A	ENSG00000183873
rs191602824	chr2:40508023	-1.30292	N	N	7	intronic	.	SLC8A1	ENSG00000183023
rs147527414	chr5:170882027	-1.30292	N	N	5	intronic	.	FGF18	ENSG00000156427
rs35723165	chr4:159704658	-1.30292	Y	N	7	intronic	.	FNIP2	ENSG00000052795
rs2307008	chr17:73042682	-1.30292	N	chr17:72695211	4	intronic	.	ATP5H	ENSG00000167863
rs570522037	chr12:111004303	-1.30292	N	chr12:111357727	NA	intronic	.	PPTC7	ENSG00000196850
rs527652884	chr1:55025844	-1.30292	N	N	NA	intronic	.	ACOT11	ENSG00000162390
rs557672870	chr2:229042408	-1.30292	N	N	NA	intronic	.	SPHKAP	ENSG00000153820
rs568735507	chr1:217308012	-1.30292	N	N	NA	intronic	.	ESRRG	ENSG00000196482
rs192261200	chr5:41287052	-1.30292	N	N	5	intergenic	.	.	.
rs7953579	chr12:21807687	-1.30292	N	N	5	intronic	.	LDHB	ENSG00000111716
rs527511706	chr3:40351083	-1.30292	N	N	NA	ncRNA_exonic	.	.	.
rs116886710	chr10:116274447	-1.30292	N	N	6	intronic	.	ABLIM1	ENSG00000099204
rs2302106	chr17:13973149	-1.30292	N	N	4	intronic	.	COX10	ENSG00000006695
rs2302107	chr17:13973131	-1.30292	N	N	3a	intronic	.	COX10	ENSG00000006695
rs12265216	chr10:121077112	-1.30292	N	N	2b	intronic	.	GRK5	ENSG00000198873
rs547916751	chr6:150533923	-1.30292	N	chr6:150373194	NA	intronic	.	PPP1R14C	ENSG00000198729
rs562990440	chr7:32982066	-1.30292	N	N	NA	ncRNA_intronic	.	.	.
rs376321377	chr19:1244376	-1.30292	N	chr19:836144	2a	exonic	synonymous	ATP5D	ENSG00000099624
rs142122245	chr10:115653738	-1.30292	N	chr10:115719472	7	intronic	.	NHLRC2	ENSG00000196865
rs75416732	chr1:237160611	-1.30292	N	N	6	intergenic	.	.	.
rs533230968	chr3:192375768	-1.30292	N	N	NA	intronic	.	FGF12	ENSG00000114279
rs116876444	chr12:119619694	-1.30292	N	N	6	intronic	.	HSPB8	ENSG00000152137
rs146753338	chr1:60376586	-1.30292	N	N	7	intronic	.	CYP2J2	ENSG00000134716
rs550820979	chr5:141075078	-1.30292	N	chr5:141510754	NA	intergenic	.	.	.
rs566694346	chr22:44417515	-1.30292	N	chr22:44330031	NA	intronic	.	PARVB	ENSG00000188677
rs151287287	chr1:217236968	-1.30292	N	N	5	intronic	.	ESRRG	ENSG00000196482
rs565634900	chr7:27701497	-1.30292	N	N	NA	intronic	.	HIBADH	ENSG00000106049
rs116076042	chr2:128428481	-1.30292	N	N	4	intronic	.	LIMS2	ENSG00000072163
rs111849644	chr18:33934411	-1.30292	N	N	6	intronic	.	FHOD3	ENSG00000134775
rs75075000	chr4:95423333	-1.30292	N	N	5	intronic	.	PDLIM5	ENSG00000163110
rs115640660	chr18:3201454	-1.30292	N	N	7	intronic	.	MYOM1	ENSG00000101605
rs530050234	chr9:71329107	-1.30292	N	N	NA	intronic	.	PIP5K1B	ENSG00000107242
rs538700802	chr2:40609129	-1.30292	N	N	NA	intronic	.	SLC8A1	ENSG00000183023
rs564715885	chr6:17981428	-1.30292	N	N	NA	intronic	.	KIF13A	ENSG00000137177
rs546073396	chr17:952327	-1.30292	N	chr17:1373518	NA	intronic	.	ABR	ENSG00000159842
rs189410931	chr6:129690350	-1.30292	N	N	5	intronic	.	LAMA2	ENSG00000196569
rs149081049	chr14:33172929	-1.30292	N	N	5	intronic	.	AKAP6	ENSG00000151320
rs558591555	chr9:112563965	-1.30292	N	chr9:112722330	NA	intronic	.	PALM2-AKAP2	ENSG00000157654
rs185330813	chr2:106055542	-1.30292	N	chr2:106433909	5	upstream	.	.	.
rs151292700	chr10:112467321	-1.30292	N	chr10:111969919	6	intronic	.	RBM20	ENSG00000203867
rs527831406	chr1:236914336	-1.30292	N	N	NA	intronic	.	ACTN2	ENSG00000077522
rs12463461	chr2:60642899	-1.30292	Y	N	6	intergenic	.	.	.
rs555418936	chr3:38680330	-1.30292	N	N	NA	intronic	.	SCN5A	ENSG00000183873
rs190832010	chr19:7580229	-1.30292	N	chr19:7415064	5	upstream	.	.	.
rs543151749	chr4:122313278	-1.30292	N	N	NA	intergenic	.	.	.
rs189516543	chr12:21970979	-1.30292	N	N	7	intronic	.	ABCC9	ENSG00000069431
rs116433570	chr12:3358056	-1.30292	N	chr12:3020644	5	intronic	.	TSPAN9	ENSG00000011105
rs576634084	chr7:158937135	-1.30292	N	N	NA	intronic	.	VIPR2	ENSG00000106018
rs570310045	chr22:42076932	-1.30292	N	chr22:42418910	NA	intronic	.	NHP2L1	ENSG00000100138
rs558149404	chr3:69137306	-1.30292	N	N	NA	intronic	.	ARL6IP5	ENSG00000144746
rs537544450	chr6:17280016	-1.30292	N	N	NA	intergenic	.	.	.
rs570338656	chr8:17936191	-1.30292	N	N	NA	intronic	.	ASAH1	ENSG00000104763
rs192479969	chr10:33616568	-1.30292	N	N	7	intronic	.	NRP1	ENSG00000099250
rs80334799	chr10:33520572	-1.30292	N	N	7	intronic	.	NRP1	ENSG00000099250
rs183538682	chr2:40352657	-1.30292	N	N	7	ncRNA_intronic	.	SLC8A1	ENSG00000183023
rs564112142	chr7:43908856	-1.30292	N	N	NA	intronic	.	MRPS24	ENSG00000062582
rs571615402	chr4:186635947	-1.30292	N	N	NA	intronic	.	SORBS2	ENSG00000154556
rs548689457	chr20:25178839	-1.30292	N	chr20:25194611	NA	intronic	.	ENTPD6	ENSG00000197586
rs535196590	chr8:135822852	-1.30292	N	chr8:135747967	NA	intergenic	.	.	.
rs118149102	chr1:12039304	-1.30292	N	chr1:12246175	4	upstream	.	.	.
rs547634822	chr4:95440253	-1.30292	N	N	NA	intronic	.	PDLIM5	ENSG00000163110
rs7003382	chr8:98814165	-1.30292	N	N	7	intronic	.	LAPTM4B	ENSG00000104341
rs548982257	chr3:46888610	-1.30292	N	chr3:47184055	NA	intergenic	.	.	.
rs184278706	chr7:90351282	-1.30292	N	N	5	intronic	.	CDK14	ENSG00000058091
rs201219195	chr12:630943	-1.30292	N	chr12:711662	7	intronic	.	B4GALNT3	ENSG00000139044
rs536070039	chr12:32965468	-1.30292	N	N	NA	intronic	.	PKP2	ENSG00000057294
rs587736033	chr14:105939271	-1.30292	N	chr14:105637156	NA	upstream	.	.	.
rs560207198	chr3:64669699	-1.30292	N	chr3:64705365	NA	intronic	.	ADAMTS9	ENSG00000163638
rs561849766	chr9:71307737	-1.30292	N	N	NA	intergenic	.	.	.
rs577916057	chr8:97243706	-1.30292	N	N	NA	exonic	stopgain	UQCRB	ENSG00000156467
rs34203944	chr5:66264997	-1.30292	N	N	7	intronic	.	MAST4	ENSG00000069020
rs542164861	chr10:21159643	-1.30292	N	N	NA	intronic	.	NEBL	ENSG00000078114
rs541406545	chr1:228545087	-1.30292	N	N	NA	intronic	.	OBSCN	ENSG00000154358
rs530541436	chr6:16240991	-1.30292	N	N	NA	intronic	.	GMPR	ENSG00000137198
rs73342725	chr8:131618098	-1.30292	Y	N	7	intergenic	.	.	.
rs556455107	chr3:188015187	-1.30292	N	chr3:188441161	NA	intronic	.	LPP	ENSG00000145012
rs529103242	chr3:16947768	-1.30292	N	chr3:16911330	NA	intronic	.	PLCL2	ENSG00000154822
rs140473776	chr3:179322730	-1.30292	N	N	4	intronic	.	NDUFB5	ENSG00000136521
rs55695852	chr4:174457856	-1.30292	N	N	5	ncRNA_intronic	.	.	.
rs16860661	chr4:47822156	-1.30292	N	N	7	intronic	.	CORIN	ENSG00000145244
rs16860662	chr4:47825820	-1.30292	N	N	6	intronic	.	CORIN	ENSG00000145244
rs16860663	chr4:47832170	-1.30292	N	N	5	intronic	.	CORIN	ENSG00000145244
rs547422048	chr8:52560482	-1.30292	N	N	NA	intronic	.	PXDNL	ENSG00000147485
rs571658667	chr1:60380771	-1.30292	N	N	NA	intronic	.	CYP2J2	ENSG00000134716
rs192397981	chr7:66460645	-1.30292	N	N	4	upstream	.	.	.
rs539769732	chr7:123302397	-1.30292	N	N	NA	exonic	nonsynonymous	LMOD2	ENSG00000170807
rs539535277	chr12:3185611	-1.30292	N	chr12:3020644	NA	upstream	.	.	.
rs543843026	chr22:33751155	-1.30292	N	N	NA	intronic	.	LARGE	ENSG00000133424
rs114602410	chr4:63902430	-1.30292	N	N	5	intergenic	.	.	.
rs563261840	chr5:66390163	-1.30292	N	N	NA	intronic	.	MAST4	ENSG00000069020
rs550833298	chr3:4867293	-1.30292	N	N	NA	intronic	.	ITPR1	ENSG00000150995
rs143862905	chr5:127874839	-1.30292	N	chr5:127487603	2b	intergenic	.	.	.
rs555210595	chr5:66305213	-1.30292	N	N	NA	intronic	.	MAST4	ENSG00000069020
rs114971062	chr22:46978694	-1.30292	N	chr22:46615376	2b	intergenic	.	.	.
rs139511936	chr6:36844112	-1.30292	N	chr6:36353934	4	intronic	.	.	.
rs141185825	chr2:40572224	-1.30292	N	N	7	intronic	.	SLC8A1	ENSG00000183023
rs35038841	chr6:44214484	-1.30292	N	chr6:43804571	4	intronic	.	.	.
rs555289030	chr5:173352687	-1.30292	N	chr5:173075213	NA	intronic	.	CPEB4	ENSG00000113742
rs116988254	chr1:151115971	-1.30292	N	N	5	intronic	.	SEMA6C	ENSG00000143434
rs542979650	chr3:42696610	-1.30292	N	chr3:42896515	NA	intronic	.	ZBTB47	ENSG00000114853
rs373495276	chr1:228395337	-1.30292	N	N	4	ncRNA_intronic	.	.	.
rs565407594	chr10:93368527	-1.30292	N	chr10:93650603	NA	ncRNA_intronic	.	.	.
rs535984989	chr8:11559033	-1.30292	N	chr8:11836514	NA	intronic	.	.	.
rs741286	chr2:40552448	-1.30292	N	N	5	intronic	.	SLC8A1	ENSG00000183023
rs527764671	chr5:80534443	-1.30292	N	N	NA	ncRNA_exonic	.	CKMT2	ENSG00000131730
rs183171659	chr8:17636596	-1.30292	N	N	5	intronic	.	MTUS1	ENSG00000129422
rs142132577	chr18:48201206	-1.30292	N	chr18:48147793	4	intronic	.	MAPK4	ENSG00000141639
rs558821301	chr6:44196190	-1.30292	N	chr6:43804571	NA	intronic	.	SLC29A1	ENSG00000112759
rs148183724	chr1:111990713	-1.30292	N	N	5	intronic	.	WDR77	ENSG00000116455
rs535841813	chr9:88897265	-1.30292	N	N	NA	intronic	.	ISCA1	ENSG00000135070
rs75183114	chr1:198125787	-1.30292	N	chr1:197814823	4	upstream	.	.	.
rs537105124	chr5:156997915	-1.30292	N	chr5:156655015	NA	exonic	synonymous	ADAM19	ENSG00000135074
rs569286979	chr2:40687959	-1.30292	N	N	NA	intronic	.	SLC8A1	ENSG00000183023
rs188805218	chr4:186642040	-1.30292	N	N	7	intronic	.	SORBS2	ENSG00000154556
rs182474888	chr14:32969529	-1.30292	N	N	5	intronic	.	AKAP6	ENSG00000151320
rs79163550	chr10:112509850	-1.30292	N	N	7	intronic	.	RBM20	ENSG00000203867
rs182309205	chr10:112436458	-1.30292	N	chr10:111969919	6	intronic	.	RBM20	ENSG00000203867
rs534356923	chr2:73460327	-1.30292	N	N	NA	UTR5	.	PRADC1	ENSG00000135617
rs373839686	chr16:29273116	-1.30292	N	N	4	intergenic	.	.	.
rs151104899	chr1:206882043	-1.30292	N	chr1:206968955	7	intronic	.	MAPKAPK2	ENSG00000162889
rs186836249	chr10:75007142	-1.30292	N	N	2b	ncRNA_splicing	.	DNAJC9	ENSG00000213551
rs552812025	chr12:568645	-1.30292	N	chr12:711662	NA	upstream	.	.	.
rs539557918	chr3:192322497	-1.30292	N	N	NA	intronic	.	FGF12	ENSG00000114279
rs537299217	chr8:11591174	-1.30292	N	chr8:11836514	NA	intronic	.	GATA4	ENSG00000136574
rs62024514	chr15:85933021	-1.30292	N	chr15:86294211	7	intronic	.	AKAP13	ENSG00000170776
rs550428728	chr22:24110431	-1.30292	N	chr22:24247310	NA	upstream	.	.	.
rs535874191	chr17:16471710	-1.30292	N	chr17:16852187	NA	intronic	.	ZNF287	ENSG00000141040
rs186917848	chr4:174427828	-1.30292	N	N	4	intergenic	.	.	.
rs143996260	chr4:156618100	-1.30292	N	chr4:156645513	5	exonic	synonymous	GUCY1A3	ENSG00000164116
rs545238279	chr22:34307547	-1.30292	N	N	NA	intronic	.	LARGE	ENSG00000133424
rs551460894	chr3:196006071	-1.30292	N	chr3:196501413	NA	intronic	.	PCYT1A	ENSG00000161217
rs188137758	chr8:17650801	-1.30292	N	N	4	intronic	.	MTUS1	ENSG00000129422
rs546086507	chr3:196242885	-1.30292	N	chr3:196501413	NA	upstream	.	.	.
rs138219514	chr12:96183055	-1.30292	N	N	5	intronic	.	NTN4	ENSG00000074527
rs574008160	chr16:82801560	-1.30292	N	N	NA	intronic	.	CDH13	ENSG00000140945
rs557854337	chr1:65617882	-1.30292	N	chr1:65848034	NA	intronic	.	AK4	ENSG00000162433
rs556328813	chr1:65640623	-1.30292	N	chr1:65848034	NA	intronic	.	AK4	ENSG00000162433
rs566451892	chr9:86152482	-1.30292	N	chr9:86583076	NA	intronic	.	FRMD3	ENSG00000172159
rs182983536	chr1:217310773	-1.30292	N	N	4	intronic	.	ESRRG	ENSG00000196482
rs190109317	chr3:42222276	-1.30292	N	N	6	intronic	.	TRAK1	ENSG00000182606
rs538108646	chr5:175104757	-1.30292	N	N	NA	intronic	.	HRH2	ENSG00000113749
rs118019833	chr6:26223312	-1.30292	N	N	5	intergenic	.	.	.
rs568567289	chr16:58460319	-1.30292	N	N	NA	intergenic	.	.	.
rs13028114	chr2:106135714	-1.30292	N	chr2:106433909	2b	intergenic	.	.	.
rs574430320	chr9:112544806	-1.30292	N	chr9:112722330	NA	intronic	.	PALM2-AKAP2	ENSG00000157654
rs551773846	chr1:11994761	-1.30292	N	chr1:12246175	NA	UTR5	.	.	.
rs532336424	chr4:129474949	-1.30292	N	N	NA	intergenic	.	.	.
rs189287991	chr3:159557474	-1.30292	N	chr3:159637678	5	intronic	.	IQCJ-SCHIP1	ENSG00000250588
rs76031148	chr2:40707984	-1.30292	N	N	5	intronic	.	SLC8A1	ENSG00000183023
rs529652287	chr11:86668383	-1.30292	N	N	NA	ncRNA_intronic	.	.	.
rs572873700	chr14:65453434	-1.30292	N	chr14:65564703	NA	intronic	.	CHURC1-FNTB	ENSG00000125954
rs139803611	chr1:145456053	-1.30292	N	N	2b	intronic	.	.	.
rs114944469	chr8:125550738	-1.30292	N	N	3a	intronic	.	TATDN1	ENSG00000147687
rs548485892	chr4:140223193	-1.30292	N	N	NA	intronic	.	NAA15	ENSG00000164134
rs560377848	chr4:84540587	-1.30292	N	chr4:84159219	NA	intergenic	.	.	.
rs558166023	chr6:140401952	-1.30292	N	N	NA	ncRNA_intronic	.	.	.
rs75351459	chr3:140812665	-1.30292	N	chr3:140926791	5	intronic	.	SPSB4	ENSG00000175093
rs568564653	chr2:134938213	-1.30292	N	chr2:134991024	NA	intergenic	.	.	.
rs73361570	chr12:94135737	-1.30292	N	chr12:94536803	4	intronic	.	CRADD	ENSG00000169372
rs571367918	chr8:17943371	-1.30292	N	N	NA	ncRNA_intronic	.	.	.
rs145439486	chr2:101731365	-1.30292	N	chr2:101778319	2b	intronic	.	TBC1D8	ENSG00000204634
rs575639325	chr14:73261938	-1.30292	N	chr14:73414316	NA	intronic	.	DPF3	ENSG00000205683
rs17634270	chr2:105654150	-1.30292	N	N	2b	ncRNA_intronic	.	.	.
rs186855212	chr5:173379503	-1.30292	N	chr5:173075213	7	intronic	.	CPEB4	ENSG00000113742
rs12195813	chr6:17975849	-1.30292	N	N	5	intronic	.	KIF13A	ENSG00000137177
rs1552216	chr4:65258727	-1.30292	N	N	7	intronic	.	TECRL	ENSG00000205678
rs1552217	chr4:65258852	-1.30292	N	N	6	intronic	.	TECRL	ENSG00000205678
rs1552214	chr4:65258265	-1.30292	N	N	7	intronic	.	TECRL	ENSG00000205678
rs1552215	chr4:65258611	-1.30292	N	N	6	intronic	.	TECRL	ENSG00000205678
rs574117757	chr17:77021260	-1.30292	N	N	NA	ncRNA_intronic	.	C1QTNF1	ENSG00000173918
rs571713856	chr1:6659382	-1.30292	N	N	NA	exonic	synonymous	KLHL21	ENSG00000162413
rs184525818	chr12:32964268	-1.30292	N	N	5	intronic	.	PKP2	ENSG00000057294
rs574117759	chr3:69905382	-1.30292	N	N	NA	intronic	.	MITF	ENSG00000187098
rs547272998	chr17:46971059	-1.30292	N	chr17:47047868	NA	intronic	.	ATP5G1	ENSG00000159199
rs568738827	chr2:106132877	-1.30292	N	chr2:106433909	NA	intergenic	.	.	.
rs575274676	chr7:128389153	-1.30292	N	chr7:128576086	NA	intronic	.	CALU	ENSG00000128595
rs75640995	chr8:126347766	-1.30292	N	chr8:126474356	4	intronic	.	NSMCE2	ENSG00000156831
rs574201246	chr1:115906961	-1.30292	N	N	NA	intergenic	.	.	.
rs538233535	chr4:23906028	-1.30292	N	N	NA	intergenic	.	.	.
rs552121625	chr9:92223151	-1.30292	N	N	NA	intergenic	.	.	.
rs530898033	chr4:186050051	-1.30292	N	N	NA	intergenic	.	.	.
rs535115749	chr4:141927359	-1.30292	N	N	NA	intronic	.	RNF150	ENSG00000170153
rs188673850	chr5:150021979	-1.30292	N	chr5:149875731	4	intronic	.	SYNPO	ENSG00000171992
rs114912454	chr9:97715882	-1.30292	N	N	5	intronic	.	C9orf3	ENSG00000148120
rs11848420	chr14:105200427	-1.30292	N	chr14:105637156	2b	intronic	.	ADSSL1	ENSG00000185100
rs531463877	chr22:33997144	-1.30292	N	N	NA	intronic	.	LARGE	ENSG00000133424
rs150309994	chr6:4360271	-1.30292	N	N	7	intergenic	.	.	.
rs575525535	chr22:19420275	-1.30292	N	chr22:19058146	NA	intronic	.	MRPL40	ENSG00000185608
rs545725269	chr1:28571777	-1.30292	N	chr1:28216736	NA	intergenic	.	.	.
rs555917619	chr1:65633992	-1.30292	N	chr1:65848034	NA	intronic	.	AK4	ENSG00000162433
rs544069180	chr5:41460258	-1.30292	N	N	NA	intronic	.	PLCXD3	ENSG00000182836
rs147599346	chr4:186487180	-1.30292	N	N	5	intergenic	.	.	.
rs187416647	chr12:33026878	-1.30292	N	N	6	intronic	.	PKP2	ENSG00000057294
rs549926992	chr14:105043184	-1.30292	N	chr14:105258892	NA	intergenic	.	.	.
rs569378509	chr3:67056543	-1.30292	N	N	NA	intronic	.	KBTBD8	ENSG00000163376
rs115790252	chr6:150573763	-1.30292	N	chr6:150373194	7	intergenic	.	.	.
rs57398382	chr7:8324191	-1.30292	N	chr7:8024840	7	ncRNA_intronic	.	.	.
rs149364921	chr1:241682433	-1.30292	N	chr1:242034263	4	intronic	.	FH	ENSG00000091483
rs143903900	chr3:192235087	-1.30292	N	N	5	intronic	.	FGF12	ENSG00000114279
rs575016208	chr1:43149254	-1.30292	N	chr1:43409179	NA	intronic	.	YBX1	ENSG00000065978
rs528249742	chr21:35831097	-1.30292	N	chr21:36312347	NA	intronic	.	KCNE1	ENSG00000180509
rs551171295	chr6:150558320	-1.30292	N	chr6:150373194	NA	intronic	.	PPP1R14C	ENSG00000198729
rs150674928	chr15:49912376	-1.30292	N	chr15:50392821	2b	intronic	.	FAM227B	ENSG00000166262
rs573947398	chr5:41410387	-1.30292	N	N	NA	intronic	.	PLCXD3	ENSG00000182836
rs115520579	chr16:58426881	-1.30292	N	N	4	intronic	.	GINS3	ENSG00000181938
rs12681460	chr8:25865684	-1.30292	N	N	7	intronic	.	EBF2	ENSG00000221818
rs139159415	chr1:237305009	-1.30292	N	N	5	intronic	.	RYR2	ENSG00000198626
rs12681469	chr8:22254952	-1.30292	N	chr8:22436681	6	intronic	.	SLC39A14	ENSG00000104635
rs184508830	chr17:37308631	-1.30292	N	chr17:37800988	2a	upstream	.	.	.
rs575905657	chr13:29959152	-1.30292	N	N	NA	intronic	.	MTUS2	ENSG00000132938
rs551799628	chr11:119249165	-1.30292	N	N	NA	intronic	.	USP2	ENSG00000036672
rs112063963	chr4:89204393	-1.30292	N	N	3a	intronic	.	PPM1K	ENSG00000163644
rs375848083	chr10:33523355	-1.30292	N	N	6	intronic	.	NRP1	ENSG00000099250
rs370586846	chr17:34058730	-1.30292	N	chr17:33763678	4	UTR5	.	RASL10B	ENSG00000141150
rs181292274	chr15:92552748	-1.30292	N	N	7	intronic	.	SLCO3A1	ENSG00000176463
rs547121263	chr13:29530274	-1.30292	N	N	NA	intergenic	.	.	.
rs540532693	chr10:33518463	-1.30292	N	N	NA	intronic	.	NRP1	ENSG00000099250
rs115454229	chr21:44300046	-1.30292	N	chr21:43850713	4	upstream	.	.	.
rs553766296	chr19:46850288	-1.30292	N	chr19:47100565	NA	UTR5	.	PPP5C	ENSG00000011485
rs375600981	chr18:3249808	-1.30292	N	N	5	intronic	.	MYL12A	ENSG00000101608
rs111529360	chr22:29469589	-1.30292	N	chr22:29628741	4	intronic	.	KREMEN1	ENSG00000183762
rs573407668	chr12:29468866	-1.30292	N	N	NA	ncRNA_intronic	.	FAR2	ENSG00000064763
rs574592712	chr4:174438242	-1.30292	N	N	NA	intergenic	.	.	.
rs531173894	chr19:3950651	-1.30292	N	chr19:4090422	NA	ncRNA_intronic	.	.	.
rs118110488	chr11:61217132	-1.30292	N	chr11:61398595	7	intergenic	.	.	.
rs182592602	chr6:76197767	-1.30292	N	N	5	intronic	.	FILIP1	ENSG00000118407
rs7261840	chr20:62132425	-1.30292	N	chr20:62216808	5	intergenic	.	.	.
rs6424237	chr1:232757429	-1.30292	N	N	6	intergenic	.	.	.
rs6424236	chr1:232723651	-1.30292	N	N	6	intergenic	.	.	.
rs6424239	chr1:232758337	-1.30292	N	N	2b	intergenic	.	.	.
rs561116083	chr11:11997959	-1.30292	N	chr11:12133478	NA	intronic	.	DKK3	ENSG00000050165
rs9941063	chr16:83936311	-1.30292	N	N	7	intronic	.	MLYCD	ENSG00000103150
rs12573462	chr10:93347706	-1.30292	Y	chr10:93650603	2b	ncRNA_intronic	.	.	.
rs542748873	chr20:25210782	-1.30292	N	chr20:25194611	NA	intergenic	.	.	.
rs533536596	chr15:85954046	-1.30292	N	chr15:86294211	NA	intronic	.	AKAP13	ENSG00000170776
rs564389452	chr2:238525261	-1.30292	N	chr2:238873673	NA	intergenic	.	.	.
rs565107792	chr3:69150725	-1.30292	N	N	NA	intronic	.	ARL6IP5	ENSG00000144746
rs572069800	chr22:46548331	-1.30292	N	chr22:46615376	NA	intronic	.	PPARA	ENSG00000186951
rs7041522	chr9:616783	-1.30292	N	chr9:288414	5	intronic	.	KANK1	ENSG00000107104
rs189374631	chr6:46410723	-1.30292	N	chr6:46885844	5	intronic	.	RCAN2	ENSG00000172348
rs538924000	chr22:36863706	-1.30292	N	chr22:36545826	NA	UTR3	.	TXN2	ENSG00000100348
rs376529491	chr22:35997478	-1.30292	N	N	6	intergenic	.	.	.
rs557354943	chr2:229046409	-1.30292	N	N	NA	upstream	.	.	.
rs573260281	chr10:88447129	-1.30292	N	N	NA	intronic	.	LDB3	ENSG00000122367
rs537186483	chr8:67064622	-1.30292	N	chr8:66910531	NA	exonic	synonymous	TRIM55	ENSG00000147573
rs187821673	chr1:236915809	-1.30292	N	N	6	intronic	.	ACTN2	ENSG00000077522
rs530543382	chr20:33575270	-1.30292	N	N	NA	intronic	.	MYH7B	ENSG00000078814
rs10172651	chr2:106136371	-1.30292	N	chr2:106433909	5	intergenic	.	.	.
rs76279834	chr3:187666407	-1.30292	N	chr3:187652724	5	intergenic	.	.	.
rs6130535	chr20:42752464	-1.30292	N	chr20:42660286	5	intronic	.	JPH2	ENSG00000149596
rs538191106	chr1:208096300	-1.30292	N	chr1:207991209	NA	intergenic	.	.	.
rs6130537	chr20:42753882	-1.30292	N	chr20:42660286	6	intronic	.	JPH2	ENSG00000149596
rs554902432	chr12:122459159	-1.30292	N	chr12:122254713	NA	upstream	.	BCL7A	ENSG00000110987
rs570834888	chr20:25172907	-1.30292	N	chr20:25194611	NA	ncRNA_intronic	.	.	.
rs143321847	chr3:42781798	-1.30292	N	chr3:42896515	5	ncRNA_intronic	.	CCDC13	ENSG00000244607
rs6651499	chr8:11558104	-1.30292	N	chr8:11836514	4	UTR5	.	.	.
rs577603775	chr19:3061040	-1.30292	N	chr19:3408665	NA	intronic	.	AES	ENSG00000104964
rs2272393	chr3:112709828	-1.30292	N	chr3:112677529	1f	UTR5	.	GTPBP8	ENSG00000163607
rs143948181	chr3:192058034	-1.30292	N	N	7	intronic	.	FGF12	ENSG00000114279
rs534279426	chr5:65900859	-1.30292	N	N	NA	intronic	.	MAST4	ENSG00000069020
rs143076165	chr10:69911259	-1.30292	N	chr10:69559409	6	intronic	.	MYPN	ENSG00000138347
rs373496197	chr10:116396688	-1.30292	N	N	7	intronic	.	ABLIM1	ENSG00000099204
rs558566590	chr16:58426345	-1.30292	N	N	NA	UTR5	.	GINS3	ENSG00000181938
rs55650528	chr1:216989653	-1.30292	N	N	5	intronic	.	ESRRG	ENSG00000196482
rs574633884	chr10:69913934	-1.30292	N	chr10:69559409	NA	intronic	.	MYPN	ENSG00000138347
rs539822966	chr3:48056079	-1.30292	N	chr3:48388170	NA	intronic	.	MAP4	ENSG00000047849
rs545478136	chr3:167581939	-1.30292	N	N	NA	intergenic	.	.	.
rs548740903	chr2:64070757	-1.30292	N	N	NA	intronic	.	UGP2	ENSG00000169764
rs557348689	chr3:119354033	-1.30292	N	chr3:119736594	NA	intergenic	.	.	.
rs545539133	chr12:120730896	-1.30292	N	chr12:121194862	NA	intergenic	.	.	.
rs371938679	chr2:105999627	-1.30292	N	chr2:106433909	7	intronic	.	FHL2	ENSG00000115641
rs73317550	chr17:55177002	-1.30292	N	chr17:55463857	5	intronic	.	AKAP1	ENSG00000121057
rs542056649	chr12:50505760	-1.30292	N	chr12:50599709	NA	upstream;downstream	.	.	.
rs149080580	chr1:212406491	-1.30292	N	chr1:212558397	6	ncRNA_intronic	.	.	.
rs111424503	chr8:11538171	-1.30292	N	chr8:11836514	4	intronic	.	.	.
rs567962095	chr2:159842148	-1.30292	N	N	NA	intronic	.	TANC1	ENSG00000115183
rs550739192	chr19:1512842	-1.30292	N	chr19:1132637	NA	intronic	.	ADAMTSL5	ENSG00000185761
rs2300975	chr2:207329284	-1.30292	N	N	7	intronic	.	ADAM23	ENSG00000114948
rs2300974	chr2:207329478	-1.30292	N	N	5	intronic	.	ADAM23	ENSG00000114948
rs2300977	chr2:207317934	-1.30292	N	N	2b	intronic	.	ADAM23	ENSG00000114948
rs559297553	chr9:112889624	-1.30292	N	chr9:113338735	NA	intronic	.	AKAP2	ENSG00000241978
rs143858962	chr10:112510151	-1.30292	N	N	5	intronic	.	RBM20	ENSG00000203867
rs138486086	chr6:129204029	-1.30292	N	N	4	upstream	.	.	.
rs193017488	chr15:86034043	-1.30292	N	chr15:86294211	7	intronic	.	AKAP13	ENSG00000170776
rs559014583	chr22:46739346	-1.30292	N	chr22:46615376	NA	intronic	.	TRMU	ENSG00000100416
rs142326940	chr4:108922564	-1.30292	N	N	6	intronic	.	HADH	ENSG00000138796
rs565063135	chr2:198748950	-1.30292	N	chr2:198544183	NA	intronic	.	PLCL1	ENSG00000115896
rs565063137	chr1:24438578	-1.30292	N	chr1:24199363	NA	UTR5	.	MYOM3	ENSG00000142661
rs560240097	chr12:3316458	-1.30292	N	chr12:3020644	NA	intronic	.	TSPAN9	ENSG00000011105
rs569610709	chr22:33751915	-1.30292	N	N	NA	intronic	.	LARGE	ENSG00000133424
rs571800013	chr4:23856059	-1.30292	N	N	NA	intronic	.	PPARGC1A	ENSG00000109819
rs7014812	chr8:97287852	-1.30292	N	N	5	intronic	.	PTDSS1	ENSG00000156471
rs59503742	chr20:56015351	-1.30292	Y	N	3a	intergenic	.	.	.
rs542859886	chr13:28040799	-1.30292	N	chr13:28455266	NA	intergenic	.	.	.
rs577315456	chr2:207316091	-1.30292	N	N	NA	intronic	.	ADAM23	ENSG00000114948
rs561702076	chr22:26160554	-1.30292	N	N	NA	intronic	.	MYO18B	ENSG00000133454
rs1890515	chr1:236906886	-1.30292	N	N	5	intronic	.	ACTN2	ENSG00000077522
rs59646143	chr7:101667730	-1.30292	N	chr7:101880795	7	intronic	.	CUX1	ENSG00000257923
rs189127883	chr4:186668912	-1.30292	N	N	6	intronic	.	SORBS2	ENSG00000154556
rs190929938	chr2:40720350	-1.30292	N	N	6	intronic	.	SLC8A1	ENSG00000183023
rs563710222	chr11:45869347	-1.30292	N	N	NA	intronic	.	CRY2	ENSG00000121671
rs143988064	chr6:46424531	-1.30292	N	chr6:46885844	7	exonic	synonymous	RCAN2	ENSG00000172348
rs181329278	chr2:159810664	-1.30292	N	N	2b	intergenic	.	.	.
rs75106844	chr16:4288210	-1.30292	N	chr16:4476089	5	intronic	.	SRL	ENSG00000185739
rs193287840	chr3:192315054	-1.30292	N	N	5	intronic	.	FGF12	ENSG00000114279
rs147256710	chr1:74880831	-1.30292	N	N	5	intronic	.	TNNI3K	ENSG00000116783
rs151316007	chr2:54196546	-1.30292	N	N	4	intronic	.	PSME4	ENSG00000068878
rs111857493	chr14:62217841	-1.30292	N	N	2b	intergenic	.	.	.
rs116914279	chr17:66507176	-1.30292	N	N	6	intronic	.	.	.
rs554187659	chr20:25206680	-1.30292	N	chr20:25194611	NA	UTR3	.	ENTPD6	ENSG00000197586
rs148667198	chr2:159869401	-1.30292	N	chr2:160345024	7	intronic	.	TANC1	ENSG00000115183
rs16866539	chr2:179670235	-1.30292	N	N	7	intronic	.	TTN	ENSG00000155657
rs527729500	chr6:164529621	-1.30292	N	N	NA	intergenic	.	.	.
rs115309785	chr7:129691480	-1.30292	N	chr7:129685597	4	upstream	.	.	.
rs567798319	chr4:159592597	-1.30292	N	N	NA	intronic	.	C4orf46	ENSG00000205208
rs542464054	chr1:212406408	-1.30292	N	chr1:212558397	NA	ncRNA_intronic	.	.	.
rs190031745	chr5:149990590	-1.30292	N	chr5:149875731	5	intronic	.	SYNPO	ENSG00000171992
rs2270276	chr17:55173169	-1.30292	N	chr17:55463857	5	intronic	.	AKAP1	ENSG00000121057
rs59159639	chr14:75351106	-1.30292	N	N	5	intronic	.	DLST	ENSG00000119689
rs184336525	chr18:34039883	-1.30292	N	N	5	intronic	.	FHOD3	ENSG00000134775
rs10469052	chr18:25556840	-1.30292	N	N	6	intronic	.	CDH2	ENSG00000170558
rs574133444	chr8:126285587	-1.30292	N	chr8:126474356	NA	intronic	.	NSMCE2	ENSG00000156831
rs551526537	chr3:27391323	-1.30292	N	chr3:27371843	NA	intronic	.	NEK10	ENSG00000163491
rs574873258	chr18:34093126	-1.30292	N	N	NA	intronic	.	FHOD3	ENSG00000134775
rs561294107	chr8:67063362	-1.30292	N	chr8:66910531	NA	intronic	.	TRIM55	ENSG00000147573
rs555198748	chr11:16914893	-1.30292	N	chr11:16618307	NA	intronic	.	PLEKHA7	ENSG00000166689
rs576626961	chr6:164529946	-1.30292	N	N	NA	intergenic	.	.	.
rs538044974	chr15:92399033	-1.30292	N	N	NA	intronic	.	SLCO3A1	ENSG00000176463
rs73967237	chr2:160062197	-1.30292	N	chr2:160345024	5	intronic	.	TANC1	ENSG00000115183
rs548668227	chr5:175139231	-1.30292	N	N	NA	intergenic	.	.	.
rs193295214	chr19:13068266	-1.30292	N	chr19:13176728	4	upstream	.	.	.
rs550270417	chr3:160819137	-1.30292	N	N	NA	intronic	.	B3GALNT1	ENSG00000169255
rs530080122	chr15:42262380	-1.30292	N	chr15:42266262	NA	intronic	.	EHD4	ENSG00000103966
rs185152073	chr5:156026394	-1.30292	N	chr5:156442784	6	intronic	.	SGCD	ENSG00000170624
rs10268921	chr7:158823717	-1.30292	N	N	2b	intronic	.	VIPR2	ENSG00000106018
rs76082110	chr8:125378668	-1.30292	N	N	5	intronic	.	TMEM65	ENSG00000164983
rs180885344	chr2:64090301	-1.30292	N	N	4	intronic	.	UGP2	ENSG00000169764
rs545946484	chr20:55984816	-1.30292	N	N	NA	downstream	.	.	.
rs555682435	chr12:64063344	-1.30292	N	N	NA	upstream	.	.	.
rs186644841	chr7:25164287	-1.30292	N	N	2a	intronic	.	CYCS	ENSG00000172115
rs576945875	chr12:123942857	-1.30292	N	chr12:124019055	NA	intronic	.	SNRNP35	ENSG00000184209
rs565218698	chr6:82750422	-1.30292	N	chr6:82463478	NA	intergenic	.	.	.
rs530239695	chr2:170696524	-1.30292	N	N	NA	intronic	.	UBR3	ENSG00000144357
rs142118497	chr10:112433474	-1.30292	N	chr10:111969919	5	intronic	.	RBM20	ENSG00000203867
rs575965200	chr2:128429590	-1.30292	N	N	NA	intronic	.	LIMS2	ENSG00000072163
rs568051668	chr15:65378796	-1.30292	N	chr15:65742390	NA	intergenic	.	.	.
rs11760505	chr7:128392743	-1.30292	Y	chr7:128576086	5	intronic	.	CALU	ENSG00000128595
rs138894831	chr14:33078191	-1.30292	N	N	2b	intronic	.	AKAP6	ENSG00000151320
rs531625610	chr9:112508029	-1.30292	N	chr9:112722330	NA	intronic	.	PALM2	ENSG00000243444
rs74139610	chr1:214284310	-1.30292	N	chr1:213937382	5	intergenic	.	.	.
rs74139611	chr1:214284865	-1.30292	N	chr1:213937382	5	intergenic	.	.	.
rs552490338	chr3:192353852	-1.30292	N	N	NA	intronic	.	FGF12	ENSG00000114279
rs73725562	chr7:149416523	-1.30292	N	N	4	intronic	.	KRBA1	ENSG00000133619
rs73725563	chr7:149417778	-1.30292	N	N	4	intronic	.	KRBA1	ENSG00000133619
rs551994252	chr1:20834709	-1.30292	N	N	NA	upstream	.	.	.
rs142302195	chr6:45910362	-1.30292	N	chr6:45569863	7	intronic	.	CLIC5	ENSG00000112782
rs80156959	chr18:32662971	-1.30292	N	N	5	intronic	.	MAPRE2	ENSG00000166974
rs73725564	chr7:149417862	-1.30292	N	N	2b	intronic	.	KRBA1	ENSG00000133619
rs577336469	chr3:192124684	-1.30292	N	N	NA	intronic	.	FGF12	ENSG00000114279
rs555817038	chr4:6787086	-1.30292	N	chr4:6969919	NA	intronic	.	KIAA0232	ENSG00000170871
rs530032538	chr13:29713935	-1.30292	N	N	NA	intronic	.	MTUS2	ENSG00000132938
rs569225124	chr2:3606949	-1.30292	N	N	NA	ncRNA_intronic	.	.	.
rs528143361	chr1:33336176	-1.30292	N	chr1:33830413	NA	intronic	.	FNDC5	ENSG00000160097
rs2385092	chr8:126346977	-1.30292	N	chr8:126474356	4	intronic	.	NSMCE2	ENSG00000156831
rs560031362	chr19:46916298	-1.30292	N	chr19:47100565	NA	UTR5	.	CCDC8	ENSG00000169515
rs527257557	chr4:152613260	-1.30292	N	chr4:152342190	NA	intronic	.	PET112	ENSG00000059691
rs552914388	chr14:55032213	-1.30292	N	N	NA	intergenic	.	.	.
rs576717258	chr10:77054600	-1.30292	N	N	NA	intergenic	.	.	.
rs145412173	chr1:85668280	-1.30292	N	N	4	intergenic	.	.	.
rs149066355	chr6:44190605	-1.30292	N	chr6:43693094	4	intronic	.	SLC29A1	ENSG00000112759
rs577972159	chr1:206902556	-1.30292	N	chr1:206968955	NA	intronic	.	MAPKAPK2	ENSG00000162889
rs544692928	chr1:76191047	-1.30292	N	N	NA	intronic	.	ACADM	ENSG00000117054
rs576257814	chr20:24449040	-1.30292	N	N	NA	upstream	.	.	.
rs548413365	chr2:3582172	-1.30292	N	N	NA	intergenic	.	.	.
rs529667085	chr13:76278800	-1.30292	N	N	NA	intronic	.	LMO7	ENSG00000136153
rs113203806	chr17:18165497	-1.30292	N	chr17:17707105	4	intronic	.	MIEF2	ENSG00000177427
rs192457554	chr22:42072449	-1.30292	N	chr22:42418910	5	intronic	.	NHP2L1	ENSG00000100138
rs560915167	chr3:192441229	-1.30292	N	N	NA	intronic	.	FGF12	ENSG00000114279
rs532177011	chr18:48254711	-1.30292	N	chr18:48147793	NA	intronic	.	MAPK4	ENSG00000141639
rs535691823	chr2:240893718	-1.30292	N	N	NA	intergenic	.	.	.
rs553927052	chr20:24449959	-1.30292	N	N	NA	UTR5	.	SYNDIG1	ENSG00000101463
rs553904143	chr1:236868080	-1.30292	N	N	NA	intronic	.	ACTN2	ENSG00000077522
rs563786377	chr4:140656871	-1.30292	N	N	NA	intronic	.	MAML3	ENSG00000196782
rs375398181	chr4:75895978	-1.30292	N	N	3a	intronic	.	PARM1	ENSG00000169116
rs556229304	chr4:174437544	-1.30292	N	N	NA	intergenic	.	.	.
rs529927444	chr11:22230211	-1.30292	N	N	NA	intronic	.	ANO5	ENSG00000171714
rs180679744	chr3:167742578	-1.30292	N	N	3a	intronic	.	GOLIM4	ENSG00000173905
rs547338111	chr3:156811396	-1.30292	N	N	NA	ncRNA_intronic	.	.	.
rs556886698	chr9:38082780	-1.30292	N	chr9:38196117	NA	intergenic	.	.	.
rs555303678	chr14:55149504	-1.30292	N	N	NA	intronic	.	SAMD4A	ENSG00000020577
rs562459311	chr3:69775431	-1.30292	N	N	NA	intergenic	.	.	.
rs541264689	chr1:226496346	-1.30292	N	chr1:226914734	NA	intronic	.	LIN9	ENSG00000183814
rs2760901	chr13:28000507	-1.30292	Y	chr13:28455266	2a	intronic	.	GTF3A	ENSG00000122034
rs146522963	chr10:103647480	-1.30292	N	N	5	intronic	.	C10orf76	ENSG00000120029
rs564372634	chr1:100114148	-1.30292	N	N	NA	intronic	.	PALMD	ENSG00000099260
rs555876723	chr22:34180150	-1.30292	N	N	NA	intronic	.	LARGE	ENSG00000133424
rs190075251	chr7:101526018	-1.30292	N	chr7:101880795	2a	intronic	.	CUX1	ENSG00000257923
rs529309004	chr8:133776350	-1.30292	N	chr8:134103953	NA	intergenic	.	.	.
rs185071937	chr3:123101086	-1.30292	N	chr3:123105721	7	intronic	.	ADCY5	ENSG00000173175
rs45498791	chr1:11866595	-1.30292	N	chr1:12246175	4	intronic	.	CLCN6	ENSG00000011021
rs192525867	chr14:77423172	-1.30292	N	chr14:77856184	4	intergenic	.	.	.
rs183033974	chr10:18642481	-1.30292	N	chr10:18266410	7	intronic	.	CACNB2	ENSG00000165995
rs140333871	chr9:38057529	-1.30292	N	chr9:38196117	4	intronic	.	SHB	ENSG00000107338
rs534283146	chr7:112580147	-1.30292	N	chr7:112782556	NA	upstream	.	.	.
rs11890467	chr2:207319299	-1.30292	N	N	6	intronic	.	ADAM23	ENSG00000114948
rs190457287	chr5:133335388	-1.30292	N	chr5:133619966	3a	intronic	.	VDAC1	ENSG00000213585
rs542582861	chr14:104605931	-1.30292	N	N	NA	intronic	.	KIF26A	ENSG00000066735
rs557353411	chr12:39792040	-1.30292	N	N	NA	intronic	.	KIF21A	ENSG00000139116
rs77638453	chr2:160023555	-1.30292	N	chr2:160345024	6	intronic	.	TANC1	ENSG00000115183
rs146937138	chr8:125632333	-1.30292	N	N	7	intronic	.	MTSS1	ENSG00000170873
rs565878903	chr4:156456566	-1.30292	N	chr4:156645513	NA	intergenic	.	.	.
rs78426244	chr10:116396157	-1.30292	N	N	5	intronic	.	ABLIM1	ENSG00000099204
rs200707000	chr5:205884	-1.30292	N	N	5	exonic	nonsynonymous	CCDC127	ENSG00000164366
rs148345230	chr7:35427253	-1.30292	N	N	5	intergenic	.	.	.
rs545204524	chr1:226496770	-1.30292	N	chr1:226914734	NA	intronic	.	LIN9	ENSG00000183814
rs182995070	chr1:232733247	-1.30292	N	N	7	intergenic	.	.	.
rs139181144	chr10:112515202	-1.30292	N	N	6	intronic	.	RBM20	ENSG00000203867
rs139092673	chr1:117493888	-1.30292	N	chr1:117544331	5	intronic	.	PTGFRN	ENSG00000134247
rs576270787	chr3:69132829	-1.30292	N	N	NA	intergenic	.	.	.
rs139038384	chr17:74702935	-1.30292	N	chr17:74710128	6	intronic	.	MXRA7	ENSG00000182534
rs116911356	chr10:17494266	-1.30292	N	N	4	intronic	.	ST8SIA6	ENSG00000148488
rs183727134	chr2:192712980	-1.30292	N	chr2:192522423	5	upstream	.	.	.
rs73001709	chr2:134744067	-1.30292	N	chr2:134991024	4	intergenic	.	.	.
rs112508054	chr6:17916180	-1.30292	N	N	6	intronic	.	KIF13A	ENSG00000137177
rs146525469	chr7:44670745	-1.30292	N	chr7:44811223	5	intronic	.	OGDH	ENSG00000105953
rs577725138	chr8:67039799	-1.30292	N	chr8:66910531	NA	intronic	.	TRIM55	ENSG00000147573
rs567647977	chr1:198125710	-1.30292	N	chr1:197814823	NA	upstream	.	.	.
rs376986217	chr9:14316882	-1.30292	N	chr9:14161670	4	intronic	.	NFIB	ENSG00000147862
rs12060808	chr1:206877337	-1.30292	N	chr1:206968955	3a	intronic	.	MAPKAPK2	ENSG00000162889
rs542592482	chr3:40332328	-1.30292	N	N	NA	ncRNA_intronic	.	.	.
rs528106529	chr2:118770684	-1.30292	N	N	NA	intronic	.	CCDC93	ENSG00000125633
rs532485358	chr10:18768157	-1.30292	N	N	NA	intronic	.	CACNB2	ENSG00000165995
rs565624967	chr6:129599890	-1.30292	N	N	NA	intronic	.	LAMA2	ENSG00000196569
rs189191948	chr8:22240745	-1.30292	N	chr8:22436681	4	intronic	.	SLC39A14	ENSG00000104635
rs565624960	chr13:20723250	-1.30292	N	N	NA	intronic	.	GJA3	ENSG00000121743
rs3194794	chr17:37822739	-1.30292	N	chr17:38157841	5	UTR3	.	.	.
rs536653677	chr5:79001986	-1.30292	N	N	NA	intronic	.	CMYA5	ENSG00000164309
rs532182963	chr7:116079839	-1.30292	N	chr7:116357368	NA	intergenic	.	.	.
rs558920630	chr6:122452200	-1.30292	N	chr6:122746938	NA	intergenic	.	.	.
rs902899	chr10:11785854	-1.30292	N	N	5	intronic	.	ECHDC3	ENSG00000134463
rs140959281	chr19:46851192	-1.30292	N	chr19:47100565	5	intronic	.	PPP5C	ENSG00000011485
rs528678865	chr3:81808663	-1.30292	N	N	NA	intronic	.	GBE1	ENSG00000114480
rs902898	chr10:11786771	-1.30292	N	N	5	intronic	.	ECHDC3	ENSG00000134463
rs554943579	chr6:17932078	-1.30292	N	N	NA	intronic	.	KIF13A	ENSG00000137177
rs557727264	chr20:42818160	-1.30292	N	chr20:42660286	NA	intergenic	.	.	.
rs114601281	chr2:169501274	-1.30292	N	chr2:169707552	5	intronic	.	CERS6	ENSG00000172292
rs565129451	chr1:232689171	-1.30292	N	N	NA	intergenic	.	.	.
rs8004366	chr14:55241376	-1.30292	N	N	6	intronic	.	SAMD4A	ENSG00000020577
rs530551195	chr3:49211157	-1.30292	N	chr3:49267435	NA	intronic	.	KLHDC8B	ENSG00000185909
rs558335154	chr14:73041246	-1.30292	N	chr14:73414316	NA	intergenic	.	.	.
rs544304864	chr3:66554375	-1.30292	N	N	NA	intergenic	.	.	.
rs530681217	chr15:86250679	-1.30292	N	chr15:86294211	NA	intronic	.	AKAP13	ENSG00000170776
rs138723890	chr2:15733042	-1.30292	N	N	3a	intronic	.	DDX1	ENSG00000079785
rs553861239	chr22:34265647	-1.30292	N	N	NA	intronic	.	LARGE	ENSG00000133424
rs191152538	chr10:93342503	-1.30292	N	chr10:93650603	7	ncRNA_intronic	.	.	.
rs540492335	chr7:80256641	-1.30292	N	N	NA	intronic	.	CD36	ENSG00000135218
rs7551647	chr1:237430622	-1.30292	N	N	7	intronic	.	RYR2	ENSG00000198626
rs564431595	chr4:23859423	-1.30292	N	N	NA	intronic	.	PPARGC1A	ENSG00000109819
rs561542858	chr12:21800951	-1.30292	N	N	NA	intronic	.	LDHB	ENSG00000111716
rs186062679	chr9:112892394	-1.30292	N	chr9:113338735	6	intronic	.	AKAP2	ENSG00000241978
rs190782961	chr15:85927909	-1.30292	N	chr15:86294211	7	intronic	.	AKAP13	ENSG00000170776
rs550403734	chr15:63290827	-1.30292	N	chr15:62830704	NA	intergenic	.	.	.
rs538853932	chr14:33132370	-1.30292	N	N	NA	intronic	.	AKAP6	ENSG00000151320
rs577086473	chr1:232754847	-1.30292	N	N	NA	intergenic	.	.	.
rs538770741	chr4:140842054	-1.30292	N	N	NA	intronic	.	MAML3	ENSG00000196782
rs569080094	chr5:126311536	-1.30292	N	chr5:126091428	NA	intronic	.	2020-03-03	ENSG00000173926
rs577724506	chr5:156991304	-1.30292	N	chr5:156655015	NA	intronic	.	ADAM19	ENSG00000135074
rs575789030	chr14:55140711	-1.30292	N	N	NA	intronic	.	SAMD4A	ENSG00000020577
rs531354271	chr3:12849358	-1.30292	N	chr3:12619083	NA	intronic	.	CAND2	ENSG00000144712
rs553933873	chr5:66302095	-1.30292	N	N	NA	intronic	.	MAST4	ENSG00000069020
rs12777936	chr10:18469956	-1.30292	N	chr10:18266410	5	intronic	.	CACNB2	ENSG00000165995
rs11749965	chr5:156997414	-1.30292	N	chr5:156655015	1f	intronic	.	ADAM19	ENSG00000135074
rs80335731	chr13:24154872	-1.30292	N	N	5	intronic	.	TNFRSF19	ENSG00000127863
rs569368881	chr22:34291568	-1.30292	N	N	NA	intronic	.	LARGE	ENSG00000133424
rs568887714	chr1:113481598	-1.30292	N	N	NA	intronic	.	SLC16A1	ENSG00000155380
rs12970933	chr18:34114180	-1.30292	N	N	4	intronic	.	FHOD3	ENSG00000134775
rs374414872	chr2:238771529	-1.30292	N	chr2:238873673	5	intronic	.	RAMP1	ENSG00000132329
rs35239113	chr7:120505910	-1.30292	N	N	3a	intergenic	.	.	.
rs565375226	chr2:10985331	-1.30292	N	N	NA	intergenic	.	.	.
rs546533781	chr11:113726034	-1.30292	N	chr11:113984489	NA	intronic	.	USP28	ENSG00000048028
rs141177198	chr8:42271370	-1.30292	N	N	5	intergenic	.	.	.
rs74049641	chr14:55227787	-1.30292	N	N	5	intronic	.	SAMD4A	ENSG00000020577
rs148573186	chr17:55919419	-1.30292	N	chr17:55463857	7	intronic	.	MRPS23	ENSG00000181610
rs559021414	chr4:152721556	-1.30292	N	chr4:152342190	NA	intergenic	.	.	.
rs145763781	chr17:21192258	-1.30292	N	N	4	intronic	.	MAP2K3	ENSG00000034152
rs143500758	chr5:111481987	-1.30292	N	chr5:111033606	4	intergenic	.	.	.
rs587633812	chr11:111789334	-1.30292	N	chr11:111543916	NA	ncRNA_intronic	.	CRYAB	ENSG00000109846
rs72864090	chr11:16913533	-1.30292	N	chr11:16618307	5	intronic	.	PLEKHA7	ENSG00000166689
rs17109904	chr5:148662735	-1.30292	N	chr5:148198999	5	intronic	.	AFAP1L1	ENSG00000157510
rs77807234	chr6:122721974	-1.30292	N	chr6:122746938	5	intronic	.	HSF2	ENSG00000025156
rs557557102	chr14:73357549	-1.30292	N	chr14:73414316	NA	intronic	.	DPF3	ENSG00000205683
rs77807230	chr3:156808989	-1.30292	N	N	5	ncRNA_intronic	.	.	.
rs552965666	chr10:3958698	-1.30292	N	N	NA	intergenic	.	.	.
rs536365575	chr1:65211823	-1.30292	N	chr1:65412830	NA	intronic	.	RAVER2	ENSG00000162437
rs369419882	chr12:3190819	-1.30292	N	chr12:3020644	7	intronic	.	TSPAN9	ENSG00000011105
rs45524639	chr20:36794150	-1.30292	N	chr20:36895860	4	upstream	.	.	.
rs192154452	chr9:111875098	-1.30292	N	N	7	intronic	.	TMEM245	ENSG00000106771
rs187969495	chr5:172656856	-1.30292	N	chr5:173075213	4	intergenic	.	.	.
rs528786726	chr15:85368500	-1.30292	N	chr15:85178270	NA	intronic	.	ALPK3	ENSG00000136383
rs138333497	chr5:85913969	-1.30292	N	N	4	intronic	.	COX7C	ENSG00000127184
rs368394501	chr3:167798402	-1.30292	N	N	5	intronic	.	GOLIM4	ENSG00000173905
rs143614476	chr10:92697577	-1.30292	N	N	4	intergenic	.	.	.
rs561608595	chr18:19769645	-1.30292	N	N	NA	intronic	.	GATA6	ENSG00000141448
rs557739592	chr10:116284497	-1.30292	N	N	NA	intronic	.	ABLIM1	ENSG00000099204
rs569836934	chr13:34295139	-1.30292	N	N	NA	intergenic	.	.	.
rs191713104	chr15:85984900	-1.30292	N	chr15:86294211	6	intronic	.	AKAP13	ENSG00000170776
rs565970706	chr10:115422990	-1.30292	N	chr10:115719472	NA	intronic	.	NRAP	ENSG00000197893
rs12030330	chr1:236875296	-1.30292	N	N	5	intronic	.	ACTN2	ENSG00000077522
rs188481910	chr7:35291645	-1.30292	N	N	2b	intronic	.	TBX20	ENSG00000164532
rs587648273	chr1:145649608	-1.30292	N	N	NA	intronic	.	RNF115	ENSG00000121848
rs563874536	chr4:84456700	-1.30292	N	chr4:84159219	NA	upstream	.	.	.
rs572986126	chr5:41405642	-1.30292	N	N	NA	intronic	.	PLCXD3	ENSG00000182836
rs182216237	chr2:71945506	-1.30292	N	chr2:71677946	7	intergenic	.	.	.
rs150748124	chr4:159747349	-1.30292	N	N	4	intronic	.	FNIP2	ENSG00000052795
rs78053773	chr1:62534547	-1.30292	N	N	5	intronic	.	INADL	ENSG00000132849
rs117544523	chr22:51022078	-1.30292	N	chr22:50628937	4	ncRNA_exonic	.	.	.
rs372657046	chr14:74959272	-1.30292	N	N	5	intronic	.	NPC2	ENSG00000119655
rs556567327	chr1:36929341	-1.30292	N	chr1:36880829	NA	intronic	.	MRPS15	ENSG00000116898
rs529493424	chr3:28282462	-1.30292	N	N	NA	upstream	.	.	.
rs564579070	chr17:36887484	-1.30292	N	chr17:37298789	NA	intronic	.	CISD3	ENSG00000230055
rs569954683	chr6:45956691	-1.30292	N	chr6:45569863	NA	intronic	.	CLIC5	ENSG00000112782
rs185305491	chr2:33697454	-1.30292	N	N	4	intronic	.	RASGRP3	ENSG00000152689
rs184089041	chr2:187469466	-1.30292	N	N	6	intronic	.	ITGAV	ENSG00000138448
rs3733930	chr5:150029688	-1.30292	N	chr5:149875731	5	exonic	synonymous	SYNPO	ENSG00000171992
rs545319370	chr12:33048778	-1.30292	N	N	NA	intronic	.	PKP2	ENSG00000057294
rs76215035	chr1:201348636	-1.30292	N	N	5	intergenic	.	.	.
rs76463252	chr15:92577163	-1.30292	N	N	5	intronic	.	SLCO3A1	ENSG00000176463
rs2404739	chr15:76869372	-1.30292	N	chr15:77313571	4	intronic	.	SCAPER	ENSG00000140386
rs571020225	chr5:138262274	-1.30292	N	N	NA	intronic	.	CTNNA1	ENSG00000044115
rs546146441	chr9:134133949	-1.30292	N	N	NA	UTR3	.	FAM78A	ENSG00000126882
rs539130893	chr2:179911734	-1.30292	N	N	NA	intronic	.	CCDC141	ENSG00000163492
rs531446461	chr14:33191954	-1.30292	N	N	NA	intronic	.	AKAP6	ENSG00000151320
rs532568165	chr5:102456145	-1.30292	N	chr5:102118385	NA	UTR5	.	PPIP5K2	ENSG00000145725
rs577123377	chr5:16541303	-1.30292	N	N	NA	intronic	.	FAM134B	ENSG00000154153
rs193119530	chr22:33723087	-1.30292	N	N	5	intronic	.	LARGE	ENSG00000133424
rs532126138	chr16:83936758	-1.30292	N	N	NA	intronic	.	MLYCD	ENSG00000103150
rs566028440	chr12:3343300	-1.30292	N	chr12:3020644	NA	intronic	.	TSPAN9	ENSG00000011105
rs550036811	chr2:64068727	-1.30292	N	N	NA	intronic	.	UGP2	ENSG00000169764
rs187307105	chr10:71089124	-1.30292	N	chr10:70607580	6	intronic	.	HK1	ENSG00000156515
rs541633168	chr6:82611127	-1.30292	N	chr6:82463478	NA	intergenic	.	.	.
rs527715693	chr2:169423081	-1.30292	N	chr2:169707552	NA	intronic	.	CERS6	ENSG00000172292
rs576805554	chr12:68048820	-1.30292	N	N	NA	intronic	.	DYRK2	ENSG00000127334
rs17034481	chr1:116296849	-1.30292	N	N	5	intronic	.	CASQ2	ENSG00000118729
rs17034482	chr1:116297034	-1.30292	N	N	7	intronic	.	CASQ2	ENSG00000118729
rs563299346	chr20:42758339	-1.30292	N	chr20:42660286	NA	intronic	.	JPH2	ENSG00000149596
rs117556345	chr9:71340219	-1.30292	N	N	4	intronic	.	PIP5K1B	ENSG00000107242
rs17034488	chr1:116299039	-1.30292	N	N	5	intronic	.	CASQ2	ENSG00000118729
rs17034489	chr1:116299257	-1.30292	N	N	7	intronic	.	CASQ2	ENSG00000118729
rs572677112	chr8:55047920	-1.30292	N	chr8:55421769	NA	exonic	nonsynonymous	MRPL15	ENSG00000137547
rs150900568	chr14:77414657	-1.30292	N	chr14:77856184	2b	intergenic	.	.	.
rs529418609	chr3:69913208	-1.30292	N	N	NA	intronic	.	MITF	ENSG00000187098
rs77953156	chr13:32658883	-1.30292	N	N	7	intronic	.	FRY	ENSG00000073910
rs147531403	chr22:24952249	-1.30292	N	chr22:24624609	4	intronic	.	SNRPD3	ENSG00000100028
rs561715941	chr3:38656763	-1.30292	N	N	NA	intronic	.	SCN5A	ENSG00000183873
rs538580061	chr3:48153860	-1.30292	N	chr3:48388170	NA	intergenic	.	.	.
rs139057783	chr19:2771649	-1.30292	N	chr19:3220857	5	intronic	.	SGTA	ENSG00000104969
rs34613047	chr2:3605538	-1.30292	N	N	4	UTR5	.	RNASEH1	ENSG00000171865
rs539208006	chr11:66140145	-1.30292	N	chr11:65705432	NA	upstream	.	.	.
rs80119574	chr15:63289855	-1.30292	N	chr15:62830704	5	intergenic	.	.	.
rs567613582	chr6:129712638	-1.30292	N	N	NA	exonic	nonsynonymous	LAMA2	ENSG00000196569
rs531015562	chr7:107601527	-1.30292	N	N	NA	intronic	.	LAMB1	ENSG00000091136
rs528775876	chr6:105647749	-1.30292	N	N	NA	intergenic	.	.	.
rs572078146	chr9:532965	-1.30292	N	chr9:288414	NA	intronic	.	KANK1	ENSG00000107104
rs145523863	chr2:174036279	-1.30292	N	N	5	intronic	.	MLTK	ENSG00000091436
rs148146378	chr12:4759424	-1.30292	N	chr12:4334295	6	intronic	.	NDUFA9	ENSG00000139180
rs548297974	chr22:46546736	-1.30292	N	chr22:46615376	NA	intronic	.	PPARA	ENSG00000186951
rs137938675	chr18:3206284	-1.30292	N	N	6	intronic	.	MYOM1	ENSG00000101605
rs147225374	chr9:614590	-1.30292	N	chr9:288414	4	intronic	.	KANK1	ENSG00000107104
rs555879372	chr4:186634095	-1.30292	N	N	NA	intronic	.	SORBS2	ENSG00000154556
rs113183428	chr9:38059664	-1.30292	N	chr9:38196117	4	intronic	.	SHB	ENSG00000107338
rs149965573	chr1:201348866	-1.30292	N	N	4	intergenic	.	.	.
rs141630437	chr3:140771943	-1.30292	N	chr3:140926791	4	intronic	.	SPSB4	ENSG00000175093
rs114211367	chr9:112534018	-1.30292	N	chr9:112722330	5	intronic	.	PALM2	ENSG00000243444
rs78619967	chr3:105540894	-1.30292	N	chr3:105934953	5	intronic	.	CBLB	ENSG00000114423
rs562513136	chr12:21801852	-1.30292	N	N	NA	intronic	.	LDHB	ENSG00000111716
rs567205622	chr6:46410540	-1.30292	N	chr6:46885844	NA	intronic	.	RCAN2	ENSG00000172348
rs186427166	chr18:34023334	-1.30292	N	N	5	intronic	.	FHOD3	ENSG00000134775
rs184285518	chr4:186066488	-1.30292	N	N	6	intronic	.	SLC25A4	ENSG00000151729
rs527899913	chr3:16933452	-1.30292	N	chr3:16911330	NA	intronic	.	PLCL2	ENSG00000154822
rs530819757	chr19:39423263	-1.30292	N	chr19:38925079	NA	exonic	nonsynonymous	MRPS12	ENSG00000128626
rs572167799	chr15:77196495	-1.30292	N	chr15:77313571	NA	intergenic	.	.	.
rs370798846	chr2:238778488	-1.30292	N	chr2:238873673	5	intronic	.	RAMP1	ENSG00000132329
rs16967876	chr18:34034314	-1.30292	N	N	2b	intronic	.	FHOD3	ENSG00000134775
rs16967875	chr18:34034148	-1.30292	N	N	5	intronic	.	FHOD3	ENSG00000134775
rs565242064	chr15:63341927	-1.30292	N	chr15:63791228	NA	intronic	.	TPM1	ENSG00000140416
rs575191172	chr5:175108292	-1.30292	N	N	NA	intronic	.	HRH2	ENSG00000113749
rs193228412	chr14:55197082	-1.30292	N	N	4	intronic	.	SAMD4A	ENSG00000020577
rs11686156	chr2:238814823	-1.30292	N	chr2:238873673	1b	intronic	.	RAMP1	ENSG00000132329
rs541277645	chr1:208082502	-1.30292	N	chr1:207991209	NA	intronic	.	CD34	ENSG00000174059
rs545943864	chr10:86088327	-1.30292	N	N	NA	upstream	.	.	.
rs3851439	chr5:41512196	-1.30292	N	N	7	intergenic	.	.	.
rs59119989	chr13:20714230	-1.30292	N	N	5	UTR3	.	GJA3	ENSG00000121743
rs566928636	chr6:46014751	-1.30292	N	chr6:45569863	NA	intronic	.	CLIC5	ENSG00000112782
rs140928709	chr1:214201894	-1.30292	N	chr1:213937382	5	intronic	.	PROX1	ENSG00000117707
rs7108302	chr11:19230641	-1.30292	N	chr11:19297340	5	intronic	.	CSRP3	ENSG00000129170
rs570097534	chr6:105612497	-1.30292	N	N	NA	ncRNA_intronic	.	POPDC3	ENSG00000132429
rs555735861	chr14:65347062	-1.30292	N	chr14:65564703	NA	intergenic	.	.	.
rs568318176	chr16:58768039	-1.30292	N	N	NA	intronic	.	GOT2	ENSG00000125166
rs186300284	chr12:3371592	-1.30292	N	chr12:3020644	5	intronic	.	TSPAN9	ENSG00000011105
rs188560734	chr12:94172448	-1.30292	N	chr12:94536803	5	intronic	.	CRADD	ENSG00000169372
rs551050989	chr2:40626694	-1.30292	N	N	NA	intronic	.	SLC8A1	ENSG00000183023
rs4708899	chr6:157751114	-1.30292	Y	N	2b	intergenic	.	.	.
rs530487429	chr1:217216079	-1.30292	N	N	NA	intronic	.	ESRRG	ENSG00000196482
rs568051576	chr6:36830085	-1.30292	N	chr6:36353934	NA	intronic	.	PPIL1	ENSG00000137168
rs6730958	chr2:40628222	-1.30292	N	N	4	intronic	.	SLC8A1	ENSG00000183023
rs56156165	chr15:86123085	-1.30292	N	chr15:86294211	5	exonic	nonsynonymous	AKAP13	ENSG00000170776
rs182092705	chr3:25475875	-1.30292	N	chr3:25381636	6	intronic	.	RARB	ENSG00000077092
rs542476064	chr14:32940818	-1.30292	N	N	NA	intronic	.	AKAP6	ENSG00000151320
rs145796605	chr7:120504947	-1.30292	N	N	3a	intergenic	.	.	.
rs535212887	chr10:134325416	-1.30292	N	N	NA	intergenic	.	.	.
rs145132947	chr10:18740816	-1.30292	N	chr10:18266410	5	intronic	.	CACNB2	ENSG00000165995
rs555087829	chr2:198365332	-1.30292	N	chr2:198544183	NA	intronic	.	HSPE1-MOB4	ENSG00000270757
rs17493206	chr18:25548385	-1.30292	N	N	2b	intronic	.	CDH2	ENSG00000170558
rs559967875	chr15:65052869	-1.30292	N	chr15:64672002	NA	intronic	.	RBPMS2	ENSG00000166831
rs562211822	chr5:175030564	-1.30292	N	N	NA	intergenic	.	.	.
rs576907241	chr8:2022532	-1.30292	N	N	NA	intronic	.	MYOM2	ENSG00000036448
rs548604357	chr3:14275291	-1.30292	N	N	NA	intergenic	.	.	.
rs9808402	chr2:40499002	-1.30292	N	N	5	intronic	.	SLC8A1	ENSG00000183023
rs186100897	chr5:16458152	-1.30292	N	N	5	intronic	.	ZNF622	ENSG00000173545
rs181034187	chr10:91275690	-1.30292	N	chr10:91002804	2b	intronic	.	SLC16A12	ENSG00000152779
rs17536731	chr18:25735710	-1.30292	N	N	6	intronic	.	CDH2	ENSG00000170558
rs543567094	chr9:101722803	-1.30292	N	N	NA	intronic	.	COL15A1	ENSG00000204291
rs558133352	chr12:3260908	-1.30292	N	chr12:3020644	NA	intronic	.	TSPAN9	ENSG00000011105
rs916231	chr22:43093457	-1.30292	N	chr22:43549739	4	intronic	.	.	.
rs188632675	chr11:130350597	-1.30292	N	N	5	intergenic	.	.	.
rs551857028	chr3:69802219	-1.30292	N	N	NA	intronic	.	MITF	ENSG00000187098
rs6942609	chr7:100895480	-1.30292	N	chr7:101372070	4	intergenic	.	.	.
rs538998425	chr5:66257849	-1.30292	N	N	NA	intronic	.	MAST4	ENSG00000069020
rs547299814	chr17:7184480	-1.30292	N	chr17:7240391	NA	upstream	.	.	.
rs567105870	chr4:100575421	-1.30292	N	N	NA	intergenic	.	.	.
rs73037014	chr3:16981385	-1.30292	N	chr3:16911330	6	intronic	.	PLCL2	ENSG00000154822
rs575557083	chr20:36713097	-1.30292	N	chr20:36895860	NA	intronic	.	RPRD1B	ENSG00000101413
rs73037016	chr3:16983616	-1.30292	N	chr3:16911330	5	intronic	.	PLCL2	ENSG00000154822
rs573705127	chr10:17493975	-1.30292	N	N	NA	intronic	.	ST8SIA6	ENSG00000148488
rs572451651	chr5:78781097	-1.30292	N	N	NA	intronic	.	HOMER1	ENSG00000152413
rs11818962	chr10:62027841	-1.30292	N	N	4	intronic	.	ANK3	ENSG00000151150
rs144191133	chr1:117169776	-1.30292	N	chr1:117544331	4	intronic	.	IGSF3	ENSG00000143061
rs149932691	chr12:106675957	-1.30292	N	N	5	intergenic	.	.	.
rs552639975	chr12:3318052	-1.30292	N	chr12:3020644	NA	intronic	.	TSPAN9	ENSG00000011105
rs112396385	chr8:33417316	-1.30292	N	N	5	intronic	.	RNF122	ENSG00000133874
rs556983666	chr3:119391275	-1.30292	N	chr3:119736594	NA	intronic	.	COX17	ENSG00000138495
rs574047320	chr20:36766119	-1.30292	N	chr20:36895860	NA	intronic	.	TGM2	ENSG00000198959
rs538985238	chr13:28041653	-1.30292	N	chr13:28455266	NA	intergenic	.	.	.
rs572405853	chr3:112710303	-1.30292	N	chr3:112677529	NA	intronic	.	GTPBP8	ENSG00000163607
rs117955094	chr10:103656855	-1.30292	N	N	7	intronic	.	C10orf76	ENSG00000120029
rs555173395	chr9:97772409	-1.30292	N	chr9:98243868	NA	intronic	.	C9orf3	ENSG00000148120
rs190653214	chr4:174926662	-1.30292	N	N	4	intergenic	.	.	.
rs567242303	chr4:186064090	-1.30292	N	N	NA	upstream	.	.	.
rs78459158	chr9:14436160	-1.30292	N	chr9:14161670	5	intergenic	.	.	.
rs567306294	chr21:38445474	-1.30292	N	chr21:38796728	NA	upstream	.	.	.
rs540147179	chr2:106043072	-1.30292	N	chr2:106433909	NA	intronic	.	FHL2	ENSG00000115641
rs534447402	chr11:62539582	-1.30292	N	N	NA	intronic	.	TAF6L	ENSG00000162227
rs189430423	chr7:80267906	-1.30292	N	N	2b	UTR5	.	CD36	ENSG00000135218
rs556153909	chr7:136572102	-1.30292	N	N	NA	intronic	.	CHRM2	ENSG00000181072
rs578095532	chr9:14307709	-1.30292	N	chr9:14161670	NA	intronic	.	NFIB	ENSG00000147862
rs556572696	chr18:32621431	-1.30292	N	N	NA	UTR5	.	MAPRE2	ENSG00000166974
rs77073782	chr4:113593633	-1.30292	N	N	6	intergenic	.	.	.
rs376306098	chr14:104387344	-1.30292	N	chr14:103898525	2b	UTR5	.	C14orf2	ENSG00000156411
rs73821184	chr4:65276317	-1.30292	N	N	6	intergenic	.	.	.
rs190865384	chr2:54198099	-1.30292	N	N	4	upstream	.	.	.
rs117308351	chr9:14432489	-1.30292	N	chr9:14161670	5	intergenic	.	.	.
rs146592434	chr3:39233842	-1.30292	N	chr3:39307162	4	intronic	.	XIRP1	ENSG00000168334
rs531024668	chr5:156973344	-1.30292	N	chr5:156655015	NA	intronic	.	ADAM19	ENSG00000135074
rs560002434	chr10:18689705	-1.30292	N	chr10:18266410	NA	UTR5	.	CACNB2	ENSG00000165995
rs553480179	chr10:115406331	-1.30292	N	chr10:115719472	NA	intronic	.	NRAP	ENSG00000197893
rs56156169	chr12:21811520	-1.30292	N	N	5	upstream	.	.	.
rs370646977	chr14:31889209	-1.30292	N	N	2b	intronic	.	HEATR5A	ENSG00000129493
rs540250403	chr8:134562049	-1.30292	N	chr8:134103953	NA	intronic	.	ST3GAL1	ENSG00000008513
rs538875869	chr3:38579271	-1.30292	N	N	NA	intergenic	.	.	.
rs560172593	chr10:123894810	-1.30292	N	N	NA	intronic	.	TACC2	ENSG00000138162
rs79108012	chr7:150675942	-1.30292	N	chr7:150278589	4	upstream	.	.	.
rs562108489	chr17:66509392	-1.30292	N	N	NA	intronic	.	PRKAR1A	ENSG00000108946
rs575150422	chr2:169489023	-1.30292	N	chr2:169707552	NA	intronic	.	CERS6	ENSG00000172292
rs561177445	chr4:23932842	-1.30292	N	N	NA	intergenic	.	.	.
rs557420425	chr11:119250956	-1.30292	N	N	NA	intronic	.	USP2	ENSG00000036672
rs562086652	chr14:77923959	-1.30292	N	chr14:77939965	NA	UTR5	.	VIPAS39	ENSG00000151445
rs557420428	chr3:66551555	-1.30292	N	N	NA	upstream	.	.	.
rs72999042	chr1:155658015	-1.30292	N	chr1:156088526	2b	exonic	nonsynonymous	YY1AP1	ENSG00000163374
rs73357372	chr10:116284883	-1.30292	N	N	5	intronic	.	ABLIM1	ENSG00000099204
rs559944550	chr5:149994261	-1.30292	N	chr5:149875731	NA	intronic	.	SYNPO	ENSG00000171992
rs199533867	chr8:67067991	-1.30292	N	chr8:66910531	7	intronic	.	TRIM55	ENSG00000147573
rs548897690	chr9:97643890	-1.30292	N	N	NA	intronic	.	C9orf3	ENSG00000148120
rs567634766	chr15:71785947	-1.30292	N	N	NA	intronic	.	THSD4	ENSG00000187720
rs184280877	chr9:112623873	-1.30292	N	chr9:112722330	5	intronic	.	PALM2-AKAP2	ENSG00000157654
rs563351885	chr4:114506064	-1.30292	N	N	NA	intronic	.	CAMK2D	ENSG00000145349
rs575687552	chr2:43302207	-1.30292	N	chr2:43762195	NA	intergenic	.	.	.
rs188595130	chr12:3345234	-1.30292	N	chr12:3020644	5	intronic	.	TSPAN9	ENSG00000011105
rs561880007	chr3:42100776	-1.30292	N	N	NA	intergenic	.	.	.
rs187355557	chr9:71651224	-1.30292	N	N	3a	intronic	.	FXN	ENSG00000165060
rs142440434	chr6:13421925	-1.30292	N	N	3a	intronic	.	GFOD1	ENSG00000145990
rs552433396	chr2:40506947	-1.30292	N	N	NA	intronic	.	SLC8A1	ENSG00000183023
rs561427964	chr10:18715105	-1.30292	N	chr10:18266410	NA	intronic	.	CACNB2	ENSG00000165995
rs116723384	chr12:124004098	-1.30292	N	chr12:124019055	4	intronic	.	RILPL1	ENSG00000188026
rs530836371	chr17:21213934	-1.30292	N	N	NA	intronic	.	MAP2K3	ENSG00000034152
rs529496626	chr5:111742577	-1.30292	N	N	NA	intronic	.	EPB41L4A	ENSG00000129595
rs191438438	chr14:75350098	-1.30292	N	N	4	intronic	.	DLST	ENSG00000119689
rs189642665	chr4:123653945	-1.30292	N	chr4:123560939	4	UTR5	.	BBS12	ENSG00000181004
rs555624425	chr3:40353521	-1.30292	N	N	NA	UTR3	.	EIF1B	ENSG00000114784
rs75030650	chr4:169417675	-1.30292	N	N	5	upstream	.	.	.
rs538555641	chr2:40426771	-1.30292	N	N	NA	ncRNA_intronic	.	SLC8A1	ENSG00000183023
rs147853559	chr4:23877508	-1.30292	N	N	6	intronic	.	PPARGC1A	ENSG00000109819
rs556079050	chr12:119618734	-1.30292	N	N	NA	intronic	.	HSPB8	ENSG00000152137
rs145055776	chr22:46741378	-1.30292	N	chr22:46615376	7	intronic	.	TRMU	ENSG00000100416
rs528257777	chr8:134503975	-1.30292	N	chr8:134103953	NA	intronic	.	ST3GAL1	ENSG00000008513
rs55857742	chr2:179604101	-1.30292	N	N	6	exonic	nonsynonymous	TTN	ENSG00000155657
rs571562472	chr8:102065101	-1.30292	N	N	NA	ncRNA_intronic	.	.	.
rs149324233	chr12:3340007	-1.30292	N	chr12:3020644	5	intronic	.	TSPAN9	ENSG00000011105
rs144793394	chr19:49657583	-1.30292	N	chr19:49459104	5	exonic	synonymous	HRC	ENSG00000130528
rs368821069	chr8:142428602	-1.30292	N	chr8:142329460	4	intergenic	.	PTP4A3	ENSG00000184489
rs75590134	chr2:169608142	-1.30292	N	chr2:169707552	5	intronic	.	CERS6	ENSG00000172292
rs80202282	chr15:83471291	-1.30292	N	N	4	intronic	.	FSD2	ENSG00000186628
rs555972875	chr5:66299780	-1.30292	N	N	NA	ncRNA_exonic	.	MAST4	ENSG00000069020
rs571163099	chr19:49659664	-1.30292	N	chr19:49459104	NA	upstream	.	.	.
rs191174492	chr4:47710909	-1.30292	N	N	5	intronic	.	CORIN	ENSG00000145244
rs185621923	chr3:128014782	-1.30292	N	chr3:128381270	5	intronic	.	EEFSEC	ENSG00000132394
rs535354819	chr8:11544127	-1.30292	N	chr8:11836514	NA	intronic	.	.	.
rs142913901	chr5:16489373	-1.30292	N	N	4	intronic	.	FAM134B	ENSG00000154153
rs563714534	chr1:232736802	-1.30292	N	N	NA	intergenic	.	.	.
rs16921587	chr9:641751	-1.30292	N	chr9:288414	7	intronic	.	KANK1	ENSG00000107104
rs190893574	chr5:133313514	-1.30292	N	chr5:133619966	4	intronic	.	VDAC1	ENSG00000213585
rs532682802	chr3:42145563	-1.30292	N	N	NA	intronic	.	TRAK1	ENSG00000182606
rs555848074	chr1:11944001	-1.30292	N	chr1:12246175	NA	intergenic	.	.	.
rs532682801	chr13:27999495	-1.30292	N	chr13:28455266	NA	intronic	.	GTF3A	ENSG00000122034
rs185698192	chr5:172679810	-1.30292	N	chr5:173075213	4	intergenic	.	.	.
rs569395842	chr4:113593803	-1.30292	N	N	NA	intergenic	.	.	.
rs3087400	chr2:100019431	-1.30292	N	N	4	exonic	nonsynonymous	REV1	ENSG00000135945
rs561121438	chr4:169403171	-1.30292	N	N	NA	intergenic	.	.	.
rs113285368	chr5:150005888	-1.30292	N	chr5:149875731	2b	intronic	.	SYNPO	ENSG00000171992
rs138821155	chr17:55929793	-1.30292	N	chr17:55463857	4	intergenic	.	.	.
rs577677616	chr3:128012907	-1.30292	N	chr3:128381270	NA	intronic	.	EEFSEC	ENSG00000132394
rs62290377	chr3:179399463	-1.30292	N	N	4	intronic	.	USP13	ENSG00000058056
rs567441941	chr15:92409791	-1.30292	N	N	NA	intronic	.	SLCO3A1	ENSG00000176463
rs12678572	chr8:98800420	-1.30292	N	N	4	intronic	.	LAPTM4B	ENSG00000104341
rs568186334	chr15:71301187	-1.30292	N	chr15:70933290	NA	intronic	.	LRRC49	ENSG00000137821
rs528173957	chr10:88430043	-1.30292	N	N	NA	intronic	.	LDB3	ENSG00000122367
rs184841477	chr3:40351211	-1.30292	N	N	4	UTR5	.	EIF1B	ENSG00000114784
rs17316242	chr13:23863137	-1.30292	N	N	5	intronic	.	SGCG	ENSG00000102683
rs192535519	chr1:100715404	-1.30292	N	chr1:101100839	4	UTR5	.	.	.
rs80179526	chr10:3115694	-1.30292	N	N	5	intronic	.	PFKP	ENSG00000067057
rs528130474	chr12:94172155	-1.30292	N	chr12:94536803	NA	intronic	.	CRADD	ENSG00000169372
rs140115677	chr15:40634378	-1.30292	N	N	6	intergenic	.	.	.
rs547247667	chr1:206874167	-1.30292	N	chr1:206968955	NA	intronic	.	MAPKAPK2	ENSG00000162889
rs150682250	chr8:17468851	-1.30292	N	N	4	intronic	.	PDGFRL	ENSG00000104213
rs528708774	chr3:66167417	-1.30292	N	N	NA	intronic	.	SLC25A26	ENSG00000144741
rs7720285	chr5:145452645	-1.30292	N	N	6	intergenic	.	.	.
rs144848762	chr4:141788487	-1.30292	N	N	7	UTR3	.	RNF150	ENSG00000170153
rs534407459	chr12:117491146	-1.30292	N	N	NA	intronic	.	TESC	ENSG00000088992
rs141656720	chr18:34068207	-1.30292	N	N	5	intronic	.	FHOD3	ENSG00000134775
rs190852336	chr1:153599373	-1.30292	N	N	4	intronic	.	S100A13	ENSG00000189171
rs186256615	chr3:66493931	-1.30292	N	N	4	intronic	.	LRIG1	ENSG00000144749
rs145502664	chr15:71925834	-1.30292	N	N	6	intronic	.	THSD4	ENSG00000187720
rs551832640	chr12:29534323	-1.30292	N	N	NA	upstream	.	.	.
rs552673175	chr1:28561961	-1.30292	N	chr1:28216736	NA	upstream	.	.	.
rs569524071	chr3:123091945	-1.30292	N	chr3:123105721	NA	intronic	.	ADCY5	ENSG00000173175
rs547885663	chr10:73933486	-1.30292	N	chr10:73520632	NA	intronic	.	ASCC1	ENSG00000138303
rs573128499	chr4:122302094	-1.30292	N	N	NA	UTR5	.	QRFPR	ENSG00000186867
rs547137559	chr2:169491570	-1.30292	N	chr2:169707552	NA	intronic	.	CERS6	ENSG00000172292
rs185171962	chr4:141860864	-1.30292	N	N	5	intronic	.	RNF150	ENSG00000170153
rs10961084	chr9:13485035	-1.30292	N	chr9:13676533	4	intergenic	.	.	.
rs536729052	chr4:84495548	-1.30292	N	chr4:84159219	NA	intronic	.	AGPAT9	ENSG00000138678
rs544877140	chr15:25203276	-1.30292	N	N	NA	intronic	.	SNRPN	ENSG00000128739
rs561171464	chr1:41207207	-1.30292	N	chr1:41356780	NA	intronic	.	NFYC	ENSG00000066136
rs78513225	chr15:44068352	-1.30292	N	chr15:44027885	2b	intronic	.	ELL3	ENSG00000128886
rs112587665	chr1:202403691	-1.30292	N	N	7	intronic	.	PPP1R12B	ENSG00000077157
rs181591368	chr18:56204773	-1.30292	N	chr18:56395588	3a	exonic	synonymous	ALPK2	ENSG00000198796
rs113559904	chr12:3375815	-1.30292	N	chr12:3020644	5	intronic	.	TSPAN9	ENSG00000011105
rs56020154	chr3:124722619	-1.30292	N	N	4	intronic	.	HEG1	ENSG00000173706
rs140440972	chr2:220500208	-1.30292	N	chr2:220049128	5	exonic	synonymous	SLC4A3	ENSG00000114923
rs191194533	chr12:32981555	-1.30292	N	N	5	intronic	.	PKP2	ENSG00000057294
rs372571097	chr7:35225989	-1.30292	N	N	4	upstream	.	.	.
rs181790480	chr20:33564775	-1.30292	N	N	5	intronic	.	MYH7B	ENSG00000078814
rs115666246	chr6:46256069	-1.30292	N	N	7	ncRNA_intronic	.	RCAN2	ENSG00000172348
rs552717889	chr7:116646056	-1.30292	N	chr7:116357368	NA	intronic	.	ST7	ENSG00000004866
rs188706671	chr10:92680782	-1.30292	N	N	4	exonic	nonsynonymous	ANKRD1	ENSG00000148677
rs587729372	chr1:120169043	-1.30292	N	N	NA	intronic	.	ZNF697	ENSG00000143067
rs570214028	chr10:116241050	-1.30292	N	N	NA	intronic	.	ABLIM1	ENSG00000099204
rs181301619	chr9:112904172	-1.30292	N	chr9:113338735	3a	intronic	.	AKAP2	ENSG00000241978
rs558819506	chr4:47804087	-1.30292	N	N	NA	intronic	.	CORIN	ENSG00000145244
rs538512329	chr10:50485353	-1.30292	N	chr10:50264204	NA	intergenic	.	.	.
rs367898012	chr11:119234035	-1.30292	N	chr11:118747576	5	intronic	.	USP2	ENSG00000036672
rs7518735	chr1:116287982	-1.30292	N	N	6	intronic	.	CASQ2	ENSG00000118729
rs575077367	chr22:34317823	-1.30292	N	N	NA	intergenic	.	.	.
rs578153144	chr22:24952060	-1.30292	N	chr22:24624609	NA	intronic	.	SNRPD3	ENSG00000100028
rs77060521	chr18:56264023	-1.30292	N	chr18:56395588	5	intronic	.	ALPK2	ENSG00000198796
rs540235816	chr12:94167126	-1.30292	N	chr12:94536803	NA	intronic	.	CRADD	ENSG00000169372
rs190453669	chr3:37290662	-1.30292	N	N	6	intronic	.	GOLGA4	ENSG00000144674
rs564791444	chr19:16527951	-1.30292	N	chr19:16548375	NA	intronic	.	EPS15L1	ENSG00000127527
rs371328799	chr15:85406908	-1.30292	N	chr15:85178270	5	intronic	.	ALPK3	ENSG00000136383
rs576711383	chr9:38067000	-1.30292	N	chr9:38196117	NA	intronic	.	SHB	ENSG00000107338
rs575032805	chr8:17926866	-1.30292	N	N	NA	intronic	.	ASAH1	ENSG00000104763
rs558822993	chr7:35294004	-1.30292	N	N	NA	upstream	.	.	.
rs558158569	chr4:113627013	-1.30292	N	N	NA	intergenic	.	.	.
rs143145971	chr6:36789982	-1.30292	N	chr6:36353934	5	intronic	.	CPNE5	ENSG00000124772
rs569177711	chr11:113726866	-1.30292	N	chr11:113984489	NA	intronic	.	USP28	ENSG00000048028
rs538532631	chr3:69795319	-1.30292	N	N	NA	intronic	.	MITF	ENSG00000187098
rs374258429	chr11:47539441	-1.30292	N	chr11:47454152	6	intronic	.	CELF1	ENSG00000149187
rs533867771	chr3:25614682	-1.30292	N	chr3:25381636	NA	intronic	.	RARB	ENSG00000077092
rs12083476	chr1:216891937	-1.30292	N	N	7	intronic	.	ESRRG	ENSG00000196482
rs189914068	chr3:188066981	-1.30292	N	chr3:188441161	3a	intronic	.	LPP	ENSG00000145012
rs536342760	chr7:116515150	-1.30292	N	chr7:116357368	NA	intronic	.	CAPZA2	ENSG00000198898
rs551418263	chr7:16687372	-1.30292	N	chr7:17015156	NA	intronic	.	BZW2	ENSG00000136261
rs547369479	chr11:16943848	-1.30292	N	chr11:16618307	NA	intronic	.	PLEKHA7	ENSG00000166689
rs114030199	chr20:32010509	-1.30292	N	N	7	intronic	.	SNTA1	ENSG00000101400
rs548904740	chr1:198144141	-1.30292	N	chr1:197814823	NA	intronic	.	NEK7	ENSG00000151414
rs571691049	chr10:33599259	-1.30292	N	N	NA	intronic	.	NRP1	ENSG00000099250
rs140341248	chr8:28558589	-1.30292	N	N	3a	ncRNA_intronic	.	.	.
rs150727323	chr16:46786178	-1.30292	N	N	7	intronic	.	.	.
rs565313463	chr1:167904568	-1.30292	N	chr1:167600842	NA	intronic	.	MPC2	ENSG00000143158
rs147856076	chr15:63361688	-1.30292	N	chr15:63791228	4	intronic	.	TPM1	ENSG00000140416
rs554297753	chr7:116141381	-1.30292	N	chr7:116357368	NA	intronic	.	CAV2	ENSG00000105971
rs537004735	chr1:167632279	-1.30292	N	chr1:167600842	NA	intronic	.	RCSD1	ENSG00000198771
rs78516194	chr1:236867137	-1.30292	N	N	5	intronic	.	ACTN2	ENSG00000077522
rs541919911	chr9:95968090	-1.30292	N	chr9:95684697	NA	intronic	.	WNK2	ENSG00000165238
rs113973704	chr6:13012885	-1.30292	N	N	5	intronic	.	.	.
rs113550411	chr12:70020357	-1.30292	N	chr12:69744014	4	intergenic	.	.	.
rs148708380	chr9:95988886	-1.30292	N	chr9:95684697	5	intronic	.	WNK2	ENSG00000165238
rs139179650	chr4:95409492	-1.30292	N	N	7	intronic	.	PDLIM5	ENSG00000163110
rs570736996	chr8:142419402	-1.30292	N	chr8:142329460	NA	intergenic	.	PTP4A3	ENSG00000184489
rs568688690	chr12:95395986	-1.30292	N	N	NA	intronic	.	NDUFA12	ENSG00000184752
rs186502051	chr6:3919255	-1.30292	N	N	4	intergenic	.	.	.
rs565698642	chr2:207347753	-1.30292	N	N	NA	intronic	.	ADAM23	ENSG00000114948
rs75342033	chr2:103442541	-1.30292	Y	chr2:103394709	6	intergenic	.	.	.
rs115806694	chr9:97788976	-1.30292	N	chr9:98243868	5	intronic	.	C9orf3	ENSG00000148120
rs76895135	chr3:27385134	-1.30292	N	chr3:27371843	7	intronic	.	NEK10	ENSG00000163491
rs573226526	chr18:56244295	-1.30292	N	chr18:56395588	NA	intronic	.	ALPK2	ENSG00000198796
rs151215852	chr11:16925593	-1.30292	N	chr11:16618307	5	intronic	.	PLEKHA7	ENSG00000166689
rs186739494	chr12:33004813	-1.30292	N	N	6	intronic	.	PKP2	ENSG00000057294
rs557258112	chr3:119370745	-1.30292	N	chr3:119736594	NA	intronic	.	POPDC2	ENSG00000121577
rs541170208	chr12:3206878	-1.30292	N	chr12:3020644	NA	intronic	.	TSPAN9	ENSG00000011105
rs539969449	chr6:76195429	-1.30292	N	N	NA	intronic	.	FILIP1	ENSG00000118407
rs192754908	chr10:123882515	-1.30292	N	N	5	intronic	.	TACC2	ENSG00000138162
rs74756132	chr18:48137206	-1.30292	N	chr18:48147793	3a	intronic	.	MAPK4	ENSG00000141639
rs575188060	chr9:109460032	-1.30292	N	N	NA	intergenic	.	.	.
rs186476379	chr7:136572713	-1.30292	N	N	3a	intronic	.	CHRM2	ENSG00000181072
rs536242490	chr5:194186	-1.30292	N	N	NA	intronic	.	LRRC14B	ENSG00000185028
rs550891591	chr1:236865514	-1.30292	N	N	NA	intronic	.	ACTN2	ENSG00000077522
rs61087188	chr5:172656114	-1.30292	N	chr5:173075213	4	intergenic	.	.	.
rs188227428	chr17:977740	-1.30292	N	chr17:1373518	5	intronic	.	ABR	ENSG00000159842
rs139534569	chr11:1784447	-1.30292	N	chr11:1874221	4	intronic	.	CTSD	ENSG00000117984
rs571011866	chr1:36628738	-1.30292	N	chr1:36880829	NA	intronic	.	MAP7D1	ENSG00000116871
rs537983070	chr16:2009127	-1.30292	N	chr16:2165630	NA	upstream	.	.	.
rs559064985	chr18:34006076	-1.30292	N	N	NA	intronic	.	FHOD3	ENSG00000134775
rs565694881	chr13:30013395	-1.30292	N	N	NA	intronic	.	MTUS2	ENSG00000132938
rs535835783	chr8:124428817	-1.30292	N	N	NA	upstream	.	.	.
rs562340844	chr8:1999449	-1.30292	N	N	NA	intronic	.	MYOM2	ENSG00000036448
rs7616526	chr3:52573409	-1.30292	N	chr3:52873984	7	intronic	.	SMIM4	ENSG00000168273
rs113961007	chr7:158888187	-1.30292	N	N	5	intronic	.	VIPR2	ENSG00000106018
rs533896410	chr15:72511626	-1.30292	N	N	NA	intronic	.	PKM	ENSG00000067225
rs551222020	chr15:41224133	-1.30292	N	chr15:41496713	NA	intronic	.	DLL4	ENSG00000128917
rs185100319	chr18:9095093	-1.30292	N	N	4	intergenic	.	.	.
rs574672224	chr4:65205946	-1.30292	N	N	NA	intronic	.	TECRL	ENSG00000205678
rs188350989	chr4:186627747	-1.30292	N	N	5	intronic	.	SORBS2	ENSG00000154556
rs3732412	chr3:119013928	-1.30292	Y	N	4	intronic	.	ARHGAP31	ENSG00000031081
rs3732413	chr3:119133183	-1.30292	N	N	5	exonic	synonymous	ARHGAP31	ENSG00000031081
rs148626900	chr7:43768788	-1.30292	N	N	2b	intronic	.	COA1	ENSG00000106603
rs143256201	chr1:237271561	-1.30292	N	N	5	intronic	.	RYR2	ENSG00000198626
rs3732414	chr3:119134391	-1.30292	Y	N	5	exonic	synonymous	ARHGAP31	ENSG00000031081
rs3732415	chr3:119135378	-1.30292	N	N	3a	UTR3	.	ARHGAP31	ENSG00000031081
rs72875568	chr6:56240993	-1.30292	N	N	5	intergenic	.	.	.
rs570532973	chr2:201984750	-1.30292	N	chr2:202112471	NA	intronic	.	CFLAR	ENSG00000003402
rs114711070	chr12:2095735	-1.30292	N	N	7	intronic	.	DCP1B	ENSG00000151065
rs137909642	chr11:22218449	-1.30292	N	N	7	intronic	.	ANO5	ENSG00000171714
rs569961978	chr8:19572893	-1.30292	N	chr8:19871320	NA	intergenic	.	.	.
rs527757966	chr4:186623096	-1.30292	N	N	NA	intronic	.	SORBS2	ENSG00000154556
rs535488276	chr8:22235287	-1.30292	N	chr8:22436681	NA	intronic	.	SLC39A14	ENSG00000104635
rs375391437	chr22:26152453	-1.30292	N	N	5	intronic	.	MYO18B	ENSG00000133454
rs540846128	chr19:41882504	-1.30292	N	N	NA	UTR5	.	TMEM91	ENSG00000142046
rs533086030	chr11:119240158	-1.30292	N	chr11:118747576	NA	intronic	.	USP2	ENSG00000036672
rs539915731	chr2:40545842	-1.30292	N	N	NA	intronic	.	SLC8A1	ENSG00000183023
rs575931955	chr11:16878164	-1.30292	N	chr11:16618307	NA	intronic	.	PLEKHA7	ENSG00000166689
rs547990105	chr2:207317679	-1.30292	N	N	NA	intronic	.	ADAM23	ENSG00000114948
rs554705438	chr22:34303820	-1.30292	N	N	NA	intronic	.	LARGE	ENSG00000133424
rs572850141	chr4:141348753	-1.30292	N	N	NA	UTR5	.	CLGN	ENSG00000153132
rs540772478	chr18:34070771	-1.30292	N	N	NA	intronic	.	FHOD3	ENSG00000134775
rs574840415	chr4:75858679	-1.30292	N	N	NA	intronic	.	PARM1	ENSG00000169116
rs565348923	chr15:78496154	-1.30292	N	N	NA	intronic	.	ACSBG1	ENSG00000103740
rs558018017	chr2:40626974	-1.30292	N	N	NA	intronic	.	SLC8A1	ENSG00000183023
rs530294137	chr4:75977502	-1.30292	N	N	NA	intergenic	.	.	.
rs533523972	chr8:101429285	-1.30292	N	N	NA	intergenic	.	.	.
rs184676295	chr14:32899388	-1.30292	N	N	5	intronic	.	AKAP6	ENSG00000151320
rs534890781	chr9:97770606	-1.30292	N	chr9:98243868	NA	intronic	.	C9orf3	ENSG00000148120
rs556879737	chr12:95395983	-1.30292	N	N	NA	intronic	.	NDUFA12	ENSG00000184752
rs145818277	chr10:18640415	-1.30292	N	chr10:18266410	7	intronic	.	CACNB2	ENSG00000165995
rs73097620	chr4:23851743	-1.30292	N	N	7	intronic	.	PPARGC1A	ENSG00000109819
rs76906394	chr3:25594988	-1.30292	N	chr3:25381636	7	intronic	.	RARB	ENSG00000077092
rs75870118	chr9:134174347	-1.30292	N	N	5	intronic	.	PPAPDC3	ENSG00000160539
rs181532320	chr12:48539305	-1.30292	N	chr12:48272895	4	intronic	.	PFKM	ENSG00000152556
rs75870112	chr9:14312463	-1.30292	N	chr9:14161670	4	intronic	.	NFIB	ENSG00000147862
rs12184495	chr12:20599454	-1.30292	N	chr12:20578881	7	intronic	.	PDE3A	ENSG00000172572
rs565061225	chr6:76191761	-1.30292	N	N	NA	intronic	.	FILIP1	ENSG00000118407
rs16900150	chr5:82372605	-1.30292	N	N	4	intronic	.	TMEM167A	ENSG00000174695
rs183845794	chr15:71794609	-1.30292	N	N	5	intronic	.	THSD4	ENSG00000187720
rs138773045	chr4:95465961	-1.30292	N	N	3a	intronic	.	PDLIM5	ENSG00000163110
rs1199336	chr3:138088221	-1.30292	Y	N	7	intronic	.	MRAS	ENSG00000158186
rs530461062	chr12:3254668	-1.30292	N	chr12:3020644	NA	intronic	.	TSPAN9	ENSG00000011105
rs549596220	chr18:56293894	-1.30292	N	chr18:56395588	NA	intronic	.	ALPK2	ENSG00000198796
rs530461067	chr3:119368063	-1.30292	N	chr3:119736594	NA	intronic	.	POPDC2	ENSG00000121577
rs540731605	chr11:16914948	-1.30292	N	chr11:16618307	NA	intronic	.	PLEKHA7	ENSG00000166689
rs76859095	chr11:45884303	-1.30292	N	N	5	intronic	.	CRY2	ENSG00000121671
rs541370239	chr10:123758297	-1.30292	N	N	NA	intronic	.	TACC2	ENSG00000138162
rs553317730	chr18:56159133	-1.30292	N	chr18:56395588	NA	intronic	.	ALPK2	ENSG00000198796
rs549727905	chr6:46406871	-1.30292	N	chr6:46885844	NA	intronic	.	RCAN2	ENSG00000172348
rs536016293	chr18:25736416	-1.30292	N	N	NA	intronic	.	CDH2	ENSG00000170558
rs7031884	chr9:103174029	-1.30292	N	N	1f	intergenic	.	.	.
rs566600831	chr3:64596381	-1.30292	N	chr3:64705365	NA	intronic	.	ADAMTS9	ENSG00000163638
rs537593721	chr3:138089714	-1.30292	N	N	NA	intronic	.	MRAS	ENSG00000158186
rs572799665	chr18:25547383	-1.30292	N	N	NA	intronic	.	CDH2	ENSG00000170558
rs559887250	chr18:34044573	-1.30292	N	N	NA	intronic	.	FHOD3	ENSG00000134775
rs186213635	chr3:38578895	-1.30292	N	N	6	intergenic	.	.	.
rs569284613	chr7:562218	-1.30292	N	N	NA	ncRNA_exonic	.	.	.
rs536785991	chr6:4345644	-1.30292	N	N	NA	intergenic	.	.	.
rs539461922	chr11:64949962	-1.30292	N	chr11:65429936	NA	intronic	.	CAPN1	ENSG00000014216
rs191271160	chr3:178430613	-1.30292	N	N	5	ncRNA_intronic	.	KCNMB2	ENSG00000197584
rs544424116	chr15:88944639	-1.30292	N	N	NA	intergenic	.	.	.
rs181262120	chr8:11555549	-1.30292	N	chr8:11836514	4	intronic	.	.	.
rs529649699	chr1:57112777	-1.30292	N	chr1:56905524	NA	intronic	.	PRKAA2	ENSG00000162409
rs149510854	chr15:77799039	-1.30292	N	chr15:77313571	4	intergenic	.	.	.
rs143853147	chr15:77195866	-1.30292	N	chr15:77313571	2b	intergenic	.	.	.
rs554151507	chr12:32964070	-1.30292	N	N	NA	intronic	.	PKP2	ENSG00000057294
rs564395943	chr9:14273005	-1.30292	N	chr9:14161670	NA	intronic	.	NFIB	ENSG00000147862
rs144851413	chr11:47366694	-1.30292	N	chr11:47454152	5	intronic	.	MYBPC3	ENSG00000134571
rs538896627	chr6:13120127	-1.30292	N	N	NA	intronic	.	.	.
rs557139807	chr9:139636088	-1.30292	N	chr9:139934107	NA	intronic	.	LCN10	ENSG00000187922
rs28473389	chr19:577157	-1.30292	N	chr19:836144	4	intronic	.	BSG	ENSG00000172270
rs562346039	chr2:96906510	-1.30292	N	chr2:97368670	NA	ncRNA_intronic	.	.	.
rs557139801	chr1:216800191	-1.30292	N	N	NA	intronic	.	ESRRG	ENSG00000196482
rs573616750	chr9:112579457	-1.30292	N	chr9:112722330	NA	intronic	.	PALM2-AKAP2	ENSG00000157654
rs571595955	chr1:55041274	-1.30292	N	N	NA	intronic	.	ACOT11	ENSG00000162390
rs145850258	chr5:1806062	-1.30292	N	chr5:1313242	7	intronic	.	NDUFS6	ENSG00000145494
rs148430739	chr15:92600869	-1.30292	N	N	7	intronic	.	SLCO3A1	ENSG00000176463
rs547617798	chr10:116380871	-1.30292	N	N	NA	intronic	.	ABLIM1	ENSG00000099204
rs145393721	chr10:50519346	-1.30292	N	chr10:50264204	5	intronic	.	C10orf71	ENSG00000177354
rs184013177	chr12:106678988	-1.30292	N	N	6	intergenic	.	.	.
rs182049225	chr5:148654149	-1.30292	N	chr5:148198999	7	intronic	.	AFAP1L1	ENSG00000157510
rs184522166	chr14:102991666	-1.30292	N	chr14:103333255	2b	intergenic	.	.	.
rs539161766	chr9:591695	-1.30292	N	chr9:288414	NA	intronic	.	KANK1	ENSG00000107104
rs150518393	chr13:34115261	-1.30292	N	N	5	intronic	.	.	.
rs548458963	chr9:97822857	-1.30292	N	chr9:98243868	NA	intronic	.	C9orf3	ENSG00000148120
rs10077652	chr5:156962069	-1.30292	N	chr5:156655015	4	intronic	.	ADAM19	ENSG00000135074
rs17526473	chr20:44044829	-1.30292	N	N	4	exonic	synonymous	PIGT	ENSG00000124155
rs540548670	chr19:55973050	-1.30292	N	N	NA	upstream	.	ISOC2	ENSG00000063241
rs551523776	chr7:116151471	-1.30292	N	chr7:116357368	NA	intergenic	.	.	.
rs79705306	chr1:111992737	-1.30292	N	N	4	intronic	.	ATP5F1	ENSG00000116459
rs530257729	chr10:18621618	-1.30292	N	chr10:18266410	NA	intronic	.	CACNB2	ENSG00000165995
rs189530933	chr1:19924122	-1.30292	N	chr1:19981023	4	intronic	.	MINOS1-NBL1	ENSG00000270136
rs563888318	chr3:67048618	-1.30292	N	N	NA	upstream	.	.	.
rs573561295	chr12:40014273	-1.30292	N	N	NA	upstream	.	.	.
rs573561291	chr18:19787542	-1.30292	N	N	NA	intergenic	.	.	.
rs537323461	chr1:74886014	-1.30292	N	N	NA	intronic	.	TNNI3K	ENSG00000116783
rs541270684	chr18:25703705	-1.30292	N	N	NA	intronic	.	CDH2	ENSG00000170558
rs10182807	chr2:33780401	-1.30292	N	N	2b	intronic	.	RASGRP3	ENSG00000152689
rs186093676	chr13:30003025	-1.30292	N	N	4	exonic	nonsynonymous	MTUS2	ENSG00000132938
rs555445972	chr15:99996527	-1.30292	N	N	NA	intergenic	.	.	.
rs570639331	chr10:73865927	-1.30292	N	chr10:73520632	NA	intronic	.	ASCC1	ENSG00000138303
rs573159407	chr6:13426544	-1.30292	N	N	NA	intronic	.	GFOD1	ENSG00000145990
rs115312596	chr2:103401683	-1.30292	N	chr2:103394709	7	intronic	.	TMEM182	ENSG00000170417
rs527778125	chr7:107531874	-1.30292	N	N	NA	intronic	.	DLD	ENSG00000091140
rs11614233	chr12:93578539	-1.30292	N	N	3a	ncRNA_intronic	.	.	.
rs577335431	chr12:111018349	-1.30292	N	chr12:111357727	NA	intronic	.	PPTC7	ENSG00000196850
rs188924816	chr9:35102880	-1.30292	N	N	4	intronic	.	STOML2	ENSG00000165283
rs10849764	chr12:121010030	-1.30292	N	chr12:121194862	7	intronic	.	RNF10	ENSG00000022840
rs570855651	chr7:116510048	-1.30292	N	chr7:116357368	NA	intronic	.	CAPZA2	ENSG00000198898
rs568848520	chr5:128435955	-1.30292	N	chr5:128876340	NA	intronic	.	ISOC1	ENSG00000066583
rs542592296	chr8:125409656	-1.30292	N	N	NA	intergenic	.	.	.
rs531127066	chr5:173360461	-1.30292	N	chr5:173075213	NA	intronic	.	CPEB4	ENSG00000113742
rs566511649	chr3:192396275	-1.30292	N	N	NA	intronic	.	FGF12	ENSG00000114279
rs540276213	chr7:44674298	-1.30292	N	chr7:44811223	NA	intronic	.	OGDH	ENSG00000105953
rs565187338	chr2:179709294	-1.30292	N	N	NA	intronic	.	CCDC141	ENSG00000163492
rs115950002	chr2:220491730	-1.30292	N	chr2:220049128	5	upstream	.	.	.
rs537929110	chr7:142963282	-1.30292	N	chr7:143081942	NA	intronic	.	GSTK1	ENSG00000197448
rs568596433	chr13:29533422	-1.30292	N	N	NA	intergenic	.	.	.
rs570525062	chr2:179711119	-1.30292	N	N	NA	intronic	.	CCDC141	ENSG00000163492
rs188024831	chr5:1803632	-1.30292	N	chr5:1313242	5	intronic	.	NDUFS6	ENSG00000145494
rs183975516	chr15:85931376	-1.30292	N	chr15:86294211	4	intronic	.	AKAP13	ENSG00000170776
rs572095020	chr11:47371776	-1.30292	N	chr11:47454152	NA	intronic	.	MYBPC3	ENSG00000134571
rs181605842	chr9:13651377	-1.30292	N	chr9:13676533	6	intergenic	.	.	.
rs183452351	chr22:36015408	-1.30292	N	N	5	intronic	.	MB	ENSG00000198125
rs562569363	chr19:3969662	-1.30292	N	chr19:4090422	NA	ncRNA_intronic	.	DAPK3	ENSG00000167657
rs144903894	chr18:33917727	-1.30292	N	N	5	intronic	.	FHOD3	ENSG00000134775
rs116752782	chr9:134146192	-1.30292	N	N	4	intronic	.	FAM78A	ENSG00000126882
rs186315839	chr9:100269352	-1.30292	N	N	5	intronic	.	TMOD1	ENSG00000136842
rs530479660	chr16:58068762	-1.30292	N	N	NA	intronic	.	MMP15	ENSG00000102996
rs546083897	chr22:36002083	-1.30292	N	N	NA	downstream	.	.	.
rs560917053	chr14:94431411	-1.30292	N	chr14:94008080	NA	intronic	.	ASB2	ENSG00000100628
rs540231582	chr13:42252527	-1.30292	N	N	NA	intronic	.	VWA8	ENSG00000102763
rs562351057	chr3:42084507	-1.30292	N	N	NA	intergenic	.	.	.
rs547607562	chr10:69912436	-1.30292	N	chr10:69559409	NA	intronic	.	MYPN	ENSG00000138347
rs533619918	chr3:119375614	-1.30292	N	chr3:119736594	NA	intronic	.	POPDC2	ENSG00000121577
rs150741949	chr10:123910257	-1.30292	N	N	5	intronic	.	TACC2	ENSG00000138162
rs811529	chr1:232705855	-1.30292	N	N	5	intergenic	.	.	.
rs758616	chr12:3373828	-1.30292	N	chr12:3020644	5	intronic	.	TSPAN9	ENSG00000011105
rs662066	chr5:41504813	-1.30292	N	N	6	intronic	.	PLCXD3	ENSG00000182836
rs529463156	chr12:49177473	-1.30292	N	chr12:49080698	NA	intronic	.	ADCY6	ENSG00000174233
rs187873820	chr3:177804028	-1.30292	N	N	3a	intergenic	.	.	.
rs11693332	chr2:33703003	-1.30292	N	N	4	intronic	.	RASGRP3	ENSG00000152689
rs76245063	chr2:169586614	-1.30292	N	chr2:169707552	7	intronic	.	CERS6	ENSG00000172292
rs148825319	chr1:46382197	-1.30292	N	chr1:46513012	6	intronic	.	MAST2	ENSG00000086015
rs78199579	chr10:72091095	-1.30292	N	N	7	intronic	.	LRRC20	ENSG00000172731
rs139953814	chr14:55067425	-1.30292	N	N	5	intronic	.	SAMD4A	ENSG00000020577
rs553358896	chr10:43915836	-1.30292	N	chr10:43817859	NA	intergenic	.	.	.
rs144284213	chr1:36628152	-1.30292	N	chr1:36880829	2b	intronic	.	MAP7D1	ENSG00000116871
rs576800870	chr8:145152093	-1.30292	N	chr8:144989466	NA	intronic	.	CYC1	ENSG00000179091
rs147894028	chr8:8993457	-1.30292	N	N	2b	downstream	.	.	.
rs114908552	chr7:123296382	-1.30292	N	N	7	intronic	.	LMOD2	ENSG00000170807
rs560254154	chr5:173380472	-1.30292	N	chr5:173075213	NA	intronic	.	CPEB4	ENSG00000113742
rs559950255	chr6:46456675	-1.30292	N	chr6:46885844	NA	intronic	.	RCAN2	ENSG00000172348
rs77803537	chr5:175090121	-1.30292	N	N	5	intronic	.	HRH2	ENSG00000113749
rs545241650	chr2:106024655	-1.30292	N	chr2:106433909	NA	intronic	.	FHL2	ENSG00000115641
rs532079286	chr20:62580709	-1.30292	N	chr20:62693378	NA	intronic	.	UCKL1	ENSG00000198276
rs79431921	chr7:151422680	-1.30292	N	N	5	intronic	.	PRKAG2	ENSG00000106617
rs530658068	chr5:80537517	-1.30292	N	N	NA	ncRNA_intronic	.	CKMT2	ENSG00000131730
rs192377996	chr20:42816707	-1.30292	N	chr20:42660286	4	upstream	.	.	.
rs185673410	chr2:74375584	-1.30292	N	chr2:74317747	4	ncRNA_exonic	.	.	.
rs562349789	chr18:3193528	-1.30292	N	N	NA	intronic	.	MYOM1	ENSG00000101605
rs572694199	chr12:39836821	-1.30292	N	N	NA	UTR5	.	KIF21A	ENSG00000139116
rs543680021	chr10:33523696	-1.30292	N	N	NA	intronic	.	NRP1	ENSG00000099250
rs543680027	chr7:151414025	-1.30292	N	N	NA	intronic	.	PRKAG2	ENSG00000106617
rs148731143	chr5:142123530	-1.30292	N	chr5:142612488	3a	intergenic	.	.	.
rs145448753	chr8:124645000	-1.30292	N	N	4	intergenic	.	.	.
rs527602119	chr18:3245862	-1.30292	N	N	NA	intergenic	.	.	.
rs535816392	chr13:34064967	-1.30292	N	N	NA	intronic	.	.	.
rs540915805	chr19:1243136	-1.30292	N	chr19:836144	NA	intronic	.	ATP5D	ENSG00000099624
rs558702341	chr15:75222079	-1.30292	N	chr15:75361539	NA	intronic	.	COX5A	ENSG00000178741
rs577600360	chr3:123113334	-1.30292	N	chr3:123105721	NA	intronic	.	ADCY5	ENSG00000173175
rs555011431	chr12:3366038	-1.30292	N	chr12:3020644	NA	intronic	.	TSPAN9	ENSG00000011105
rs570810322	chr2:174015482	-1.30292	N	N	NA	intronic	.	MLTK	ENSG00000091436
rs188797582	chr7:56033712	-1.30292	N	chr7:56068714	2b	intronic	.	GBAS	ENSG00000146729
rs573957092	chr3:196015196	-1.30292	N	chr3:196501413	NA	upstream	.	.	.
rs559955552	chr2:106032812	-1.30292	N	chr2:106433909	NA	intronic	.	FHL2	ENSG00000115641
rs552824036	chr3:46899932	-1.30292	N	chr3:47184055	NA	exonic	synonymous	MYL3	ENSG00000160808
rs72861686	chr18:3248425	-1.30292	N	N	3a	intronic	.	MYL12A	ENSG00000101608
rs577874176	chr3:123119663	-1.30292	N	chr3:123105721	NA	intronic	.	ADCY5	ENSG00000173175
rs568927048	chr8:11597269	-1.30292	N	chr8:11836514	NA	intronic	.	GATA4	ENSG00000136574
rs557332351	chr16:68002269	-1.30292	N	chr16:68138091	NA	intronic	.	SLC12A4	ENSG00000124067
rs545087942	chr13:29017239	-1.30292	N	chr13:28641571	NA	intronic	.	FLT1	ENSG00000102755
rs189900372	chr13:76365175	-1.30292	N	N	6	intronic	.	LMO7	ENSG00000136153
rs557226061	chr7:90225593	-1.30292	N	N	NA	upstream	.	.	.
rs574796074	chr1:111991513	-1.30292	N	N	NA	intronic	.	WDR77	ENSG00000116455
rs191737749	chr10:116380920	-1.30292	N	N	5	intronic	.	ABLIM1	ENSG00000099204
rs543406403	chr12:33050198	-1.30292	N	N	NA	upstream	.	.	.
rs368942193	chr10:17659264	-1.30292	N	N	2a	exonic	synonymous	PTPLA	ENSG00000165996
rs13362000	chr5:172656872	-1.30292	N	chr5:173075213	4	intergenic	.	.	.
rs146403360	chr5:66304644	-1.30292	N	N	6	intronic	.	MAST4	ENSG00000069020
rs542167216	chr5:137074376	-1.30292	N	N	NA	intergenic	.	.	.
rs569786808	chr5:173320448	-1.30292	N	chr5:173075213	NA	intronic	.	CPEB4	ENSG00000113742
rs565999376	chr1:205474365	-1.30292	N	chr1:205676263	NA	intronic	.	CDK18	ENSG00000117266
rs184180226	chr18:32697337	-1.30292	N	N	6	intronic	.	MAPRE2	ENSG00000166974
rs190703869	chr10:134296136	-1.30292	N	N	4	intergenic	.	.	.
rs185257624	chr1:161167056	-1.30292	N	chr1:161620089	4	intronic	.	ADAMTS4	ENSG00000158859
rs555015888	chr2:134744003	-1.30292	N	chr2:134991024	NA	intergenic	.	.	.
rs566940255	chr2:33761612	-1.30292	N	N	NA	intronic	.	RASGRP3	ENSG00000152689
rs28489999	chr2:128418803	-1.30292	N	N	5	intronic	.	LIMS2	ENSG00000072163
rs560632226	chr19:46852169	-1.30292	N	chr19:47100565	NA	intronic	.	PPP5C	ENSG00000011485
rs571529926	chr9:139559697	-1.30292	N	chr9:139934107	NA	intronic	.	EGFL7	ENSG00000172889
rs551485773	chr16:83029255	-1.30292	N	N	NA	intronic	.	CDH13	ENSG00000140945
rs373296438	chr6:129211406	-1.30292	N	N	7	intronic	.	LAMA2	ENSG00000196569
rs74949844	chr1:151115017	-1.30292	N	N	4	exonic	synonymous	SEMA6C	ENSG00000143434
rs558500927	chr6:4370441	-1.30292	N	N	NA	intergenic	.	.	.
rs546009068	chr5:156976558	-1.30292	N	chr5:156655015	NA	intronic	.	ADAM19	ENSG00000135074
rs61734319	chr7:23339133	-1.30292	N	chr7:23513093	2a	exonic	synonymous	MALSU1	ENSG00000156928
rs532636017	chr1:64164248	-1.30292	N	N	NA	intergenic	.	.	.
rs577029931	chr1:11935387	-1.30292	N	chr1:12246175	NA	intergenic	.	.	.
rs142179383	chr3:188041307	-1.30292	N	chr3:188441161	5	intronic	.	LPP	ENSG00000145012
rs556687903	chr2:101731441	-1.30292	N	chr2:101778319	NA	intronic	.	TBC1D8	ENSG00000204634
rs181982739	chr5:71616619	-1.30292	N	chr5:72112421	2b	intronic	.	PTCD2	ENSG00000049883
rs575589809	chr3:25469479	-1.30292	N	chr3:25381636	NA	intronic	.	.	.
rs73440541	chr6:54120979	-1.30292	N	N	4	intronic	.	MLIP	ENSG00000146147
rs569393460	chr8:125385036	-1.30292	N	N	NA	upstream	.	.	.
rs190498981	chr3:38763706	-1.30292	N	N	5	intronic	.	SCN10A	ENSG00000185313
rs191976867	chr7:158806044	-1.30292	N	N	2b	ncRNA_intronic	.	.	.
rs538013566	chr22:43096787	-1.30292	N	chr22:43549739	NA	intronic	.	.	.
rs573387219	chr15:72518110	-1.30292	N	N	NA	intronic	.	PKM	ENSG00000067225
rs563952541	chr7:158805839	-1.30292	N	N	NA	ncRNA_intronic	.	.	.
rs552098435	chr9:97574952	-1.30292	N	N	NA	intronic	.	C9orf3	ENSG00000148120
rs115782155	chr1:161284164	-1.30292	N	chr1:161620089	4	upstream	.	SDHC	ENSG00000143252
rs79042887	chr5:65935906	-1.30292	N	N	5	intronic	.	MAST4	ENSG00000069020
rs567559846	chr11:6704839	-1.30292	N	N	NA	upstream	.	.	.
rs192166126	chr14:24602826	-1.30292	N	N	7	downstream	.	.	.
rs551336658	chr1:167626954	-1.30292	N	chr1:167600842	NA	intronic	.	RCSD1	ENSG00000198771
rs191151768	chr1:214160613	-1.30292	N	chr1:213937382	2b	upstream	.	.	.
rs548834793	chr18:25756123	-1.30292	N	N	NA	intronic	.	CDH2	ENSG00000170558
rs527987822	chr17:17833829	-1.30292	N	chr17:17707105	NA	intronic	.	TOM1L2	ENSG00000175662
rs542996946	chr9:85883414	-1.30292	N	N	NA	intronic	.	FRMD3	ENSG00000172159
rs543489429	chr6:13484736	-1.30292	N	N	NA	intronic	.	GFOD1	ENSG00000145990
rs531757751	chr18:3256555	-1.30292	N	N	NA	ncRNA_intronic	.	.	.
rs538571847	chr15:92555289	-1.30292	N	N	NA	intronic	.	SLCO3A1	ENSG00000176463
rs1791085	chr18:3215158	-1.30292	N	N	5	exonic	nonsynonymous	MYOM1	ENSG00000101605
rs1791086	chr18:3214488	-1.30292	N	N	5	intronic	.	MYOM1	ENSG00000101605
rs563713491	chr22:47082230	-1.30292	N	chr22:46615376	NA	UTR3	.	CERK	ENSG00000100422
rs529208416	chr17:55175274	-1.30292	N	chr17:55463857	NA	intronic	.	AKAP1	ENSG00000121057
rs536810801	chr3:69811995	-1.30292	N	N	NA	intronic	.	MITF	ENSG00000187098
rs543031986	chr10:121011903	-1.30292	N	N	NA	intronic	.	GRK5	ENSG00000198873
rs563349590	chr21:26980221	-1.30292	N	N	NA	upstream	.	.	.
rs537976369	chr9:71304585	-1.30292	N	N	NA	intergenic	.	.	.
rs76041090	chr2:64090719	-1.30292	N	N	7	intronic	.	UGP2	ENSG00000169764
rs544078942	chr15:92425241	-1.30292	N	N	NA	intronic	.	SLCO3A1	ENSG00000176463
rs557060930	chr6:129674031	-1.30292	N	N	NA	intronic	.	LAMA2	ENSG00000196569
rs533219007	chr12:94178713	-1.30292	N	chr12:94536803	NA	intronic	.	CRADD	ENSG00000169372
rs7175207	chr15:73680559	-1.30292	N	N	5	intergenic	.	.	.
rs76743113	chr22:34314858	-1.30292	N	N	5	intronic	.	LARGE	ENSG00000133424
rs560732287	chr20:44045243	-1.30292	N	N	NA	exonic	nonsynonymous	PIGT	ENSG00000124155
rs144498538	chr4:123625873	-1.30292	N	chr4:123560939	7	intergenic	.	.	.
rs191184072	chr5:136984024	-1.30292	N	N	5	intronic	.	KLHL3	ENSG00000146021
rs182915457	chr20:36770432	-1.30292	N	chr20:36895860	4	intronic	.	TGM2	ENSG00000198959
rs544720754	chr5:128433913	-1.30292	N	chr5:128876340	NA	intronic	.	ISOC1	ENSG00000066583
rs184847775	chr17:66519575	-1.30292	N	N	5	intronic	.	PRKAR1A	ENSG00000108946
rs76139619	chr10:123895762	-1.30292	N	N	6	intronic	.	TACC2	ENSG00000138162
rs186400182	chr3:38560087	-1.30292	N	N	4	intronic	.	EXOG	ENSG00000157036
rs555731109	chr12:111006890	-1.30292	N	chr12:111357727	NA	intronic	.	PPTC7	ENSG00000196850
rs188941107	chr20:57606862	-1.30292	N	N	3a	ncRNA_intronic	.	ATP5E	ENSG00000124172
rs76083161	chr14:75762665	-1.30292	N	chr14:75981856	2b	ncRNA_intronic	.	.	.
rs548661605	chr1:206848555	-1.30292	N	chr1:206968955	NA	intergenic	.	.	.
rs576712718	chr1:1336192	-1.30292	N	N	NA	ncRNA_exonic	.	.	.
rs191058678	chr3:123063454	-1.30292	N	chr3:123105721	4	intronic	.	ADCY5	ENSG00000173175
rs35779782	chr1:167666641	-1.30292	N	chr1:167600842	5	exonic	synonymous	RCSD1	ENSG00000198771
rs552199711	chr3:138082154	-1.30292	N	N	NA	intronic	.	MRAS	ENSG00000158186
rs184136557	chr8:67046554	-1.30292	N	chr8:66910531	5	intronic	.	TRIM55	ENSG00000147573
rs368634232	chr5:53751620	-1.30292	N	N	4	exonic	nonsynonymous	HSPB3	ENSG00000169271
rs566138301	chr15:86118668	-1.30292	N	chr15:86294211	NA	intronic	.	AKAP13	ENSG00000170776
rs143012710	chr12:117515684	-1.30292	N	N	7	intronic	.	TESC	ENSG00000088992
rs146618468	chr11:6704351	-1.30292	N	N	4	intronic	.	MRPL17	ENSG00000158042
rs138718055	chr8:98814233	-1.30292	N	N	7	intronic	.	LAPTM4B	ENSG00000104341
rs115234096	chr7:10979691	-1.30292	N	N	4	UTR5	.	NDUFA4	ENSG00000189043
rs573944583	chr20:32029072	-1.30292	N	N	NA	intronic	.	SNTA1	ENSG00000101400
rs544474409	chr2:179669520	-1.30292	N	N	NA	intronic	.	TTN	ENSG00000155657
rs143431132	chr12:642107	-1.30292	N	chr12:711662	4	intronic	.	B4GALNT3	ENSG00000139044
rs192729338	chr6:139612732	-1.30292	N	N	5	intronic	.	TXLNB	ENSG00000164440
rs548147268	chr9:130622681	-1.30292	N	chr9:130764955	NA	intergenic	.	.	.
rs575948805	chr12:93567997	-1.30292	N	N	NA	ncRNA_intronic	.	.	.
rs543858377	chr1:100112637	-1.30292	N	N	NA	intronic	.	PALMD	ENSG00000099260
rs552930912	chr12:3333568	-1.30292	N	chr12:3020644	NA	intronic	.	TSPAN9	ENSG00000011105
rs575805881	chr13:76401996	-1.30292	N	N	NA	intronic	.	LMO7	ENSG00000136153
rs142301540	chr12:2081845	-1.30292	N	N	5	intronic	.	DCP1B	ENSG00000151065
rs11804779	chr1:57138237	-1.30292	N	chr1:56905524	7	intronic	.	PRKAA2	ENSG00000162409
rs190890185	chr6:44193707	-1.30292	N	chr6:43804571	4	intronic	.	SLC29A1	ENSG00000112759
rs563355767	chr4:174439125	-1.30292	N	N	NA	intergenic	.	.	.
rs201181795	chr19:45910372	-1.30292	N	chr19:45766729	4	exonic	nonsynonymous	CD3EAP	ENSG00000117877
rs145814147	chr15:42232735	-1.30292	N	chr15:42266262	4	intronic	.	EHD4	ENSG00000103966
rs547908703	chr1:237398558	-1.30292	N	N	NA	intronic	.	RYR2	ENSG00000198626
rs11574524	chr15:41221382	-1.30292	N	chr15:41496713	2a	upstream	.	.	.
rs549595921	chr12:112443482	-1.30292	N	chr12:112212874	NA	intronic	.	TMEM116	ENSG00000198270
rs11574523	chr15:41221106	-1.30292	N	chr15:41496713	4	upstream	.	.	.
rs11756425	chr6:36841756	-1.30292	N	chr6:36353934	2b	intronic	.	PPIL1	ENSG00000137168
rs531108245	chr3:122694392	-1.30292	N	chr3:123105721	NA	intronic	.	SEMA5B	ENSG00000082684
rs2018137	chr3:32167604	-1.30292	N	N	6	intronic	.	GPD1L	ENSG00000152642
rs538717819	chr15:85872729	-1.30292	N	chr15:86294211	NA	intergenic	.	.	.
rs527848003	chr9:112887879	-1.30292	N	chr9:113338735	NA	intronic	.	AKAP2	ENSG00000241978
rs567224700	chr20:62579688	-1.30292	N	chr20:62693378	NA	intronic	.	UCKL1	ENSG00000198276
rs192465508	chr14:65313735	-1.30292	N	chr14:65564703	3a	intergenic	.	.	.
rs572380922	chr19:7581358	-1.30292	N	chr19:7415064	NA	intronic	.	ZNF358	ENSG00000198816
rs551447225	chr6:4345592	-1.30292	N	N	NA	intergenic	.	.	.
rs572380927	chr7:131238268	-1.30292	N	chr7:130742066	NA	intronic	.	PODXL	ENSG00000128567
rs546741669	chr2:3521430	-1.30292	N	N	NA	UTR5	.	ADI1	ENSG00000182551
rs539485099	chr12:3333567	-1.30292	N	chr12:3020644	NA	intronic	.	TSPAN9	ENSG00000011105
rs12294829	chr11:11994453	-1.30292	N	chr11:12133478	4	intronic	.	DKK3	ENSG00000050165
rs80127974	chr4:95350896	-1.30292	N	N	7	intergenic	.	.	.
rs190976408	chr22:46743628	-1.30292	N	chr22:46615376	5	intronic	.	TRMU	ENSG00000100416
rs929462	chr22:20009679	-1.30292	N	chr22:19971552	3a	intronic	.	TANGO2	ENSG00000183597
rs572451323	chr1:167622823	-1.30292	N	chr1:167600842	NA	intronic	.	RCSD1	ENSG00000198771
rs552637863	chr19:36641634	-1.30292	N	N	NA	downstream	.	.	.
rs148006111	chr11:112753332	-1.30292	N	N	5	intergenic	.	.	.
rs536507752	chr3:124763667	-1.30292	N	N	NA	intronic	.	HEG1	ENSG00000173706
rs187195481	chr9:130610845	-1.30292	N	chr9:130764955	5	intronic	.	ENG	ENSG00000106991
rs565746750	chr3:187959101	-1.30292	N	chr3:188441161	NA	intronic	.	LPP	ENSG00000145012
rs552156735	chr18:25665876	-1.30292	N	N	NA	intronic	.	CDH2	ENSG00000170558
rs147780652	chr1:229408962	-1.30292	N	chr1:229670964	3a	intronic	.	RAB4A	ENSG00000168118
rs567147076	chr14:34402889	-1.30292	N	N	NA	intronic	.	EGLN3	ENSG00000129521
rs376190937	chr14:32922454	-1.30292	N	N	7	intronic	.	AKAP6	ENSG00000151320
rs530510810	chr7:56173131	-1.30292	N	chr7:56068714	NA	intronic	.	CHCHD2	ENSG00000106153
rs573665240	chr5:16456873	-1.30292	N	N	NA	intronic	.	ZNF622	ENSG00000173545
rs73329950	chr17:46969233	-1.30292	N	chr17:47047868	3a	upstream	.	.	.
rs539351455	chr10:72083882	-1.30292	N	N	NA	intronic	.	LRRC20	ENSG00000172731
rs535314999	chr1:12051838	-1.30292	N	chr1:12246175	NA	intronic	.	MFN2	ENSG00000116688
rs569972658	chr3:187997803	-1.30292	N	chr3:188441161	NA	intronic	.	LPP	ENSG00000145012
rs570600374	chr8:33418543	-1.30292	N	N	NA	intronic	.	RNF122	ENSG00000133874
rs185293099	chr19:46273916	-1.30292	N	chr19:46359794	2b	intronic	.	DMPK	ENSG00000104936
rs550832940	chr12:117506741	-1.30292	N	N	NA	intronic	.	TESC	ENSG00000088992
rs181039560	chr3:140770462	-1.30292	N	chr3:140926791	4	UTR5	.	SPSB4	ENSG00000175093
rs550169705	chr3:64599273	-1.30292	N	chr3:64705365	NA	intronic	.	ADAMTS9	ENSG00000163638
rs3763175	chr6:17284760	-1.30292	N	N	6	intronic	.	RBM24	ENSG00000112183
rs542662048	chr4:124813871	-1.30292	N	N	NA	ncRNA_intronic	.	.	.
rs532985853	chr12:19280701	-1.30292	N	N	NA	intergenic	.	.	.
rs13323756	chr3:119392101	-1.30292	N	chr3:119736594	6	intronic	.	COX17	ENSG00000138495
rs564415286	chr9:71354920	-1.30292	N	N	NA	intronic	.	PIP5K1B	ENSG00000107242
rs192286091	chr15:40620078	-1.30292	N	N	2b	intergenic	.	.	.
rs545185397	chr10:116417088	-1.30292	N	N	NA	intronic	.	ABLIM1	ENSG00000099204
rs150829865	chr9:14245477	-1.30292	N	chr9:14161670	6	intronic	.	NFIB	ENSG00000147862
rs190443434	chr2:40506878	-1.30292	N	N	5	intronic	.	SLC8A1	ENSG00000183023
rs147927135	chr15:85395286	-1.30292	N	chr15:85178270	7	intronic	.	ALPK3	ENSG00000136383
rs1640265	chr19:2784405	-1.30292	N	chr19:3272088	5	intergenic	.	.	.
rs377640136	chr6:41022374	-1.30292	N	chr6:41054262	5	intronic	.	APOBEC2	ENSG00000124701
rs190431673	chr9:85860313	-1.30292	N	N	7	UTR3	.	FRMD3	ENSG00000172159
rs73289252	chr20:42766317	-1.30292	N	chr20:42660286	4	intronic	.	JPH2	ENSG00000149596
rs560931723	chr15:86162454	-1.30292	N	chr15:86294211	NA	intronic	.	AKAP13	ENSG00000170776
rs140185816	chr3:192208757	-1.30292	N	N	5	intronic	.	FGF12	ENSG00000114279
rs78067620	chr9:140135073	-1.30292	N	chr9:139934107	4	upstream	.	.	.
rs572894735	chr1:170116948	-1.30292	N	chr1:169665632	NA	intronic	.	METTL11B	ENSG00000203740
rs139020213	chr15:85872263	-1.30292	N	chr15:86294211	5	intergenic	.	.	.
rs551362860	chr16:58451355	-1.30292	N	N	NA	intergenic	.	.	.
rs6809774	chr3:192376139	-1.30292	N	N	5	intronic	.	FGF12	ENSG00000114279
rs552351925	chr8:11596612	-1.30292	N	chr8:11836514	NA	intronic	.	GATA4	ENSG00000136574
rs193142203	chr8:17913184	-1.30292	N	N	5	downstream	.	.	.
rs560184170	chr8:2022883	-1.30292	N	N	NA	intronic	.	MYOM2	ENSG00000036448
rs556387914	chr14:74354366	-1.30292	N	N	NA	intronic	.	ZNF410	ENSG00000119725
rs539035877	chr8:97248310	-1.30292	N	N	NA	upstream	.	.	.
rs182296974	chr2:101721249	-1.30292	N	chr2:101778319	7	intronic	.	TBC1D8	ENSG00000204634
rs189142246	chr5:66180101	-1.30292	N	N	6	intronic	.	MAST4	ENSG00000069020
rs373679499	chr3:42064376	-1.30292	N	N	7	intergenic	.	.	.
rs545332257	chr1:184878558	-1.30292	N	chr1:185067805	NA	intronic	.	FAM129A	ENSG00000135842
rs554928689	chr1:236866909	-1.30292	N	N	NA	intronic	.	ACTN2	ENSG00000077522
rs138609749	chr2:152682199	-1.30292	N	N	5	intronic	.	ARL5A	ENSG00000162980
rs535388116	chr16:4745340	-1.30292	N	chr16:4476089	NA	UTR3	.	NUDT16L1	ENSG00000168101
rs186983625	chr9:643474	-1.30292	N	chr9:288414	7	intronic	.	KANK1	ENSG00000107104
rs552144308	chr19:48866521	-1.30292	N	chr19:49127490	NA	intronic	.	TMEM143	ENSG00000161558
rs181703947	chr2:134897938	-1.30292	N	chr2:134991024	5	intergenic	.	.	.
rs150272187	chr5:130501189	-1.30292	N	chr5:130730691	4	upstream	.	.	.
rs531785608	chr12:94288320	-1.30292	N	chr12:94536803	NA	intergenic	.	.	.
rs74020952	chr15:63286998	-1.30292	N	chr15:62830704	5	intergenic	.	.	.
rs74020953	chr15:63287132	-1.30292	N	chr15:62830704	4	intergenic	.	.	.
rs74020954	chr15:63289992	-1.30292	N	chr15:62830704	5	intergenic	.	.	.
rs187317914	chr1:76252955	-1.30292	N	N	4	intronic	.	RABGGTB	ENSG00000137955
rs138379926	chr11:112961526	-1.30292	N	N	3a	intronic	.	NCAM1	ENSG00000149294
rs547209260	chr14:32898219	-1.30292	N	N	NA	intronic	.	AKAP6	ENSG00000151320
rs189258419	chr6:129564116	-1.30292	N	N	6	intronic	.	LAMA2	ENSG00000196569
rs528467338	chr10:75405834	-1.30292	N	N	NA	UTR3	.	SYNPO2L	ENSG00000166317
rs535900157	chr12:94076511	-1.30292	N	chr12:94536803	NA	intronic	.	CRADD	ENSG00000169372
rs116755843	chr10:116381017	-1.30292	N	N	6	intronic	.	ABLIM1	ENSG00000099204
rs549841370	chr20:7998038	-1.30292	N	chr20:8129491	NA	intronic	.	TMX4	ENSG00000125827
rs551128130	chr15:83734696	-1.30292	N	N	NA	intronic	.	BTBD1	ENSG00000064726
rs571015008	chr8:134545554	-1.30292	N	chr8:134103953	NA	intronic	.	ST3GAL1	ENSG00000008513
rs185552089	chr13:76386029	-1.30292	N	N	6	intronic	.	LMO7	ENSG00000136153
rs113185510	chr11:93277030	-1.30292	N	N	4	upstream	.	.	.
rs148266124	chr7:107607096	-1.30292	N	N	4	intronic	.	LAMB1	ENSG00000091136
rs147285513	chr15:85998333	-1.30292	N	chr15:86294211	4	intronic	.	AKAP13	ENSG00000170776
rs6731925	chr2:197262747	-1.30292	N	chr2:196974333	5	intronic	.	HECW2	ENSG00000138411
rs143015870	chr3:179322329	-1.30292	N	N	4	exonic	synonymous	MRPL47	ENSG00000136522
rs568598951	chr5:41451313	-1.30292	N	N	NA	intronic	.	PLCXD3	ENSG00000182836
rs726215	chr2:179710973	-1.30292	N	N	6	intronic	.	CCDC141	ENSG00000163492
rs11196830	chr10:116411016	-1.30292	N	N	5	intronic	.	ABLIM1	ENSG00000099204
rs16974413	chr16:25122869	-1.30292	N	chr16:24848471	2a	ncRNA_exonic	.	.	.
rs183086357	chr6:46256978	-1.30292	N	N	6	ncRNA_intronic	.	RCAN2	ENSG00000172348
rs572926438	chr9:648926	-1.30292	N	chr9:288414	NA	intronic	.	KANK1	ENSG00000107104
rs571933825	chr3:178224963	-1.30292	N	N	NA	intergenic	.	.	.
rs74761615	chr8:125385842	-1.30292	N	N	5	upstream	.	.	.
rs559238603	chr10:88449092	-1.30292	N	N	NA	intronic	.	LDB3	ENSG00000122367
rs554178102	chr17:66462656	-1.30292	N	chr17:65975385	NA	intronic	.	.	.
rs143752165	chr3:38538526	-1.30292	N	N	5	intronic	.	EXOG	ENSG00000157036
rs577614199	chr3:122514992	-1.30292	N	N	NA	intronic	.	DIRC2	ENSG00000138463
rs571818736	chr1:202319759	-1.30292	N	N	NA	intronic	.	PPP1R12B	ENSG00000077157
rs185220945	chr18:34048205	-1.30292	N	N	2b	intronic	.	FHOD3	ENSG00000134775
rs543647510	chr3:187986116	-1.30292	N	chr3:188441161	NA	intronic	.	LPP	ENSG00000145012
rs548216655	chr12:94172157	-1.30292	N	chr12:94536803	NA	intronic	.	CRADD	ENSG00000169372
rs548037020	chr2:33703520	-1.30292	N	N	NA	intronic	.	RASGRP3	ENSG00000152689
rs565626627	chr19:48284165	-1.30292	N	N	NA	exonic	unknown	SEPW1	ENSG00000178980
rs538968584	chr10:116287886	-1.30292	N	N	NA	intronic	.	ABLIM1	ENSG00000099204
rs142012751	chr20:25238527	-1.30292	N	chr20:25194611	5	intronic	.	PYGB	ENSG00000100994
rs538777318	chr3:38578768	-1.30292	N	N	NA	intergenic	.	.	.
rs189257996	chr8:1992783	-1.30292	N	N	4	upstream	.	.	.
rs539633231	chr9:14279720	-1.30292	N	chr9:14161670	NA	intronic	.	NFIB	ENSG00000147862
rs147845723	chr3:32612195	-1.30292	N	chr3:33087395	4	exonic	nonsynonymous	DYNC1LI1	ENSG00000144635
rs147899931	chr17:41901656	-1.30292	N	chr17:41926126	7	intronic	.	MPP3	ENSG00000161647
rs558123229	chr14:45602784	-1.30292	N	N	NA	intronic	.	FKBP3	ENSG00000100442
rs572454201	chr1:228534369	-1.30292	N	N	NA	intronic	.	OBSCN	ENSG00000154358
rs149062862	chr3:48059532	-1.30292	N	chr3:48388170	5	intronic	.	MAP4	ENSG00000047849
rs11196838	chr10:116412500	-1.30292	N	N	7	intronic	.	ABLIM1	ENSG00000099204
rs140130186	chr6:36853563	-1.30292	N	chr6:36353934	2c	intronic	.	.	.
rs575039262	chr10:93368040	-1.30292	N	chr10:93650603	NA	ncRNA_intronic	.	.	.
rs80294497	chr10:112585422	-1.30292	N	N	5	intronic	.	RBM20	ENSG00000203867
rs577506578	chr11:119234480	-1.30292	N	chr11:118747576	NA	intronic	.	USP2	ENSG00000036672
rs569140788	chr10:112585226	-1.30292	N	N	NA	intronic	.	RBM20	ENSG00000203867
rs557208387	chr11:16916532	-1.30292	N	chr11:16618307	NA	intronic	.	PLEKHA7	ENSG00000166689
rs190308911	chr9:97768953	-1.30292	N	chr9:98243868	3a	intronic	.	C9orf3	ENSG00000148120
rs548930902	chr8:134503523	-1.30292	N	chr8:134103953	NA	intronic	.	ST3GAL1	ENSG00000008513
rs77173562	chr10:81965054	-1.30292	N	chr10:82218964	4	intronic	.	ANXA11	ENSG00000122359
rs550014066	chr2:182849888	-1.30292	N	chr2:182373430	NA	upstream	.	.	.
rs192855047	chr3:72897756	-1.30292	N	N	4	upstream	.	.	.
rs191323969	chr15:71892845	-1.30292	N	N	4	intronic	.	THSD4	ENSG00000187720
rs143055157	chr15:86007080	-1.30292	N	chr15:86294211	4	intronic	.	AKAP13	ENSG00000170776
rs10833718	chr11:22218604	-1.30292	N	N	6	intronic	.	ANO5	ENSG00000171714
rs541369673	chr19:1512130	-1.30292	N	chr19:1132637	NA	intronic	.	ADAMTSL5	ENSG00000185761
rs182055472	chr20:25291039	-1.30292	N	chr20:25194611	4	intronic	.	ABHD12	ENSG00000100997
rs536214070	chr12:114836341	-1.30292	N	N	NA	intronic	.	TBX5	ENSG00000089225
rs117061045	chr17:1616866	-1.30292	N	chr17:2014984	5	ncRNA_exonic	.	.	.
rs113667709	chr10:112562295	-1.30292	N	N	4	intronic	.	RBM20	ENSG00000203867
rs552433404	chr9:97786911	-1.30292	N	chr9:98243868	NA	intronic	.	C9orf3	ENSG00000148120
rs190023015	chr1:113502584	-1.30292	N	N	6	ncRNA_intronic	.	.	.
rs200121714	chr4:23934767	-1.30292	N	N	3a	intergenic	.	.	.
rs143939275	chr4:152660886	-1.30292	N	chr4:152342190	6	intronic	.	PET112	ENSG00000059691
rs34680509	chr4:23866732	-1.30292	N	N	5	intronic	.	PPARGC1A	ENSG00000109819
rs188992771	chr15:65370590	-1.30292	N	chr15:65742390	4	UTR3	.	KBTBD13	ENSG00000234438
rs559151321	chr18:8611719	-1.30292	N	N	NA	intronic	.	RAB12	ENSG00000206418
rs538810760	chr1:85666027	-1.30292	N	N	NA	exonic	nonsynonymous	SYDE2	ENSG00000097096
rs184746369	chr5:71800956	-1.30292	N	chr5:72112421	5	intronic	.	ZNF366	ENSG00000178175
rs142861272	chr8:135791362	-1.30292	N	chr8:135747967	5	intergenic	.	.	.
rs12033725	chr1:205886146	-1.30292	N	chr1:205676263	7	intronic	.	SLC26A9	ENSG00000174502
rs189976613	chr16:46790553	-1.30292	N	N	5	intronic	.	.	.
rs537966192	chr2:63806288	-1.30292	N	N	NA	intronic	.	WDPCP	ENSG00000143951
rs186927283	chr2:198731897	-1.30292	N	chr2:198544183	5	intronic	.	PLCL1	ENSG00000115896
rs189942525	chr9:101726933	-1.30292	N	N	5	intronic	.	COL15A1	ENSG00000204291
rs188298305	chr7:151407423	-1.30292	N	N	5	intronic	.	PRKAG2	ENSG00000106617
rs530578296	chr4:174460526	-1.30292	N	N	NA	ncRNA_intronic	.	.	.
rs532687129	chr2:135038932	-1.30292	N	chr2:134991024	NA	intronic	.	MGAT5	ENSG00000152127
rs567358138	chr12:111850179	-1.30292	N	chr12:112212874	NA	intronic	.	SH2B3	ENSG00000111252
rs186736107	chr4:140834888	-1.30292	N	N	3a	intronic	.	MAML3	ENSG00000196782
rs538284255	chr9:109212877	-1.30292	N	N	NA	intergenic	.	.	.
rs546434520	chr3:105555211	-1.30292	N	chr3:105934953	NA	intronic	.	CBLB	ENSG00000114423
rs76973676	chr5:156968925	-1.30292	N	chr5:156655015	4	intronic	.	ADAM19	ENSG00000135074
rs2005827	chr17:74720877	-1.30292	Y	chr17:74710128	6	intronic	.	JMJD6	ENSG00000070495
rs558338562	chr2:134743109	-1.30292	N	chr2:134991024	NA	intergenic	.	.	.
rs535112786	chr3:188063614	-1.30292	N	chr3:188441161	NA	intronic	.	LPP	ENSG00000145012
rs375527754	chr17:17841333	-1.30292	N	chr17:17707105	5	intronic	.	TOM1L2	ENSG00000175662
rs559403174	chr10:112441552	-1.30292	N	chr10:111969919	NA	intronic	.	RBM20	ENSG00000203867
rs8087248	chr18:34008149	-1.30292	N	N	5	intronic	.	FHOD3	ENSG00000134775
rs560654879	chr5:150603257	-1.30292	N	chr5:150567017	NA	intronic	.	CCDC69	ENSG00000198624
rs531756836	chr10:116481387	-1.30292	N	N	NA	intergenic	.	.	.
rs115350578	chr17:1616887	-1.30292	N	chr17:2014984	5	ncRNA_exonic	.	.	.
rs566120354	chr13:76056153	-1.30292	N	N	NA	UTR5	.	TBC1D4	ENSG00000136111
rs528501764	chr5:156987675	-1.30292	N	chr5:156655015	NA	intronic	.	ADAM19	ENSG00000135074
rs187257349	chr7:90350880	-1.30292	N	N	2b	intronic	.	CDK14	ENSG00000058091
rs547707923	chr12:94206187	-1.30292	N	chr12:94536803	NA	intronic	.	CRADD	ENSG00000169372
rs13242635	chr7:56046656	-1.30292	N	chr7:56068714	7	intronic	.	GBAS	ENSG00000146729
rs73546996	chr16:58069199	-1.30292	N	N	5	intronic	.	MMP15	ENSG00000102996
rs562065647	chr2:40447118	-1.30292	N	N	NA	ncRNA_intronic	.	SLC8A1	ENSG00000183023
rs530831125	chr4:23821151	-1.30292	N	N	NA	intronic	.	PPARGC1A	ENSG00000109819
rs563032035	chr7:44674886	-1.30292	N	chr7:44811223	NA	intronic	.	OGDH	ENSG00000105953
rs12285818	chr11:6703866	-1.30292	N	N	4	intronic	.	MRPL17	ENSG00000158042
rs530456231	chr3:16944970	-1.30292	N	chr3:16911330	NA	intronic	.	PLCL2	ENSG00000154822
rs536901157	chr7:158658388	-1.30292	N	N	NA	intronic	.	WDR60	ENSG00000126870
rs571101022	chr5:66122327	-1.30292	N	N	NA	intronic	.	MAST4	ENSG00000069020
rs6861176	chr5:70927923	-1.30292	N	N	5	intronic	.	MCCC2	ENSG00000131844
rs118054763	chr6:82431626	-1.30292	N	chr6:82463478	7	intergenic	.	.	.
rs566252876	chr11:16884665	-1.30292	N	chr11:16618307	NA	intronic	.	PLEKHA7	ENSG00000166689
rs533126628	chr12:96085046	-1.30292	N	N	NA	intronic	.	NTN4	ENSG00000074527
rs527637653	chr3:192431821	-1.30292	N	N	NA	intronic	.	FGF12	ENSG00000114279
rs113349589	chr18:56207629	-1.30292	Y	chr18:56395588	3a	intronic	.	ALPK2	ENSG00000198796
rs573336515	chr7:149414361	-1.30292	N	N	NA	intronic	.	KRBA1	ENSG00000133619
rs575812585	chr8:125419962	-1.30292	N	N	NA	intergenic	.	.	.
rs192422359	chr20:42817315	-1.30292	N	chr20:42660286	5	intergenic	.	.	.
rs544752920	chr7:151386846	-1.30292	N	N	NA	intronic	.	PRKAG2	ENSG00000106617
rs147040911	chr8:28482608	-1.30292	N	N	4	intergenic	.	.	.
rs60477916	chr21:26980026	-1.30292	N	N	2a	upstream	.	.	.
rs535158461	chr5:156986392	-1.30292	N	chr5:156655015	NA	intronic	.	ADAM19	ENSG00000135074
rs569872828	chr11:86667084	-1.30292	N	N	NA	ncRNA_intronic	.	.	.
rs1919002	chr3:106928347	-1.30292	N	chr3:107381651	5	ncRNA_intronic	.	.	.
rs2754163	chr14:23897507	-1.30292	N	chr14:23755598	7	intronic	.	MYH7	ENSG00000092054
rs114962352	chr2:229185616	-1.30292	N	N	5	intergenic	.	.	.
rs115073672	chr9:112612500	-1.30292	N	chr9:112722330	5	intronic	.	PALM2-AKAP2	ENSG00000157654
rs1975802	chr16:68285847	-1.30292	Y	chr16:68138091	5	intronic	.	PLA2G15	ENSG00000103066
rs549915873	chr1:236853591	-1.30292	N	N	NA	intronic	.	ACTN2	ENSG00000077522
rs561711250	chr8:17627666	-1.30292	N	N	NA	intronic	.	MTUS1	ENSG00000129422
rs562062141	chr5:156150016	-1.30292	N	chr5:156442784	NA	intronic	.	SGCD	ENSG00000170624
rs561320743	chr20:19741925	-1.30292	N	N	NA	intergenic	.	.	.
rs146271444	chr14:55161629	-1.30292	N	N	5	intronic	.	SAMD4A	ENSG00000020577
rs574729823	chr18:25688666	-1.30292	N	N	NA	intronic	.	CDH2	ENSG00000170558
rs150680506	chr7:101528131	-1.30292	N	chr7:101880795	4	intronic	.	CUX1	ENSG00000257923
rs181171124	chr12:3363243	-1.30292	N	chr12:3020644	4	intronic	.	TSPAN9	ENSG00000011105
rs528800408	chr7:150653506	-1.30292	N	chr7:150278589	NA	intronic	.	KCNH2	ENSG00000055118
rs558383304	chr3:39228671	-1.30292	N	chr3:39307162	NA	exonic	nonsynonymous	XIRP1	ENSG00000168334
rs546228663	chr7:158657672	-1.30292	N	N	NA	intronic	.	WDR60	ENSG00000126870
rs568613284	chr2:135037449	-1.30292	N	chr2:134991024	NA	intronic	.	MGAT5	ENSG00000152127
rs192860772	chr18:33973753	-1.30292	N	N	5	intronic	.	FHOD3	ENSG00000134775
rs562171946	chr4:47747665	-1.30292	N	N	NA	intronic	.	CORIN	ENSG00000145244
rs543640632	chr22:36001441	-1.30292	N	N	NA	intergenic	.	.	.
rs538728162	chr4:159691673	-1.30292	N	N	NA	intronic	.	FNIP2	ENSG00000052795
rs575110093	chr1:161284614	-1.30292	N	chr1:161620089	NA	intronic	.	SDHC	ENSG00000143252
rs149776912	chr4:152721762	-1.30292	N	chr4:152342190	7	intergenic	.	.	.
rs568002017	chr9:103345451	-1.30292	N	N	NA	intronic	.	MURC	ENSG00000170681
rs8005199	chr14:23909562	-1.30292	N	chr14:23755598	5	intergenic	.	.	.
rs183862976	chr15:85407165	-1.30292	N	chr15:85178270	4	intronic	.	ALPK3	ENSG00000136383
rs569646535	chr10:18448251	-1.30292	N	chr10:18266410	NA	intronic	.	CACNB2	ENSG00000165995
rs536543545	chr7:136576412	-1.30292	N	N	NA	intronic	.	CHRM2	ENSG00000181072
rs575956109	chr3:46904357	-1.30292	N	chr3:47184055	NA	intronic	.	MYL3	ENSG00000160808
rs141311476	chr18:56251862	-1.30292	N	chr18:56395588	4	intronic	.	ALPK2	ENSG00000198796
rs556881451	chr5:170882594	-1.30292	N	N	NA	intronic	.	FGF18	ENSG00000156427
rs570785813	chr8:9005602	-1.30292	N	N	NA	intronic	.	PPP1R3B	ENSG00000173281
rs387582	chr9:4743973	-1.30292	Y	chr9:4746539	7	intergenic	.	.	.
rs565542693	chr4:152245831	-1.30292	N	chr4:152342190	NA	intergenic	.	.	.
rs548312621	chr20:6006367	-1.30292	N	N	NA	intronic	.	CRLS1	ENSG00000088766
rs566856360	chr10:18620589	-1.30292	N	chr10:18266410	NA	intronic	.	CACNB2	ENSG00000165995
rs561772262	chr3:105589486	-1.30292	N	chr3:105934953	NA	intergenic	.	.	.
rs184588603	chr8:98816549	-1.30292	N	N	5	intronic	.	LAPTM4B	ENSG00000104341
rs375174727	chr2:40423654	-1.30292	N	N	6	ncRNA_intronic	.	SLC8A1	ENSG00000183023
rs374706204	chr4:75897435	-1.30292	N	N	7	intronic	.	PARM1	ENSG00000169116
rs143916208	chr9:100291471	-1.30292	N	N	5	intronic	.	TMOD1	ENSG00000136842
rs571525041	chr6:30731712	-1.30292	N	N	NA	intergenic	.	.	.
rs544786280	chr20:36736908	-1.30292	N	chr20:36895860	NA	intergenic	.	.	.
rs191525725	chr2:170686501	-1.30292	N	N	4	intronic	.	UBR3	ENSG00000144357
rs149771492	chr5:127873565	-1.30292	N	chr5:127487603	4	UTR5	.	FBN2	ENSG00000138829
rs562421614	chr19:30155048	-1.30292	N	N	NA	intergenic	.	.	.
rs143916203	chr1:232759899	-1.30292	N	N	7	intergenic	.	.	.
rs11121478	chr1:6260663	-1.30292	N	N	4	upstream	.	.	.
rs373036487	chr12:94178549	-1.30292	N	chr12:94536803	4	intronic	.	CRADD	ENSG00000169372
rs369369831	chr17:2613359	-1.30292	N	chr17:2882005	4	intronic	.	CLUH	ENSG00000132361
rs556120383	chr9:112578624	-1.30292	N	chr9:112722330	NA	intronic	.	PALM2-AKAP2	ENSG00000157654
rs143477100	chr10:116417393	-1.30292	N	N	4	intronic	.	ABLIM1	ENSG00000099204
rs555936521	chr11:19220808	-1.30292	N	chr11:19297340	NA	intronic	.	CSRP3	ENSG00000129170
rs180814885	chr2:64103651	-1.30292	N	N	5	intronic	.	UGP2	ENSG00000169764
rs538115226	chr10:112398245	-1.30292	N	chr10:111969919	NA	intergenic	.	.	.
rs529809347	chr9:112551703	-1.30292	N	chr9:112722330	NA	intronic	.	PALM2-AKAP2	ENSG00000157654
rs533672552	chr3:42057806	-1.30292	N	N	NA	intergenic	.	.	.
rs532823371	chr1:206848381	-1.30292	N	chr1:206968955	NA	intergenic	.	.	.
rs563615893	chr8:22226271	-1.30292	N	chr8:22436681	NA	intronic	.	SLC39A14	ENSG00000104635
rs17535328	chr10:92697713	-1.30292	N	N	1f	intergenic	.	.	.
rs466205	chr5:16451188	-1.30292	N	N	7	downstream	.	.	.
rs200928745	chr17:55954650	-1.30292	N	chr17:55463857	4	intronic	.	CUEDC1	ENSG00000180891
rs541231688	chr4:186067821	-1.30292	N	N	NA	intronic	.	SLC25A4	ENSG00000151729
rs538054678	chr5:175097954	-1.30292	N	N	NA	intronic	.	HRH2	ENSG00000113749
rs77265471	chr10:73935656	-1.30292	N	chr10:73520632	6	intronic	.	ASCC1	ENSG00000138303
rs377722262	chr4:8272043	-1.30292	N	N	4	exonic	synonymous	HTRA3	ENSG00000170801
rs140654708	chr7:150661876	-1.30292	N	chr7:150278589	2b	intronic	.	KCNH2	ENSG00000055118
rs534158226	chr12:29468892	-1.30292	N	N	NA	ncRNA_intronic	.	FAR2	ENSG00000064763
rs138973971	chr1:85290416	-1.30292	N	N	5	intronic	.	LPAR3	ENSG00000171517
rs10411880	chr19:3950475	-1.30292	N	chr19:4090422	5	ncRNA_intronic	.	.	.
rs554167853	chr10:33618651	-1.30292	N	N	NA	intronic	.	NRP1	ENSG00000099250
rs115159231	chr14:104271937	-1.30292	N	chr14:103898525	6	intronic	.	PPP1R13B	ENSG00000088808
rs140810729	chr18:32715630	-1.30292	N	N	7	intronic	.	MAPRE2	ENSG00000166974
rs190122648	chr12:3193603	-1.30292	N	chr12:3020644	5	intronic	.	TSPAN9	ENSG00000011105
rs530368381	chr2:103406447	-1.30292	N	chr2:103394709	NA	intronic	.	TMEM182	ENSG00000170417
rs547158117	chr9:577883	-1.30292	N	chr9:288414	NA	intronic	.	KANK1	ENSG00000107104
rs556041751	chr20:43211104	-1.30292	N	chr20:43042364	NA	intronic	.	PKIG	ENSG00000168734
rs146135744	chr12:2604701	-1.30292	N	chr12:3020644	5	intronic	.	CACNA1C	ENSG00000151067
rs184199668	chr12:20597751	-1.30292	N	chr12:20578881	5	intronic	.	PDE3A	ENSG00000172572
rs553999308	chr14:31889729	-1.30292	N	N	NA	UTR5	.	HEATR5A	ENSG00000129493
rs571337850	chr8:134503995	-1.30292	N	chr8:134103953	NA	intronic	.	ST3GAL1	ENSG00000008513
rs80222887	chr6:45914269	-1.30292	N	chr6:45569863	4	intronic	.	CLIC5	ENSG00000112782
rs17046197	chr4:114459034	-1.30292	N	N	5	intronic	.	CAMK2D	ENSG00000145349
rs189028938	chr8:134505883	-1.30292	N	chr8:134103953	6	intronic	.	ST3GAL1	ENSG00000008513
rs17046194	chr4:114456857	-1.30292	N	N	5	intronic	.	CAMK2D	ENSG00000145349
rs578126860	chr3:14274988	-1.30292	N	N	NA	intergenic	.	.	.
rs541211824	chr8:22236662	-1.30292	N	chr8:22436681	NA	intronic	.	SLC39A14	ENSG00000104635
rs17046198	chr4:114460704	-1.30292	N	N	4	intronic	.	CAMK2D	ENSG00000145349
rs566715110	chr15:65039433	-1.30292	N	chr15:64672002	NA	intronic	.	RBPMS2	ENSG00000166831
rs185354015	chr1:232564456	-1.30292	N	N	5	intronic	.	SIPA1L2	ENSG00000116991
rs115432319	chr6:141484861	-1.30292	N	N	7	intergenic	.	.	.
rs540353800	chr12:111005642	-1.30292	N	chr12:111357727	NA	intronic	.	PPTC7	ENSG00000196850
rs542106895	chr14:55173320	-1.30292	N	N	NA	intronic	.	SAMD4A	ENSG00000020577
rs557734909	chr1:236915880	-1.30292	N	N	NA	intronic	.	ACTN2	ENSG00000077522
rs538469797	chr11:107995084	-1.30292	N	chr11:108341864	NA	intronic	.	ACAT1	ENSG00000075239
rs182602392	chr12:3343240	-1.30292	N	chr12:3020644	4	intronic	.	TSPAN9	ENSG00000011105
rs564897458	chr1:116312015	-1.30292	N	N	NA	upstream	.	.	.
rs562847016	chr12:39835898	-1.30292	N	N	NA	intronic	.	KIF21A	ENSG00000139116
rs561605906	chr5:140724696	-1.30292	N	chr5:140519166	NA	exonic	nonsynonymous	PCDHGA3	ENSG00000254245
rs569364796	chr3:64885631	-1.30292	N	chr3:64705365	NA	ncRNA_intronic	.	.	.
rs565932889	chr3:66167413	-1.30292	N	N	NA	intronic	.	SLC25A26	ENSG00000144741
rs142132012	chr8:11605691	-1.30292	N	chr8:11836514	7	intronic	.	GATA4	ENSG00000136574
rs146247271	chr3:66503735	-1.30292	N	N	6	intronic	.	LRIG1	ENSG00000144749
rs146280951	chr12:50506452	-1.30292	N	chr12:50599709	3a	intronic	.	COX14	ENSG00000178449
rs531830764	chr7:107537236	-1.30292	N	N	NA	intronic	.	DLD	ENSG00000091140
rs7310436	chr12:94078142	-1.30292	N	chr12:94536803	7	intronic	.	CRADD	ENSG00000169372
rs578168482	chr19:46857925	-1.30292	N	chr19:47100565	NA	intronic	.	PPP5C	ENSG00000011485
rs78536015	chr2:11010646	-1.30292	N	N	7	intergenic	.	.	.
rs145697351	chr18:56294343	-1.30292	N	chr18:56395588	5	intronic	.	ALPK2	ENSG00000198796
rs146617904	chr5:173323837	-1.30292	N	chr5:173075213	5	intronic	.	CPEB4	ENSG00000113742
rs555981877	chr8:97292150	-1.30292	N	N	NA	intronic	.	PTDSS1	ENSG00000156471
rs192258287	chr5:170869104	-1.30292	N	N	5	intronic	.	FGF18	ENSG00000156427
rs560728076	chr6:150488225	-1.30292	N	chr6:150373194	NA	intronic	.	PPP1R14C	ENSG00000198729
rs544670324	chr14:33044529	-1.30292	N	N	NA	intronic	.	AKAP6	ENSG00000151320
rs73414518	chr8:131540732	-1.30292	N	N	4	intergenic	.	.	.
rs141381991	chr12:14956689	-1.30292	N	chr12:14622002	4	intronic	.	C12orf60	ENSG00000182993
rs73414516	chr8:131540474	-1.30292	N	N	2b	intergenic	.	.	.
rs548289025	chr19:1241940	-1.30292	N	chr19:836144	NA	exonic	nonsynonymous	ATP5D	ENSG00000099624
rs536715701	chr18:33947423	-1.30292	N	N	NA	intronic	.	FHOD3	ENSG00000134775
rs575651911	chr7:101525964	-1.30292	N	chr7:101880795	NA	intronic	.	CUX1	ENSG00000257923
rs556854442	chr4:3469190	-1.30292	N	chr4:3148276	NA	intronic	.	DOK7	ENSG00000175920
rs150518863	chr14:34403243	-1.30292	N	N	7	intronic	.	EGLN3	ENSG00000129521
rs139972550	chr3:159521564	-1.30292	N	chr3:159637678	3a	intronic	.	IQCJ-SCHIP1	ENSG00000250588
rs118149259	chr8:11588884	-1.30292	N	chr8:11836514	7	intronic	.	GATA4	ENSG00000136574
rs112993034	chr10:88431025	-1.30292	N	N	5	intronic	.	LDB3	ENSG00000122367
rs55686848	chr18:56291484	-1.30292	Y	chr18:56395588	3a	intronic	.	ALPK2	ENSG00000198796
rs549149229	chr3:17083007	-1.30292	N	chr3:16911330	NA	intronic	.	PLCL2	ENSG00000154822
rs190335127	chr10:88436235	-1.30292	N	N	7	intronic	.	LDB3	ENSG00000122367
rs192196163	chr4:41613614	-1.30292	N	chr4:41371698	7	intronic	.	LIMCH1	ENSG00000064042
rs75170456	chr6:122448447	-1.30292	N	chr6:122746938	6	intergenic	.	.	.
rs149222361	chr3:66139402	-1.30292	N	N	4	intronic	.	SLC25A26	ENSG00000144741
rs16972274	chr15:42215562	-1.30292	N	chr15:42266262	5	ncRNA_intronic	.	EHD4	ENSG00000103966
rs139234187	chr19:35629301	-1.30292	N	N	2b	upstream	.	.	.
rs529793581	chr17:56034079	-1.30292	N	chr17:56385573	NA	intergenic	.	.	.
rs529375308	chr12:21798186	-1.30292	N	N	NA	intronic	.	LDHB	ENSG00000111716
rs571861078	chr20:56013992	-1.30292	N	N	NA	intergenic	.	.	.
rs554787661	chr2:135019903	-1.30292	N	chr2:134991024	NA	intronic	.	MGAT5	ENSG00000152127
rs138586810	chr3:66503486	-1.30292	N	N	3a	intronic	.	LRIG1	ENSG00000144749
rs142240899	chr10:116386315	-1.30292	N	N	5	intronic	.	ABLIM1	ENSG00000099204
rs376575543	chr15:83735131	-1.30292	N	N	2b	intronic	.	BTBD1	ENSG00000064726
rs539835385	chr4:186522253	-1.30292	N	N	NA	intronic	.	SORBS2	ENSG00000154556
rs562116944	chr4:141942982	-1.30292	N	N	NA	intronic	.	RNF150	ENSG00000170153
rs186598084	chr4:8287269	-1.30292	N	N	4	intronic	.	HTRA3	ENSG00000170801
rs181072832	chr17:17840240	-1.30292	N	chr17:17707105	5	intronic	.	TOM1L2	ENSG00000175662
rs74672644	chr22:36877459	-1.30292	N	chr22:36545826	4	intronic	.	TXN2	ENSG00000100348
rs541171302	chr3:179385059	-1.30292	N	N	NA	intronic	.	USP13	ENSG00000058056
rs576493475	chr9:95948872	-1.30292	N	chr9:95684697	NA	intronic	.	WNK2	ENSG00000165238
rs373007996	chr1:237399552	-1.30292	N	N	7	intronic	.	RYR2	ENSG00000198626
rs150789075	chr22:26245601	-1.30292	N	N	5	intronic	.	MYO18B	ENSG00000133454
rs141668719	chr2:106012643	-1.30292	N	chr2:106433909	5	intronic	.	FHL2	ENSG00000115641
rs537479368	chr12:6602912	-1.30292	N	chr12:6499533	NA	upstream	.	NCAPD2	ENSG00000010292
rs182329372	chr2:202297868	-1.30292	N	chr2:202112471	2b	intronic	.	TRAK2	ENSG00000115993
rs570520496	chr5:80528175	-1.30292	N	N	NA	ncRNA_intronic	.	.	.
rs534202414	chr16:23161031	-1.30292	N	N	NA	upstream	.	.	.
rs76487362	chr4:159724215	-1.30292	N	N	4	intronic	.	FNIP2	ENSG00000052795
rs10044313	chr5:159436546	-1.30292	N	chr5:159101706	2b	intronic	.	TTC1	ENSG00000113312
rs182497932	chr7:35294414	-1.30292	N	N	2b	upstream	.	.	.
rs188240056	chr2:96929553	-1.30292	N	chr2:97368670	5	intronic	.	TMEM127	ENSG00000135956
rs559473376	chr16:19078949	-1.30292	N	chr16:19278625	NA	ncRNA_exonic	.	COQ7	ENSG00000167186
rs558385328	chr3:64597034	-1.30292	N	chr3:64705365	NA	intronic	.	ADAMTS9	ENSG00000163638
rs142975865	chr1:202331655	-1.30292	N	N	5	intronic	.	PPP1R12B	ENSG00000077157
rs192371757	chr1:46151550	-1.30292	N	chr1:46513012	4	intronic	.	GPBP1L1	ENSG00000159592
rs535688391	chr17:948957	-1.30292	N	chr17:1373518	NA	intronic	.	ABR	ENSG00000159842
rs567372061	chr1:202367218	-1.30292	N	N	NA	intronic	.	PPP1R12B	ENSG00000077157
rs571985722	chr20:36703895	-1.30292	N	chr20:36895860	NA	intronic	.	RPRD1B	ENSG00000101413
rs9578654	chr13:24461991	-1.30292	N	N	6	intronic	.	MIPEP	ENSG00000027001
rs575193249	chr18:33910550	-1.30292	N	N	NA	intronic	.	FHOD3	ENSG00000134775
rs527776591	chr4:186664274	-1.30292	N	N	NA	intronic	.	SORBS2	ENSG00000154556
rs548110410	chr8:19538784	-1.30292	N	chr8:19871320	NA	intronic	.	CSGALNACT1	ENSG00000147408
rs534908508	chr14:105040532	-1.30292	N	chr14:105258892	NA	intergenic	.	.	.
rs188255580	chr12:94198576	-1.30292	N	chr12:94536803	3a	intronic	.	CRADD	ENSG00000169372
rs537212621	chr6:138898691	-1.30292	N	N	NA	intergenic	.	.	.
rs138216781	chr2:40743202	-1.30292	N	N	7	intergenic	.	.	.
rs192111987	chr8:125371855	-1.30292	N	N	7	intronic	.	TMEM65	ENSG00000164983
rs563285174	chr6:43742608	-1.30292	N	chr6:43693094	NA	intronic	.	VEGFA	ENSG00000112715
rs369863664	chr1:57148258	-1.30292	N	chr1:56905524	6	intronic	.	PRKAA2	ENSG00000162409
rs184543429	chr10:123914526	-1.30292	N	N	4	intronic	.	TACC2	ENSG00000138162
rs569525268	chr2:101770860	-1.30292	N	chr2:101778319	NA	intergenic	.	.	.
rs9895104	chr17:66495011	-1.30292	N	N	3a	intronic	.	.	.
rs150986301	chr2:242577607	-1.30292	N	chr2:242421866	4	intronic	.	ATG4B	ENSG00000168397
rs548156874	chr5:154861177	-1.30292	N	N	NA	intergenic	.	.	.
rs576572388	chr18:25658773	-1.30292	N	N	NA	intronic	.	CDH2	ENSG00000170558
rs552580175	chr10:123886736	-1.30292	N	N	NA	intronic	.	TACC2	ENSG00000138162
rs574009664	chr3:66501637	-1.30292	N	N	NA	intronic	.	LRIG1	ENSG00000144749
rs1808915	chr18:3221166	-1.30292	N	N	7	intergenic	.	.	.
rs146917406	chr15:65369947	-1.30292	N	chr15:65742390	4	exonic	nonsynonymous	KBTBD13	ENSG00000234438
rs569082715	chr7:131241185	-1.30292	N	chr7:130742066	NA	UTR5	.	PODXL	ENSG00000128567
rs528979548	chr10:121136464	-1.30292	N	N	NA	intronic	.	GRK5	ENSG00000198873
rs569707808	chr4:186578218	-1.30292	N	N	NA	intronic	.	SORBS2	ENSG00000154556
rs530441436	chr1:180532768	-1.30292	N	chr1:180905694	NA	ncRNA_intronic	.	.	.
rs183252082	chr3:123049352	-1.30292	N	chr3:123105721	2b	intronic	.	ADCY5	ENSG00000173175
rs558750019	chr4:186549205	-1.30292	N	N	NA	intronic	.	SORBS2	ENSG00000154556
rs11955447	chr5:127772210	-1.30292	N	chr5:127487603	7	intronic	.	FBN2	ENSG00000138829
rs566718439	chr8:9015728	-1.30292	N	N	NA	intergenic	.	.	.
rs537051890	chr6:4345109	-1.30292	N	N	NA	intergenic	.	.	.
rs569491367	chr16:4259875	-1.30292	N	chr16:4476089	NA	intronic	.	SRL	ENSG00000185739
rs550756050	chr3:119384314	-1.30292	N	chr3:119736594	NA	intergenic	.	.	.
rs547996037	chr10:93340843	-1.30292	N	chr10:93650603	NA	ncRNA_intronic	.	.	.
rs144253044	chr5:113527175	-1.30292	N	N	7	intergenic	.	.	.
rs550951959	chr15:57986453	-1.30292	N	N	NA	intronic	.	GCOM1	ENSG00000137878
rs75969249	chr9:2566633	-1.30292	N	chr9:2622278	7	ncRNA_intronic	.	.	.
rs143446537	chr12:3296162	-1.30292	N	chr12:3020644	4	intronic	.	TSPAN9	ENSG00000011105
rs184647277	chr16:4528165	-1.30292	N	chr16:4476089	2b	intronic	.	HMOX2	ENSG00000103415
rs73408412	chr22:34313583	-1.30292	N	N	5	intronic	.	LARGE	ENSG00000133424
rs370069018	chr12:94170909	-1.30292	N	chr12:94536803	4	intronic	.	CRADD	ENSG00000169372
rs73408411	chr22:34307916	-1.30292	N	N	5	intronic	.	LARGE	ENSG00000133424
rs115271426	chr19:7581878	-1.30292	N	chr19:7415064	2b	intronic	.	ZNF358	ENSG00000198816
rs115699845	chr1:64161921	-1.30292	N	N	7	intergenic	.	.	.
rs193201077	chr6:13355672	-1.30292	N	N	2a	intergenic	.	.	.
rs527281858	chr7:8301338	-1.30292	N	chr7:8024840	NA	intronic	.	ICA1	ENSG00000003147
rs527777645	chr5:122372163	-1.30292	N	chr5:122093740	NA	intronic	.	PPIC	ENSG00000168938
rs531206213	chr8:17933264	-1.30292	N	N	NA	intronic	.	ASAH1	ENSG00000104763
rs558264509	chr16:23145325	-1.30292	N	N	NA	intronic	.	USP31	ENSG00000103404
rs531855954	chr3:40350377	-1.30292	N	N	NA	ncRNA_intronic	.	.	.
rs1354719	chr1:64168032	-1.30292	N	N	4	intergenic	.	.	.
rs562556204	chr14:55033870	-1.30292	N	N	NA	upstream	.	.	.
rs545766441	chr20:43215421	-1.30292	N	chr20:43042364	NA	intronic	.	PKIG	ENSG00000168734
rs576140686	chr12:3367668	-1.30292	N	chr12:3020644	NA	intronic	.	TSPAN9	ENSG00000011105
rs182824130	chr4:174926712	-1.30292	N	N	4	intergenic	.	.	.
rs566228468	chr14:104554033	-1.30292	N	N	NA	intronic	.	ASPG	ENSG00000166183
rs556467047	chr3:156821411	-1.30292	N	N	NA	ncRNA_intronic	.	.	.
rs181864243	chr11:22214829	-1.30292	N	N	4	UTR5	.	ANO5	ENSG00000171714
rs545960670	chr13:30018509	-1.30292	N	N	NA	intronic	.	MTUS2	ENSG00000132938
rs570696868	chr22:39629984	-1.30292	N	chr22:39840130	NA	intronic	.	PDGFB	ENSG00000100311
rs548771986	chr22:34234801	-1.30292	N	N	NA	intronic	.	LARGE	ENSG00000133424
rs571983705	chr3:119219999	-1.30292	N	N	NA	intronic	.	TIMMDC1	ENSG00000113845
rs112109015	chr16:58455758	-1.30292	N	N	4	intergenic	.	.	.
rs145278010	chr2:179728646	-1.30292	N	N	3a	intronic	.	CCDC141	ENSG00000163492
rs190224447	chr4:159724252	-1.30292	N	N	3a	intronic	.	FNIP2	ENSG00000052795
rs118022204	chr7:120487298	-1.30292	N	N	6	intronic	.	TSPAN12	ENSG00000106025
rs141446448	chr11:16920079	-1.30292	N	chr11:16618307	5	intronic	.	PLEKHA7	ENSG00000166689
rs7572007	chr2:169339243	-1.30292	N	chr2:169707552	6	intronic	.	CERS6	ENSG00000172292
rs569727996	chr19:571496	-1.30292	N	chr19:836144	NA	UTR5	.	BSG	ENSG00000172270
rs72804811	chr5:115424642	-1.30292	N	N	5	intronic	.	COMMD10	ENSG00000145781
rs2860948	chr18:34027096	-1.30292	N	N	7	intronic	.	FHOD3	ENSG00000134775
rs537063199	chr2:40457604	-1.30292	N	N	NA	ncRNA_intronic	.	SLC8A1	ENSG00000183023
rs540228128	chr15:86030448	-1.30292	N	chr15:86294211	NA	intronic	.	AKAP13	ENSG00000170776
rs556587643	chr10:116373332	-1.30292	N	N	NA	intronic	.	ABLIM1	ENSG00000099204
rs537005342	chr12:49178479	-1.30292	N	chr12:49080698	NA	intronic	.	ADCY6	ENSG00000174233
rs574360995	chr1:78354535	-1.30292	N	N	NA	ncRNA_exonic	.	NEXN	ENSG00000162614
rs542167584	chr3:66162513	-1.30292	N	N	NA	intronic	.	SLC25A26	ENSG00000144741
rs565137509	chr17:8280005	-1.30292	N	chr17:8214427	NA	UTR5	.	.	.
rs114823117	chr4:95574847	-1.30292	N	N	5	intronic	.	PDLIM5	ENSG00000163110
rs116736993	chr10:62046524	-1.30292	N	N	5	intronic	.	ANK3	ENSG00000151150
rs568145193	chr11:119238923	-1.30292	N	chr11:118747576	NA	intronic	.	USP2	ENSG00000036672
rs145697858	chr17:48245324	-1.30292	N	N	5	exonic	nonsynonymous	SGCA	ENSG00000108823
rs76526125	chr10:116372865	-1.30292	N	N	5	intronic	.	ABLIM1	ENSG00000099204
rs544862174	chr6:45983307	-1.30292	N	chr6:45569863	NA	UTR5	.	CLIC5	ENSG00000112782
rs377189150	chr9:614282	-1.30292	N	chr9:288414	4	intronic	.	KANK1	ENSG00000107104
rs148367309	chr1:165609176	-1.30292	N	N	5	intronic	.	MGST3	ENSG00000143198
rs76304201	chr3:119366218	-1.30292	N	chr3:119736594	5	intronic	.	POPDC2	ENSG00000121577
rs79285812	chr4:140737055	-1.30292	N	N	2b	intronic	.	MAML3	ENSG00000196782
rs149804116	chr6:3928552	-1.30292	N	N	5	intergenic	.	.	.
rs567629712	chr2:238772570	-1.30292	N	chr2:238873673	NA	intronic	.	RAMP1	ENSG00000132329
rs528555404	chr3:42063463	-1.30292	N	N	NA	intergenic	.	.	.
rs551025614	chr6:150471609	-1.30292	N	chr6:150373194	NA	intronic	.	PPP1R14C	ENSG00000198729
rs190490421	chr2:169588378	-1.30292	N	chr2:169707552	3a	intronic	.	CERS6	ENSG00000172292
rs147072374	chr6:13423786	-1.30292	N	N	5	intronic	.	GFOD1	ENSG00000145990
rs376689821	chr12:120730980	-1.30292	N	chr12:121194862	2b	intergenic	.	.	.
rs566573066	chr4:47804062	-1.30292	N	N	NA	intronic	.	CORIN	ENSG00000145244
rs139146082	chr5:79030774	-1.30292	N	N	7	exonic	synonymous	CMYA5	ENSG00000164309
rs191646886	chr10:69417277	-1.30292	N	chr10:69559409	6	intronic	.	CTNNA3	ENSG00000183230
rs548399245	chr12:825227	-1.30292	N	chr12:711662	NA	intergenic	.	.	.
rs147947982	chr8:17636915	-1.30292	N	N	7	intronic	.	MTUS1	ENSG00000129422
rs371904555	chr1:202402877	-1.30292	N	N	6	intronic	.	PPP1R12B	ENSG00000077157
rs542797417	chr5:66188260	-1.30292	N	N	NA	intronic	.	MAST4	ENSG00000069020
rs140300696	chr3:16929976	-1.30292	N	chr3:16911330	5	intronic	.	PLCL2	ENSG00000154822
rs181767208	chr2:197337844	-1.30292	N	chr2:196974333	7	intronic	.	HECW2	ENSG00000138411
rs573444899	chr11:16894465	-1.30292	N	chr11:16618307	NA	intronic	.	PLEKHA7	ENSG00000166689
rs148362873	chr2:169608333	-1.30292	N	chr2:169707552	7	intronic	.	CERS6	ENSG00000172292
rs539120516	chr4:8273410	-1.30292	N	N	NA	intronic	.	HTRA3	ENSG00000170801
rs7619937	chr3:64653317	-1.30292	N	chr3:64705365	6	intronic	.	ADAMTS9	ENSG00000163638
rs112339716	chr8:98817833	-1.30292	N	N	6	intronic	.	LAPTM4B	ENSG00000104341
rs145009625	chr9:95987183	-1.30292	N	chr9:95684697	4	intronic	.	WNK2	ENSG00000165238
rs528494455	chr6:13574953	-1.30292	N	N	NA	UTR5	.	SIRT5	ENSG00000124523
rs562220767	chr19:35628950	-1.30292	N	N	NA	upstream	.	.	.
rs576629478	chr15:83725861	-1.30292	N	N	NA	intronic	.	BTBD1	ENSG00000064726
rs569479054	chr4:174428061	-1.30292	N	N	NA	intergenic	.	.	.
rs74976151	chr14:33291517	-1.30292	N	N	5	exonic	nonsynonymous	AKAP6	ENSG00000151320
rs562988978	chr2:64877229	-1.30292	N	N	NA	intronic	.	SERTAD2	ENSG00000179833
rs568785680	chr5:148678445	-1.30292	N	chr5:148198999	NA	intronic	.	AFAP1L1	ENSG00000157510
rs527497218	chr13:75983773	-1.30292	N	N	NA	intronic	.	TBC1D4	ENSG00000136111
rs565818532	chr11:130318645	-1.30292	N	N	NA	upstream	.	.	.
rs551324932	chr12:56110326	-1.30292	N	chr12:56375137	NA	ncRNA_intronic	.	BLOC1S1	ENSG00000135441
rs558394697	chr3:177803993	-1.30292	N	N	NA	intergenic	.	.	.
rs181941536	chr10:112449259	-1.30292	N	chr10:111969919	6	intronic	.	RBM20	ENSG00000203867
rs112988754	chr10:3108454	-1.30292	N	N	4	intergenic	.	.	.
rs534620830	chr8:145158323	-1.30292	N	chr8:144989466	NA	intronic	.	SHARPIN	ENSG00000179526
rs552751440	chr3:135684383	-1.30292	N	N	NA	upstream	.	.	.
rs556140069	chr6:123843551	-1.30292	N	N	NA	intronic	.	TRDN	ENSG00000186439
rs562882855	chr5:66311544	-1.30292	N	N	NA	intronic	.	MAST4	ENSG00000069020
rs534470135	chr3:159567974	-1.30292	N	chr3:159637678	NA	intronic	.	IQCJ-SCHIP1	ENSG00000250588
rs540395450	chr22:39053314	-1.30292	N	chr22:39552075	NA	intronic	.	CBY1	ENSG00000100211
rs558402287	chr22:51021562	-1.30292	N	chr22:50628937	NA	ncRNA_exonic	.	.	.
rs145560205	chr6:30748802	-1.30292	N	N	4	intergenic	.	.	.
rs189694538	chr8:125352826	-1.30292	N	N	5	intronic	.	TMEM65	ENSG00000164983
rs559902384	chr19:1244764	-1.30292	N	chr19:836144	NA	UTR3	.	ATP5D	ENSG00000099624
rs62325698	chr4:141856858	-1.30292	N	N	5	intronic	.	RNF150	ENSG00000170153
rs570397828	chr16:58448392	-1.30292	N	N	NA	intergenic	.	.	.
rs564041677	chr6:122330126	-1.30292	N	chr6:122746938	NA	intergenic	.	.	.
rs561399207	chr17:55970894	-1.30292	N	chr17:56385573	NA	intronic	.	CUEDC1	ENSG00000180891
rs559571560	chr3:72939442	-1.30292	N	N	NA	intronic	.	GXYLT2	ENSG00000172986
rs13323293	chr3:187979679	-1.30292	N	chr3:188441161	7	intronic	.	LPP	ENSG00000145012
rs546379796	chr10:50521307	-1.30292	N	chr10:50264204	NA	intronic	.	C10orf71	ENSG00000177354
rs181524617	chr4:84464265	-1.30292	N	chr4:84159219	7	intronic	.	AGPAT9	ENSG00000138678
rs180910716	chr2:197344427	-1.30292	N	chr2:196974333	5	intronic	.	HECW2	ENSG00000138411
rs141594328	chr4:186613676	-1.30292	N	N	5	intronic	.	SORBS2	ENSG00000154556
rs531714158	chr1:116252086	-1.30292	N	N	NA	intronic	.	CASQ2	ENSG00000118729
rs578189399	chr1:237232205	-1.30292	N	N	NA	intronic	.	RYR2	ENSG00000198626
rs75510317	chr9:107538817	-1.30292	N	N	5	UTR3	.	.	.
rs146773214	chr4:41543121	-1.30292	N	chr4:41371698	5	intronic	.	LIMCH1	ENSG00000064042
rs1470417	chr1:145040843	-1.30292	N	N	3a	intronic	.	PDE4DIP	ENSG00000178104
rs189175368	chr4:95373295	-1.30292	N	N	4	intronic	.	PDLIM5	ENSG00000163110
rs543357074	chr12:20599238	-1.30292	N	chr12:20578881	NA	intronic	.	PDE3A	ENSG00000172572
rs532343915	chr13:75972894	-1.30292	N	N	NA	intronic	.	TBC1D4	ENSG00000136111
rs530113723	chr3:69788643	-1.30292	N	N	NA	UTR5	.	MITF	ENSG00000187098
rs55770704	chr4:95336471	-1.30292	N	N	7	intergenic	.	.	.
rs563210697	chr3:37095485	-1.30292	N	N	NA	intronic	.	LRRFIP2	ENSG00000093167
rs578049578	chr1:237161729	-1.30292	N	N	NA	intergenic	.	.	.
rs567551449	chr13:31775666	-1.30292	N	N	NA	intronic	.	B3GALTL	ENSG00000187676
rs144949104	chr2:134962513	-1.30292	N	chr2:134991024	6	intergenic	.	.	.
rs578049572	chr3:69920747	-1.30292	N	N	NA	intronic	.	MITF	ENSG00000187098
rs59369266	chr14:73338827	-1.30292	N	chr14:73414316	7	intronic	.	DPF3	ENSG00000205683
rs182346940	chr4:95395402	-1.30292	N	N	6	intronic	.	PDLIM5	ENSG00000163110
rs565587386	chr10:112559338	-1.30292	N	N	NA	intronic	.	RBM20	ENSG00000203867
rs553687856	chr2:40639602	-1.30292	N	N	NA	intronic	.	SLC8A1	ENSG00000183023
rs545935252	chr10:69426170	-1.30292	N	chr10:69559409	NA	intronic	.	CTNNA3	ENSG00000183230
rs369973418	chr11:111791701	-1.30292	N	chr11:111543916	5	ncRNA_intronic	.	CRYAB	ENSG00000109846
rs565599845	chr1:206862274	-1.30292	N	chr1:206968955	NA	intronic	.	MAPKAPK2	ENSG00000162889
rs573390739	chr19:35629758	-1.30292	N	N	NA	UTR5	.	FXYD1	ENSG00000266964
rs75987866	chr3:159485991	-1.30292	N	chr3:159637678	5	ncRNA_intronic	.	IQCJ-SCHIP1	ENSG00000250588
rs77776132	chr2:169385054	-1.30292	N	chr2:169707552	4	intronic	.	CERS6	ENSG00000172292
rs538863700	chr2:71693140	-1.30292	N	chr2:71677946	NA	intronic	.	DYSF	ENSG00000135636
rs533047566	chr3:66483376	-1.30292	N	N	NA	intronic	.	LRIG1	ENSG00000144749
rs140215206	chr7:49822756	-1.30292	N	chr7:50313352	6	intronic	.	VWC2	ENSG00000188730
rs544425169	chr10:33605982	-1.30292	N	N	NA	intronic	.	NRP1	ENSG00000099250
rs142051578	chr2:40570161	-1.30292	N	N	7	intronic	.	SLC8A1	ENSG00000183023
rs182224910	chr2:73051895	-1.30292	N	N	4	intronic	.	EXOC6B	ENSG00000144036
rs573287747	chr4:174478156	-1.30292	N	N	NA	intergenic	.	.	.
rs74668345	chr13:42362862	-1.30292	N	N	4	intronic	.	VWA8	ENSG00000102763
rs187440360	chr17:74697804	-1.30292	N	chr17:74710128	2b	intronic	.	MXRA7	ENSG00000182534
rs535361394	chr3:178046321	-1.30292	N	N	NA	intergenic	.	.	.
rs565184728	chr1:153599424	-1.30292	N	N	NA	intronic	.	S100A13	ENSG00000189171
rs182729170	chr10:112463435	-1.30292	N	chr10:111969919	7	intronic	.	RBM20	ENSG00000203867
rs561478612	chr1:202321097	-1.30292	N	N	NA	intronic	.	PPP1R12B	ENSG00000077157
rs548426444	chr5:16468246	-1.30292	N	N	NA	intergenic	.	.	.
rs188813620	chr2:40654927	-1.30292	N	N	7	intronic	.	SLC8A1	ENSG00000183023
rs185277121	chr1:85661768	-1.30292	N	N	4	intronic	.	SYDE2	ENSG00000097096
rs567672565	chr2:198757982	-1.30292	N	chr2:198544183	NA	intronic	.	PLCL1	ENSG00000115896
rs115635685	chr7:32021783	-1.30292	N	N	5	intronic	.	PDE1C	ENSG00000154678
rs56757634	chr10:116321830	-1.30292	N	N	5	intronic	.	ABLIM1	ENSG00000099204
rs547564157	chr8:135807411	-1.30292	N	chr8:135747967	NA	intergenic	.	.	.
rs573966560	chr2:198668393	-1.30292	N	chr2:198544183	NA	intergenic	.	.	.
rs140790188	chr10:112493727	-1.30292	N	N	4	intronic	.	RBM20	ENSG00000203867
rs529650264	chr14:33011422	-1.30292	N	N	NA	intronic	.	AKAP6	ENSG00000151320
rs190637596	chr3:64893706	-1.30292	N	chr3:64705365	5	ncRNA_intronic	.	.	.
rs182313017	chr15:86118573	-1.30292	N	chr15:86294211	6	intronic	.	AKAP13	ENSG00000170776
rs563775517	chr1:74929288	-1.30292	N	N	NA	intronic	.	TNNI3K	ENSG00000116783
rs535256439	chr4:84545889	-1.30292	N	chr4:84159219	NA	intergenic	.	.	.
rs78630428	chr15:85928891	-1.30292	N	chr15:86294211	7	intronic	.	AKAP13	ENSG00000170776
rs1746662	chr1:33337632	-1.30292	Y	chr1:33830413	5	intronic	.	FNDC5	ENSG00000160097
rs189492800	chr12:94161127	-1.30292	N	chr12:94536803	4	intronic	.	CRADD	ENSG00000169372
rs540786954	chr3:37070955	-1.30292	N	N	NA	intronic	.	MLH1	ENSG00000076242
rs576885919	chr4:77008037	-1.30292	N	N	NA	intronic	.	ART3	ENSG00000156219
rs561674965	chr8:11490621	-1.30292	N	chr8:11836514	NA	intergenic	.	.	.
rs549852980	chr4:122319743	-1.30292	N	N	NA	intergenic	.	.	.
rs546305979	chr8:67050492	-1.30292	N	chr8:66910531	NA	intronic	.	TRIM55	ENSG00000147573
rs566289531	chr6:30710278	-1.30292	N	N	NA	intronic	.	FLOT1	ENSG00000137312
rs10236871	chr7:31931233	-1.30292	N	N	5	intronic	.	PDE1C	ENSG00000154678
rs116655996	chr15:40544183	-1.30292	N	N	5	UTR3	.	PAK6	ENSG00000137843
rs144462454	chr11:16930675	-1.30292	N	chr11:16618307	7	intronic	.	PLEKHA7	ENSG00000166689
rs7139030	chr12:96185312	-1.30292	Y	N	4	upstream	.	.	.
rs567840970	chr14:73361626	-1.30292	N	chr14:73414316	NA	upstream	.	.	.
rs563459784	chr8:11532693	-1.30292	N	chr8:11836514	NA	intergenic	.	.	.
rs527459913	chr9:95967045	-1.30292	N	chr9:95684697	NA	intronic	.	WNK2	ENSG00000165238
rs58550411	chr8:25903787	-1.30292	N	N	2b	intergenic	.	.	.
rs570574238	chr15:85360428	-1.30292	N	chr15:85178270	NA	exonic	synonymous	ALPK3	ENSG00000136383
rs534000390	chr9:130638415	-1.30292	N	chr9:130764955	NA	intronic	.	AK1	ENSG00000106992
rs559452721	chr13:43701153	-1.30292	N	N	NA	ncRNA_intronic	.	.	.
rs148743200	chr18:33945507	-1.30292	N	N	5	intronic	.	FHOD3	ENSG00000134775
rs12536267	chr7:136610169	-1.30292	N	N	2b	ncRNA_intronic	.	CHRM2	ENSG00000181072
rs540577899	chr20:42813839	-1.30292	N	chr20:42660286	NA	intronic	.	JPH2	ENSG00000149596
rs567212520	chr5:149985058	-1.30292	N	chr5:149875731	NA	intronic	.	SYNPO	ENSG00000171992
rs551076689	chr3:194203425	-1.30292	N	chr3:194138782	NA	intergenic	.	.	.
rs533552519	chr14:45604715	-1.30292	N	N	NA	upstream	.	.	.
rs578153079	chr1:41158350	-1.30292	N	chr1:41356780	NA	intronic	.	NFYC	ENSG00000066136
rs573192012	chr4:156595513	-1.30292	N	chr4:156645513	NA	intronic	.	GUCY1A3	ENSG00000164116
rs183547901	chr3:69136286	-1.30292	N	N	7	intronic	.	ARL6IP5	ENSG00000144746
rs368904042	chr15:86030465	-1.30292	N	chr15:86294211	7	intronic	.	AKAP13	ENSG00000170776
rs560966119	chr14:78348525	-1.30292	N	chr14:77939965	NA	intronic	.	ADCK1	ENSG00000063761
rs143586285	chr3:167800277	-1.30292	N	N	7	intronic	.	GOLIM4	ENSG00000173905
rs143169675	chr14:55094447	-1.30292	N	N	4	intronic	.	SAMD4A	ENSG00000020577
rs564670848	chr18:32558529	-1.30292	N	N	NA	intronic	.	MAPRE2	ENSG00000166974
rs536994170	chr7:27702488	-1.30292	N	N	NA	UTR5	.	HIBADH	ENSG00000106049
rs78230474	chr10:33644735	-1.30292	N	N	6	intergenic	.	.	.
rs138189967	chr10:112408461	-1.30292	N	chr10:111969919	5	intronic	.	RBM20	ENSG00000203867
rs541413124	chr10:73597136	-1.30292	N	chr10:73520632	NA	intronic	.	PSAP	ENSG00000197746
rs559181750	chr6:107077296	-1.30292	N	chr6:106727215	NA	UTR5	.	RTN4IP1	ENSG00000130347
rs185429674	chr18:25553021	-1.30292	N	N	5	intronic	.	CDH2	ENSG00000170558
rs542803351	chr10:23389502	-1.30292	N	N	NA	intronic	.	MSRB2	ENSG00000148450
rs528700477	chr1:201350155	-1.30292	N	N	NA	UTR3	.	LAD1	ENSG00000159166
rs76374831	chr17:77021575	-1.30292	N	N	2b	ncRNA_intronic	.	C1QTNF1	ENSG00000173918
rs527355429	chr7:132767163	-1.30292	N	N	NA	upstream	.	.	.
rs116720184	chr2:241313667	-1.30292	N	chr2:241563739	4	intergenic	.	.	.
rs527895398	chr2:40532600	-1.30292	N	N	NA	intronic	.	SLC8A1	ENSG00000183023
rs111765202	chr5:44809015	-1.30292	N	N	4	upstream	.	.	.
rs142666052	chr16:4259753	-1.30292	N	chr16:4476089	4	intronic	.	SRL	ENSG00000185739
rs570239168	chr16:82765133	-1.30292	N	N	NA	intronic	.	CDH13	ENSG00000140945
rs10121771	chr9:13914040	-1.30292	N	chr9:13676533	7	intergenic	.	.	.
rs550125172	chr8:126344647	-1.30292	N	chr8:126474356	NA	intronic	.	NSMCE2	ENSG00000156831
rs540482038	chr17:55950995	-1.30292	N	chr17:55463857	NA	exonic	nonsynonymous	CUEDC1	ENSG00000180891
rs576302598	chr12:110726495	-1.30292	N	chr12:111133088	NA	intronic	.	ATP2A2	ENSG00000174437
rs73320331	chr17:41901247	-1.30292	N	chr17:41926126	5	intronic	.	MPP3	ENSG00000161647
rs550182748	chr15:92518997	-1.30292	N	N	NA	intronic	.	SLCO3A1	ENSG00000176463
rs112899478	chr12:2485670	-1.30292	N	N	5	intronic	.	CACNA1C	ENSG00000151067
rs183209886	chr2:40544394	-1.30292	N	N	2b	intronic	.	SLC8A1	ENSG00000183023
rs540062881	chr7:35485034	-1.30292	N	N	NA	intergenic	.	.	.
rs74698922	chr10:33588709	-1.30292	N	N	5	intronic	.	NRP1	ENSG00000099250
rs538724751	chr4:114460138	-1.30292	N	N	NA	intronic	.	CAMK2D	ENSG00000145349
rs113956860	chr6:105647843	-1.30292	N	N	4	intergenic	.	.	.
rs113735042	chr15:63343166	-1.30292	N	chr15:63791228	4	intronic	.	TPM1	ENSG00000140416
rs554462022	chr6:4348494	-1.30292	N	N	NA	intergenic	.	.	.
rs139041760	chr1:226461600	-1.30292	N	chr1:226914734	6	intronic	.	LIN9	ENSG00000183814
rs188132745	chr11:47367373	-1.30292	N	chr11:47454152	5	intronic	.	MYBPC3	ENSG00000134571
rs139093253	chr14:32938860	-1.30292	N	N	4	intronic	.	AKAP6	ENSG00000151320
rs569720281	chr16:58061487	-1.30292	N	N	NA	intronic	.	MMP15	ENSG00000102996
rs575049203	chr6:118834419	-1.30292	N	N	NA	intronic	.	CEP85L	ENSG00000111860
rs550804872	chr3:192295876	-1.30292	N	N	NA	intronic	.	FGF12	ENSG00000114279
rs571629626	chr1:101493338	-1.30292	N	chr1:101100839	NA	ncRNA_intronic	.	.	.
rs533443168	chr12:60008354	-1.30292	N	N	NA	intronic	.	SLC16A7	ENSG00000118596
rs530019557	chr1:206838032	-1.30292	N	chr1:206968955	NA	intergenic	.	.	.
rs528960198	chr19:11616567	-1.30292	N	chr19:11921021	NA	exonic	nonsynonymous	ZNF653	ENSG00000161914
rs190359499	chr1:232620424	-1.30292	N	N	5	intronic	.	SIPA1L2	ENSG00000116991
rs542668341	chr1:100115394	-1.30292	N	N	NA	intronic	.	PALMD	ENSG00000099260
rs530965848	chr10:103815721	-1.30292	N	N	NA	intronic	.	C10orf76	ENSG00000120029
rs543560848	chr18:13727743	-1.30292	N	chr18:13594999	NA	intronic	.	RNMT	ENSG00000101654
rs377309437	chr1:228556104	-1.30292	N	N	4	exonic	nonsynonymous	OBSCN	ENSG00000154358
rs375915881	chr22:46739667	-1.30292	N	chr22:46615376	5	intronic	.	TRMU	ENSG00000100416
rs527535152	chr13:20735595	-1.30292	N	N	NA	upstream	.	.	.
rs142327131	chr1:212402303	-1.30292	N	chr1:212558397	2b	ncRNA_intronic	.	.	.
rs55863880	chr15:35091034	-1.30292	N	N	6	ncRNA_intronic	.	.	.
rs143218887	chr3:167745462	-1.30292	N	N	7	intronic	.	GOLIM4	ENSG00000173905
rs144679539	chr2:101448670	-1.30292	N	chr2:101778319	6	intronic	.	NPAS2	ENSG00000170485
rs190095329	chr5:41442053	-1.30292	N	N	6	intronic	.	PLCXD3	ENSG00000182836
rs545135897	chr1:237337382	-1.30292	N	N	NA	intronic	.	RYR2	ENSG00000198626
rs557091436	chr12:93717861	-1.30292	N	chr12:94144175	NA	ncRNA_intronic	.	.	.
rs530067694	chr10:21188350	-1.30292	N	N	NA	intronic	.	NEBL	ENSG00000078114
rs554121279	chr2:106049314	-1.30292	N	chr2:106433909	NA	intronic	.	FHL2	ENSG00000115641
rs369337982	chr18:3219261	-1.30292	N	N	7	intronic	.	MYOM1	ENSG00000101605
rs185286477	chr16:3072045	-1.30292	N	chr16:3521071	4	UTR3	.	TNFRSF12A	ENSG00000006327
rs2307009	chr17:73042767	-1.30292	N	chr17:72695211	4	intronic	.	ATP5H	ENSG00000167863
rs186237969	chr2:62114536	-1.30292	N	chr2:61781994	4	intronic	.	CCT4	ENSG00000115484
rs192916279	chr1:197872114	-1.30292	N	chr1:197814823	4	intronic	.	C1orf53	ENSG00000203724
rs553722563	chr18:25709027	-1.30292	N	N	NA	intronic	.	CDH2	ENSG00000170558
rs7553173	chr1:216978821	-1.30292	N	N	4	intronic	.	ESRRG	ENSG00000196482
rs540912640	chr3:16809660	-1.30292	N	chr3:16911330	NA	intergenic	.	.	.
rs144399275	chr17:48172461	-1.30292	N	N	4	intronic	.	PDK2	ENSG00000005882
rs541239806	chr9:128003108	-1.30292	N	N	NA	exonic	synonymous	HSPA5	ENSG00000044574
rs79691701	chr3:119014034	-1.30292	N	N	4	intronic	.	ARHGAP31	ENSG00000031081
rs542015561	chr14:55039756	-1.30292	N	N	NA	intronic	.	SAMD4A	ENSG00000020577
rs537486048	chr2:40625995	-1.30292	N	N	NA	intronic	.	SLC8A1	ENSG00000183023
rs555549067	chr3:98472643	-1.30292	N	chr3:98428155	NA	intronic	.	ST3GAL6	ENSG00000064225
rs140638155	chr5:41405478	-1.30292	N	N	7	intronic	.	PLCXD3	ENSG00000182836
rs548616439	chr15:64271572	-1.30292	N	chr15:64672002	NA	intronic	.	DAPK2	ENSG00000035664
rs575012527	chr16:82666686	-1.30292	N	N	NA	intronic	.	CDH13	ENSG00000140945
rs542048104	chr3:178381370	-1.30292	N	N	NA	ncRNA_intronic	.	KCNMB2	ENSG00000197584
rs115358493	chr5:41410100	-1.30292	N	N	6	intronic	.	PLCXD3	ENSG00000182836
rs534950056	chr10:112516328	-1.30292	N	N	NA	intronic	.	RBM20	ENSG00000203867
rs552334899	chr5:138729729	-1.30292	N	N	NA	exonic	nonsynonymous	PROB1	ENSG00000228672
rs538869119	chr10:88438456	-1.30292	N	N	NA	intronic	.	LDB3	ENSG00000122367
rs540438677	chr7:101594196	-1.30292	N	chr7:101880795	NA	intronic	.	CUX1	ENSG00000257923
rs139957500	chr17:7758826	-1.30292	N	chr17:8214427	4	exonic	synonymous	TMEM88	ENSG00000167874
rs181536499	chr6:150491498	-1.30292	N	chr6:150373194	7	intronic	.	PPP1R14C	ENSG00000198729
rs13214900	chr6:164518663	-1.30292	N	N	3a	intergenic	.	.	.
rs562088028	chr15:86153615	-1.30292	N	chr15:86294211	NA	intronic	.	AKAP13	ENSG00000170776
rs147187390	chr14:94432700	-1.30292	N	chr14:94008080	4	intronic	.	ASB2	ENSG00000100628
rs557748138	chr14:73294861	-1.30292	N	chr14:73414316	NA	intronic	.	DPF3	ENSG00000205683
rs553468447	chr3:192324156	-1.30292	N	N	NA	intronic	.	FGF12	ENSG00000114279
rs543354757	chr2:40659213	-1.30292	N	N	NA	intronic	.	SLC8A1	ENSG00000183023
rs10460973	chr3:12704163	-1.30292	N	chr3:12267780	4	intronic	.	RAF1	ENSG00000132155
rs540624114	chr1:78511057	-1.30292	N	N	NA	intronic	.	.	.
rs148122855	chr19:39971294	-1.30292	N	chr19:39942569	2c	exonic	nonsynonymous	TIMM50	ENSG00000105197
rs117768145	chr12:120730665	-1.30292	N	chr12:121194862	4	intergenic	.	.	.
rs551853630	chr3:69810191	-1.30292	N	N	NA	intronic	.	MITF	ENSG00000187098
rs571684996	chr2:207311996	-1.30292	N	N	NA	intronic	.	ADAM23	ENSG00000114948
rs533060091	chr2:64880996	-1.30292	N	N	NA	UTR5	.	SERTAD2	ENSG00000179833
rs571555844	chr7:44161522	-1.30292	N	N	NA	exonic	nonsynonymous	POLD2	ENSG00000106628
rs77832834	chr14:94426103	-1.30292	N	chr14:94008080	4	intronic	.	ASB2	ENSG00000100628
rs182510771	chr8:125421504	-1.30292	N	N	5	intergenic	.	.	.
rs113006277	chr13:29528575	-1.30292	N	N	7	intergenic	.	.	.
rs540978711	chr1:26552230	-1.30292	N	chr1:26834960	NA	ncRNA_intronic	.	.	.
rs192784918	chr1:237146685	-1.30292	N	N	6	intergenic	.	.	.
rs550586885	chr3:124721573	-1.30292	N	N	NA	intronic	.	HEG1	ENSG00000173706
rs565241076	chr14:32926635	-1.30292	N	N	NA	intronic	.	AKAP6	ENSG00000151320
rs183176687	chr6:53531693	-1.30292	N	N	7	intergenic	.	.	.
rs548187774	chr4:100600672	-1.30292	N	N	NA	intergenic	.	.	.
rs143780960	chr5:150035721	-1.30292	N	chr5:149875731	5	intronic	.	SYNPO	ENSG00000171992
rs533805108	chr4:3533431	-1.30292	N	chr4:3148276	NA	intronic	.	LRPAP1	ENSG00000163956
rs555089417	chr9:38017171	-1.30292	N	chr9:38196117	NA	intronic	.	SHB	ENSG00000107338
rs575976958	chr2:73007141	-1.30292	N	N	NA	intronic	.	EXOC6B	ENSG00000144036
rs552537225	chr8:145159414	-1.30292	N	chr8:144989466	NA	UTR5	.	MAF1	ENSG00000179632
rs534925005	chr2:169542721	-1.30292	N	chr2:169707552	NA	intronic	.	CERS6	ENSG00000172292
rs557860525	chr18:34114742	-1.30292	N	N	NA	intronic	.	FHOD3	ENSG00000134775
rs113351286	chr12:33026252	-1.30292	N	N	6	intronic	.	PKP2	ENSG00000057294
rs114334195	chr4:186064085	-1.30292	N	N	4	upstream	.	.	.
rs549964760	chr12:93775926	-1.30292	N	chr12:94144175	NA	ncRNA_intronic	.	NUDT4	ENSG00000173598
rs114889534	chr15:89634099	-1.30292	N	N	4	intronic	.	ABHD2	ENSG00000140526
rs117685473	chr17:76975555	-1.30292	N	N	5	intronic	.	LGALS3BP	ENSG00000108679
rs541569795	chr1:6294577	-1.30292	N	N	NA	intronic	.	ICMT	ENSG00000116237
rs558580531	chr4:159741555	-1.30292	N	N	NA	intronic	.	FNIP2	ENSG00000052795
rs563386602	chr9:98188840	-1.30292	N	chr9:98243868	NA	intergenic	.	.	.
rs45444600	chr20:36794832	-1.30292	N	chr20:36895860	3a	intergenic	.	.	.
rs76880208	chr10:116439079	-1.30292	N	N	7	intronic	.	ABLIM1	ENSG00000099204
rs568619312	chr3:156820663	-1.30292	N	N	NA	ncRNA_intronic	.	.	.
rs143818502	chr6:118826769	-1.30292	N	N	7	intronic	.	CEP85L	ENSG00000111860
rs11522340	chr12:123958937	-1.30292	N	chr12:124019055	6	intronic	.	RILPL1	ENSG00000188026
rs7655494	chr4:169433326	-1.30292	N	N	4	exonic	nonsynonymous	PALLD	ENSG00000129116
rs553891699	chr20:25237916	-1.30292	N	chr20:25194611	NA	intronic	.	PYGB	ENSG00000100994
rs541718856	chr11:113032226	-1.30292	N	N	NA	intronic	.	NCAM1	ENSG00000149294
rs188395244	chr4:186619220	-1.30292	N	N	7	intronic	.	SORBS2	ENSG00000154556
rs183269887	chr11:22646520	-1.30292	N	N	3a	exonic	synonymous	FANCF	ENSG00000183161
rs567188710	chr14:23888682	-1.30292	N	chr14:23755598	NA	intronic	.	MYH7	ENSG00000092054
rs549338664	chr1:237295849	-1.30292	N	N	NA	intronic	.	RYR2	ENSG00000198626
rs576797532	chr12:120972868	-1.30292	N	chr12:121194862	NA	intronic	.	RNF10	ENSG00000022840
rs11957214	chr5:175121600	-1.30292	N	N	4	intergenic	.	.	.
rs6922765	chr6:150557060	-1.30292	N	chr6:150373194	6	intronic	.	PPP1R14C	ENSG00000198729
rs10973653	chr9:38048441	-1.30292	N	chr9:38196117	5	intronic	.	SHB	ENSG00000107338
rs10973655	chr9:38059895	-1.30292	N	chr9:38196117	4	intronic	.	SHB	ENSG00000107338
rs180985150	chr1:24424237	-1.30292	N	chr1:24199363	4	intronic	.	MYOM3	ENSG00000142661
rs147129183	chr11:16924720	-1.30292	N	chr11:16618307	4	intronic	.	PLEKHA7	ENSG00000166689
rs182411693	chr3:167800383	-1.30292	N	N	6	intronic	.	GOLIM4	ENSG00000173905
rs573355466	chr9:97545466	-1.30292	N	N	NA	intronic	.	C9orf3	ENSG00000148120
rs187748790	chr4:120058246	-1.30292	N	chr4:120264996	6	intronic	.	MYOZ2	ENSG00000172399
rs79688886	chr9:139540980	-1.30292	N	chr9:139934107	2a	intergenic	.	.	.
rs534568335	chr1:36023993	-1.30292	N	N	NA	intronic	.	NCDN	ENSG00000020129
rs539523485	chr13:30008502	-1.30292	N	N	NA	intronic	.	MTUS2	ENSG00000132938
rs10881856	chr10:92688076	-1.30292	N	N	7	intergenic	.	.	.
rs567800833	chr7:150665903	-1.30292	N	chr7:150278589	NA	intronic	.	KCNH2	ENSG00000055118
rs144602216	chr4:114536041	-1.30292	N	N	7	intronic	.	CAMK2D	ENSG00000145349
rs190259117	chr2:159869145	-1.30292	N	chr2:160345024	7	intronic	.	TANC1	ENSG00000115183
rs11751293	chr6:164529833	-1.30292	N	N	4	intergenic	.	.	.
rs183304275	chr3:192131473	-1.30292	N	N	3a	intronic	.	FGF12	ENSG00000114279
rs527741905	chr3:37054746	-1.30292	N	N	NA	intronic	.	MLH1	ENSG00000076242
rs189277330	chr1:101491474	-1.30292	N	chr1:101100839	4	ncRNA_exonic	.	.	.
rs568301666	chr7:75933226	-1.30292	N	chr7:75460571	NA	intronic	.	HSPB1	ENSG00000106211
rs542616859	chr3:188062319	-1.30292	N	chr3:188441161	NA	intronic	.	LPP	ENSG00000145012
rs112102031	chr9:2664571	-1.30292	N	chr9:2622278	5	intergenic	.	.	.
rs17027017	chr2:86420895	-1.30292	N	N	5	intronic	.	IMMT	ENSG00000132305
rs17027014	chr2:86420686	-1.30292	N	N	5	intronic	.	IMMT	ENSG00000132305
rs566146332	chr3:187984465	-1.30292	N	chr3:188441161	NA	intronic	.	LPP	ENSG00000145012
rs146786659	chr20:55969211	-1.30292	N	N	4	intronic	.	RBM38	ENSG00000132819
rs189169808	chr3:171358874	-1.30292	N	chr3:171408531	5	intronic	.	PLD1	ENSG00000075651
rs567983446	chr1:76190381	-1.30292	N	N	NA	UTR5	.	ACADM	ENSG00000117054
rs910947	chr20:62128577	-1.30292	N	chr20:62216808	5	intronic	.	EEF1A2	ENSG00000101210
rs181357271	chr7:158657960	-1.30292	N	N	5	intronic	.	WDR60	ENSG00000126870
rs527954073	chr17:46908719	-1.30292	N	chr17:47047868	NA	intronic	.	CALCOCO2	ENSG00000136436
rs554558320	chr12:33041044	-1.30292	N	N	NA	intronic	.	PKP2	ENSG00000057294
rs537356641	chr7:151384822	-1.30292	N	N	NA	intronic	.	PRKAG2	ENSG00000106617
rs142947198	chr18:9129186	-1.30292	N	N	7	ncRNA_intronic	.	NDUFV2	ENSG00000178127
rs557662722	chr1:111993911	-1.30292	N	N	NA	intronic	.	ATP5F1	ENSG00000116459
rs559721963	chr4:75909501	-1.30292	N	N	NA	intronic	.	PARM1	ENSG00000169116
rs567983449	chr11:63993989	-1.30292	N	chr11:63974995	NA	intronic	.	NUDT22	ENSG00000149761
rs192574711	chr5:16509635	-1.30292	N	N	3a	intronic	.	FAM134B	ENSG00000154153
rs533636603	chr3:122514159	-1.30292	N	N	NA	exonic	synonymous	DIRC2	ENSG00000138463
rs181787510	chr12:3294110	-1.30292	N	chr12:3020644	5	intronic	.	TSPAN9	ENSG00000011105
rs188728571	chr8:11565477	-1.30292	N	chr8:11836514	2a	UTR5	.	GATA4	ENSG00000136574
rs565254810	chr8:25866476	-1.30292	N	N	NA	intronic	.	EBF2	ENSG00000221818
rs546010038	chr18:9125996	-1.30292	N	N	NA	ncRNA_intronic	.	NDUFV2	ENSG00000178127
rs569720736	chr1:198234660	-1.30292	N	chr1:198663661	NA	intronic	.	NEK7	ENSG00000151414
rs571542381	chr3:187009275	-1.30292	N	chr3:186629144	NA	intronic	.	MASP1	ENSG00000127241
rs530879081	chr10:112411011	-1.30292	N	chr10:111969919	NA	intronic	.	RBM20	ENSG00000203867
rs532187283	chr7:31987760	-1.30292	N	N	NA	intronic	.	PDE1C	ENSG00000154678
rs570420997	chr8:1994896	-1.30292	N	N	NA	intronic	.	MYOM2	ENSG00000036448
rs144872786	chr11:86669187	-1.30292	N	N	5	ncRNA_intronic	.	.	.
rs549310388	chr1:184796959	-1.30292	N	chr1:185067805	NA	intronic	.	FAM129A	ENSG00000135842
rs554159234	chr10:112475874	-1.30292	N	N	NA	intronic	.	RBM20	ENSG00000203867
rs77422601	chr17:16439429	-1.30292	N	chr17:16852187	4	intergenic	.	.	.
rs10885580	chr10:116312485	-1.30292	N	N	6	intronic	.	ABLIM1	ENSG00000099204
rs10885581	chr10:116316483	-1.30292	N	N	1b	intronic	.	ABLIM1	ENSG00000099204
rs145936345	chr2:106010301	-1.30292	N	chr2:106433909	4	intronic	.	FHL2	ENSG00000115641
rs556600800	chr15:92411394	-1.30292	N	N	NA	intronic	.	SLCO3A1	ENSG00000176463
rs142185794	chr3:105588610	-1.30292	N	chr3:105934953	3a	upstream	.	.	.
rs530652592	chr1:236869905	-1.30292	N	N	NA	intronic	.	ACTN2	ENSG00000077522
rs10885588	chr10:116390793	-1.30292	N	N	5	intronic	.	ABLIM1	ENSG00000099204
rs10885589	chr10:116407953	-1.30292	N	N	4	intronic	.	ABLIM1	ENSG00000099204
rs78256704	chr9:112911804	-1.30292	N	chr9:113338735	6	intronic	.	AKAP2	ENSG00000241978
rs571813139	chr10:62336908	-1.30292	N	N	NA	intronic	.	ANK3	ENSG00000151150
rs7388634	chr8:17943183	-1.30292	N	N	5	ncRNA_intronic	.	.	.
rs572621130	chr1:46357144	-1.30292	N	chr1:46513012	NA	intronic	.	MAST2	ENSG00000086015
rs565088678	chr21:46130048	-1.30292	N	chr21:45660835	NA	intronic	.	TSPEAR	ENSG00000175894
rs561360872	chr2:40715354	-1.30292	N	N	NA	intronic	.	SLC8A1	ENSG00000183023
rs185171637	chr6:118867542	-1.30292	N	N	5	intronic	.	CEP85L	ENSG00000111860
rs79638671	chr12:20522103	-1.30292	N	chr12:20578881	4	upstream	.	.	.
rs550160238	chr15:91260136	-1.30292	N	chr15:90885806	NA	ncRNA_intronic	.	.	.
rs138478295	chr6:140666238	-1.30292	N	N	7	intergenic	.	.	.
rs190432814	chr3:9293351	-1.30292	N	chr3:9511975	2b	intergenic	.	.	.
rs139029614	chr9:139743895	-1.30292	N	chr9:139934107	4	exonic	nonsynonymous	PHPT1	ENSG00000054148
rs148111755	chr3:122694300	-1.30292	N	chr3:123105721	4	intronic	.	SEMA5B	ENSG00000082684
rs551327110	chr2:201170989	-1.30292	N	N	NA	UTR5	.	SPATS2L	ENSG00000196141
rs113775042	chr12:21967057	-1.30292	N	N	6	intronic	.	ABCC9	ENSG00000069431
rs560986609	chr1:167630767	-1.30292	N	chr1:167600842	NA	intronic	.	RCSD1	ENSG00000198771
rs567516385	chr14:23291677	-1.30292	N	chr14:23755598	NA	intergenic	.	.	.
rs555382389	chr6:3911156	-1.30292	N	N	NA	intergenic	.	.	.
rs138784806	chr12:4389478	-1.30292	N	chr12:4334295	5	intronic	.	CCND2	ENSG00000118971
rs114811410	chr3:42066632	-1.30292	N	N	5	intergenic	.	.	.
rs562986123	chr4:122313960	-1.30292	N	N	NA	intergenic	.	.	.
rs139732070	chr5:1101023	-1.30292	N	chr5:1313242	3a	intronic	.	SLC12A7	ENSG00000113504
rs180776861	chr3:192380523	-1.30292	N	N	5	intronic	.	FGF12	ENSG00000114279
rs192754269	chr20:32015240	-1.30292	N	N	5	intronic	.	SNTA1	ENSG00000101400
rs180776865	chr10:115422255	-1.30292	N	chr10:115719472	7	intronic	.	NRAP	ENSG00000197893
rs535809801	chr10:77159884	-1.30292	N	N	NA	exonic	synonymous	ZNF503	ENSG00000165655
rs116765286	chr10:91254018	-1.30292	N	chr10:91002804	5	intronic	.	SLC16A12	ENSG00000152779
rs184195650	chr6:53517156	-1.30292	N	N	4	intronic	.	KLHL31	ENSG00000124743
rs189891622	chr14:77427052	-1.30292	N	chr14:77856184	6	intergenic	.	.	.
rs140927484	chr6:46401738	-1.30292	N	chr6:46885844	7	intronic	.	RCAN2	ENSG00000172348
rs146334362	chr9:654213	-1.30292	N	chr9:288414	5	intronic	.	KANK1	ENSG00000107104
rs114000553	chr3:27390302	-1.30292	N	chr3:27371843	4	intronic	.	NEK10	ENSG00000163491
rs587686370	chr1:120173924	-1.30292	N	N	NA	intronic	.	ZNF697	ENSG00000143067
rs574337539	chr10:33561359	-1.30292	N	N	NA	intronic	.	NRP1	ENSG00000099250
rs587640273	chr1:145395706	-1.30292	N	N	NA	intronic	.	.	.
rs549840706	chr1:232645290	-1.30292	N	N	NA	intronic	.	SIPA1L2	ENSG00000116991
rs145490245	chr5:16497407	-1.30292	N	N	5	intronic	.	FAM134B	ENSG00000154153
rs587640277	chr1:150981547	-1.30292	N	chr1:150595537	NA	intronic	.	PRUNE	ENSG00000143363
rs148434307	chr13:34115175	-1.30292	N	N	4	intronic	.	.	.
rs1334403	chr1:232724842	-1.30292	N	N	6	intergenic	.	.	.
rs553364820	chr16:74332591	-1.30292	N	chr16:74597758	NA	intronic	.	PSMD7	ENSG00000103035
rs577739876	chr19:49866257	-1.30292	N	chr19:49459104	NA	upstream	.	.	.
rs1334406	chr1:232687963	-1.30292	N	N	6	intergenic	.	.	.
rs80023874	chr2:169495759	-1.30292	N	chr2:169707552	4	intronic	.	CERS6	ENSG00000172292
rs536763066	chr12:94077971	-1.30292	N	chr12:94536803	NA	intronic	.	CRADD	ENSG00000169372
rs567121402	chr15:25103443	-1.30292	N	N	NA	intronic	.	SNRPN	ENSG00000128739
rs140169730	chr9:545558	-1.30292	N	chr9:288414	5	intronic	.	KANK1	ENSG00000107104
rs116001722	chr3:66460259	-1.30292	N	N	5	intronic	.	LRIG1	ENSG00000144749
rs550440155	chr1:93646664	-1.30292	N	chr1:93478531	NA	intronic	.	CCDC18	ENSG00000122483
rs7337772	chr13:76011991	-1.30292	N	N	3a	intronic	.	TBC1D4	ENSG00000136111
rs565679991	chr1:113498602	-1.30292	N	N	NA	UTR5	.	SLC16A1	ENSG00000155380
rs555897430	chr4:95373709	-1.30292	N	N	NA	intronic	.	PDLIM5	ENSG00000163110
rs539873572	chr1:46660657	-1.30292	N	chr1:46513012	NA	intronic	.	POMGNT1	ENSG00000085998
rs60420279	chr12:94174437	-1.30292	N	chr12:94536803	5	intronic	.	CRADD	ENSG00000169372
rs555845976	chr19:48285871	-1.30292	N	N	NA	intronic	.	SEPW1	ENSG00000178980
rs556227940	chr3:122747029	-1.30292	N	chr3:123105721	NA	upstream	.	.	.
rs563547422	chr19:48837062	-1.30292	N	chr19:49127490	NA	intronic	.	TMEM143	ENSG00000161558
rs76392510	chr3:119051843	-1.30292	N	N	4	intronic	.	ARHGAP31	ENSG00000031081
rs73048835	chr5:14727041	-1.30292	N	chr5:14610309	5	intronic	.	ANKH	ENSG00000154122
rs148698155	chr3:194209976	-1.30292	N	chr3:194138782	4	downstream	.	.	.
rs73048837	chr5:14728371	-1.30292	N	chr5:14610309	4	intronic	.	ANKH	ENSG00000154122
rs142313464	chr2:169377206	-1.30292	N	chr2:169707552	5	intronic	.	CERS6	ENSG00000172292
rs562876361	chr6:34568223	-1.30292	N	chr6:34785079	NA	intronic	.	C6orf106	ENSG00000196821
rs190700213	chr1:167077602	-1.30292	N	chr1:167424924	5	intronic	.	DUSP27	ENSG00000198842
rs554935807	chr4:141906716	-1.30292	N	N	NA	intronic	.	RNF150	ENSG00000170153
rs184106567	chr15:65377122	-1.30292	N	chr15:65742390	4	intergenic	.	.	.
rs4609414	chr1:237233926	-1.30292	N	N	7	intronic	.	RYR2	ENSG00000198626
rs138728321	chr4:3463637	-1.30292	N	chr4:3148276	2a	intergenic	.	.	.
rs2908197	chr7:75937049	-1.30292	N	chr7:75460571	1f	intergenic	.	.	.
rs114372958	chr15:44166402	-1.30292	N	chr15:44027885	7	exonic	nonsynonymous	FRMD5	ENSG00000171877
rs559020186	chr16:4261993	-1.30292	N	chr16:4476089	NA	intronic	.	SRL	ENSG00000185739
rs548915404	chr14:55043501	-1.30292	N	N	NA	intronic	.	SAMD4A	ENSG00000020577
rs559777089	chr4:114459822	-1.30292	N	N	NA	intronic	.	CAMK2D	ENSG00000145349
rs573752104	chr20:36785179	-1.30292	N	chr20:36895860	NA	intronic	.	TGM2	ENSG00000198959
rs534908078	chr9:108456857	-1.30292	N	N	NA	UTR5	.	TMEM38B	ENSG00000095209
rs142524173	chr10:112524621	-1.30292	N	N	3a	intronic	.	RBM20	ENSG00000203867
rs183251107	chr22:26392950	-1.30292	N	N	3a	intronic	.	MYO18B	ENSG00000133454
rs145561809	chr12:21811671	-1.30292	N	N	5	upstream	.	.	.
rs114799050	chr3:192417446	-1.30292	N	N	7	intronic	.	FGF12	ENSG00000114279
rs542477368	chr17:2614409	-1.30292	N	chr17:2882005	NA	intronic	.	CLUH	ENSG00000132361
rs545442613	chr4:114409865	-1.30292	N	N	NA	intronic	.	CAMK2D	ENSG00000145349
rs559709788	chr12:72150057	-1.30292	N	chr12:72179446	NA	intronic	.	RAB21	ENSG00000080371
rs76679704	chr10:88431081	-1.30292	N	N	5	intronic	.	LDB3	ENSG00000122367
rs193119227	chr17:8270384	-1.30292	N	chr17:8214427	7	intergenic	.	.	.
rs146656962	chr10:71090819	-1.30292	N	chr10:70607580	7	intronic	.	HK1	ENSG00000156515
rs552223764	chr20:36704458	-1.30292	N	chr20:36895860	NA	intronic	.	RPRD1B	ENSG00000101413
rs531544572	chr20:32010338	-1.30292	N	N	NA	intronic	.	SNTA1	ENSG00000101400
rs12666868	chr7:16388295	-1.30292	N	N	5	intronic	.	ISPD	ENSG00000214960
rs457024	chr21:41160601	-1.30292	N	N	4	intronic	.	IGSF5	ENSG00000183067
rs568823596	chr2:198674126	-1.30292	N	chr2:198544183	NA	intronic	.	PLCL1	ENSG00000115896
rs562311101	chr10:61898957	-1.30292	N	N	NA	intronic	.	ANK3	ENSG00000151150
rs541559427	chr1:202435839	-1.30292	N	N	NA	intronic	.	PPP1R12B	ENSG00000077157
rs181329583	chr3:46905556	-1.30292	N	chr3:47184055	5	upstream	.	.	.
rs566295942	chr3:4910899	-1.30292	N	N	NA	intergenic	.	.	.
rs143517879	chr12:21966925	-1.30292	N	N	7	intronic	.	ABCC9	ENSG00000069431
rs117275656	chr14:105192703	-1.30292	N	chr14:105637156	4	intronic	.	ADSSL1	ENSG00000185100
rs375743813	chr15:65372085	-1.30292	N	chr15:65742390	4	UTR3	.	KBTBD13	ENSG00000234438
rs571662443	chr14:55043092	-1.30292	N	N	NA	intronic	.	SAMD4A	ENSG00000020577
rs45530536	chr10:106013804	-1.30292	N	N	4	upstream	.	.	.
rs190908560	chr5:16505547	-1.30292	N	N	5	intronic	.	FAM134B	ENSG00000154153
rs181270158	chr3:64885922	-1.30292	N	chr3:64705365	5	ncRNA_intronic	.	.	.
rs534553197	chr14:23881779	-1.30292	N	chr14:23755598	NA	downstream	.	.	.
rs547315421	chr3:38656070	-1.30292	N	N	NA	intronic	.	SCN5A	ENSG00000183873
rs114938965	chr22:41870278	-1.30292	N	chr22:41752944	6	intronic	.	ACO2	ENSG00000100412
rs189105734	chr3:138090281	-1.30292	N	N	4	intronic	.	MRAS	ENSG00000158186
rs556524886	chr2:63816534	-1.30292	N	N	NA	intronic	.	MDH1	ENSG00000014641
rs2170646	chr4:156618092	-1.30292	N	chr4:156645513	5	exonic	nonsynonymous	GUCY1A3	ENSG00000164116
rs536747577	chr3:38562090	-1.30292	N	N	NA	intronic	.	EXOG	ENSG00000157036
rs541741850	chr2:192709048	-1.30292	N	chr2:192522423	NA	intronic	.	SDPR	ENSG00000168497
rs538032780	chr1:62535165	-1.30292	N	N	NA	intronic	.	INADL	ENSG00000132849
rs573705203	chr4:186549010	-1.30292	N	N	NA	intronic	.	SORBS2	ENSG00000154556
rs58622351	chr14:105946405	-1.30292	N	chr14:105637156	4	UTR3	.	CRIP2	ENSG00000182809
rs551058169	chr2:169496191	-1.30292	N	chr2:169707552	NA	intronic	.	CERS6	ENSG00000172292
rs150052541	chr9:71597974	-1.30292	N	N	2b	intronic	.	PIP5K1B	ENSG00000107242
rs2170648	chr4:156597005	-1.30292	N	chr4:156645513	4	intronic	.	GUCY1A3	ENSG00000164116
rs187190545	chr3:187911171	-1.30292	N	chr3:187652724	5	intronic	.	.	.
rs540149891	chr6:164005322	-1.30292	N	N	NA	intergenic	.	.	.
rs73146913	chr3:16937279	-1.30292	N	chr3:16911330	6	intronic	.	PLCL2	ENSG00000154822
rs183696274	chr16:82765630	-1.30292	N	N	7	intronic	.	CDH13	ENSG00000140945
rs547939203	chr6:13026131	-1.30292	N	N	NA	intronic	.	.	.
rs528076469	chr11:16932238	-1.30292	N	chr11:16618307	NA	intronic	.	PLEKHA7	ENSG00000166689
rs55899462	chr7:49669684	-1.30292	N	chr7:49989818	7	intergenic	.	.	.
rs184715983	chr11:130397657	-1.30292	N	N	2b	intergenic	.	.	.
rs537832939	chr2:40671535	-1.30292	N	N	NA	intronic	.	SLC8A1	ENSG00000183023
rs540339509	chr1:26411316	-1.30292	N	chr1:26834960	NA	intergenic	.	.	.
rs143418889	chr1:55012922	-1.30292	N	N	4	upstream	.	.	.
rs189443546	chr3:69860499	-1.30292	N	N	6	intronic	.	MITF	ENSG00000187098
rs113405588	chr9:116356549	-1.30292	N	chr9:116085822	2b	exonic	nonsynonymous	RGS3	ENSG00000138835
rs561330366	chr19:41938780	-1.30292	N	N	NA	intronic	.	ATP5SL	ENSG00000105341
rs557959293	chr3:140813108	-1.30292	N	chr3:140926791	NA	intronic	.	SPSB4	ENSG00000175093
rs34961661	chr1:74858808	-1.30292	N	N	3a	intronic	.	TNNI3K	ENSG00000116783
rs147508985	chr20:36705994	-1.30292	N	chr20:36895860	7	intronic	.	RPRD1B	ENSG00000101413
rs569453536	chr5:113520856	-1.30292	N	N	NA	intergenic	.	.	.
rs576604711	chr2:134955356	-1.30292	N	chr2:134991024	NA	intergenic	.	.	.
rs117522233	chr8:98848317	-1.30292	N	N	6	intronic	.	LAPTM4B	ENSG00000104341
rs537931967	chr8:67039073	-1.30292	N	chr8:66910531	NA	upstream	.	.	.
rs147367553	chr9:71614009	-1.30292	N	N	2b	intronic	.	PIP5K1B	ENSG00000107242
rs559299199	chr4:95460449	-1.30292	N	N	NA	intronic	.	PDLIM5	ENSG00000163110
rs533918855	chr4:123624440	-1.30292	N	chr4:123560939	NA	intergenic	.	.	.
rs7523777	chr1:31839136	-1.30292	N	chr1:31377743	7	intronic	.	FABP3	ENSG00000121769
rs559735710	chr8:9912176	-1.30292	N	N	NA	intronic	.	MSRA	ENSG00000175806
rs139887804	chr3:192369560	-1.30292	N	N	7	intronic	.	FGF12	ENSG00000114279
rs544440498	chr8:134581096	-1.30292	N	chr8:134103953	NA	intronic	.	ST3GAL1	ENSG00000008513
rs577484010	chr10:18642490	-1.30292	N	chr10:18266410	NA	intronic	.	CACNB2	ENSG00000165995
rs587604158	chr1:120170884	-1.30292	N	N	NA	intronic	.	ZNF697	ENSG00000143067
rs551728261	chr4:174468049	-1.30292	N	N	NA	intergenic	.	.	.
rs140082646	chr6:13098966	-1.30292	N	N	7	intronic	.	.	.
rs532894362	chr10:33602723	-1.30292	N	N	NA	intronic	.	NRP1	ENSG00000099250
rs577610669	chr1:85691026	-1.30292	N	N	NA	intergenic	.	.	.
rs571093182	chr8:17637176	-1.30292	N	N	NA	intronic	.	MTUS1	ENSG00000129422
rs554135993	chr9:14032138	-1.30292	N	chr9:13676533	NA	intergenic	.	.	.
rs186877480	chr13:75941431	-1.30292	N	N	5	intronic	.	TBC1D4	ENSG00000136111
rs189391863	chr1:184921994	-1.30292	N	chr1:185391167	7	intronic	.	FAM129A	ENSG00000135842
rs537122102	chr2:172864634	-1.30292	N	chr2:173339808	NA	upstream	.	METAP1D	ENSG00000172878
rs77065945	chr1:214218115	-1.30292	N	chr1:213937382	4	intergenic	.	.	.
rs535266240	chr10:92742896	-1.30292	N	N	NA	ncRNA_intronic	.	.	.
rs74580910	chr12:3359025	-1.30292	N	chr12:3020644	5	intronic	.	TSPAN9	ENSG00000011105
rs575111246	chr19:38865389	-1.30292	N	chr19:38554364	NA	exonic	nonsynonymous	PSMD8	ENSG00000099341
rs187378157	chr5:133313315	-1.30292	N	chr5:133619966	4	intronic	.	VDAC1	ENSG00000213585
rs180760643	chr19:1511846	-1.30292	N	chr19:1132637	4	intronic	.	ADAMTSL5	ENSG00000185761
rs575376862	chr12:2081978	-1.30292	N	N	NA	intronic	.	DCP1B	ENSG00000151065
rs369794229	chr4:152617008	-1.30292	N	chr4:152342190	7	intronic	.	PET112	ENSG00000059691
rs541385931	chr15:71969649	-1.30292	N	N	NA	intronic	.	THSD4	ENSG00000187720
rs149611369	chr15:90777009	-1.30292	N	chr15:90885806	4	intronic	.	CIB1	ENSG00000185043
rs575240607	chr10:78386633	-1.30292	N	N	NA	intergenic	.	.	.
rs541021613	chr9:97489215	-1.30292	N	N	NA	intronic	.	C9orf3	ENSG00000148120
rs563182122	chr6:76195209	-1.30292	N	N	NA	intronic	.	FILIP1	ENSG00000118407
rs2178479	chr3:192339641	-1.30292	N	N	7	intronic	.	FGF12	ENSG00000114279
rs548052164	chr1:237251053	-1.30292	N	N	NA	intronic	.	RYR2	ENSG00000198626
rs183856601	chr2:169496693	-1.30292	N	chr2:169707552	3a	intronic	.	CERS6	ENSG00000172292
rs112640768	chr8:17593790	-1.30292	N	N	4	intronic	.	MTUS1	ENSG00000129422
rs11593984	chr10:85900174	-1.30292	N	N	4	intronic	.	GHITM	ENSG00000165678
rs557644018	chr3:49212924	-1.30292	N	chr3:49267435	NA	intronic	.	KLHDC8B	ENSG00000185909
rs538806341	chr14:94431882	-1.30292	N	chr14:94008080	NA	intronic	.	ASB2	ENSG00000100628
rs557644013	chr19:52799845	-1.30292	N	chr19:52314161	NA	upstream	.	.	.
rs527370183	chr3:179370720	-1.30292	N	N	NA	upstream	.	USP13	ENSG00000058056
rs201182618	chr8:97307345	-1.30292	N	N	6	exonic	nonsynonymous	PTDSS1	ENSG00000156471
rs532095213	chr8:67050653	-1.30292	N	chr8:66910531	NA	intronic	.	TRIM55	ENSG00000147573
rs372512843	chr12:3190826	-1.30292	N	chr12:3020644	7	intronic	.	TSPAN9	ENSG00000011105
rs543771238	chr6:123840362	-1.30292	N	N	NA	intronic	.	TRDN	ENSG00000186439
rs533758107	chr15:83476507	-1.30292	N	N	NA	intergenic	.	.	.
rs186948533	chr1:236910478	-1.30292	N	N	5	intronic	.	ACTN2	ENSG00000077522
rs182863334	chr6:55953118	-1.30292	N	N	6	intronic	.	COL21A1	ENSG00000124749
rs530648562	chr7:136572201	-1.30292	N	N	NA	intronic	.	CHRM2	ENSG00000181072
rs182500800	chr3:66526503	-1.30292	N	N	5	intronic	.	LRIG1	ENSG00000144749
rs557347040	chr3:124756663	-1.30292	N	N	NA	intronic	.	HEG1	ENSG00000173706
rs181351737	chr5:173341424	-1.30292	N	chr5:173075213	6	intronic	.	CPEB4	ENSG00000113742
rs148407448	chr19:45825111	-1.30292	N	chr19:45766729	3a	intronic	.	CKM	ENSG00000104879
rs114552723	chr2:106113021	-1.30292	N	chr2:106433909	5	intergenic	.	.	.
rs587718680	chr11:111789735	-1.30292	N	chr11:111543916	NA	ncRNA_intronic	.	CRYAB	ENSG00000109846
rs569621776	chr11:9595044	-1.30292	N	chr11:9730141	NA	upstream	.	.	.
rs542079625	chr12:117488727	-1.30292	N	N	NA	intronic	.	TESC	ENSG00000088992
rs76169670	chr10:18702418	-1.30292	N	chr10:18266410	6	intronic	.	CACNB2	ENSG00000165995
rs117085879	chr11:16868572	-1.30292	N	chr11:16618307	7	intronic	.	PLEKHA7	ENSG00000166689
rs536658550	chr4:174465283	-1.30292	N	N	NA	intergenic	.	.	.
rs143265344	chr2:128409376	-1.30292	N	N	5	UTR3	.	LIMS2	ENSG00000072163
rs572647607	chr7:32111140	-1.30292	N	N	NA	intronic	.	PDE1C	ENSG00000154678
rs531713324	chr13:24154341	-1.30292	N	N	NA	intronic	.	TNFRSF19	ENSG00000127863
rs558849257	chr12:5692628	-1.30292	N	N	NA	intronic	.	ANO2	ENSG00000047617
rs558201285	chr4:65205885	-1.30292	N	N	NA	intronic	.	TECRL	ENSG00000205678
rs572484923	chr4:23877289	-1.30292	N	N	NA	intronic	.	PPARGC1A	ENSG00000109819
rs565550786	chr5:16565029	-1.30292	N	N	NA	intronic	.	FAM134B	ENSG00000154153
rs577751324	chr2:63806289	-1.30292	N	N	NA	intronic	.	WDPCP	ENSG00000143951
rs11816542	chr10:116265739	-1.30292	N	N	7	intronic	.	ABLIM1	ENSG00000099204
rs540034113	chr9:128521462	-1.30292	N	N	NA	intronic	.	PBX3	ENSG00000167081
rs118059962	chr15:71785614	-1.30292	N	N	6	intronic	.	THSD4	ENSG00000187720
rs114935610	chr12:19344394	-1.30292	N	N	2b	intronic	.	PLEKHA5	ENSG00000052126
rs535473895	chr2:106029250	-1.30292	N	chr2:106433909	NA	intronic	.	FHL2	ENSG00000115641
rs72836928	chr2:106020620	-1.30292	N	chr2:106433909	4	intronic	.	FHL2	ENSG00000115641
rs536621936	chr17:66462726	-1.30292	N	chr17:65975385	NA	intronic	.	.	.
rs571549294	chr3:32611129	-1.30292	N	chr3:33087395	NA	intronic	.	DYNC1LI1	ENSG00000144635
rs188141249	chr11:130391748	-1.30292	N	N	5	intergenic	.	.	.
rs188958873	chr10:73600087	-1.30292	N	chr10:73520632	4	intronic	.	PSAP	ENSG00000197746
rs72836922	chr2:106016826	-1.30292	N	chr2:106433909	5	intronic	.	FHL2	ENSG00000115641
rs72836923	chr2:106017612	-1.30292	N	chr2:106433909	5	intronic	.	FHL2	ENSG00000115641
rs72836921	chr2:106016488	-1.30292	N	chr2:106433909	5	intronic	.	FHL2	ENSG00000115641
rs72836926	chr2:106020075	-1.30292	N	chr2:106433909	2b	intronic	.	FHL2	ENSG00000115641
rs116365082	chr2:159901658	-1.30292	N	chr2:160345024	4	intronic	.	TANC1	ENSG00000115183
rs72836925	chr2:106019183	-1.30292	N	chr2:106433909	6	intronic	.	FHL2	ENSG00000115641
rs571483698	chr1:101573035	-1.30292	N	chr1:101100839	NA	intergenic	.	.	.
rs116641947	chr2:40631404	-1.30292	N	N	7	intronic	.	SLC8A1	ENSG00000183023
rs552219682	chr6:122723490	-1.30292	N	chr6:122746938	NA	intronic	.	HSF2	ENSG00000025156
rs371236870	chr2:182854152	-1.30292	N	chr2:182373430	5	intronic	.	PPP1R1C	ENSG00000150722
rs572399788	chr5:115421166	-1.30292	N	N	NA	UTR5	.	COMMD10	ENSG00000145781
rs537897429	chr19:49841959	-1.30292	N	chr19:49459104	NA	exonic	synonymous	CD37	ENSG00000104894
rs528988917	chr2:40501366	-1.30292	N	N	NA	intronic	.	SLC8A1	ENSG00000183023
rs535471554	chr6:36798157	-1.30292	N	chr6:36353934	NA	intronic	.	CPNE5	ENSG00000124772
rs540074560	chr3:49506732	-1.30292	N	chr3:49267435	NA	intronic	.	DAG1	ENSG00000173402
rs111311108	chr18:12361670	-1.30292	N	chr18:12856908	5	intronic	.	AFG3L2	ENSG00000141385
rs550703812	chr1:76191609	-1.30292	N	N	NA	intronic	.	ACADM	ENSG00000117054
rs12886997	chr14:94426322	-1.30292	N	chr14:94008080	4	intronic	.	ASB2	ENSG00000100628
rs536080206	chr10:123895121	-1.30292	N	N	NA	intronic	.	TACC2	ENSG00000138162
rs566575377	chr7:35294522	-1.30292	N	N	NA	upstream	.	.	.
rs545481340	chr18:32686375	-1.30292	N	N	NA	intronic	.	MAPRE2	ENSG00000166974
rs571824327	chr6:44193961	-1.30292	N	chr6:43804571	NA	intronic	.	SLC29A1	ENSG00000112759
rs535871367	chr1:216994324	-1.30292	N	N	NA	intronic	.	ESRRG	ENSG00000196482
rs139963687	chr14:55134940	-1.30292	N	N	7	intronic	.	SAMD4A	ENSG00000020577
rs7971637	chr12:6643329	-1.30292	N	chr12:6499533	1f	upstream	.	GAPDH	ENSG00000111640
rs6798557	chr3:192375982	-1.30292	N	N	6	intronic	.	FGF12	ENSG00000114279
rs565899257	chr2:128432491	-1.30292	N	N	NA	intronic	.	LIMS2	ENSG00000072163
rs527836073	chr4:174593220	-1.30292	N	N	NA	intergenic	.	.	.
rs557251048	chr7:136616688	-1.30292	N	N	NA	ncRNA_intronic	.	CHRM2	ENSG00000181072
rs188536013	chr3:119395405	-1.30292	N	chr3:119736594	5	intronic	.	COX17	ENSG00000138495
rs567287641	chr9:14235552	-1.30292	N	chr9:14161670	NA	intronic	.	NFIB	ENSG00000147862
rs538200581	chr9:85878060	-1.30292	N	N	NA	intronic	.	FRMD3	ENSG00000172159
rs570795268	chr17:1616842	-1.30292	N	chr17:2014984	NA	ncRNA_exonic	.	.	.
rs372026535	chr3:142607758	-1.30292	N	N	4	UTR5	.	PCOLCE2	ENSG00000163710
rs375901306	chr1:214162133	-1.30292	N	chr1:213937382	2b	intronic	.	PROX1	ENSG00000117707
rs6691223	chr1:206877306	-1.30292	N	chr1:206968955	4	intronic	.	MAPKAPK2	ENSG00000162889
rs7087139	chr10:91275513	-1.30292	N	chr10:91002804	4	intronic	.	SLC16A12	ENSG00000152779
rs181942999	chr3:194195131	-1.30292	N	chr3:194138782	7	intergenic	.	.	.
rs536417529	chr17:55970382	-1.30292	N	chr17:56385573	NA	intronic	.	CUEDC1	ENSG00000180891
rs148927237	chr17:1007152	-1.30292	N	chr17:1373518	7	intronic	.	ABR	ENSG00000159842
rs535245809	chr14:94440829	-1.30292	N	chr14:94008080	NA	intronic	.	ASB2	ENSG00000100628
rs138591672	chr4:37946906	-1.30292	N	chr4:38334531	7	intronic	.	TBC1D1	ENSG00000065882
rs376018362	chr4:108931588	-1.30292	N	N	5	intronic	.	HADH	ENSG00000138796
rs184298281	chr1:26387609	-1.30292	N	chr1:26834960	5	intronic	.	TRIM63	ENSG00000158022
rs531204922	chr7:139024625	-1.30292	N	chr7:138735512	NA	upstream	.	.	.
rs561389847	chr1:181075534	-1.30292	N	chr1:180905694	NA	intergenic	.	.	.
rs375808523	chr13:76011197	-1.30292	N	N	7	intronic	.	TBC1D4	ENSG00000136111
rs532706761	chr3:121312283	-1.30292	N	chr3:121781723	NA	UTR5	.	FBXO40	ENSG00000163833
rs184012017	chr3:179375260	-1.30292	N	N	7	intronic	.	USP13	ENSG00000058056
rs552940398	chr9:2561035	-1.30292	N	chr9:2622278	NA	ncRNA_intronic	.	.	.
rs141067418	chr2:40506747	-1.30292	N	N	6	intronic	.	SLC8A1	ENSG00000183023
rs566953344	chr16:47008100	-1.30292	N	N	NA	upstream	.	.	.
rs557658916	chr1:180508607	-1.30292	N	chr1:180905694	NA	intergenic	.	.	.
rs187569067	chr15:73667627	-1.30292	N	N	5	intergenic	.	.	.
rs8026271	chr15:100014303	-1.30292	N	N	5	intergenic	.	.	.
rs558914124	chr6:150505168	-1.30292	N	chr6:150373194	NA	intronic	.	PPP1R14C	ENSG00000198729
rs191386728	chr3:37096452	-1.30292	N	N	4	intronic	.	LRRFIP2	ENSG00000093167
rs114322631	chr4:140656244	-1.30292	N	N	4	intronic	.	MAML3	ENSG00000196782
rs191386725	chr7:101500119	-1.30292	N	chr7:101880795	2b	intronic	.	CUX1	ENSG00000257923
rs13226917	chr7:21982300	-1.30292	N	N	7	intronic	.	CDCA7L	ENSG00000164649
rs142434902	chr3:160813886	-1.30292	N	N	7	intronic	.	B3GALNT1	ENSG00000169255
rs577633731	chr2:98263278	-1.30292	N	chr2:98271575	NA	intronic	.	COX5B	ENSG00000135940
rs560857948	chr5:175101855	-1.30292	N	N	NA	intronic	.	HRH2	ENSG00000113749
rs564239974	chr12:120729843	-1.30292	N	chr12:121194862	NA	intergenic	.	.	.
rs554042142	chr19:30154295	-1.30292	N	N	NA	intergenic	.	.	.
rs78873927	chr1:100715913	-1.30292	N	chr1:101100839	5	upstream	.	.	.
rs181762510	chr10:112553779	-1.30292	N	N	2b	intronic	.	RBM20	ENSG00000203867
rs570856171	chr15:86152474	-1.30292	N	chr15:86294211	NA	intronic	.	AKAP13	ENSG00000170776
rs556042934	chr12:22092179	-1.30292	N	N	NA	intergenic	.	.	.
rs111986272	chr5:111674254	-1.30292	N	N	3a	intronic	.	EPB41L4A	ENSG00000129595
rs45576336	chr10:106027693	-1.30292	N	N	2b	upstream;downstream	.	.	.
rs45576337	chr1:201328558	-1.30292	N	N	4	intronic	.	TNNT2	ENSG00000118194
rs150055660	chr4:152596151	-1.30292	N	chr4:152342190	4	intronic	.	PET112	ENSG00000059691
rs563758343	chr3:4867325	-1.30292	N	N	NA	intronic	.	ITPR1	ENSG00000150995
rs554726065	chr14:77428691	-1.30292	N	chr14:77856184	NA	intergenic	.	.	.
rs573570380	chr3:192357759	-1.30292	N	N	NA	intronic	.	FGF12	ENSG00000114279
rs6432196	chr2:11599276	-1.30292	N	N	6	intronic	.	E2F6	ENSG00000169016
rs587601001	chr1:151104215	-1.30292	N	N	NA	UTR3	.	SEMA6C	ENSG00000143434
rs145611533	chr10:112441060	-1.30292	N	chr10:111969919	4	intronic	.	RBM20	ENSG00000203867
rs547930417	chr12:72148030	-1.30292	N	chr12:72179446	NA	upstream	.	.	.
rs570689472	chr1:237691750	-1.30292	N	N	NA	intronic	.	RYR2	ENSG00000198626
rs142794726	chr12:32991408	-1.30292	N	N	6	intronic	.	PKP2	ENSG00000057294
rs114231868	chr14:73271881	-1.30292	N	chr14:73414316	5	intronic	.	DPF3	ENSG00000205683
rs368412819	chr2:101431651	-1.30292	N	chr2:101778319	5	intergenic	.	.	.
rs574945147	chr6:129563699	-1.30292	N	N	NA	intronic	.	LAMA2	ENSG00000196569
rs148934112	chr3:122513734	-1.30292	N	N	4	upstream	.	DIRC2	ENSG00000138463
rs58578683	chr4:75895223	-1.30292	N	N	4	ncRNA_intronic	.	PARM1	ENSG00000169116
rs530399805	chr2:64070684	-1.30292	N	N	NA	intronic	.	UGP2	ENSG00000169764
rs191470643	chr9:7799494	-1.30292	N	N	4	exonic	nonsynonymous	TMEM261	ENSG00000137038
rs549622473	chr12:70000496	-1.30292	N	chr12:69744014	NA	intergenic	.	.	.
rs12708338	chr11:16919790	-1.30292	N	chr11:16618307	4	intronic	.	PLEKHA7	ENSG00000166689
rs562492559	chr14:23235917	-1.30292	N	chr14:23429729	NA	exonic	nonsynonymous	OXA1L	ENSG00000155463
rs561585082	chr14:23910012	-1.30292	N	chr14:23755598	NA	intergenic	.	.	.
rs142540173	chr19:1605736	-1.30292	N	chr19:1132637	4	upstream	.	.	.
rs551536072	chr3:42708359	-1.30292	N	chr3:42896515	NA	UTR3	.	ZBTB47	ENSG00000114853
rs148339549	chr6:45925125	-1.30292	N	chr6:45569863	6	intronic	.	CLIC5	ENSG00000112782
rs564995183	chr3:66495613	-1.30292	N	N	NA	intronic	.	LRIG1	ENSG00000144749
rs551995556	chr5:41420977	-1.30292	N	N	NA	intronic	.	PLCXD3	ENSG00000182836
rs181863211	chr7:75697262	-1.30292	N	chr7:75460571	3a	downstream	.	.	.
rs574448445	chr9:116312652	-1.30292	N	chr9:116085822	NA	intronic	.	RGS3	ENSG00000138835
rs570574309	chr16:58427532	-1.30292	N	N	NA	intronic	.	GINS3	ENSG00000181938
rs550204752	chr19:573544	-1.30292	N	chr19:836144	NA	intronic	.	BSG	ENSG00000172270
rs564469092	chr15:42236551	-1.30292	N	chr15:42266262	NA	intronic	.	EHD4	ENSG00000103966
rs184176185	chr3:128102088	-1.30292	N	chr3:128381270	5	intronic	.	EEFSEC	ENSG00000132394
rs116946034	chr8:98796571	-1.30292	N	N	5	intronic	.	LAPTM4B	ENSG00000104341
rs61753619	chr1:85665973	-1.30292	N	N	4	exonic	nonsynonymous	SYDE2	ENSG00000097096
rs527873453	chr12:111176516	-1.30292	N	chr12:111589067	NA	intronic	.	PPP1CC	ENSG00000186298
rs191582539	chr13:75989118	-1.30292	N	N	7	intronic	.	TBC1D4	ENSG00000136111
rs118047582	chr5:173379554	-1.30292	N	chr5:173075213	6	intronic	.	CPEB4	ENSG00000113742
rs74424328	chr2:106043962	-1.30292	N	chr2:106433909	2b	intronic	.	FHL2	ENSG00000115641
rs566151392	chr6:45920461	-1.30292	N	chr6:45569863	NA	intronic	.	CLIC5	ENSG00000112782
rs7342050	chr10:112436300	-1.30292	N	chr10:111969919	7	intronic	.	RBM20	ENSG00000203867
rs112261480	chr2:40600207	-1.30292	N	N	7	intronic	.	SLC8A1	ENSG00000183023
rs138497879	chr6:44217160	-1.30292	N	chr6:43804571	5	exonic	nonsynonymous	HSP90AB1	ENSG00000096384
rs564361337	chr22:43097155	-1.30292	N	chr22:43549739	NA	intronic	.	.	.
rs187045834	chr2:40543641	-1.30292	N	N	3a	intronic	.	SLC8A1	ENSG00000183023
rs184733893	chr12:111179877	-1.30292	N	chr12:111589067	4	intronic	.	PPP1CC	ENSG00000186298
rs548479524	chr14:94422542	-1.30292	N	chr14:94008080	NA	intronic	.	ASB2	ENSG00000100628
rs552553403	chr4:95514399	-1.30292	N	N	NA	intronic	.	PDLIM5	ENSG00000163110
rs183357069	chr3:192353509	-1.30292	N	N	6	intronic	.	FGF12	ENSG00000114279
rs741575	chr14:78349033	-1.30292	N	chr14:77939965	4	intronic	.	ADCK1	ENSG00000063761
rs151109828	chr4:23791824	-1.30292	N	N	3a	intergenic	.	.	.
rs557647736	chr11:16883570	-1.30292	N	chr11:16618307	NA	intronic	.	PLEKHA7	ENSG00000166689
rs542137416	chr13:28024718	-1.30292	N	chr13:28455266	NA	UTR5	.	MTIF3	ENSG00000122033
rs534501021	chr1:116301444	-1.30292	N	N	NA	intronic	.	CASQ2	ENSG00000118729
rs58433386	chr3:187914311	-1.30292	N	chr3:187652724	5	intronic	.	.	.
rs558880046	chr7:96747411	-1.30292	N	N	NA	intronic	.	ACN9	ENSG00000196636
rs540020703	chr18:32658772	-1.30292	N	N	NA	intronic	.	MAPRE2	ENSG00000166974
rs573157131	chr5:126215710	-1.30292	N	chr5:126091428	NA	intronic	.	2020-03-03	ENSG00000173926
rs145028515	chr12:33045573	-1.30292	N	N	4	intronic	.	PKP2	ENSG00000057294
rs546148891	chr14:77414965	-1.30292	N	chr14:77856184	NA	intergenic	.	.	.
rs546544365	chr3:66170025	-1.30292	N	N	NA	intronic	.	SLC25A26	ENSG00000144741
rs1876399	chr4:141948467	-1.30292	N	N	5	intronic	.	RNF150	ENSG00000170153
rs61447893	chr7:149320082	-1.30292	N	chr7:148886058	5	ncRNA_intronic	.	.	.
rs527901374	chr7:151565643	-1.30292	N	N	NA	intronic	.	PRKAG2	ENSG00000106617
rs76799974	chr12:3360148	-1.30292	N	chr12:3020644	5	intronic	.	TSPAN9	ENSG00000011105
rs369822238	chr3:66523933	-1.30292	N	N	4	intronic	.	LRIG1	ENSG00000144749
rs529417450	chr12:27679056	-1.30292	N	N	NA	intronic	.	PPFIBP1	ENSG00000110841
rs147182353	chr5:79021718	-1.30292	N	N	7	intronic	.	CMYA5	ENSG00000164309
rs549305325	chr17:42876245	-1.30292	N	chr17:42386662	NA	UTR3	.	GJC1	ENSG00000182963
rs186582348	chr7:23161109	-1.30292	N	chr7:22774437	7	intronic	.	KLHL7	ENSG00000122550
rs184046048	chr9:97837689	-1.30292	N	chr9:98243868	5	intronic	.	C9orf3	ENSG00000148120
rs184339619	chr18:25644699	-1.30292	N	N	7	intronic	.	CDH2	ENSG00000170558
rs551642460	chr5:145450167	-1.30292	N	N	NA	intergenic	.	.	.
rs76849612	chr3:192286753	-1.30292	N	N	5	intronic	.	FGF12	ENSG00000114279
rs527686124	chr20:32008237	-1.30292	N	N	NA	intronic	.	SNTA1	ENSG00000101400
rs565974786	chr2:60643288	-1.30292	N	N	NA	intergenic	.	.	.
rs183582829	chr22:33722984	-1.30292	N	N	5	intronic	.	LARGE	ENSG00000133424
rs557368615	chr15:35995722	-1.30292	N	N	NA	ncRNA_intronic	.	.	.
rs151218585	chr1:74887692	-1.30292	N	N	6	intronic	.	TNNI3K	ENSG00000116783
rs567218828	chr2:40471097	-1.30292	N	N	NA	ncRNA_intronic	.	SLC8A1	ENSG00000183023
rs565223227	chr10:62040032	-1.30292	N	N	NA	intronic	.	ANK3	ENSG00000151150
rs533399385	chr4:186520037	-1.30292	N	N	NA	intronic	.	SORBS2	ENSG00000154556
rs185407863	chr12:3328344	-1.30292	N	chr12:3020644	4	intronic	.	TSPAN9	ENSG00000011105
rs540229152	chr5:127830545	-1.30292	N	chr5:127487603	NA	intronic	.	FBN2	ENSG00000138829
rs531848640	chr8:25868133	-1.30292	N	N	NA	intronic	.	EBF2	ENSG00000221818
rs540229154	chr18:34039653	-1.30292	N	N	NA	intronic	.	FHOD3	ENSG00000134775
rs188876482	chr9:112842756	-1.30292	N	chr9:113338735	6	intronic	.	AKAP2	ENSG00000241978
rs112621342	chr17:17754006	-1.30292	N	chr17:17707105	5	intronic	.	TOM1L2	ENSG00000175662
rs546551605	chr12:111003933	-1.30292	N	chr12:111357727	NA	intronic	.	PPTC7	ENSG00000196850
rs7441827	chr4:65264235	-1.30292	N	N	6	intronic	.	TECRL	ENSG00000205678
rs188876489	chr1:237230131	-1.30292	N	N	7	intronic	.	RYR2	ENSG00000198626
rs188646308	chr3:187665955	-1.30292	N	chr3:187652724	5	intergenic	.	.	.
rs541902060	chr5:172694665	-1.30292	N	chr5:173075213	NA	intergenic	.	.	.
rs539815582	chr2:187460684	-1.30292	N	N	NA	intronic	.	ITGAV	ENSG00000138448
rs116475934	chr13:42197091	-1.30292	N	N	3a	intronic	.	VWA8	ENSG00000102763
rs565144981	chr3:25630948	-1.30292	N	chr3:25381636	NA	intronic	.	RARB	ENSG00000077092
rs7632079	chr3:177012268	-1.30292	N	N	3a	ncRNA_exonic	.	.	.
rs116475937	chr6:123960214	-1.30292	N	N	5	intergenic	.	.	.
rs1243452	chr14:21495349	-1.30292	N	chr14:21431413	4	intronic	.	NDRG2	ENSG00000165795
rs139366713	chr10:112436521	-1.30292	N	chr10:111969919	7	intronic	.	RBM20	ENSG00000203867
rs201773873	chr10:88441299	-1.30292	N	N	5	exonic	nonsynonymous	LDB3	ENSG00000122367
rs545188271	chr19:46803761	-1.30292	N	chr19:47100565	NA	intronic	.	HIF3A	ENSG00000124440
rs150083612	chr22:35991766	-1.30292	N	N	5	intergenic	.	.	.
rs570659728	chr5:172673618	-1.30292	N	chr5:173075213	NA	intergenic	.	.	.
rs371075272	chr8:22860436	-1.30292	N	chr8:22436681	5	intronic	.	RHOBTB2	ENSG00000008853
rs569889877	chr2:238796633	-1.30292	N	chr2:238873673	NA	intronic	.	RAMP1	ENSG00000132329
rs191464828	chr15:42747608	-1.30292	N	chr15:42266262	6	intronic	.	ZNF106	ENSG00000103994
rs547054770	chr5:1110412	-1.30292	N	chr5:1313242	NA	intronic	.	SLC12A7	ENSG00000113504
rs190558342	chr14:33092109	-1.30292	N	N	2c	intronic	.	AKAP6	ENSG00000151320
rs190385918	chr1:237691683	-1.30292	N	N	7	intronic	.	RYR2	ENSG00000198626
rs139439626	chr3:128028249	-1.30292	N	chr3:128381270	5	intronic	.	EEFSEC	ENSG00000132394
rs77051504	chr6:43028703	-1.30292	N	N	5	intronic	.	KLC4	ENSG00000137171
rs115449577	chr1:16348831	-1.30292	N	N	5	intronic	.	CLCNKA	ENSG00000186510
rs139341189	chr14:94420851	-1.30292	N	chr14:94008080	5	intronic	.	ASB2	ENSG00000100628
rs112893116	chr8:28565656	-1.30292	N	N	4	intronic	.	EXTL3	ENSG00000012232
rs564846887	chr14:32983572	-1.30292	N	N	NA	intronic	.	AKAP6	ENSG00000151320
rs564679407	chr4:47731417	-1.30292	N	N	NA	intronic	.	CORIN	ENSG00000145244
rs548715485	chr10:33503546	-1.30292	N	N	NA	intronic	.	NRP1	ENSG00000099250
rs574897336	chr14:73169444	-1.30292	N	chr14:73414316	NA	intronic	.	DPF3	ENSG00000205683
rs192719285	chr16:21169056	-1.30292	N	chr16:20915247	5	intronic	.	DNAH3	ENSG00000158486
rs564756898	chr2:105998696	-1.30292	N	chr2:106433909	NA	intronic	.	FHL2	ENSG00000115641
rs544222547	chr5:52406134	-1.30292	N	N	NA	ncRNA_intronic	.	.	.
rs553656792	chr12:5692018	-1.30292	N	N	NA	intronic	.	ANO2	ENSG00000047617
rs188938773	chr9:101838346	-1.30292	N	N	3a	intergenic	.	.	.
rs184113524	chr5:126306018	-1.30292	N	chr5:126091428	7	intronic	.	2020-03-03	ENSG00000173926
rs114486324	chr4:23869124	-1.30292	N	N	7	intronic	.	PPARGC1A	ENSG00000109819
rs115218322	chr19:56118180	-1.30292	N	N	5	intergenic	.	ZNF865	ENSG00000261221
rs181093592	chr10:112543308	-1.30292	N	N	4	intronic	.	RBM20	ENSG00000203867
rs115218329	chr2:105994345	-1.30292	N	chr2:106433909	4	intronic	.	FHL2	ENSG00000115641
rs149031372	chr5:156116658	-1.30292	N	chr5:156442784	7	intronic	.	SGCD	ENSG00000170624
rs562416420	chr2:238811982	-1.30292	N	chr2:238873673	NA	intronic	.	RAMP1	ENSG00000132329
rs142780935	chr15:89006760	-1.30292	N	N	5	intronic	.	MRPL46	ENSG00000259494
rs538394827	chr1:201924101	-1.30292	N	N	NA	upstream	.	.	.
rs553891108	chr3:187896648	-1.30292	N	chr3:187652724	NA	ncRNA_exonic	.	.	.
rs114356652	chr1:62433731	-1.30292	N	N	4	intronic	.	INADL	ENSG00000132849
rs562720183	chr13:24145504	-1.30292	N	N	NA	intronic	.	TNFRSF19	ENSG00000127863
rs28654158	chr3:123112292	-1.30292	Y	chr3:123105721	5	intronic	.	ADCY5	ENSG00000173175
rs530304592	chr7:23373638	-1.30292	N	chr7:23513093	NA	intronic	.	IGF2BP3	ENSG00000136231
rs544960791	chr3:52568810	-1.30292	N	chr3:52873984	NA	UTR5	.	NT5DC2	ENSG00000168268
rs545050861	chr9:85845117	-1.30292	N	N	NA	intergenic	.	.	.
rs116498650	chr10:73597478	-1.30292	N	chr10:73520632	5	intronic	.	PSAP	ENSG00000197746
rs188274334	chr13:75992932	-1.30292	N	N	7	intronic	.	TBC1D4	ENSG00000136111
rs553860844	chr7:8269190	-1.30292	N	chr7:8024840	NA	intronic	.	ICA1	ENSG00000003147
rs79647013	chr10:88470525	-1.30292	N	N	4	intronic	.	LDB3	ENSG00000122367
rs547960770	chr16:47007100	-1.30292	N	N	NA	intronic	.	DNAJA2	ENSG00000069345
rs187562363	chr5:91623343	-1.30292	N	N	6	intergenic	.	.	.
rs113868312	chr2:71732454	-1.30292	N	chr2:71677946	4	intronic	.	DYSF	ENSG00000135636
rs566716180	chr11:22748403	-1.30292	N	N	NA	intronic	.	GAS2	ENSG00000148935
rs573635187	chr3:16942704	-1.30292	N	chr3:16911330	NA	intronic	.	PLCL2	ENSG00000154822
rs555806887	chr4:106394932	-1.30292	N	chr4:106042692	NA	intronic	.	PPA2	ENSG00000138777
rs531363739	chr11:16920092	-1.30292	N	chr11:16618307	NA	intronic	.	PLEKHA7	ENSG00000166689
rs182808373	chr4:186573746	-1.30292	N	N	5	intronic	.	SORBS2	ENSG00000154556
rs116521811	chr22:34289760	-1.30292	N	N	7	intronic	.	LARGE	ENSG00000133424
rs553702661	chr10:123883938	-1.30292	N	N	NA	intronic	.	TACC2	ENSG00000138162
rs45580536	chr20:36794234	-1.30292	N	chr20:36895860	4	upstream	.	.	.
rs565681262	chr10:112429224	-1.30292	N	chr10:111969919	NA	intronic	.	RBM20	ENSG00000203867
rs567033071	chr3:66503437	-1.30292	N	N	NA	intronic	.	LRIG1	ENSG00000144749
rs200076362	chr5:133328061	-1.30292	N	chr5:133619966	5	intronic	.	VDAC1	ENSG00000213585
rs188140383	chr4:152723897	-1.30292	N	chr4:152342190	7	intergenic	.	.	.
rs145355255	chr12:117486374	-1.30292	N	N	4	intronic	.	TESC	ENSG00000088992
rs61874551	chr10:93371690	-1.30292	N	chr10:93650603	7	upstream	.	.	.
rs566224358	chr6:46010671	-1.30292	N	chr6:45569863	NA	intronic	.	CLIC5	ENSG00000112782
rs530431360	chr18:71815610	-1.30292	N	N	NA	upstream	.	.	.
rs147847721	chr13:34116345	-1.30292	N	N	3a	intronic	.	.	.
rs533727599	chr4:47770307	-1.30292	N	N	NA	intronic	.	CORIN	ENSG00000145244
rs201977124	chr19:36642669	-1.30292	N	N	2b	intronic	.	COX7A1	ENSG00000161281
rs543037571	chr2:197195605	-1.30292	N	chr2:196974333	NA	intronic	.	HECW2	ENSG00000138411
rs117772688	chr15:92552709	-1.30292	N	N	7	intronic	.	SLCO3A1	ENSG00000176463
rs551549007	chr1:46153011	-1.30292	N	chr1:46513012	NA	upstream	.	TMEM69	ENSG00000159596
rs543037578	chr8:107783107	-1.30292	N	N	NA	upstream	.	.	.
rs2605141	chr17:18164239	-1.30292	N	chr17:17707105	2b	intronic	.	MIEF2	ENSG00000177427
rs192397977	chr1:184921110	-1.30292	N	chr1:185391167	5	intronic	.	FAM129A	ENSG00000135842
rs117646477	chr18:19762989	-1.30292	N	N	3a	exonic	synonymous	GATA6	ENSG00000141448
rs528619525	chr11:47371996	-1.30292	N	chr11:47454152	NA	intronic	.	MYBPC3	ENSG00000134571
rs535629470	chr11:112822062	-1.30292	N	N	NA	intergenic	.	.	.
rs527270759	chr9:101723015	-1.30292	N	N	NA	intronic	.	COL15A1	ENSG00000204291
rs142267934	chr20:6015266	-1.30292	N	N	2b	intronic	.	CRLS1	ENSG00000088766
rs148584827	chr3:25469564	-1.30292	N	chr3:25381636	4	intronic	.	.	.
rs572330651	chr6:17919671	-1.30292	N	N	NA	intronic	.	KIF13A	ENSG00000137177
rs561933280	chr8:11534203	-1.30292	N	chr8:11836514	NA	upstream	.	.	.
rs551741426	chr8:33420224	-1.30292	N	N	NA	intronic	.	RNF122	ENSG00000133874
rs543893820	chr10:120982188	-1.30292	N	N	NA	intronic	.	GRK5	ENSG00000198873
rs184871323	chr8:126320047	-1.30292	N	chr8:126474356	3a	intronic	.	NSMCE2	ENSG00000156831
rs548651845	chr2:169439426	-1.30292	N	chr2:169707552	NA	intronic	.	CERS6	ENSG00000172292
rs537067662	chr10:123955128	-1.30292	N	N	NA	intronic	.	TACC2	ENSG00000138162
rs2841507	chr6:13576179	-1.30292	N	N	5	intronic	.	SIRT5	ENSG00000124523
rs117580205	chr8:145157062	-1.30292	N	chr8:144989466	2b	intronic	.	SHARPIN	ENSG00000179526
rs561263885	chr8:9912075	-1.30292	N	N	NA	exonic	nonsynonymous	MSRA	ENSG00000175806
rs117704771	chr16:83282499	-1.30292	N	N	4	intronic	.	CDH13	ENSG00000140945
rs10787932	chr10:120970973	-1.30292	N	N	2b	intronic	.	GRK5	ENSG00000198873
rs144666912	chr4:174912385	-1.30292	N	N	2b	intergenic	.	.	.
rs75824539	chr10:112514209	-1.30292	N	N	6	intronic	.	RBM20	ENSG00000203867
rs537569488	chr9:2613953	-1.30292	N	chr9:2622278	NA	ncRNA_intronic	.	.	.
rs192083658	chr7:44162934	-1.30292	N	N	4	UTR5	.	POLD2	ENSG00000106628
rs146473416	chr1:236671470	-1.30292	N	N	7	intergenic	.	.	.
rs180843319	chr14:55134283	-1.30292	N	N	5	intronic	.	SAMD4A	ENSG00000020577
rs571347224	chr3:49060782	-1.30292	N	chr3:49267435	NA	UTR3	.	NDUFAF3	ENSG00000178057
rs115069887	chr8:25792520	-1.30292	N	N	7	intronic	.	EBF2	ENSG00000221818
rs571461266	chr5:126365972	-1.30292	N	chr5:126091428	NA	intronic	.	2020-03-03	ENSG00000173926
rs551662613	chr20:36700680	-1.30292	N	chr20:36895860	NA	intronic	.	RPRD1B	ENSG00000101413
rs429545	chr8:17638614	-1.30292	N	N	3a	intronic	.	MTUS1	ENSG00000129422
rs79490803	chr3:69793957	-1.30292	N	N	5	intronic	.	MITF	ENSG00000187098
rs569612061	chr16:4269784	-1.30292	N	chr16:4476089	NA	intronic	.	SRL	ENSG00000185739
rs533612093	chr15:57976212	-1.30292	N	N	NA	intronic	.	GCOM1	ENSG00000137878
rs568860217	chr15:42217436	-1.30292	N	chr15:42266262	NA	ncRNA_intronic	.	EHD4	ENSG00000103966
rs553038736	chr11:9588020	-1.30292	N	chr11:9730141	NA	intergenic	.	.	.
rs537631605	chr10:93352888	-1.30292	N	chr10:93650603	NA	ncRNA_intronic	.	.	.
rs188732877	chr4:141925020	-1.30292	N	N	6	intronic	.	RNF150	ENSG00000170153
rs370384461	chr7:151393086	-1.30292	N	N	5	intronic	.	PRKAG2	ENSG00000106617
rs547565124	chr19:29374300	-1.30292	N	N	NA	intergenic	.	.	.
rs533663281	chr11:112839039	-1.30292	N	N	NA	intronic	.	NCAM1	ENSG00000149294
rs542878507	chr12:49960352	-1.30292	N	N	NA	intronic	.	MCRS1	ENSG00000187778
rs188642134	chr16:4289608	-1.30292	N	chr16:4476089	5	intronic	.	SRL	ENSG00000185739
rs549570891	chr15:42260118	-1.30292	N	chr15:42266262	NA	intronic	.	EHD4	ENSG00000103966
rs140105267	chr13:29538675	-1.30292	N	N	5	intergenic	.	.	.
rs553339850	chr14:23903950	-1.30292	N	chr14:23755598	NA	intronic	.	MYH7	ENSG00000092054
rs561472749	chr4:159739701	-1.30292	N	N	NA	intronic	.	FNIP2	ENSG00000052795
rs2767397	chr9:130638149	-1.30292	N	chr9:130764955	5	intronic	.	AK1	ENSG00000106992
rs200637339	chr6:17284946	-1.30292	N	N	5	intronic	.	RBM24	ENSG00000112183
rs569123916	chr7:132747179	-1.30292	N	N	NA	intronic	.	CHCHD3	ENSG00000106554
rs190436718	chr3:156821872	-1.30292	N	N	2c	ncRNA_intronic	.	.	.
rs564876767	chr22:34002464	-1.30292	N	N	NA	intronic	.	LARGE	ENSG00000133424
rs548203127	chr22:36805608	-1.30292	N	chr22:36545826	NA	intergenic	.	.	.
rs191246054	chr7:107205721	-1.30292	N	N	3a	intronic	.	DUS4L	ENSG00000105865
rs115128227	chr9:650010	-1.30292	N	chr9:288414	5	intronic	.	KANK1	ENSG00000107104
rs117485319	chr3:100429997	-1.30292	N	N	7	intronic	.	TFG	ENSG00000114354
rs528852740	chr13:24246834	-1.30292	N	N	NA	intronic	.	TNFRSF19	ENSG00000127863
rs188442213	chr6:34663444	-1.30292	N	chr6:34785079	4	intronic	.	C6orf106	ENSG00000196821
rs571496149	chr15:63194717	-1.30292	N	chr15:62830704	NA	intergenic	.	.	.
rs559047950	chr7:136565832	-1.30292	N	N	NA	intronic	.	CHRM2	ENSG00000181072
rs559882537	chr20:25291807	-1.30292	N	chr20:25194611	NA	intronic	.	ABHD12	ENSG00000100997
rs142110716	chr18:56298744	-1.30292	N	chr18:56395588	7	intergenic	.	.	.
rs550613808	chr12:112449532	-1.30292	N	chr12:112212874	NA	intronic	.	TMEM116	ENSG00000198270
rs573021196	chr6:150541735	-1.30292	N	chr6:150373194	NA	intronic	.	PPP1R14C	ENSG00000198729
rs192653342	chr10:33643489	-1.30292	N	N	6	intergenic	.	.	.
rs575738597	chr2:128428819	-1.30292	N	N	NA	intronic	.	LIMS2	ENSG00000072163
rs139127407	chr12:32995033	-1.30292	N	N	5	intronic	.	PKP2	ENSG00000057294
rs568512951	chr4:42393515	-1.30292	N	N	NA	intergenic	.	.	.
rs146015898	chr1:1342770	-1.30292	N	N	4	upstream	.	.	.
rs573983855	chr9:139609434	-1.30292	N	chr9:139934107	NA	intronic	.	FAM69B	ENSG00000165716
rs182716304	chr2:179387793	-1.30292	N	N	4	ncRNA_intronic	.	.	.
rs552048487	chr1:45452407	-1.30292	N	N	NA	upstream	.	.	.
rs546881462	chr18:32665296	-1.30292	N	N	NA	intronic	.	MAPRE2	ENSG00000166974
rs575923093	chr2:179698129	-1.30292	N	N	NA	UTR3	.	CCDC141	ENSG00000163492
rs551233103	chr17:55916652	-1.30292	N	chr17:55463857	NA	UTR3	.	.	.
rs2428007	chr11:113729376	-1.30292	N	chr11:113984489	7	intronic	.	USP28	ENSG00000048028
rs529972180	chr19:1383521	-1.30292	N	chr19:1132637	NA	upstream	.	.	.
rs534718426	chr6:16278860	-1.30292	N	chr6:16758425	NA	intronic	.	GMPR	ENSG00000137198
rs546472181	chr1:217313295	-1.30292	N	N	NA	intergenic	.	.	.
rs138524460	chr14:73282845	-1.30292	N	chr14:73414316	5	intronic	.	DPF3	ENSG00000205683
rs75966206	chr8:17938508	-1.30292	N	N	6	intronic	.	ASAH1	ENSG00000104763
rs562334248	chr6:45979074	-1.30292	N	chr6:45569863	NA	intronic	.	CLIC5	ENSG00000112782
rs16880094	chr6:17958098	-1.30292	N	N	3a	intronic	.	KIF13A	ENSG00000137177
rs143736281	chr3:98474487	-1.30292	N	chr3:98428155	7	intronic	.	ST3GAL6	ENSG00000064225
rs530630532	chr14:55141613	-1.30292	N	N	NA	intronic	.	SAMD4A	ENSG00000020577
rs539625831	chr12:120730185	-1.30292	N	chr12:121194862	NA	intergenic	.	.	.
rs531628676	chr7:116645793	-1.30292	N	chr7:116357368	NA	intronic	.	ST7	ENSG00000004866
rs146964026	chr15:83735730	-1.30292	N	N	4	exonic	synonymous	BTBD1	ENSG00000064726
rs141921337	chr6:123840055	-1.30292	N	N	5	intronic	.	TRDN	ENSG00000186439
rs530324803	chr11:1785142	-1.30292	N	chr11:1874221	NA	UTR5	.	CTSD	ENSG00000117984
rs565577562	chr5:156116584	-1.30292	N	chr5:156442784	NA	intronic	.	SGCD	ENSG00000170624
rs537820426	chr9:125027319	-1.30292	N	N	NA	intronic	.	MRRF	ENSG00000148187
rs565333216	chr2:106056293	-1.30292	N	chr2:106433909	NA	intergenic	.	.	.
rs187828978	chr20:36792377	-1.30292	N	chr20:36895860	7	intronic	.	TGM2	ENSG00000198959
rs185746723	chr3:9976642	-1.30292	N	chr3:9511975	6	intronic	.	CRELD1	ENSG00000163703
rs528444917	chr4:141917680	-1.30292	N	N	NA	intronic	.	RNF150	ENSG00000170153
rs566143581	chr16:58067673	-1.30292	N	N	NA	intronic	.	MMP15	ENSG00000102996
rs569160596	chr8:134563301	-1.30292	N	chr8:134103953	NA	intronic	.	ST3GAL1	ENSG00000008513
rs567912392	chr8:134551401	-1.30292	N	chr8:134103953	NA	intronic	.	ST3GAL1	ENSG00000008513
rs566489632	chr6:90123287	-1.30292	N	chr6:90396370	NA	intergenic	.	.	.
rs118167986	chr9:116228063	-1.30292	N	chr9:116085822	2b	intronic	.	RGS3	ENSG00000138835
rs559779320	chr7:101667510	-1.30292	N	chr7:101880795	NA	intronic	.	CUX1	ENSG00000257923
rs146144813	chr3:135789622	-1.30292	N	N	5	intronic	.	PPP2R3A	ENSG00000073711
rs533962922	chr18:56206909	-1.30292	N	chr18:56395588	NA	intronic	.	ALPK2	ENSG00000198796
rs78479113	chr2:105982925	-1.30292	N	chr2:106433909	3a	intronic	.	FHL2	ENSG00000115641
rs3734237	chr6:17987229	-1.30292	N	N	2b	intronic	.	KIF13A	ENSG00000137177
rs146705087	chr21:40819014	-1.30292	N	chr21:40467643	5	intronic	.	SH3BGR	ENSG00000185437
rs117766863	chr10:88456113	-1.30292	Y	N	5	intronic	.	LDB3	ENSG00000122367
rs550716591	chr18:33979914	-1.30292	N	N	NA	intronic	.	FHOD3	ENSG00000134775
rs555799804	chr22:19394941	-1.30292	N	chr22:19058146	NA	intronic	.	HIRA	ENSG00000100084
rs550716597	chr1:232707529	-1.30292	N	N	NA	intergenic	.	.	.
rs553603857	chr9:38057127	-1.30292	N	chr9:38196117	NA	intronic	.	SHB	ENSG00000107338
rs189212621	chr3:120279257	-1.30292	N	N	6	intergenic	.	.	.
rs570252037	chr12:117486918	-1.30292	N	N	NA	exonic	synonymous	TESC	ENSG00000088992
rs12036092	chr1:201346229	-1.30292	N	N	4	intronic	.	TNNT2	ENSG00000118194
rs570890275	chr8:11595424	-1.30292	N	chr8:11836514	NA	intronic	.	GATA4	ENSG00000136574
rs549072582	chr3:177011720	-1.30292	N	N	NA	upstream	.	.	.
rs78889906	chr13:32773114	-1.30292	N	N	6	intronic	.	FRY	ENSG00000073910
rs77175540	chr3:119053688	-1.30292	N	N	7	intronic	.	ARHGAP31	ENSG00000031081
rs140984371	chr1:26391526	-1.30292	N	chr1:26834960	3a	intronic	.	TRIM63	ENSG00000158022
rs146096506	chr17:79213530	-1.30292	N	chr17:79402603	4	intronic	.	C17orf89	ENSG00000224877
rs569198704	chr1:12049709	-1.30292	N	chr1:12246175	NA	intronic	.	MFN2	ENSG00000116688
rs556203905	chr10:121440869	-1.30292	N	N	NA	intergenic	.	.	.
rs562139331	chr10:28970887	-1.30292	N	chr10:28780293	NA	intronic	.	BAMBI	ENSG00000095739
rs184146994	chr8:11559144	-1.30292	N	chr8:11836514	4	intronic	.	.	.
rs573680979	chr8:97273287	-1.30292	N	N	NA	intronic	.	MTERFD1	ENSG00000156469
rs537803814	chr2:40357532	-1.30292	N	N	NA	ncRNA_intronic	.	SLC8A1	ENSG00000183023
rs45488691	chr9:104295643	-1.30292	N	N	4	upstream	.	.	.
rs185170332	chr4:169421000	-1.30292	N	N	6	intronic	.	PALLD	ENSG00000129116
rs537803810	chr10:121415915	-1.30292	N	N	NA	intronic	.	BAG3	ENSG00000151929
rs564728846	chr20:56014539	-1.30292	N	N	NA	intergenic	.	.	.
rs182139966	chr3:196241445	-1.30292	N	chr3:196501413	6	intronic	.	SMCO1	ENSG00000214097
rs545089562	chr9:112580301	-1.30292	N	chr9:112722330	NA	intronic	.	PALM2-AKAP2	ENSG00000157654
rs375822347	chr22:34303792	-1.30292	N	N	7	intronic	.	LARGE	ENSG00000133424
rs185511057	chr1:74898266	-1.30292	N	N	3a	intronic	.	TNNI3K	ENSG00000116783
rs564600541	chr5:41430090	-1.30292	N	N	NA	intronic	.	PLCXD3	ENSG00000182836
rs112864536	chr2:64069010	-1.30292	N	N	4	intronic	.	UGP2	ENSG00000169764
rs575347201	chr3:64745642	-1.30292	N	chr3:64705365	NA	ncRNA_intronic	.	.	.
rs115704314	chr17:66507645	-1.30292	N	N	4	intronic	.	.	.
rs542958820	chr1:226458431	-1.30292	N	chr1:226914734	NA	intronic	.	LIN9	ENSG00000183814
rs536698571	chr10:18628642	-1.30292	N	chr10:18266410	NA	intronic	.	CACNB2	ENSG00000165995
rs566163287	chr4:152701378	-1.30292	N	chr4:152342190	NA	intergenic	.	.	.
rs145127756	chr8:52579996	-1.30292	N	N	6	intronic	.	PXDNL	ENSG00000147485
rs7903013	chr10:121006955	-1.30292	N	N	2b	intronic	.	GRK5	ENSG00000198873
rs140591479	chr9:103174439	-1.30292	N	N	3a	intergenic	.	.	.
rs556729671	chr11:66138776	-1.30292	N	chr11:65705432	NA	exonic	nonsynonymous	SLC29A2	ENSG00000174669
rs115013526	chr10:92746918	-1.30292	N	N	5	ncRNA_intronic	.	.	.
rs10978614	chr9:109490622	-1.30292	N	N	6	intergenic	.	.	.
rs554470356	chr19:58912713	-1.30292	N	N	NA	intergenic	.	.	.
rs538096774	chr15:92345270	-1.30292	N	N	NA	intergenic	.	.	.
rs566398574	chr10:123899685	-1.30292	N	N	NA	intronic	.	TACC2	ENSG00000138162
rs544506548	chr7:112579255	-1.30292	N	chr7:112782556	NA	intronic	.	C7orf60	ENSG00000164603
rs546505668	chr7:150674279	-1.30292	N	chr7:150278589	NA	intronic	.	KCNH2	ENSG00000055118
rs184754538	chr9:2561758	-1.30292	N	chr9:2622278	7	ncRNA_intronic	.	.	.
rs566398576	chr9:14201299	-1.30292	N	chr9:14161670	NA	intronic	.	NFIB	ENSG00000147862
rs528153331	chr15:71795439	-1.30292	N	N	NA	intronic	.	THSD4	ENSG00000187720
rs184751254	chr13:30037348	-1.30292	N	N	7	intronic	.	MTUS2	ENSG00000132938
rs200255999	chr1:117663733	-1.30292	N	chr1:117544331	3a	exonic	nonsynonymous	TRIM45	ENSG00000134253
rs138885952	chr1:237395050	-1.30292	N	N	6	intronic	.	RYR2	ENSG00000198626
rs565056038	chr10:50511027	-1.30292	N	chr10:50264204	NA	intronic	.	C10orf71	ENSG00000177354
rs149222533	chr1:232455004	-1.30292	N	N	4	intergenic	.	.	.
rs534252129	chr4:47706350	-1.30292	N	N	NA	intronic	.	CORIN	ENSG00000145244
rs9647570	chr5:167370263	-1.30292	Y	N	7	intronic	.	TENM2	ENSG00000145934
rs544274936	chr2:40570918	-1.30292	N	N	NA	intronic	.	SLC8A1	ENSG00000183023
rs563882260	chr10:51576501	-1.30292	N	N	NA	splicing	.	NCOA4	ENSG00000138293
rs561695296	chr14:77430314	-1.30292	N	chr14:77856184	NA	intergenic	.	.	.
rs563304493	chr6:140401643	-1.30292	N	N	NA	ncRNA_intronic	.	.	.
rs539538601	chr1:184929619	-1.30292	N	chr1:185391167	NA	intronic	.	FAM129A	ENSG00000135842
rs115992116	chr15:92345570	-1.30292	N	N	5	intergenic	.	.	.
rs180770700	chr3:25528673	-1.30292	N	chr3:25381636	5	intronic	.	RARB	ENSG00000077092
rs576047301	chr1:237270283	-1.30292	N	N	NA	intronic	.	RYR2	ENSG00000198626
rs370409865	chr12:117480242	-1.30292	N	N	2a	intronic	.	TESC	ENSG00000088992
rs190317239	chr3:58291934	-1.30292	N	chr3:58036811	4	upstream	.	.	.
rs188889426	chr9:116310112	-1.30292	N	chr9:116085822	5	intronic	.	RGS3	ENSG00000138835
rs191920180	chr15:100027154	-1.30292	N	N	4	intergenic	.	.	.
rs572623226	chr8:29957355	-1.30292	N	chr8:30280630	NA	ncRNA_intronic	.	LEPROTL1	ENSG00000104660
rs372427090	chr22:26140695	-1.30292	N	N	7	intronic	.	MYO18B	ENSG00000133454
rs550528404	chr8:98800329	-1.30292	N	N	NA	intronic	.	LAPTM4B	ENSG00000104341
rs149906940	chr15:42250586	-1.30292	N	chr15:42266262	5	intronic	.	EHD4	ENSG00000103966
rs576134065	chr12:54053436	-1.30292	N	chr12:54387947	NA	intergenic	.	.	.
rs7667819	chr4:114502560	-1.30292	N	N	6	intronic	.	CAMK2D	ENSG00000145349
rs185504112	chr7:16689952	-1.30292	N	chr7:17015156	5	intronic	.	BZW2	ENSG00000136261
rs187096320	chr7:116590606	-1.30292	N	chr7:116357368	5	intergenic	.	.	.
rs181805203	chr12:663213	-1.30292	N	chr12:711662	2b	intronic	.	B4GALNT3	ENSG00000139044
rs188180243	chr3:64674052	-1.30292	N	chr3:64705365	2b	ncRNA_intronic	.	.	.
rs28470895	chr15:92508298	-1.30292	N	N	5	intronic	.	SLCO3A1	ENSG00000176463
rs531512628	chr3:25556062	-1.30292	N	chr3:25381636	NA	intronic	.	RARB	ENSG00000077092
rs532169341	chr6:46014174	-1.30292	N	chr6:45569863	NA	intronic	.	CLIC5	ENSG00000112782
rs138956591	chr6:118831744	-1.30292	N	N	7	intronic	.	CEP85L	ENSG00000111860
rs555052867	chr18:34000473	-1.30292	N	N	NA	intronic	.	FHOD3	ENSG00000134775
rs530426832	chr9:71554129	-1.30292	N	N	NA	intronic	.	PIP5K1B	ENSG00000107242
rs572090362	chr12:93568699	-1.30292	N	N	NA	ncRNA_exonic	.	.	.
rs148120368	chr22:46739323	-1.30292	N	chr22:46615376	5	intronic	.	TRMU	ENSG00000100416
rs576120009	chr2:40496841	-1.30292	N	N	NA	intronic	.	SLC8A1	ENSG00000183023
rs184949760	chr9:740244	-1.30292	N	chr9:288414	7	intronic	.	KANK1	ENSG00000107104
rs531489229	chr17:17840117	-1.30292	N	chr17:17707105	NA	intronic	.	TOM1L2	ENSG00000175662
rs141060869	chr9:34993141	-1.30292	N	N	5	intronic	.	DNAJB5	ENSG00000137094
rs562618614	chr10:112419863	-1.30292	N	chr10:111969919	NA	intronic	.	RBM20	ENSG00000203867
rs189350194	chr10:33518478	-1.30292	N	N	5	intronic	.	NRP1	ENSG00000099250
rs145205190	chr4:120071692	-1.30292	N	chr4:120264996	7	intronic	.	MYOZ2	ENSG00000172399
rs191481861	chr15:77838846	-1.30292	N	chr15:77673459	4	intergenic	.	.	.
rs532836603	chr6:129204615	-1.30292	N	N	NA	intronic	.	LAMA2	ENSG00000196569
rs530174241	chr4:75897835	-1.30292	N	N	NA	intronic	.	PARM1	ENSG00000169116
rs141010765	chr8:145515669	-1.30292	N	chr8:145158607	2b	intronic	.	HSF1	ENSG00000185122
rs191187642	chr12:19341079	-1.30292	N	N	5	intronic	.	PLEKHA5	ENSG00000052126
rs115997897	chr6:129667825	-1.30292	N	N	7	intronic	.	LAMA2	ENSG00000196569
rs565096142	chr3:105381376	-1.30292	N	N	NA	intronic	.	CBLB	ENSG00000114423
rs186178061	chr2:40359833	-1.30292	N	N	7	ncRNA_intronic	.	SLC8A1	ENSG00000183023
rs527641826	chr8:17593929	-1.30292	N	N	NA	intronic	.	MTUS1	ENSG00000129422
rs144046171	chr18:33958849	-1.30292	N	N	7	intronic	.	FHOD3	ENSG00000134775
rs552371846	chr1:173447193	-1.30292	N	chr1:173231898	NA	intronic	.	PRDX6	ENSG00000117592
rs148150209	chr7:80310106	-1.30292	N	N	5	intergenic	.	.	.
rs545707194	chr2:40736784	-1.30292	N	N	NA	intronic	.	SLC8A1	ENSG00000183023
rs535875879	chr18:33909282	-1.30292	N	N	NA	intronic	.	FHOD3	ENSG00000134775
rs552872746	chr10:69424199	-1.30292	N	chr10:69559409	NA	intronic	.	CTNNA3	ENSG00000183230
rs562445857	chr18:33977897	-1.30292	N	N	NA	intronic	.	FHOD3	ENSG00000134775
rs145365560	chr4:159708554	-1.30292	N	N	7	intronic	.	FNIP2	ENSG00000052795
rs2229189	chr1:60392236	-1.30292	N	N	4	exonic	synonymous	CYP2J2	ENSG00000134716
rs555373334	chr3:179376954	-1.30292	N	N	NA	intronic	.	USP13	ENSG00000058056
rs575806774	chr12:584860	-1.30292	N	chr12:711662	NA	intronic	.	B4GALNT3	ENSG00000139044
rs177563	chr11:16959611	-1.30292	N	chr11:16618307	4	intronic	.	PLEKHA7	ENSG00000166689
rs177562	chr11:16957667	-1.30292	N	chr11:16618307	4	intronic	.	PLEKHA7	ENSG00000166689
rs177561	chr11:16956823	-1.30292	N	chr11:16618307	7	intronic	.	PLEKHA7	ENSG00000166689
rs177560	chr11:16955175	-1.30292	N	chr11:16618307	5	intronic	.	PLEKHA7	ENSG00000166689
rs547129214	chr2:187472675	-1.30292	N	N	NA	intronic	.	ITGAV	ENSG00000138448
rs550442022	chr2:96927750	-1.30292	N	chr2:97368670	NA	intronic	.	TMEM127	ENSG00000135956
rs183825515	chr9:14196408	-1.30292	N	chr9:14161670	6	intronic	.	NFIB	ENSG00000147862
rs547884967	chr3:178100051	-1.30292	N	N	NA	intergenic	.	.	.
rs188969277	chr12:577610	-1.30292	N	chr12:711662	7	intronic	.	B4GALNT3	ENSG00000139044
rs536405824	chr3:167799531	-1.30292	N	N	NA	intronic	.	GOLIM4	ENSG00000173905
rs543297728	chr20:43211390	-1.30292	N	chr20:43042364	NA	intronic	.	PKIG	ENSG00000168734
rs143051553	chr11:12011169	-1.30292	N	chr11:12133478	7	intronic	.	DKK3	ENSG00000050165
rs545271552	chr5:41430871	-1.30292	N	N	NA	intronic	.	PLCXD3	ENSG00000182836
rs554051631	chr6:4349517	-1.30292	N	N	NA	intergenic	.	.	.
rs550560909	chr3:192401425	-1.30292	N	N	NA	intronic	.	FGF12	ENSG00000114279
rs532360830	chr6:123627032	-1.30292	N	N	NA	intronic	.	TRDN	ENSG00000186439
rs138243244	chr4:152727695	-1.30292	N	chr4:152342190	5	intergenic	.	.	.
rs115229284	chr2:99953384	-1.30292	N	N	4	upstream	.	.	.
rs368763842	chr7:157149932	-1.30292	N	N	6	intronic	.	DNAJB6	ENSG00000105993
rs11771330	chr7:151442744	-1.30292	N	N	4	intronic	.	PRKAG2	ENSG00000106617
rs554315194	chr10:81955929	-1.30292	N	chr10:82218964	NA	intronic	.	ANXA11	ENSG00000122359
rs116704674	chr22:33751744	-1.30292	N	N	7	intronic	.	LARGE	ENSG00000133424
rs569602282	chr7:80272686	-1.30292	N	N	NA	intronic	.	CD36	ENSG00000135218
rs7142503	chr14:23881909	-1.30292	N	chr14:23755598	5	downstream	.	.	.
rs561800425	chr3:40353144	-1.30292	N	N	NA	intronic	.	EIF1B	ENSG00000114784
rs545168241	chr17:2615013	-1.30292	N	chr17:2882005	NA	upstream	.	.	.
rs185920013	chr6:76193830	-1.30292	N	N	7	intronic	.	FILIP1	ENSG00000118407
rs375493683	chr7:158658556	-1.30292	N	N	2b	intronic	.	WDR60	ENSG00000126870
rs77844381	chr12:39835951	-1.30292	N	N	4	intronic	.	KIF21A	ENSG00000139116
rs535507469	chr2:64068792	-1.30292	N	N	NA	intronic	.	UGP2	ENSG00000169764
rs150903734	chr12:117486110	-1.30292	N	N	2b	intronic	.	TESC	ENSG00000088992
rs76292090	chr4:120074381	-1.30292	N	chr4:120264996	6	intronic	.	MYOZ2	ENSG00000172399
rs533488699	chr10:22605110	-1.30292	N	N	NA	upstream	.	COMMD3	ENSG00000148444
rs73978318	chr17:909156	-1.30292	N	chr17:1373518	4	UTR3	.	ABR	ENSG00000159842
rs111504895	chr14:58764741	-1.30292	N	N	4	ncRNA_exonic	.	.	.
rs567927897	chr6:45980767	-1.30292	N	chr6:45569863	NA	intronic	.	CLIC5	ENSG00000112782
rs563567687	chr1:237143094	-1.30292	N	N	NA	intergenic	.	.	.
rs145861722	chr12:93565531	-1.30292	N	N	7	ncRNA_intronic	.	.	.
rs377496931	chr9:115143398	-1.30292	N	chr9:114657707	4	intronic	.	HSDL2	ENSG00000119471
rs149575689	chr22:35995726	-1.30292	N	N	7	intergenic	.	.	.
rs182150109	chr4:114503376	-1.30292	N	N	6	intronic	.	CAMK2D	ENSG00000145349
rs189510412	chr14:23903721	-1.30292	N	chr14:23755598	5	intronic	.	MYH7	ENSG00000092054
rs559779353	chr1:216893905	-1.30292	N	N	NA	intronic	.	ESRRG	ENSG00000196482
rs183928444	chr9:125029123	-1.30292	N	N	6	intronic	.	MRRF	ENSG00000148187
rs535053859	chr3:159429218	-1.30292	N	chr3:159637678	NA	intronic	.	IQCJ-SCHIP1	ENSG00000250588
rs945085	chr1:232762506	-1.30292	N	N	6	intergenic	.	.	.
rs945084	chr1:232730293	-1.30292	N	N	3a	intergenic	.	.	.
rs945081	chr1:232731529	-1.30292	N	N	6	intergenic	.	.	.
rs539590535	chr11:66822090	-1.30292	N	chr11:66855593	NA	intergenic	.	.	.
rs945082	chr1:232731327	-1.30292	N	N	5	intergenic	.	.	.
rs138246996	chr5:128436015	-1.30292	N	chr5:128876340	7	intronic	.	ISOC1	ENSG00000066583
rs142946123	chr2:40430164	-1.30292	N	N	4	ncRNA_intronic	.	SLC8A1	ENSG00000183023
rs555768839	chr3:192313273	-1.30292	N	N	NA	intronic	.	FGF12	ENSG00000114279
rs183729285	chr7:32767136	-1.30292	N	N	5	upstream	.	.	.
rs111667148	chr9:13841848	-1.30292	N	chr9:13676533	5	intergenic	.	.	.
rs180988541	chr4:114512910	-1.30292	N	N	7	intronic	.	CAMK2D	ENSG00000145349
rs543076827	chr8:124652618	-1.30292	N	N	NA	intergenic	.	.	.
rs531423247	chr4:129475806	-1.30292	N	N	NA	intergenic	.	.	.
rs570619091	chr9:124917787	-1.30292	N	N	NA	intronic	.	NDUFA8	ENSG00000119421
rs56967049	chr12:50222179	-1.30292	N	chr12:50599709	2b	UTR5	.	NCKAP5L	ENSG00000167566
rs530037964	chr3:188108644	-1.30292	N	chr3:188441161	NA	intronic	.	LPP	ENSG00000145012
rs150468670	chr1:161167117	-1.30292	N	chr1:161620089	4	intronic	.	ADAMTS4	ENSG00000158859
rs11119884	chr1:212400146	-1.30292	Y	chr1:212558397	5	ncRNA_intronic	.	.	.
rs576972840	chr7:151410341	-1.30292	N	N	NA	intronic	.	PRKAG2	ENSG00000106617
rs11119886	chr1:212401748	-1.30292	N	chr1:212558397	5	ncRNA_intronic	.	.	.
rs11119887	chr1:212407562	-1.30292	Y	chr1:212558397	7	ncRNA_intronic	.	.	.
rs537038938	chr10:123870884	-1.30292	N	N	NA	intronic	.	TACC2	ENSG00000138162
rs568974712	chr10:121417497	-1.30292	N	N	NA	intronic	.	BAG3	ENSG00000151929
rs557052504	chr3:123114215	-1.30292	N	chr3:123105721	NA	intronic	.	ADCY5	ENSG00000173175
rs369821852	chr1:198131765	-1.30292	N	chr1:197814823	3a	intronic	.	NEK7	ENSG00000151414
rs8012839	chr14:99945354	-1.30292	N	N	5	intronic	.	SETD3	ENSG00000183576
rs12412727	chr10:62113656	-1.30292	N	N	4	intronic	.	ANK3	ENSG00000151150
rs11119889	chr1:212421052	-1.30292	N	chr1:212558397	5	ncRNA_intronic	.	.	.
rs145174500	chr22:34188997	-1.30292	N	N	3a	intronic	.	LARGE	ENSG00000133424
rs543817851	chr10:97045306	-1.30292	N	N	NA	intronic	.	PDLIM1	ENSG00000107438
rs537881534	chr12:111844626	-1.30292	N	chr12:112212874	NA	intronic	.	SH2B3	ENSG00000111252
rs112013284	chr10:21161246	-1.30292	N	N	4	intronic	.	NEBL	ENSG00000078114
rs13429575	chr2:33700021	-1.30292	N	N	5	intronic	.	RASGRP3	ENSG00000152689
rs568694572	chr12:68324030	-1.30292	N	chr12:68667462	NA	ncRNA_intronic	.	.	.
rs547116054	chr9:112604690	-1.30292	N	chr9:112722330	NA	intronic	.	PALM2-AKAP2	ENSG00000157654
rs549876957	chr4:95335874	-1.30292	N	N	NA	intergenic	.	.	.
rs540360735	chr4:120863453	-1.30292	N	N	NA	ncRNA_intronic	.	.	.
rs530998287	chr6:13355088	-1.30292	N	N	NA	intergenic	.	.	.
rs62001016	chr12:33031023	-1.30292	N	N	5	exonic	nonsynonymous	PKP2	ENSG00000057294
rs62001015	chr12:33031108	-1.30292	N	N	5	exonic	nonsynonymous	PKP2	ENSG00000057294
rs544400903	chr5:170880826	-1.30292	N	N	NA	intronic	.	FGF18	ENSG00000156427
rs9857568	chr3:17095842	-1.30292	N	chr3:16911330	3a	intronic	.	PLCL2	ENSG00000154822
rs542781944	chr14:105190854	-1.30292	N	chr14:105637156	NA	intronic	.	ADSSL1	ENSG00000185100
rs553023665	chr4:159731374	-1.30292	N	N	NA	intronic	.	FNIP2	ENSG00000052795
rs550227186	chr4:174460003	-1.30292	N	N	NA	ncRNA_intronic	.	.	.
rs568891767	chr2:197338080	-1.30292	N	chr2:196974333	NA	intronic	.	HECW2	ENSG00000138411
rs139828333	chr4:3534059	-1.30292	N	chr4:3148276	4	exonic	synonymous	LRPAP1	ENSG00000163956
rs571219503	chr6:54120375	-1.30292	N	N	NA	intronic	.	MLIP	ENSG00000146147
rs192433515	chr11:16843168	-1.30292	N	chr11:16618307	5	intronic	.	PLEKHA7	ENSG00000166689
rs542292714	chr18:25727919	-1.30292	N	N	NA	intronic	.	CDH2	ENSG00000170558
rs2030469	chr4:84538371	-1.30292	N	chr4:84159219	5	intergenic	.	.	.
rs146649501	chr9:470238	-1.30292	N	chr9:288414	2b	upstream	.	.	.
rs565429745	chr6:13329017	-1.30292	N	N	NA	upstream	.	.	.
rs565662521	chr3:112710144	-1.30292	N	chr3:112677529	NA	exonic	nonsynonymous	GTPBP8	ENSG00000163607
rs530933901	chr9:2568365	-1.30292	N	chr9:2622278	NA	ncRNA_intronic	.	.	.
rs547073313	chr16:4270357	-1.30292	N	chr16:4476089	NA	intronic	.	SRL	ENSG00000185739
rs546847893	chr3:38691489	-1.30292	N	N	NA	upstream	.	.	.
rs2727564	chr7:151402500	-1.30292	N	N	4	intronic	.	PRKAG2	ENSG00000106617
rs190334608	chr14:55166433	-1.30292	N	N	7	intronic	.	SAMD4A	ENSG00000020577
rs2727566	chr7:151324246	-1.30292	N	N	7	intronic	.	PRKAG2	ENSG00000106617
rs2727563	chr7:151403129	-1.30292	N	N	4	intronic	.	PRKAG2	ENSG00000106617
rs537792798	chr15:85928379	-1.30292	N	chr15:86294211	NA	intronic	.	AKAP13	ENSG00000170776
rs75799330	chr5:145440631	-1.30292	N	N	7	intronic	.	SH3RF2	ENSG00000156463
rs532575252	chr15:85957500	-1.30292	N	chr15:86294211	NA	intronic	.	AKAP13	ENSG00000170776
rs186310587	chr12:3333508	-1.30292	N	chr12:3020644	5	intronic	.	TSPAN9	ENSG00000011105
rs78582826	chr5:41375511	-1.30292	N	N	5	intronic	.	PLCXD3	ENSG00000182836
rs182211821	chr2:40359225	-1.30292	N	N	7	ncRNA_intronic	.	SLC8A1	ENSG00000183023
rs557454061	chr4:122311160	-1.30292	N	N	NA	intergenic	.	.	.
rs562934997	chr9:97710714	-1.30292	N	N	NA	intronic	.	C9orf3	ENSG00000148120
rs557565343	chr5:41526928	-1.30292	N	N	NA	intergenic	.	.	.
rs553440378	chr19:46793429	-1.30292	N	chr19:47100565	NA	intergenic	.	.	.
rs530299337	chr4:47765009	-1.30292	N	N	NA	intronic	.	CORIN	ENSG00000145244
rs552997263	chr4:75930353	-1.30292	N	N	NA	intronic	.	PARM1	ENSG00000169116
rs537222124	chr8:98811580	-1.30292	N	N	NA	intronic	.	LAPTM4B	ENSG00000104341
rs575157841	chr12:57040153	-1.30292	N	chr12:57493727	NA	upstream	.	.	.
rs552909720	chr5:113543046	-1.30292	N	N	NA	intergenic	.	.	.
rs550447500	chr9:71588062	-1.30292	N	N	NA	ncRNA_intronic	.	PIP5K1B	ENSG00000107242
rs182068391	chr16:46765119	-1.30292	N	N	2b	intronic	.	MYLK3	ENSG00000140795
rs566137038	chr14:33075025	-1.30292	N	N	NA	intronic	.	AKAP6	ENSG00000151320
rs560352461	chr8:134512093	-1.30292	N	chr8:134103953	NA	intronic	.	ST3GAL1	ENSG00000008513
rs141234610	chr3:27386279	-1.30292	N	chr3:27371843	5	intronic	.	NEK10	ENSG00000163491
rs531889522	chr15:85379446	-1.30292	N	chr15:85178270	NA	intronic	.	ALPK3	ENSG00000136383
rs2279516	chr5:52856504	-1.30292	N	N	2a	exonic	synonymous	NDUFS4	ENSG00000164258
rs2279517	chr19:46914547	-1.30292	N	chr19:47100565	5	exonic	nonsynonymous	CCDC8	ENSG00000169515
rs540628480	chr22:32473227	-1.30292	N	N	NA	intronic	.	SLC5A1	ENSG00000100170
rs560260707	chr18:19746960	-1.30292	N	N	NA	ncRNA_exonic	.	.	.
rs35821529	chr2:159840627	-1.30292	N	N	5	intronic	.	TANC1	ENSG00000115183
rs577758929	chr8:9002170	-1.30292	N	N	NA	intronic	.	PPP1R3B	ENSG00000173281
rs9995271	chr4:8276192	-1.30292	N	N	5	intronic	.	HTRA3	ENSG00000170801
rs76311693	chr11:114311990	-1.30292	N	chr11:113984489	4	intronic	.	REXO2	ENSG00000076043
rs138097685	chr7:151440568	-1.30292	N	N	5	intronic	.	PRKAG2	ENSG00000106617
rs150838646	chr6:164520739	-1.30292	N	N	4	intergenic	.	.	.
rs185714895	chr12:39836039	-1.30292	N	N	4	intronic	.	KIF21A	ENSG00000139116
rs535197063	chr8:11581278	-1.30292	N	chr8:11836514	NA	intronic	.	GATA4	ENSG00000136574
rs531607696	chr1:212399128	-1.30292	N	chr1:212558397	NA	ncRNA_intronic	.	.	.
rs28640588	chr11:19218939	-1.30292	N	chr11:19297340	6	intronic	.	CSRP3	ENSG00000129170
rs145232887	chr3:193312937	-1.30292	N	N	4	intronic	.	OPA1	ENSG00000198836
rs570315979	chr5:41434398	-1.30292	N	N	NA	intronic	.	PLCXD3	ENSG00000182836
rs199677554	chr15:86122668	-1.30292	N	chr15:86294211	5	exonic	nonsynonymous	AKAP13	ENSG00000170776
rs530769606	chr12:31671763	-1.30292	N	chr12:32138924	NA	intronic	.	DENND5B	ENSG00000170456
rs570315975	chr1:237211630	-1.30292	N	N	NA	intronic	.	RYR2	ENSG00000198626
rs534362279	chr17:74708081	-1.30292	N	chr17:74710128	NA	upstream;downstream	.	.	.
rs539663819	chr6:150534026	-1.30292	N	chr6:150373194	NA	intronic	.	PPP1R14C	ENSG00000198729
rs556259186	chr1:12051937	-1.30292	N	chr1:12246175	NA	intronic	.	MFN2	ENSG00000116688
rs183570206	chr8:134553528	-1.30292	N	chr8:134103953	5	intronic	.	ST3GAL1	ENSG00000008513
rs562245443	chr8:22859621	-1.30292	N	chr8:22436681	NA	intronic	.	RHOBTB2	ENSG00000008853
rs561911368	chr16:82768163	-1.30292	N	N	NA	intronic	.	CDH13	ENSG00000140945
rs558251445	chr8:124629123	-1.30292	N	N	NA	intergenic	.	.	.
rs536271787	chr3:49210766	-1.30292	N	chr3:49267435	NA	intronic	.	KLHDC8B	ENSG00000185909
rs148235069	chr15:71301384	-1.30292	N	chr15:70933290	7	intronic	.	LRRC49	ENSG00000137821
rs567856912	chr22:34289454	-1.30292	N	N	NA	intronic	.	LARGE	ENSG00000133424
rs371283254	chr10:21181994	-1.30292	N	N	3a	intronic	.	NEBL	ENSG00000078114
rs563120694	chr15:65055140	-1.30292	N	chr15:64672002	NA	intronic	.	RBPMS2	ENSG00000166831
rs192765246	chr18:48404702	-1.30292	N	chr18:48147793	4	upstream	.	.	.
rs528506047	chr2:101726535	-1.30292	N	chr2:101778319	NA	intronic	.	TBC1D8	ENSG00000204634
rs550079496	chr1:236822817	-1.30292	N	N	NA	intergenic	.	.	.
rs552570538	chr1:151882585	-1.30292	N	N	NA	upstream	.	.	.
rs529102455	chr15:92426131	-1.30292	N	N	NA	intronic	.	SLCO3A1	ENSG00000176463
rs572232322	chr1:178313382	-1.30292	N	N	NA	intronic	.	RASAL2	ENSG00000075391
rs576319396	chr10:123908055	-1.30292	N	N	NA	intronic	.	TACC2	ENSG00000138162
rs185955067	chr15:42231766	-1.30292	N	chr15:42266262	7	intronic	.	EHD4	ENSG00000103966
rs567972426	chr7:128475998	-1.30292	N	chr7:128576086	NA	intronic	.	FLNC	ENSG00000128591
rs138351479	chr3:171364371	-1.30292	N	chr3:171408531	2b	intronic	.	PLD1	ENSG00000075651
rs572645378	chr2:105981658	-1.30292	N	chr2:106433909	NA	intronic	.	FHL2	ENSG00000115641
rs77260701	chr17:17752966	-1.30292	N	chr17:17707105	4	intronic	.	TOM1L2	ENSG00000175662
rs533151849	chr17:40168358	-1.30292	N	chr17:40289012	NA	intronic	.	DNAJC7	ENSG00000168259
rs541007410	chr6:122329850	-1.30292	N	chr6:122746938	NA	intergenic	.	.	.
rs541687968	chr3:178255903	-1.30292	N	N	NA	ncRNA_intronic	.	KCNMB2	ENSG00000197584
rs6073356	chr20:42799080	-1.30292	Y	chr20:42660286	6	intronic	.	JPH2	ENSG00000149596
rs535423079	chr2:63816003	-1.30292	N	N	NA	UTR5	.	MDH1	ENSG00000014641
rs530656253	chr2:159901818	-1.30292	N	chr2:160345024	NA	intronic	.	TANC1	ENSG00000115183
rs76684332	chr17:74708042	-1.30292	N	chr17:74710128	5	upstream;downstream	.	.	.
rs184801194	chr20:43214845	-1.30292	N	chr20:43042364	3a	intronic	.	PKIG	ENSG00000168734
rs570796295	chr3:37217921	-1.30292	N	N	NA	upstream	.	.	.
rs13084260	chr3:105381695	-1.30292	N	N	7	intronic	.	CBLB	ENSG00000114423
rs574369221	chr1:28569922	-1.30292	N	chr1:28216736	NA	intergenic	.	.	.
rs2696284	chr17:48255728	-1.30292	N	N	2a	intergenic	.	.	.
rs587727801	chr1:120178690	-1.30292	N	N	NA	intronic	.	ZNF697	ENSG00000143067
rs536043951	chr3:69840801	-1.30292	N	N	NA	intronic	.	MITF	ENSG00000187098
rs12494943	chr3:119137804	-1.30292	N	N	5	UTR3	.	ARHGAP31	ENSG00000031081
rs570250881	chr18:8562674	-1.30292	N	N	NA	intergenic	.	.	.
rs138248733	chr2:64079052	-1.30292	N	N	2b	intronic	.	UGP2	ENSG00000169764
rs532155285	chr22:34227839	-1.30292	N	N	NA	intronic	.	LARGE	ENSG00000133424
rs149573421	chr20:24483689	-1.30292	N	N	5	intronic	.	SYNDIG1	ENSG00000101463
rs6073353	chr20:42794136	-1.30292	N	chr20:42660286	5	intronic	.	JPH2	ENSG00000149596
rs34675610	chr9:588080	-1.30292	N	chr9:288414	6	intronic	.	KANK1	ENSG00000107104
rs191616365	chr9:38048762	-1.30292	N	chr9:38196117	4	intronic	.	SHB	ENSG00000107338
rs61732829	chr19:49656688	-1.30292	N	chr19:49459104	4	exonic	nonsynonymous	HRC	ENSG00000130528
rs75690479	chr4:23818930	-1.30292	N	N	6	intronic	.	PPARGC1A	ENSG00000109819
rs574285323	chr2:229046882	-1.30292	N	N	NA	upstream	.	.	.
rs553606495	chr11:47573397	-1.30292	N	chr11:47454152	NA	intronic	.	CELF1	ENSG00000149187
rs192564304	chr10:73976754	-1.30292	N	chr10:73520632	4	intronic	.	ANAPC16	ENSG00000166295
rs138675569	chr2:106126905	-1.30292	N	chr2:106433909	5	intergenic	.	.	.
rs61732827	chr19:49658467	-1.30292	N	chr19:49459104	2b	exonic	nonsynonymous	HRC	ENSG00000130528
rs188873071	chr2:106051624	-1.30292	N	chr2:106433909	7	intronic	.	FHL2	ENSG00000115641
rs575655512	chr7:136575196	-1.30292	N	N	NA	intronic	.	CHRM2	ENSG00000181072
rs547622043	chr2:106045645	-1.30292	N	chr2:106433909	NA	intronic	.	FHL2	ENSG00000115641
rs574528541	chr6:134373919	-1.30292	N	N	NA	upstream	.	.	.
rs377415083	chr9:101722626	-1.30292	N	N	6	intronic	.	COL15A1	ENSG00000204291
rs546763926	chr4:8320823	-1.30292	N	N	NA	intergenic	.	.	.
rs191135603	chr5:41419042	-1.30292	N	N	4	intronic	.	PLCXD3	ENSG00000182836
rs533957626	chr3:187667906	-1.30292	N	chr3:187652724	NA	intergenic	.	.	.
rs573037569	chr19:8454559	-1.30292	N	N	NA	ncRNA_intronic	.	.	.
rs2056777	chr3:25540391	-1.30292	Y	chr3:25381636	7	intronic	.	RARB	ENSG00000077092
rs568788346	chr7:101668347	-1.30292	N	chr7:101880795	NA	intronic	.	CUX1	ENSG00000257923
rs533495895	chr2:170686223	-1.30292	N	N	NA	intronic	.	UBR3	ENSG00000144357
rs576778496	chr1:31847118	-1.30292	N	chr1:31377743	NA	intergenic	.	.	.
rs149828060	chr15:100012252	-1.30292	N	N	7	intergenic	.	.	.
rs540503915	chr2:201988661	-1.30292	N	chr2:202112471	NA	intronic	.	CFLAR	ENSG00000003402
rs6073358	chr20:42802736	-1.30292	N	chr20:42660286	5	intronic	.	JPH2	ENSG00000149596
rs527541514	chr8:52566225	-1.30292	N	N	NA	intronic	.	PXDNL	ENSG00000147485
rs566396332	chr10:112538689	-1.30292	N	N	NA	intronic	.	RBM20	ENSG00000203867
rs75849386	chr2:40555510	-1.30292	N	N	7	intronic	.	SLC8A1	ENSG00000183023
rs566931329	chr2:187471575	-1.30292	N	N	NA	intronic	.	ITGAV	ENSG00000138448
rs560455226	chr10:134329950	-1.30292	N	N	NA	intergenic	.	.	.
rs568585188	chr22:33752085	-1.30292	N	N	NA	intronic	.	LARGE	ENSG00000133424
rs187198591	chr18:34108606	-1.30292	N	N	5	intronic	.	FHOD3	ENSG00000134775
rs560275210	chr20:36709532	-1.30292	N	chr20:36895860	NA	intronic	.	RPRD1B	ENSG00000101413
rs4821716	chr22:38203789	-1.30292	N	N	4	upstream;downstream	.	.	.
rs10260883	chr7:151369477	-1.30292	N	N	7	intronic	.	PRKAG2	ENSG00000106617
rs563362376	chr8:17640120	-1.30292	N	N	NA	intronic	.	MTUS1	ENSG00000129422
rs45609332	chr18:25758513	-1.30292	N	N	4	intergenic	.	.	.
rs140826735	chr1:236670510	-1.30292	N	N	3a	intergenic	.	.	.
rs12196526	chr6:55955754	-1.30292	N	N	7	intronic	.	COL21A1	ENSG00000124749
rs191089943	chr19:45824395	-1.30292	N	chr19:45766729	2b	intronic	.	CKM	ENSG00000104879
rs530400208	chr5:80532991	-1.30292	N	N	NA	ncRNA_intronic	.	CKMT2	ENSG00000131730
rs192093417	chr3:135736770	-1.30292	N	N	4	intronic	.	PPP2R3A	ENSG00000073711
rs565040040	chr2:27296718	-1.30292	N	chr2:27295885	NA	intergenic	.	.	.
rs527242359	chr10:112574531	-1.30292	N	N	NA	intronic	.	RBM20	ENSG00000203867
rs577247832	chr15:44394040	-1.30292	N	chr15:44027885	NA	intronic	.	FRMD5	ENSG00000171877
rs556171352	chr3:25518630	-1.30292	N	chr3:25381636	NA	intronic	.	RARB	ENSG00000077092
rs548448137	chr22:33998942	-1.30292	N	N	NA	intronic	.	LARGE	ENSG00000133424
rs181140262	chr3:135747281	-1.30292	N	N	5	intronic	.	PPP2R3A	ENSG00000073711
rs75344386	chr17:66951683	-1.30292	N	N	2b	upstream	.	.	.
rs529949013	chr4:95440805	-1.30292	N	N	NA	intronic	.	PDLIM5	ENSG00000163110
rs187838440	chr13:24079499	-1.30292	N	N	4	intergenic	.	.	.
rs181220441	chr17:17862792	-1.30292	N	chr17:17707105	4	intronic	.	TOM1L2	ENSG00000175662
rs139653001	chr10:3133696	-1.30292	N	N	3a	intronic	.	PFKP	ENSG00000067057
rs142946954	chr1:226461693	-1.30292	N	chr1:226914734	7	intronic	.	LIN9	ENSG00000183814
rs543779973	chr8:145115456	-1.30292	N	chr8:144626721	NA	intronic	.	OPLAH	ENSG00000178814
rs79152597	chr9:112831847	-1.30292	N	chr9:112722330	3a	intronic	.	AKAP2	ENSG00000241978
rs35985783	chr3:160819623	-1.30292	N	N	4	intronic	.	B3GALNT1	ENSG00000169255
rs117696695	chr8:134567636	-1.30292	N	chr8:134103953	5	intronic	.	ST3GAL1	ENSG00000008513
rs2248537	chr10:88440566	-1.30292	N	N	2b	intronic	.	LDB3	ENSG00000122367
rs147944065	chr10:62052490	-1.30292	N	N	3a	intronic	.	ANK3	ENSG00000151150
rs549368664	chr22:46740219	-1.30292	N	chr22:46615376	NA	intronic	.	TRMU	ENSG00000100416
rs532674002	chr1:85320530	-1.30292	N	N	NA	intronic	.	LPAR3	ENSG00000171517
rs2248538	chr10:88440590	-1.30292	N	N	4	intronic	.	LDB3	ENSG00000122367
rs539010599	chr19:35626145	-1.30292	N	N	NA	UTR5	.	.	.
rs61749056	chr5:140719224	-1.30292	N	chr5:140519166	5	exonic	nonsynonymous	PCDHGA2	ENSG00000081853
rs562489903	chr10:62301604	-1.30292	N	N	NA	intronic	.	ANK3	ENSG00000151150
rs12878010	chr14:73271879	-1.30292	Y	chr14:73414316	5	intronic	.	DPF3	ENSG00000205683
rs559529904	chr11:112753537	-1.30292	N	N	NA	intergenic	.	.	.
rs577461419	chr11:34936465	-1.30292	N	N	NA	intronic	.	APIP	ENSG00000149089
rs567637740	chr3:42202685	-1.30292	N	N	NA	intronic	.	TRAK1	ENSG00000182606
rs551062173	chr15:92509449	-1.30292	N	N	NA	intronic	.	SLCO3A1	ENSG00000176463
rs185610422	chr4:76999960	-1.30292	N	N	7	intronic	.	ART3	ENSG00000156219
rs527957485	chr3:138109286	-1.30292	N	N	NA	intronic	.	MRAS	ENSG00000158186
rs587721075	chr14:105942774	-1.30292	N	chr14:105637156	NA	intronic	.	CRIP2	ENSG00000182809
rs189776132	chr12:94171247	-1.30292	N	chr12:94536803	2b	intronic	.	CRADD	ENSG00000169372
rs561699490	chr18:25690386	-1.30292	N	N	NA	intronic	.	CDH2	ENSG00000170558
rs139872154	chr4:169422999	-1.30292	N	N	3a	intronic	.	PALLD	ENSG00000129116
rs539250948	chr1:236882306	-1.30292	N	N	NA	exonic	synonymous	ACTN2	ENSG00000077522
rs556876182	chr4:186672585	-1.30292	N	N	NA	intronic	.	SORBS2	ENSG00000154556
rs183875583	chr12:50506754	-1.30292	N	chr12:50599709	5	intronic	.	COX14	ENSG00000178449
rs558717614	chr5:150618884	-1.30292	N	chr5:150567017	NA	intergenic	.	.	.
rs186824695	chr13:29580003	-1.30292	N	N	7	intergenic	.	.	.
rs529587273	chr2:105986267	-1.30292	N	chr2:106433909	NA	intronic	.	FHL2	ENSG00000115641
rs566026504	chr8:145536984	-1.30292	N	chr8:145158607	NA	intronic	.	HSF1	ENSG00000185122
rs570770134	chr2:3582188	-1.30292	N	N	NA	intergenic	.	.	.
rs144118080	chr7:44674359	-1.30292	N	chr7:44811223	2b	intronic	.	OGDH	ENSG00000105953
rs149889243	chr2:169451655	-1.30292	N	chr2:169707552	4	intronic	.	CERS6	ENSG00000172292
rs572367357	chr22:26138705	-1.30292	N	N	NA	intronic	.	MYO18B	ENSG00000133454
rs148987139	chr1:237305554	-1.30292	N	N	7	intronic	.	RYR2	ENSG00000198626
rs149889248	chr4:95332059	-1.30292	N	N	2b	intergenic	.	.	.
rs572646052	chr9:116299586	-1.30292	N	chr9:116085822	NA	intronic	.	RGS3	ENSG00000138835
rs4235308	chr4:23864412	-1.30292	N	N	6	intronic	.	PPARGC1A	ENSG00000109819
rs554134721	chr19:39321568	-1.30292	N	chr19:38925079	NA	intronic	.	ECH1	ENSG00000104823
rs540667556	chr3:178436585	-1.30292	N	N	NA	ncRNA_intronic	.	KCNMB2	ENSG00000197584
rs192164885	chr10:123879399	-1.30292	N	N	5	intronic	.	TACC2	ENSG00000138162
rs572931714	chr5:175121356	-1.30292	N	N	NA	intergenic	.	.	.
rs538234810	chr16:4260748	-1.30292	N	chr16:4476089	NA	intronic	.	SRL	ENSG00000185739
rs115317442	chr15:57938349	-1.30292	N	N	5	intronic	.	GCOM1	ENSG00000137878
rs146147679	chr1:41209171	-1.30292	N	chr1:41356780	7	intronic	.	NFYC	ENSG00000066136
rs571548445	chr22:41870031	-1.30292	N	chr22:41752944	NA	intronic	.	ACO2	ENSG00000100412
rs191606482	chr10:88464951	-1.30292	N	N	5	intronic	.	LDB3	ENSG00000122367
rs140211657	chr1:60372948	-1.30292	N	N	7	intronic	.	CYP2J2	ENSG00000134716
rs77967706	chr9:97644731	-1.30292	N	N	6	intronic	.	C9orf3	ENSG00000148120
rs571540692	chr12:110742981	-1.30292	N	chr12:111133088	NA	intronic	.	ATP2A2	ENSG00000174437
rs560717651	chr12:96182764	-1.30292	N	N	NA	intronic	.	NTN4	ENSG00000074527
rs183025603	chr1:198170682	-1.30292	N	chr1:198663661	5	intronic	.	NEK7	ENSG00000151414
rs549903337	chr15:92518424	-1.30292	N	N	NA	intronic	.	SLCO3A1	ENSG00000176463
rs148629185	chr4:41526079	-1.30292	N	chr4:41371698	6	intronic	.	LIMCH1	ENSG00000064042
rs140748908	chr7:136627835	-1.30292	N	N	5	ncRNA_intronic	.	CHRM2	ENSG00000181072
rs10098474	chr8:9911617	-1.30292	N	N	4	upstream	.	.	.
rs558109038	chr6:123792389	-1.30292	N	N	NA	ncRNA_exonic	.	TRDN	ENSG00000186439
rs186077074	chr1:205775024	-1.30292	N	chr1:205676263	5	intronic	.	SLC41A1	ENSG00000133065
rs566443252	chr1:232755957	-1.30292	N	N	NA	intergenic	.	.	.
rs546821730	chr14:55148179	-1.30292	N	N	NA	intronic	.	SAMD4A	ENSG00000020577
rs541070427	chr1:11945914	-1.30292	N	chr1:12246175	NA	intergenic	.	.	.
rs539447432	chr3:25498899	-1.30292	N	chr3:25381636	NA	intronic	.	RARB	ENSG00000077092
rs574588982	chr12:117515906	-1.30292	N	N	NA	intronic	.	TESC	ENSG00000088992
rs535931428	chr4:141861625	-1.30292	N	N	NA	intronic	.	RNF150	ENSG00000170153
rs570707925	chr8:33419478	-1.30292	N	N	NA	intronic	.	RNF122	ENSG00000133874
rs529600763	chr10:50490191	-1.30292	N	chr10:50264204	NA	intergenic	.	.	.
rs143224755	chr2:33702515	-1.30292	N	N	4	intronic	.	RASGRP3	ENSG00000152689
rs182445067	chr9:71589218	-1.30292	N	N	4	ncRNA_intronic	.	PIP5K1B	ENSG00000107242
rs548152471	chr3:42707821	-1.30292	N	chr3:42896515	NA	UTR3	.	ZBTB47	ENSG00000114853
rs547477549	chr2:101551214	-1.30292	N	chr2:101778319	NA	intronic	.	NPAS2	ENSG00000170485
rs553242549	chr9:692328	-1.30292	N	chr9:288414	NA	intronic	.	KANK1	ENSG00000107104
rs576691278	chr19:39322567	-1.30292	N	chr19:38925079	NA	upstream	.	ECH1	ENSG00000104823
rs575744472	chr3:120274031	-1.30292	N	N	NA	intergenic	.	.	.
rs561275149	chr3:192165857	-1.30292	N	N	NA	intronic	.	FGF12	ENSG00000114279
rs142050616	chr1:170115438	-1.30292	N	chr1:169665632	4	intronic	.	METTL11B	ENSG00000203740
rs530810947	chr8:67051515	-1.30292	N	chr8:66910531	NA	intronic	.	TRIM55	ENSG00000147573
rs561746797	chr14:104286057	-1.30292	N	chr14:103898525	NA	intronic	.	PPP1R13B	ENSG00000088808
rs143182684	chr10:116321044	-1.30292	N	N	3a	intronic	.	ABLIM1	ENSG00000099204
rs578017599	chr10:92696095	-1.30292	N	N	NA	intergenic	.	.	.
rs7076554	chr10:81961959	-1.30292	N	chr10:82218964	2c	intronic	.	ANXA11	ENSG00000122359
rs141066645	chr4:186520800	-1.30292	N	N	5	intronic	.	SORBS2	ENSG00000154556
rs538765804	chr2:174050753	-1.30292	N	N	NA	intronic	.	MLTK	ENSG00000091436
rs570371674	chr4:65255336	-1.30292	N	N	NA	intronic	.	TECRL	ENSG00000205678
rs570942253	chr13:32711154	-1.30292	N	N	NA	intronic	.	FRY	ENSG00000073910
rs184545437	chr22:46746606	-1.30292	N	chr22:46615376	3a	intronic	.	TRMU	ENSG00000100416
rs191754711	chr14:77422359	-1.30292	N	chr14:77856184	2b	intergenic	.	.	.
rs190156798	chr2:238796487	-1.30292	N	chr2:238873673	7	intronic	.	RAMP1	ENSG00000132329
rs73395390	chr15:40617394	-1.30292	N	N	5	UTR3	.	.	.
rs571178756	chr3:58293961	-1.30292	N	chr3:58036811	NA	intronic	.	RPP14	ENSG00000163684
rs73395395	chr15:40619880	-1.30292	N	N	3a	downstream	.	.	.
rs189702704	chr10:121172890	-1.30292	N	N	5	intronic	.	GRK5	ENSG00000198873
rs572181407	chr7:23164211	-1.30292	N	chr7:22774437	NA	intronic	.	KLHL7	ENSG00000122550
rs144276174	chr12:3364306	-1.30292	N	chr12:3020644	5	intronic	.	TSPAN9	ENSG00000011105
rs555904030	chr3:64671918	-1.30292	N	chr3:64705365	NA	ncRNA_intronic	.	ADAMTS9	ENSG00000163638
rs563518211	chr4:122301747	-1.30292	N	N	NA	exonic	nonsynonymous	QRFPR	ENSG00000186867
rs9394761	chr6:41033640	-1.30292	N	chr6:41054262	4	downstream	.	.	.
rs144075935	chr5:78789865	-1.30292	N	N	5	intronic	.	HOMER1	ENSG00000152413
rs538430414	chr3:66528852	-1.30292	N	N	NA	intronic	.	LRIG1	ENSG00000144749
rs190039997	chr7:151409022	-1.30292	N	N	4	intronic	.	PRKAG2	ENSG00000106617
rs57751923	chr13:43630370	-1.30292	N	N	7	intronic	.	DNAJC15	ENSG00000120675
rs571945528	chr2:238768643	-1.30292	N	chr2:238873673	NA	intronic	.	RAMP1	ENSG00000132329
rs564423656	chr12:110689045	-1.30292	N	chr12:111133088	NA	intergenic	.	.	.
rs572785170	chr10:123949824	-1.30292	N	N	NA	intronic	.	TACC2	ENSG00000138162
rs76642620	chr16:30078447	-1.30292	N	chr16:30471109	2b	intronic	.	ALDOA	ENSG00000149925
rs3819669	chr22:34226592	-1.30292	N	N	7	intronic	.	LARGE	ENSG00000133424
rs574225348	chr2:159977503	-1.30292	N	chr2:160345024	NA	intronic	.	TANC1	ENSG00000115183
rs11545370	chr20:30193158	-1.30292	N	chr20:30401407	2b	UTR5	.	ID1	ENSG00000125968
rs544946097	chr1:74881079	-1.30292	N	N	NA	intronic	.	TNNI3K	ENSG00000116783
rs544946094	chr10:18787748	-1.30292	N	N	NA	intronic	.	CACNB2	ENSG00000165995
rs568400420	chr9:2567735	-1.30292	N	chr9:2622278	NA	ncRNA_intronic	.	.	.
rs550418743	chr19:58458685	-1.30292	N	N	NA	intronic	.	ZNF256	ENSG00000152454
rs544469483	chr3:25595190	-1.30292	N	chr3:25381636	NA	intronic	.	RARB	ENSG00000077092
rs147683218	chr9:71556637	-1.30292	N	N	6	intronic	.	PIP5K1B	ENSG00000107242
rs574801741	chr6:82618671	-1.30292	N	chr6:82463478	NA	intergenic	.	.	.
rs188831995	chr12:96149998	-1.30292	N	N	6	intronic	.	NTN4	ENSG00000074527
rs11951080	chr5:175029342	-1.30292	N	N	5	intergenic	.	.	.
rs78488840	chr17:37309033	-1.30292	N	chr17:37800988	2b	intergenic	.	.	.
rs118006454	chr18:12369408	-1.30292	N	chr18:12856908	5	intronic	.	AFG3L2	ENSG00000141385
rs368374867	chr9:13841025	-1.30292	N	chr9:13676533	6	intergenic	.	.	.
rs544656575	chr3:49508385	-1.30292	N	chr3:49267435	NA	intronic	.	DAG1	ENSG00000173402
rs187958134	chr14:73289351	-1.30292	N	chr14:73414316	7	intronic	.	DPF3	ENSG00000205683
rs570688261	chr14:33292503	-1.30292	N	N	NA	exonic	synonymous	AKAP6	ENSG00000151320
rs549160360	chr10:123932962	-1.30292	N	N	NA	intronic	.	TACC2	ENSG00000138162
rs146884760	chr20:36716727	-1.30292	N	chr20:36895860	6	intronic	.	RPRD1B	ENSG00000101413
rs536709020	chr3:42113598	-1.30292	N	N	NA	intergenic	.	.	.
rs77638371	chr9:37999783	-1.30292	N	chr9:38196117	4	intronic	.	SHB	ENSG00000107338
rs549413862	chr18:25739055	-1.30292	N	N	NA	intronic	.	CDH2	ENSG00000170558
rs367783914	chr9:2564343	-1.30292	N	chr9:2622278	7	ncRNA_intronic	.	.	.
rs187165240	chr12:22035423	-1.30292	N	N	6	intronic	.	ABCC9	ENSG00000069431
rs7527858	chr1:116288105	-1.30292	N	N	6	intronic	.	CASQ2	ENSG00000118729
rs577042324	chr21:46130127	-1.30292	N	chr21:45660835	NA	intronic	.	TSPEAR	ENSG00000175894
rs13071657	chr3:66483900	-1.30292	N	N	5	intronic	.	LRIG1	ENSG00000144749
rs187165245	chr13:32636857	-1.30292	N	N	5	intronic	.	FRY	ENSG00000073910
rs543424596	chr2:33746770	-1.30292	N	N	NA	intronic	.	RASGRP3	ENSG00000152689
rs73250360	chr12:3187554	-1.30292	N	chr12:3020644	4	intronic	.	TSPAN9	ENSG00000011105
rs530199962	chr16:46777000	-1.30292	N	N	NA	intronic	.	MYLK3	ENSG00000140795
rs543424591	chr5:78984719	-1.30292	N	N	NA	upstream	.	.	.
rs529954908	chr1:205890246	-1.30292	N	chr1:205676263	NA	intronic	.	SLC26A9	ENSG00000174502
rs545318524	chr20:42802023	-1.30292	N	chr20:42660286	NA	intronic	.	JPH2	ENSG00000149596
rs567241597	chr3:66491668	-1.30292	N	N	NA	intronic	.	LRIG1	ENSG00000144749
rs185086207	chr15:90640679	-1.30292	N	chr15:90885806	3a	intronic	.	IDH2	ENSG00000182054
rs534964155	chr5:140751587	-1.30292	N	chr5:140519166	NA	exonic	synonymous	PCDHGB3	ENSG00000262209
rs10520841	chr5:16472881	-1.30292	N	N	7	downstream	.	.	.
rs10520840	chr5:16456131	-1.30292	N	N	4	intronic	.	ZNF622	ENSG00000173545
rs113025432	chr22:34264709	-1.30292	N	N	6	intronic	.	LARGE	ENSG00000133424
rs114969328	chr10:18744682	-1.30292	N	chr10:18266410	5	intronic	.	CACNB2	ENSG00000165995
rs114332892	chr3:98479692	-1.30292	N	chr3:98428155	6	intronic	.	ST3GAL6	ENSG00000064225
rs544664506	chr15:92521693	-1.30292	N	N	NA	intronic	.	SLCO3A1	ENSG00000176463
rs28571102	chr17:1013334	-1.30292	N	chr17:1373518	4	intronic	.	ABR	ENSG00000159842
rs563860677	chr11:16806598	-1.30292	N	chr11:16618307	NA	intergenic	.	.	.
rs187795586	chr6:24668781	-1.30292	N	N	2b	intronic	.	ACOT13	ENSG00000112304
rs114716728	chr1:206897268	-1.30292	N	chr1:206968955	4	intronic	.	MAPKAPK2	ENSG00000162889
rs532579765	chr6:123769261	-1.30292	N	N	NA	ncRNA_intronic	.	TRDN	ENSG00000186439
rs535025977	chr1:184929751	-1.30292	N	chr1:185391167	NA	intronic	.	FAM129A	ENSG00000135842
rs547963120	chr8:98803026	-1.30292	N	N	NA	intronic	.	LAPTM4B	ENSG00000104341
rs566094637	chr16:66954618	-1.30292	N	chr16:67377216	NA	downstream	.	.	.
rs189537769	chr10:112475335	-1.30292	N	N	5	intronic	.	RBM20	ENSG00000203867
rs77566860	chr1:36623787	-1.30292	N	chr1:36880829	2b	intronic	.	MAP7D1	ENSG00000116871
rs116070284	chr9:115142589	-1.30292	N	chr9:114657707	4	intronic	.	HSDL2	ENSG00000119471
rs149584747	chr8:125607791	-1.30292	N	N	7	intronic	.	MTSS1	ENSG00000170873
rs16917372	chr10:18739015	-1.30292	N	chr10:18266410	5	intronic	.	CACNB2	ENSG00000165995
rs545231588	chr8:80941874	-1.30292	N	chr8:81061042	NA	intronic	.	MRPS28	ENSG00000147586
rs567384301	chr9:128525929	-1.30292	N	N	NA	intronic	.	PBX3	ENSG00000167081
rs568116472	chr12:39789096	-1.30292	N	N	NA	intronic	.	KIF21A	ENSG00000139116
rs553707233	chr2:33661967	-1.30292	N	N	NA	intronic	.	RASGRP3	ENSG00000152689
rs9999023	chr4:47769066	-1.30292	N	N	6	intronic	.	CORIN	ENSG00000145244
rs571579446	chr21:38444735	-1.30292	N	chr21:38796728	NA	exonic	synonymous	PIGP	ENSG00000185808
rs147717668	chr22:38846292	-1.30292	N	N	4	intronic	.	KCNJ4	ENSG00000168135
rs571276743	chr5:66337150	-1.30292	N	N	NA	intronic	.	MAST4	ENSG00000069020
rs3769175	chr2:174050580	-1.30292	N	N	6	intronic	.	MLTK	ENSG00000091436
rs11597225	chr10:71120820	-1.30292	N	N	4	intronic	.	HK1	ENSG00000156515
rs539219605	chr3:69996771	-1.30292	N	N	NA	intronic	.	MITF	ENSG00000187098
rs78645765	chr8:17625470	-1.30292	N	N	4	intronic	.	MTUS1	ENSG00000129422
rs540992565	chr3:122514010	-1.30292	N	N	NA	UTR5	.	DIRC2	ENSG00000138463
rs576774006	chr5:167373777	-1.30292	N	N	NA	intronic	.	TENM2	ENSG00000145934
rs150639732	chr4:141948091	-1.30292	N	N	6	intronic	.	RNF150	ENSG00000170153
rs563106783	chr8:52580493	-1.30292	N	N	NA	intronic	.	PXDNL	ENSG00000147485
rs562070799	chr8:67065470	-1.30292	N	chr8:66910531	NA	intronic	.	TRIM55	ENSG00000147573
rs184019801	chr1:184812032	-1.30292	N	chr1:185067805	6	intronic	.	FAM129A	ENSG00000135842
rs201561158	chr9:134151539	-1.30292	N	N	4	exonic	nonsynonymous	FAM78A	ENSG00000126882
rs143470373	chr12:93578986	-1.30292	N	N	5	ncRNA_intronic	.	.	.
rs535815921	chr13:24137700	-1.30292	N	N	NA	intergenic	.	.	.
rs536533207	chr17:1009752	-1.30292	N	chr17:1373518	NA	intronic	.	ABR	ENSG00000159842
rs566022354	chr3:158290636	-1.30292	N	N	NA	intronic	.	MLF1	ENSG00000178053
rs569509450	chr6:42184458	-1.30292	N	chr6:42037348	NA	intronic	.	MRPS10	ENSG00000048544
rs561784440	chr9:101705978	-1.30292	N	N	NA	upstream	.	COL15A1	ENSG00000204291
rs565164335	chr2:152685323	-1.30292	N	N	NA	upstream	.	.	.
rs148853978	chr7:23373935	-1.30292	N	chr7:23513093	5	intronic	.	IGF2BP3	ENSG00000136231
rs553070637	chr4:114476531	-1.30292	N	N	NA	intronic	.	CAMK2D	ENSG00000145349
rs142277578	chr14:33283478	-1.30292	N	N	5	intronic	.	AKAP6	ENSG00000151320
rs571718169	chr7:151336006	-1.30292	N	N	NA	intronic	.	PRKAG2	ENSG00000106617
rs185284737	chr5:31636707	-1.30292	N	N	5	intergenic	.	.	.
rs192353541	chr2:11638708	-1.30292	N	N	2b	intergenic	.	.	.
rs183599272	chr7:23157040	-1.30292	N	chr7:22774437	7	intronic	.	KLHL7	ENSG00000122550
rs189926059	chr2:202298924	-1.30292	N	chr2:202112471	6	intronic	.	TRAK2	ENSG00000115993
rs564756754	chr5:41526738	-1.30292	N	N	NA	intergenic	.	.	.
rs565874895	chr4:186648720	-1.30292	N	N	NA	intronic	.	SORBS2	ENSG00000154556
rs72888538	chr1:26562514	-1.30292	N	chr1:26834960	4	intronic	.	CEP85	ENSG00000130695
rs370799299	chr1:46497256	-1.30292	N	chr1:46513012	5	exonic	synonymous	MAST2	ENSG00000086015
rs528292570	chr12:3232365	-1.30292	N	chr12:3020644	NA	intronic	.	TSPAN9	ENSG00000011105
rs529413532	chr11:130347001	-1.30292	N	N	NA	downstream	.	.	.
rs548551059	chr4:114496900	-1.30292	N	N	NA	intronic	.	CAMK2D	ENSG00000145349
rs138470753	chr3:159324650	-1.30292	N	chr3:159637678	5	intronic	.	IQCJ-SCHIP1	ENSG00000250588
rs190018689	chr15:63353581	-1.30292	N	chr15:63791228	5	intronic	.	TPM1	ENSG00000140416
rs543722008	chr3:37070208	-1.30292	N	N	NA	intronic	.	MLH1	ENSG00000076242
rs34613707	chr2:128410595	-1.30292	N	N	4	intronic	.	LIMS2	ENSG00000072163
rs552320214	chr14:73181340	-1.30292	N	chr14:73414316	NA	intronic	.	DPF3	ENSG00000205683
rs531414149	chr6:43028409	-1.30292	N	N	NA	intronic	.	KLC4	ENSG00000137171
rs529150477	chr18:47340853	-1.30292	N	N	NA	ncRNA_intronic	.	.	.
rs538485478	chr7:44674679	-1.30292	N	chr7:44811223	NA	intronic	.	OGDH	ENSG00000105953
rs545713727	chr7:44167704	-1.30292	N	N	NA	intergenic	.	.	.
rs573195195	chr10:90343175	-1.30292	N	N	NA	upstream	.	RNLS	ENSG00000184719
rs148728941	chr5:173321842	-1.30292	N	chr5:173075213	5	intronic	.	CPEB4	ENSG00000113742
rs115379688	chr20:24487093	-1.30292	N	N	7	intronic	.	SYNDIG1	ENSG00000101463
rs572470825	chr5:41460000	-1.30292	N	N	NA	intronic	.	PLCXD3	ENSG00000182836
rs560460927	chr16:58064787	-1.30292	N	N	NA	intronic	.	MMP15	ENSG00000102996
rs565693290	chr13:50697308	-1.30292	N	chr13:50830002	NA	ncRNA_intronic	.	.	.
rs544777118	chr14:34416233	-1.30292	N	N	NA	intronic	.	EGLN3	ENSG00000129521
rs188078471	chr2:170687956	-1.30292	N	N	4	intronic	.	UBR3	ENSG00000144357
rs78078655	chr9:34994171	-1.30292	N	N	2b	intronic	.	DNAJB5	ENSG00000137094
rs577676289	chr12:110724950	-1.30292	N	chr12:111133088	NA	intronic	.	ATP2A2	ENSG00000174437
rs551970998	chr3:38621348	-1.30292	N	N	NA	intronic	.	SCN5A	ENSG00000183873
rs531997605	chr22:35983840	-1.30292	N	N	NA	intergenic	.	.	.
rs115371059	chr16:82735288	-1.30292	N	N	4	intronic	.	CDH13	ENSG00000140945
rs78579581	chr2:197340513	-1.30292	N	chr2:196974333	5	intronic	.	HECW2	ENSG00000138411
rs553589757	chr10:123894173	-1.30292	N	N	NA	intronic	.	TACC2	ENSG00000138162
rs527239312	chr4:24068462	-1.30292	N	N	NA	intergenic	.	.	.
rs4841582	chr8:11543098	-1.30292	N	chr8:11836514	4	intronic	.	.	.
rs4841583	chr8:11546264	-1.30292	N	chr8:11836514	7	intronic	.	.	.
rs4841584	chr8:11601510	-1.30292	N	chr8:11836514	2b	intronic	.	GATA4	ENSG00000136574
rs4841585	chr8:11603595	-1.30292	N	chr8:11836514	7	intronic	.	GATA4	ENSG00000136574
rs556245573	chr6:4349130	-1.30292	N	N	NA	intergenic	.	.	.
rs186870418	chr10:103728168	-1.30292	N	N	4	intronic	.	C10orf76	ENSG00000120029
rs571107070	chr7:136567695	-1.30292	N	N	NA	intronic	.	CHRM2	ENSG00000181072
rs77112604	chr4:65222441	-1.30292	N	N	7	intronic	.	TECRL	ENSG00000205678
rs534262806	chr17:21191246	-1.30292	N	N	NA	intronic	.	MAP2K3	ENSG00000034152
rs528380577	chr8:25902605	-1.30292	N	N	NA	UTR5	.	EBF2	ENSG00000221818
rs576428321	chr16:75150811	-1.30292	N	chr16:75017513	NA	upstream	.	.	.
rs571474325	chr1:206888292	-1.30292	N	chr1:206968955	NA	intronic	.	MAPKAPK2	ENSG00000162889
rs79283802	chr1:232702506	-1.30292	N	N	7	intergenic	.	.	.
rs547336735	chr15:45076507	-1.30292	N	N	NA	intergenic	.	.	.
rs144521230	chr9:95987515	-1.30292	N	chr9:95684697	6	intronic	.	WNK2	ENSG00000165238
rs544203603	chr15:42240943	-1.30292	N	chr15:42266262	NA	intronic	.	EHD4	ENSG00000103966
rs529040330	chr7:32128470	-1.30292	N	N	NA	intronic	.	PDE1C	ENSG00000154678
rs72819783	chr2:106136262	-1.30292	N	chr2:106433909	4	intergenic	.	.	.
rs545353007	chr20:42776448	-1.30292	N	chr20:42660286	NA	intronic	.	JPH2	ENSG00000149596
rs117855192	chr12:3365912	-1.30292	N	chr12:3020644	5	intronic	.	TSPAN9	ENSG00000011105
rs118108643	chr15:85380830	-1.30292	N	chr15:85178270	7	intronic	.	ALPK3	ENSG00000136383
rs541625451	chr10:115781916	-1.30292	N	chr10:115719472	NA	intergenic	.	.	.
rs111682654	chr10:121429680	-1.30292	N	N	4	exonic	synonymous	BAG3	ENSG00000151929
rs536097755	chr12:110745879	-1.30292	N	chr12:111133088	NA	intronic	.	ATP2A2	ENSG00000174437
rs148797820	chr5:14860852	-1.30292	N	chr5:14610309	6	intronic	.	ANKH	ENSG00000154122
rs558944446	chr7:128380028	-1.30292	N	chr7:128576086	NA	intronic	.	CALU	ENSG00000128595
rs112708688	chr1:74929870	-1.30292	N	N	4	intronic	.	TNNI3K	ENSG00000116783
rs539392498	chr7:35298508	-1.30292	N	N	NA	intergenic	.	.	.
rs188674907	chr5:139624675	-1.30292	N	N	6	UTR3	.	PFDN1	ENSG00000113068
rs13353878	chr5:156960581	-1.30292	N	chr5:156655015	5	intronic	.	ADAM19	ENSG00000135074
rs142261525	chr4:114496028	-1.30292	N	N	2b	intronic	.	CAMK2D	ENSG00000145349
rs146306111	chr2:159985131	-1.30292	N	chr2:160345024	5	intronic	.	TANC1	ENSG00000115183
rs77279567	chr8:11542089	-1.30292	N	chr8:11836514	5	intronic	.	.	.
rs533369117	chr6:150463993	-1.30292	N	chr6:150373194	NA	upstream	.	.	.
rs191346434	chr2:198732126	-1.30292	N	chr2:198544183	7	intronic	.	PLCL1	ENSG00000115896
rs149032765	chr9:100280322	-1.30292	N	N	5	intronic	.	TMOD1	ENSG00000136842
rs546215040	chr1:39512556	-1.30292	N	chr1:39291708	NA	intergenic	.	.	.
rs185648848	chr21:35856236	-1.30292	N	chr21:36312347	4	intronic	.	KCNE1	ENSG00000180509
rs10481438	chr8:17178912	-1.30292	N	N	4	intronic	.	MTMR7	ENSG00000003987
rs528637765	chr11:47541516	-1.30292	N	chr11:47454152	NA	intronic	.	CELF1	ENSG00000149187
rs143702532	chr11:130348052	-1.30292	N	N	4	intergenic	.	.	.
rs10132267	chr14:55185767	-1.30292	N	N	5	intronic	.	SAMD4A	ENSG00000020577
rs560065875	chr7:16068194	-1.30292	N	N	NA	intergenic	.	.	.
rs575238732	chr9:111881192	-1.30292	N	N	NA	intronic	.	TMEM245	ENSG00000106771
rs142967224	chr3:69886507	-1.30292	N	N	5	intronic	.	MITF	ENSG00000187098
rs568541469	chr9:116359368	-1.30292	N	chr9:116085822	NA	UTR3	.	RGS3	ENSG00000138835
rs191847069	chr13:76001451	-1.30292	N	N	7	intronic	.	TBC1D4	ENSG00000136111
rs576234364	chr11:119224729	-1.30292	N	chr11:118747576	NA	intergenic	.	.	.
rs187233052	chr3:105586813	-1.30292	N	chr3:105934953	4	intronic	.	CBLB	ENSG00000114423
rs188568445	chr3:37344225	-1.30292	N	N	6	intronic	.	GOLGA4	ENSG00000144674
rs111524787	chr1:26583578	-1.30292	Y	chr1:26834960	7	intronic	.	CEP85	ENSG00000130695
rs537296162	chr20:19768025	-1.30292	N	N	NA	intergenic	.	.	.
rs148882947	chr6:4351715	-1.30292	N	N	7	intergenic	.	.	.
rs574823370	chr3:37054701	-1.30292	N	N	NA	intronic	.	MLH1	ENSG00000076242
rs539860420	chr2:159829811	-1.30292	N	N	NA	intronic	.	TANC1	ENSG00000115183
rs3813424	chr14:65347567	-1.30292	N	chr14:65564703	3a	intergenic	.	.	.
rs1771211	chr13:29231995	-1.30292	Y	chr13:28842951	4	intergenic	.	.	.
rs552411985	chr13:30006597	-1.30292	N	N	NA	intronic	.	MTUS2	ENSG00000132938
rs544338750	chr22:43096015	-1.30292	N	chr22:43549739	NA	intronic	.	.	.
rs554780902	chr10:81955071	-1.30292	N	chr10:82218964	NA	intronic	.	ANXA11	ENSG00000122359
rs3813423	chr14:65347475	-1.30292	Y	chr14:65564703	4	intergenic	.	.	.
rs531970612	chr7:35266758	-1.30292	N	N	NA	intronic	.	TBX20	ENSG00000164532
rs548012855	chr17:908883	-1.30292	N	chr17:1373518	NA	UTR3	.	ABR	ENSG00000159842
rs142705526	chr15:63343579	-1.30292	N	chr15:63791228	2b	intronic	.	TPM1	ENSG00000140416
rs541563334	chr4:95383768	-1.30292	N	N	NA	intronic	.	PDLIM5	ENSG00000163110
rs547498033	chr12:2493536	-1.30292	N	N	NA	intronic	.	CACNA1C	ENSG00000151067
rs77390908	chr1:197871502	-1.30292	N	chr1:197814823	4	upstream	.	.	.
rs554526451	chr9:134144978	-1.30292	N	N	NA	intronic	.	FAM78A	ENSG00000126882
rs535755305	chr14:55253702	-1.30292	N	chr14:55744810	NA	intronic	.	SAMD4A	ENSG00000020577
rs569342828	chr12:33044899	-1.30292	N	N	NA	intronic	.	PKP2	ENSG00000057294
rs2078348	chr1:28563084	-1.30292	N	chr1:28216736	1f	UTR3	.	ATPIF1	ENSG00000130770
rs3733479	chr4:141783854	-1.30292	N	N	6	intergenic	.	.	.
rs530351310	chr1:216896947	-1.30292	N	N	NA	intronic	.	ESRRG	ENSG00000196482
rs559530307	chr1:167655149	-1.30292	N	chr1:167600842	NA	intronic	.	RCSD1	ENSG00000198771
rs556350369	chr14:73334471	-1.30292	N	chr14:73414316	NA	intronic	.	DPF3	ENSG00000205683
rs187443680	chr3:187998230	-1.30292	N	chr3:188441161	4	intronic	.	LPP	ENSG00000145012
rs561201870	chr2:27998638	-1.30292	N	chr2:27750139	NA	intronic	.	MRPL33	ENSG00000243147
rs180758370	chr1:214283383	-1.30292	N	chr1:213937382	5	intergenic	.	.	.
rs74603618	chr12:117482019	-1.30292	N	N	7	intronic	.	TESC	ENSG00000088992
rs111672453	chr10:91253670	-1.30292	N	chr10:91002804	6	intronic	.	SLC16A12	ENSG00000152779
rs575382441	chr7:107606285	-1.30292	N	N	NA	intronic	.	LAMB1	ENSG00000091136
rs149320748	chr1:165617803	-1.30292	N	N	7	intronic	.	MGST3	ENSG00000143198
rs576609953	chr12:5692806	-1.30292	N	N	NA	intronic	.	ANO2	ENSG00000047617
rs530382194	chr2:40728216	-1.30292	N	N	NA	intronic	.	SLC8A1	ENSG00000183023
rs536917905	chr3:105587899	-1.30292	N	chr3:105934953	NA	upstream	.	.	.
rs556208123	chr4:140683265	-1.30292	N	N	NA	intronic	.	MAML3	ENSG00000196782
rs575767581	chr14:55252763	-1.30292	N	chr14:55744810	NA	intronic	.	SAMD4A	ENSG00000020577
rs575772328	chr3:42056776	-1.30292	N	N	NA	intergenic	.	.	.
rs367993395	chr4:71503511	-1.30292	N	N	4	exonic	nonsynonymous	ENAM	ENSG00000132464
rs11767633	chr7:151433401	-1.30292	N	N	2b	intronic	.	PRKAG2	ENSG00000106617
rs549956996	chr2:240964930	-1.30292	N	N	NA	upstream	.	.	.
rs78756708	chr15:92434246	-1.30292	N	N	4	intronic	.	SLCO3A1	ENSG00000176463
rs192452652	chr5:14863214	-1.30292	N	chr5:14610309	5	intronic	.	ANKH	ENSG00000154122
rs183856978	chr7:16065044	-1.30292	N	N	5	intergenic	.	.	.
rs559143595	chr4:186661806	-1.30292	N	N	NA	intronic	.	SORBS2	ENSG00000154556
rs542460232	chr8:125366239	-1.30292	N	N	NA	intronic	.	TMEM65	ENSG00000164983
rs587668098	chr1:150232900	-1.30292	N	chr1:150595537	NA	intronic	.	CA14	ENSG00000118298
rs547170114	chr4:6888845	-1.30292	N	chr4:6969919	NA	intergenic	.	.	.
rs74563668	chr14:77420615	-1.30292	N	chr14:77856184	7	intergenic	.	.	.
rs559646347	chr1:202404387	-1.30292	N	N	NA	intronic	.	PPP1R12B	ENSG00000077157
rs6580199	chr5:141060457	-1.30292	N	chr5:141510754	3a	intronic	.	ARAP3	ENSG00000120318
rs191165297	chr22:34179864	-1.30292	N	N	7	intronic	.	LARGE	ENSG00000133424
rs147007339	chr6:13008669	-1.30292	N	N	5	intronic	.	.	.
rs190003712	chr6:129587326	-1.30292	N	N	7	intronic	.	LAMA2	ENSG00000196569
rs535705175	chr5:133707212	-1.30292	N	chr5:133619966	NA	UTR5	.	UBE2B	ENSG00000119048
rs137958888	chr20:24482384	-1.30292	N	N	5	intronic	.	SYNDIG1	ENSG00000101463
rs568653108	chr6:45925552	-1.30292	N	chr6:45569863	NA	intronic	.	CLIC5	ENSG00000112782
rs7806144	chr7:112632735	-1.30292	N	chr7:112782556	6	ncRNA_intronic	.	.	.
rs143685391	chr3:66501024	-1.30292	N	N	5	intronic	.	LRIG1	ENSG00000144749
rs577502868	chr11:114312116	-1.30292	N	chr11:113984489	NA	intronic	.	REXO2	ENSG00000076043
rs75903362	chr1:85690767	-1.30292	N	N	4	intergenic	.	.	.
rs534755609	chr17:48189615	-1.30292	N	N	NA	UTR3	.	SAMD14	ENSG00000167100
rs147883291	chr15:75197436	-1.30292	N	chr15:75361539	5	intronic	.	FAM219B	ENSG00000178761
rs140029501	chr2:238796748	-1.30292	N	chr2:238873673	5	intronic	.	RAMP1	ENSG00000132329
rs6753228	chr2:106047009	-1.30292	N	chr2:106433909	7	intronic	.	FHL2	ENSG00000115641
rs56693056	chr5:175091112	-1.30292	N	N	5	intronic	.	HRH2	ENSG00000113749
rs192600758	chr22:34268333	-1.30292	N	N	4	intronic	.	LARGE	ENSG00000133424
rs181803500	chr1:101573451	-1.30292	N	chr1:101100839	5	intergenic	.	.	.
rs145785392	chr3:119365400	-1.30292	N	chr3:119736594	7	intronic	.	POPDC2	ENSG00000121577
rs557911987	chr2:55497161	-1.30292	N	chr2:55013646	NA	upstream	.	.	.
rs540128043	chr4:41585837	-1.30292	N	chr4:41371698	NA	intronic	.	LIMCH1	ENSG00000064042
rs140817193	chr22:33995231	-1.30292	N	N	7	intronic	.	LARGE	ENSG00000133424
rs547785519	chr1:161195988	-1.30292	N	chr1:161620089	NA	intronic	.	TOMM40L	ENSG00000158882
rs78668740	chr18:34075720	-1.30292	N	N	5	intronic	.	FHOD3	ENSG00000134775
rs574162584	chr10:121174327	-1.30292	N	N	NA	intronic	.	GRK5	ENSG00000198873
rs148586528	chr13:75994720	-1.30292	N	N	5	intronic	.	TBC1D4	ENSG00000136111
rs79805314	chr18:33951688	-1.30292	N	N	4	intronic	.	FHOD3	ENSG00000134775
rs551159559	chr18:33920918	-1.30292	N	N	NA	intronic	.	FHOD3	ENSG00000134775
rs540051953	chr17:48242852	-1.30292	N	N	NA	upstream	.	.	.
rs567542449	chr3:124769528	-1.30292	N	N	NA	intronic	.	HEG1	ENSG00000173706
rs567855799	chr3:98470133	-1.30292	N	chr3:98428155	NA	intronic	.	ST3GAL6	ENSG00000064225
rs183863333	chr4:108909524	-1.30292	N	N	6	intergenic	.	.	.
rs141453067	chr17:33474247	-1.30292	N	chr17:33763678	4	upstream	.	.	.
rs17158329	chr15:83420179	-1.30292	N	N	4	ncRNA_intronic	.	.	.
rs544686552	chr22:43116212	-1.30292	N	chr22:43549739	NA	intronic	.	.	.
rs559447934	chr2:27937716	-1.30292	N	chr2:27750139	NA	intergenic	.	.	.
rs187449486	chr8:145534618	-1.30292	N	chr8:145158607	4	intronic	.	HSF1	ENSG00000185122
rs555118831	chr20:42811416	-1.30292	N	chr20:42660286	NA	intronic	.	JPH2	ENSG00000149596
rs552592368	chr11:19209028	-1.30292	N	chr11:19297340	NA	intronic	.	CSRP3	ENSG00000129170
rs562013301	chr3:69134558	-1.30292	N	N	NA	intronic	.	ARL6IP5	ENSG00000144746
rs7020111	chr9:38019609	-1.30292	N	chr9:38196117	5	intronic	.	SHB	ENSG00000107338
rs552592367	chr5:1804777	-1.30292	N	chr5:1313242	NA	intronic	.	NDUFS6	ENSG00000145494
rs115665238	chr3:159482131	-1.30292	N	chr3:159637678	4	intronic	.	IQCJ-SCHIP1	ENSG00000250588
rs183331188	chr1:205774766	-1.30292	N	chr1:205676263	2b	intronic	.	SLC41A1	ENSG00000133065
rs190934034	chr12:20523801	-1.30292	N	chr12:20578881	5	intronic	.	PDE3A	ENSG00000172572
rs535579279	chr16:23606205	-1.30292	N	chr16:23797512	NA	intronic	.	NDUFAB1	ENSG00000004779
rs183352431	chr8:28571681	-1.30292	N	N	7	intronic	.	EXTL3	ENSG00000012232
rs530988940	chr12:117517172	-1.30292	N	N	NA	intronic	.	TESC	ENSG00000088992
rs569890691	chr5:145438865	-1.30292	N	N	NA	intronic	.	SH3RF2	ENSG00000156463
rs535915833	chr13:32777838	-1.30292	N	N	NA	intronic	.	FRY	ENSG00000073910
rs143952179	chr3:124758319	-1.30292	N	N	5	intronic	.	HEG1	ENSG00000173706
rs533070750	chr3:98474950	-1.30292	N	chr3:98428155	NA	intronic	.	ST3GAL6	ENSG00000064225
rs537107303	chr9:116245155	-1.30292	N	chr9:116085822	NA	intronic	.	RGS3	ENSG00000138835
rs531634905	chr12:32954349	-1.30292	N	N	NA	intronic	.	PKP2	ENSG00000057294
rs56151621	chr3:183731747	-1.30292	N	chr3:183730295	7	intronic	.	ABCC5	ENSG00000114770
rs60478253	chr1:217308453	-1.30292	N	N	4	intronic	.	ESRRG	ENSG00000196482
rs528491390	chr3:42076940	-1.30292	N	N	NA	intergenic	.	.	.
rs536763726	chr22:35995991	-1.30292	N	N	NA	intergenic	.	.	.
rs566084210	chr1:232756512	-1.30292	N	N	NA	intergenic	.	.	.
rs565449704	chr2:169312794	-1.30292	N	chr2:169707552	NA	UTR5	.	CERS6	ENSG00000172292
rs527777109	chr5:78992474	-1.30292	N	N	NA	intronic	.	CMYA5	ENSG00000164309
rs184439215	chr6:45928454	-1.30292	N	chr6:45569863	6	intronic	.	CLIC5	ENSG00000112782
rs558465632	chr12:19332560	-1.30292	N	N	NA	intronic	.	PLEKHA5	ENSG00000052126
rs73080908	chr4:3471092	-1.30292	N	chr4:3148276	5	intronic	.	DOK7	ENSG00000175920
rs560467479	chr9:116284640	-1.30292	N	chr9:116085822	NA	intronic	.	RGS3	ENSG00000138835
rs115029762	chr5:175105639	-1.30292	N	N	5	intronic	.	HRH2	ENSG00000113749
rs530134256	chr15:35989821	-1.30292	N	N	NA	ncRNA_intronic	.	.	.
rs536886456	chr4:95441247	-1.30292	N	N	NA	intronic	.	PDLIM5	ENSG00000163110
rs533873177	chr19:10654428	-1.30292	N	chr19:10666450	NA	upstream	.	.	.
rs555200618	chr15:92687132	-1.30292	N	N	NA	intronic	.	SLCO3A1	ENSG00000176463
rs536886452	chr2:40668701	-1.30292	N	N	NA	intronic	.	SLC8A1	ENSG00000183023
rs141676915	chr21:35287726	-1.30292	N	N	2b	intronic	.	ATP5O	ENSG00000241837
rs554479993	chr1:65211059	-1.30292	N	chr1:65412830	NA	exonic	synonymous	RAVER2	ENSG00000162437
rs561736426	chr15:86005538	-1.30292	N	chr15:86294211	NA	intronic	.	AKAP13	ENSG00000170776
rs143584261	chr10:51576419	-1.30292	N	N	2b	UTR5	.	NCOA4	ENSG00000138293
rs7040420	chr9:750734	-1.30292	N	chr9:288414	4	intergenic	.	.	.
rs190148089	chr3:160822123	-1.30292	N	N	5	UTR5	.	B3GALNT1	ENSG00000169255
rs73371342	chr10:91234382	-1.30292	N	chr10:91002804	5	intronic	.	SLC16A12	ENSG00000152779
rs6840177	chr4:114580826	-1.30292	N	N	5	intronic	.	CAMK2D	ENSG00000145349
rs566153680	chr2:169417626	-1.30292	N	chr2:169707552	NA	intronic	.	CERS6	ENSG00000172292
rs528372786	chr12:50177751	-1.30292	N	chr12:50599709	NA	intergenic	.	.	.
rs368870725	chr1:165609001	-1.30292	N	N	7	intronic	.	MGST3	ENSG00000143198
rs147467980	chr5:157010389	-1.30292	N	chr5:156655015	4	intergenic	.	.	.
rs114968163	chr22:36784954	-1.30292	N	chr22:36545826	5	upstream	.	.	.
rs2124152	chr12:32970577	-1.30292	N	N	6	intronic	.	PKP2	ENSG00000057294
rs536498770	chr10:88433377	-1.30292	N	N	NA	intronic	.	LDB3	ENSG00000122367
rs558509134	chr1:74863948	-1.30292	N	N	NA	intronic	.	TNNI3K	ENSG00000116783
rs559236883	chr19:678451	-1.30292	N	chr19:836144	NA	intronic	.	FSTL3	ENSG00000070404
rs140336441	chr17:66516102	-1.30292	N	N	4	intronic	.	PRKAR1A	ENSG00000108946
rs536620182	chr11:47368098	-1.30292	N	chr11:47454152	NA	intronic	.	MYBPC3	ENSG00000134571
rs565786256	chr5:80541846	-1.30292	N	N	NA	ncRNA_intronic	.	CKMT2	ENSG00000131730
rs114828455	chr22:36009223	-1.30292	N	N	2c	intronic	.	MB	ENSG00000198125
rs186686895	chr2:15734532	-1.30292	N	N	5	intronic	.	DDX1	ENSG00000079785
rs567404031	chr6:30731906	-1.30292	N	N	NA	intergenic	.	.	.
rs553404036	chr3:69168652	-1.30292	N	N	NA	exonic	nonsynonymous	LMOD3	ENSG00000163380
rs6789830	chr3:66533584	-1.30292	N	N	5	intronic	.	LRIG1	ENSG00000144749
rs148898928	chr10:33562705	-1.30292	N	N	2b	intronic	.	NRP1	ENSG00000099250
rs10081432	chr8:38757464	-1.30292	N	chr8:38804069	1b	intergenic	.	.	.
rs114208571	chr15:86047634	-1.30292	N	chr15:86294211	5	intronic	.	AKAP13	ENSG00000170776
rs563273169	chr3:159524035	-1.30292	N	chr3:159637678	NA	intronic	.	IQCJ-SCHIP1	ENSG00000250588
rs556889831	chr9:97783157	-1.30292	N	chr9:98243868	NA	intronic	.	C9orf3	ENSG00000148120
rs563183744	chr22:19400015	-1.30292	N	chr22:19058146	NA	intronic	.	HIRA	ENSG00000100084
rs4665041	chr2:160073035	-1.30292	N	chr2:160345024	6	intronic	.	TANC1	ENSG00000115183
rs553991060	chr3:187988656	-1.30292	N	chr3:188441161	NA	intronic	.	LPP	ENSG00000145012
rs185534890	chr12:3206980	-1.30292	N	chr12:3020644	4	intronic	.	TSPAN9	ENSG00000011105
rs144891494	chr7:90355940	-1.30292	N	N	4	exonic	synonymous	CDK14	ENSG00000058091
rs558285342	chr15:42211484	-1.30292	N	chr15:42266262	NA	exonic	nonsynonymous	EHD4	ENSG00000103966
rs564671914	chr18:25549099	-1.30292	N	N	NA	intronic	.	CDH2	ENSG00000170558
rs550854317	chr20:36720261	-1.30292	N	chr20:36895860	NA	UTR3	.	RPRD1B	ENSG00000101413
rs114798170	chr4:174460057	-1.30292	N	N	2b	ncRNA_intronic	.	.	.
rs539728504	chr12:2659036	-1.30292	N	chr12:3020644	NA	intronic	.	CACNA1C	ENSG00000151067
rs542621791	chr11:66233697	-1.30292	N	N	NA	upstream	.	.	.
rs552691919	chr8:145115213	-1.30292	N	chr8:144626721	NA	intronic	.	OPLAH	ENSG00000178814
rs567404037	chr5:53755527	-1.30292	N	N	NA	intergenic	.	.	.
rs529989030	chr5:175090676	-1.30292	N	N	NA	intronic	.	HRH2	ENSG00000113749
rs562246276	chr11:12012887	-1.30292	N	chr11:12133478	NA	intronic	.	DKK3	ENSG00000050165
rs533837873	chr12:3323975	-1.30292	N	chr12:3020644	NA	intronic	.	TSPAN9	ENSG00000011105
rs141270718	chr6:118866001	-1.30292	N	N	6	intronic	.	CEP85L	ENSG00000111860
rs184556481	chr9:134167338	-1.30292	N	N	2b	intronic	.	PPAPDC3	ENSG00000160539
rs112917577	chr20:32028427	-1.30292	N	N	7	intronic	.	SNTA1	ENSG00000101400
rs562417375	chr17:66515589	-1.30292	N	N	NA	intronic	.	PRKAR1A	ENSG00000108946
rs573811436	chr17:55953714	-1.30292	N	chr17:55463857	NA	intronic	.	CUEDC1	ENSG00000180891
rs146095155	chr13:30014762	-1.30292	N	N	5	intronic	.	MTUS2	ENSG00000132938
rs190653931	chr4:142141940	-1.30292	N	N	4	upstream	.	.	.
rs556971059	chr3:46899456	-1.30292	N	chr3:47184055	NA	UTR3	.	MYL3	ENSG00000160808
rs117638465	chr17:56023521	-1.30292	N	chr17:56385573	2b	intronic	.	CUEDC1	ENSG00000180891
rs540350504	chr4:8271340	-1.30292	N	N	NA	upstream	.	.	.
rs568625110	chr7:32096937	-1.30292	N	N	NA	intronic	.	PDE1C	ENSG00000154678
rs560177653	chr3:37067922	-1.30292	N	N	NA	intronic	.	MLH1	ENSG00000076242
rs534802131	chr6:140400344	-1.30292	N	N	NA	ncRNA_intronic	.	.	.
rs535888665	chr7:128380248	-1.30292	N	chr7:128576086	NA	intronic	.	CALU	ENSG00000128595
rs140687411	chr9:33264430	-1.30292	N	N	4	exonic	synonymous	BAG1	ENSG00000107262
rs183897923	chr3:159553927	-1.30292	N	chr3:159637678	7	intronic	.	IQCJ-SCHIP1	ENSG00000250588
rs185846810	chr8:97279433	-1.30292	N	N	5	intronic	.	PTDSS1	ENSG00000156471
rs111610327	chr2:106103320	-1.30292	N	chr2:106433909	4	intergenic	.	.	.
rs536244344	chr9:34647400	-1.30292	N	N	NA	intronic	.	GALT	ENSG00000213930
rs546427302	chr13:76005390	-1.30292	N	N	NA	intronic	.	TBC1D4	ENSG00000136111
rs149382402	chr7:158933837	-1.30292	N	N	5	intronic	.	VIPR2	ENSG00000106018
rs574135603	chr1:55024940	-1.30292	N	N	NA	intronic	.	ACOT11	ENSG00000162390
rs569083573	chr19:35626814	-1.30292	N	N	NA	upstream	.	.	.
rs149785968	chr2:220496288	-1.30292	N	chr2:220049128	5	intronic	.	SLC4A3	ENSG00000114923
rs184478852	chr12:3293603	-1.30292	N	chr12:3020644	7	intronic	.	TSPAN9	ENSG00000011105
rs17446616	chr18:25691762	-1.30292	N	N	5	intronic	.	CDH2	ENSG00000170558
rs558280830	chr10:106015558	-1.30292	N	N	NA	intronic	.	GSTO1	ENSG00000148834
rs3744755	chr17:908229	-1.30292	N	chr17:1373518	2b	UTR3	.	ABR	ENSG00000159842
rs531352450	chr15:57938026	-1.30292	N	N	NA	intronic	.	GCOM1	ENSG00000137878
rs142560776	chr11:12039825	-1.30292	N	chr11:12133478	5	intergenic	.	.	.
rs535376437	chr1:237249578	-1.30292	N	N	NA	intronic	.	RYR2	ENSG00000198626
rs72981907	chr2:238811822	-1.30292	N	chr2:238873673	6	intronic	.	RAMP1	ENSG00000132329
rs574178830	chr19:8455727	-1.30292	N	N	NA	intronic	.	RAB11B	ENSG00000185236
rs557381234	chr3:66532292	-1.30292	N	N	NA	intronic	.	LRIG1	ENSG00000144749
rs183201599	chr1:28570259	-1.30292	N	chr1:28216736	3a	intergenic	.	.	.
rs3025200	chr17:37310590	-1.30292	N	chr17:37800988	4	intergenic	.	.	.
rs77399640	chr4:23866877	-1.30292	N	N	7	intronic	.	PPARGC1A	ENSG00000109819
rs114635986	chr1:85654380	-1.30292	N	N	3a	intronic	.	SYDE2	ENSG00000097096
rs560248378	chr10:121173339	-1.30292	N	N	NA	intronic	.	GRK5	ENSG00000198873
rs556451918	chr4:108922910	-1.30292	N	N	NA	intronic	.	HADH	ENSG00000138796
rs137940281	chr7:116042924	-1.30292	N	chr7:116357368	7	intergenic	.	.	.
rs3744752	chr17:907634	-1.30292	N	chr17:1373518	2b	UTR3	.	ABR	ENSG00000159842
rs74390250	chr3:192370426	-1.30292	N	N	7	intronic	.	FGF12	ENSG00000114279
rs562441055	chr3:106928304	-1.30292	N	chr3:107381651	NA	ncRNA_intronic	.	.	.
rs190538065	chr3:52566924	-1.30292	N	chr3:52873984	4	intronic	.	NT5DC2	ENSG00000168268
rs181704191	chr3:57937770	-1.30292	N	chr3:58036811	4	intergenic	.	.	.
rs10788983	chr1:55019343	-1.30292	N	N	6	intronic	.	ACOT11	ENSG00000162390
rs183314691	chr2:128430746	-1.30292	N	N	5	intronic	.	LIMS2	ENSG00000072163
rs565794823	chr1:12040242	-1.30292	N	chr1:12246175	NA	UTR5	.	MFN2	ENSG00000116688
rs545696504	chr9:95964880	-1.30292	N	chr9:95684697	NA	intronic	.	WNK2	ENSG00000165238
rs564344016	chr4:152612155	-1.30292	N	chr4:152342190	NA	intronic	.	PET112	ENSG00000059691
rs115680272	chr3:53914637	-1.30292	N	N	4	intronic	.	ACTR8	ENSG00000113812
rs117538285	chr1:181073170	-1.30292	N	chr1:180905694	4	intergenic	.	.	.
rs542707823	chr18:33882138	-1.30292	N	N	NA	intronic	.	FHOD3	ENSG00000134775
rs555532338	chr2:46768593	-1.30292	N	N	NA	intergenic	.	.	.
rs2553603	chr8:133776694	-1.30292	N	chr8:134103953	3a	intergenic	.	.	.
rs538251480	chr4:182184827	-1.30292	N	N	NA	intergenic	.	.	.
rs547901313	chr1:232711423	-1.30292	N	N	NA	intergenic	.	.	.
rs2553607	chr8:133770166	-1.30292	N	chr8:134103953	5	intronic	.	TMEM71	ENSG00000165071
rs572968637	chr2:105986672	-1.30292	N	chr2:106433909	NA	intronic	.	FHL2	ENSG00000115641
rs572968639	chr6:45983150	-1.30292	N	chr6:45569863	NA	intronic	.	CLIC5	ENSG00000112782
rs79517872	chr10:93381399	-1.30292	N	chr10:93650603	5	intergenic	.	.	.
rs367987838	chr3:39226171	-1.30292	N	chr3:39307162	4	exonic	nonsynonymous	XIRP1	ENSG00000168334
rs186769155	chr19:48286029	-1.30292	N	N	6	intronic	.	SEPW1	ENSG00000178980
rs546407831	chr22:41253951	-1.30292	N	chr22:41752944	NA	intronic	.	XPNPEP3	ENSG00000196236
rs576652566	chr13:24154948	-1.30292	N	N	NA	intronic	.	TNFRSF19	ENSG00000127863
rs574321490	chr8:97279105	-1.30292	N	N	NA	intronic	.	PTDSS1	ENSG00000156471
rs553021979	chr5:126345438	-1.30292	N	chr5:126091428	NA	intronic	.	2020-03-03	ENSG00000173926
rs565243459	chr4:47826404	-1.30292	N	N	NA	intronic	.	CORIN	ENSG00000145244
rs144535910	chr13:76377179	-1.30292	N	N	4	intronic	.	LMO7	ENSG00000136153
rs12251634	chr10:115418014	-1.30292	N	chr10:115719472	6	intronic	.	NRAP	ENSG00000197893
rs187310760	chr8:42250786	-1.30292	N	N	5	intronic	.	VDAC3	ENSG00000078668
rs563298657	chr18:33978854	-1.30292	N	N	NA	intronic	.	FHOD3	ENSG00000134775
rs575341445	chr2:169482385	-1.30292	N	chr2:169707552	NA	intronic	.	CERS6	ENSG00000172292
rs561505194	chr4:23842221	-1.30292	N	N	NA	intronic	.	PPARGC1A	ENSG00000109819
rs556709440	chr3:187916408	-1.30292	N	chr3:187652724	NA	intronic	.	.	.
rs576497500	chr1:214181764	-1.30292	N	chr1:213937382	NA	intronic	.	PROX1	ENSG00000117707
rs191597813	chr12:31742915	-1.30292	N	chr12:32138924	4	ncRNA_exonic	.	DENND5B	ENSG00000170456
rs562421521	chr9:116329214	-1.30292	N	chr9:116085822	NA	intronic	.	RGS3	ENSG00000138835
rs576497504	chr6:141804454	-1.30292	N	N	NA	intergenic	.	.	.
rs568583232	chr15:96630571	-1.30292	N	N	NA	intergenic	.	.	.
rs114827996	chr10:121096454	-1.30292	N	N	5	intronic	.	GRK5	ENSG00000198873
rs182403525	chr18:48180325	-1.30292	N	chr18:48147793	5	intronic	.	MAPK4	ENSG00000141639
rs184554222	chr7:35286292	-1.30292	N	N	6	intronic	.	TBX20	ENSG00000164532
rs112973942	chr6:17285812	-1.30292	N	N	6	intronic	.	RBM24	ENSG00000112183
rs537101911	chr10:123872429	-1.30292	N	N	NA	intronic	.	TACC2	ENSG00000138162
rs534648900	chr5:66120972	-1.30292	N	N	NA	intronic	.	MAST4	ENSG00000069020
rs553144283	chr7:140714882	-1.30292	N	N	NA	upstream	.	.	.
rs569515285	chr2:86429362	-1.30292	N	N	NA	intronic	.	MRPL35	ENSG00000132313
rs534201234	chr5:16453865	-1.30292	N	N	NA	intronic	.	ZNF622	ENSG00000173545
rs567805962	chr7:151426810	-1.30292	N	N	NA	intronic	.	PRKAG2	ENSG00000106617
rs549221000	chr2:159887038	-1.30292	N	chr2:160345024	NA	intronic	.	TANC1	ENSG00000115183
rs141253107	chr9:97794805	-1.30292	N	chr9:98243868	4	intronic	.	C9orf3	ENSG00000148120
rs146703227	chr14:33074880	-1.30292	N	N	7	intronic	.	AKAP6	ENSG00000151320
rs556253746	chr16:31440150	-1.30292	N	chr16:31015877	NA	upstream	.	.	.
rs145366171	chr2:220494651	-1.30292	N	chr2:220049128	5	intronic	.	SLC4A3	ENSG00000114923
rs115822936	chr5:175815189	-1.30292	N	N	3a	intronic	.	NOP16	ENSG00000048162
rs544664996	chr2:179776699	-1.30292	N	N	NA	intronic	.	CCDC141	ENSG00000163492
rs556308432	chr9:112529173	-1.30292	N	chr9:112722330	NA	intronic	.	PALM2	ENSG00000243444
rs528311205	chr1:202404389	-1.30292	N	N	NA	intronic	.	PPP1R12B	ENSG00000077157
rs543419675	chr15:85945252	-1.30292	N	chr15:86294211	NA	intronic	.	AKAP13	ENSG00000170776
rs183198009	chr10:18641879	-1.30292	N	chr10:18266410	5	intronic	.	CACNB2	ENSG00000165995
rs531713255	chr19:29375502	-1.30292	N	N	NA	intergenic	.	.	.
rs549470351	chr7:35426006	-1.30292	N	N	NA	intergenic	.	.	.
rs575790763	chr12:93779147	-1.30292	N	chr12:94144175	NA	ncRNA_intronic	.	NUDT4	ENSG00000173598
rs192456490	chr3:186982399	-1.30292	N	chr3:186629144	5	intronic	.	MASP1	ENSG00000127241
rs547038716	chr3:48936412	-1.30292	N	chr3:49267435	NA	UTR5	.	SLC25A20	ENSG00000178537
rs200444892	chr14:23901876	-1.30292	N	chr14:23755598	5	exonic	synonymous	MYH7	ENSG00000092054
rs115679807	chr5:65891676	-1.30292	N	N	5	upstream	.	.	.
rs543646778	chr1:85263612	-1.30292	N	N	NA	intergenic	.	.	.
rs547696056	chr10:123891580	-1.30292	N	N	NA	intronic	.	TACC2	ENSG00000138162
rs148051373	chr11:22742274	-1.30292	N	N	7	intronic	.	GAS2	ENSG00000148935
rs564332561	chr3:42140061	-1.30292	N	N	NA	intronic	.	TRAK1	ENSG00000182606
rs567852850	chr3:187958513	-1.30292	N	chr3:188441161	NA	intronic	.	LPP	ENSG00000145012
rs201594392	chr2:220283427	-1.30292	N	chr2:220049128	4	exonic	synonymous	DES	ENSG00000175084
rs532941628	chr14:94442326	-1.30292	N	chr14:94008080	NA	intronic	.	ASB2	ENSG00000100628
rs564919198	chr10:121429000	-1.30292	N	N	NA	intronic	.	BAG3	ENSG00000151929
rs577800456	chr12:573090	-1.30292	N	chr12:711662	NA	intronic	.	B4GALNT3	ENSG00000139044
rs143127752	chr9:128511352	-1.30292	N	N	5	intronic	.	PBX3	ENSG00000167081
rs184713575	chr1:55009077	-1.30292	N	N	2b	intergenic	.	.	.
rs182670369	chr2:106054893	-1.30292	N	chr2:106433909	4	UTR5	.	FHL2	ENSG00000115641
rs144265957	chr7:73096560	-1.30292	N	chr7:73029437	5	UTR3	.	DNAJC30	ENSG00000176410
rs528378686	chr2:238814910	-1.30292	N	chr2:238873673	NA	intronic	.	RAMP1	ENSG00000132329
rs78272301	chr16:4290429	-1.30292	N	chr16:4476089	4	intronic	.	SRL	ENSG00000185739
rs181226277	chr12:119620161	-1.30292	N	N	7	intronic	.	HSPB8	ENSG00000152137
rs191535282	chr12:93574882	-1.30292	N	N	5	ncRNA_intronic	.	.	.
rs559984966	chr12:120729689	-1.30292	N	chr12:121194862	NA	intergenic	.	.	.
rs140138489	chr7:90224109	-1.30292	N	N	2b	intergenic	.	.	.
rs575588898	chr5:175084479	-1.30292	N	N	NA	upstream	.	.	.
rs117953063	chr15:96592176	-1.30292	N	N	5	intergenic	.	.	.
rs575476263	chr13:75941948	-1.30292	N	N	NA	intronic	.	TBC1D4	ENSG00000136111
rs74109571	chr1:112010830	-1.30292	N	N	4	intergenic	.	.	.
rs143084353	chr11:16904113	-1.30292	N	chr11:16618307	5	intronic	.	PLEKHA7	ENSG00000166689
rs1015410	chr7:107134828	-1.30292	N	N	3a	intronic	.	COG5	ENSG00000164597
rs1015411	chr7:107135612	-1.30292	Y	N	1f	intronic	.	COG5	ENSG00000164597
rs190419279	chr18:34057699	-1.30292	N	N	7	intronic	.	FHOD3	ENSG00000134775
rs149923276	chr1:46144255	-1.30292	N	chr1:46513012	4	intronic	.	GPBP1L1	ENSG00000159592
rs562565264	chr4:152640197	-1.30292	N	chr4:152342190	NA	intronic	.	PET112	ENSG00000059691
rs7006669	chr8:17625942	-1.30292	N	N	6	intronic	.	MTUS1	ENSG00000129422
rs568790109	chr11:16826445	-1.30292	N	chr11:16618307	NA	intronic	.	PLEKHA7	ENSG00000166689
rs191865516	chr7:136558538	-1.30292	N	N	7	intronic	.	CHRM2	ENSG00000181072
rs16834820	chr1:237263315	-1.30292	N	N	7	intronic	.	RYR2	ENSG00000198626
rs185952836	chr1:85223706	-1.30292	N	N	5	intergenic	.	.	.
rs146843605	chr2:40548517	-1.30292	N	N	3a	intronic	.	SLC8A1	ENSG00000183023
rs535540653	chr20:62581417	-1.30292	N	chr20:62693378	NA	intronic	.	UCKL1	ENSG00000198276
rs369031759	chr9:112912405	-1.30292	N	chr9:113338735	3a	intronic	.	AKAP2	ENSG00000241978
rs188576751	chr6:139155381	-1.30292	N	N	5	intronic	.	ECT2L	ENSG00000203734
rs563820314	chr15:71838855	-1.30292	N	N	NA	intronic	.	THSD4	ENSG00000187720
rs558513092	chr10:116277369	-1.30292	N	N	NA	intronic	.	ABLIM1	ENSG00000099204
rs528823956	chr4:47734737	-1.30292	N	N	NA	intronic	.	CORIN	ENSG00000145244
rs145282730	chr6:34567582	-1.30292	N	chr6:34785079	5	intronic	.	C6orf106	ENSG00000196821
rs181453056	chr18:8622462	-1.30292	N	N	6	intronic	.	RAB12	ENSG00000206418
rs563186622	chr12:32978935	-1.30292	N	N	NA	intronic	.	PKP2	ENSG00000057294
rs79978716	chr4:8317374	-1.30292	N	N	2b	intergenic	.	.	.
rs143802741	chr15:86260016	-1.30292	N	chr15:86294211	5	intronic	.	AKAP13	ENSG00000170776
rs190282104	chr4:186593842	-1.30292	N	N	5	intronic	.	SORBS2	ENSG00000154556
rs547116308	chr14:23904404	-1.30292	N	chr14:23755598	NA	intronic	.	MYH7	ENSG00000092054
rs552760941	chr12:3254232	-1.30292	N	chr12:3020644	NA	intronic	.	TSPAN9	ENSG00000011105
rs574166484	chr6:33661519	-1.30292	N	chr6:33554147	NA	intronic	.	ITPR3	ENSG00000096433
rs530406301	chr1:165618580	-1.30292	N	N	NA	intronic	.	MGST3	ENSG00000143198
rs576985307	chr4:174440377	-1.30292	N	N	NA	intergenic	.	.	.
rs75133047	chr10:18688348	-1.30292	N	chr10:18266410	2b	intronic	.	CACNB2	ENSG00000165995
rs146459743	chr9:550716	-1.30292	N	chr9:288414	7	intronic	.	KANK1	ENSG00000107104
rs3740343	chr10:88439193	-1.30292	N	N	4	exonic	nonsynonymous	LDB3	ENSG00000122367
rs532356384	chr8:98787504	-1.30292	N	N	NA	upstream	.	LAPTM4B	ENSG00000104341
rs576141071	chr3:128100863	-1.30292	N	chr3:128381270	NA	intronic	.	EEFSEC	ENSG00000132394
rs181388908	chr8:67053002	-1.30292	N	chr8:66910531	5	intronic	.	TRIM55	ENSG00000147573
rs376409157	chr4:71503157	-1.30292	N	N	5	intronic	.	ENAM	ENSG00000132464
rs546633951	chr2:54197943	-1.30292	N	N	NA	UTR5	.	PSME4	ENSG00000068878
rs560916607	chr8:11605510	-1.30292	N	chr8:11836514	NA	intronic	.	GATA4	ENSG00000136574
rs182972646	chr14:55139513	-1.30292	N	N	3a	intronic	.	SAMD4A	ENSG00000020577
rs373924585	chr5:173319105	-1.30292	N	chr5:173075213	4	intronic	.	CPEB4	ENSG00000113742
rs187866220	chr2:10983942	-1.30292	N	N	5	intergenic	.	.	.
rs184260977	chr6:129532680	-1.30292	N	N	5	intronic	.	LAMA2	ENSG00000196569
rs576732545	chr10:112466422	-1.30292	N	chr10:111969919	NA	intronic	.	RBM20	ENSG00000203867
rs150146466	chr3:16960310	-1.30292	N	chr3:16911330	5	intronic	.	PLCL2	ENSG00000154822
rs558345162	chr3:187009949	-1.30292	N	chr3:186629144	NA	upstream	.	.	.
rs528824455	chr8:124658420	-1.30292	N	N	NA	intronic	.	KLHL38	ENSG00000175946
rs116922792	chr20:36704295	-1.30292	N	chr20:36895860	7	intronic	.	RPRD1B	ENSG00000101413
rs569988812	chr14:73182256	-1.30292	N	chr14:73414316	NA	intronic	.	DPF3	ENSG00000205683
rs191095718	chr12:586109	-1.30292	N	chr12:711662	5	intronic	.	B4GALNT3	ENSG00000139044
rs542295348	chr3:112736034	-1.30292	N	chr3:112677529	NA	intronic	.	C3orf17	ENSG00000163608
rs57618673	chr12:3308237	-1.30292	N	chr12:3020644	5	intronic	.	TSPAN9	ENSG00000011105
rs77448851	chr12:3322889	-1.30292	N	chr12:3020644	5	intronic	.	TSPAN9	ENSG00000011105
rs191353472	chr1:31843224	-1.30292	N	chr1:31377743	5	intronic	.	FABP3	ENSG00000121769
rs545439509	chr11:9593718	-1.30292	N	chr11:9730141	NA	intergenic	.	.	.
rs79144243	chr3:38624540	-1.30292	N	N	5	intronic	.	SCN5A	ENSG00000183873
rs140962540	chr6:13410762	-1.30292	N	N	5	intronic	.	GFOD1	ENSG00000145990
rs553832166	chr1:60388795	-1.30292	N	N	NA	intronic	.	CYP2J2	ENSG00000134716
rs543470624	chr6:13049734	-1.30292	N	N	NA	intronic	.	.	.
rs532542121	chr7:149416583	-1.30292	N	N	NA	intronic	.	KRBA1	ENSG00000133619
rs572047620	chr1:232723007	-1.30292	N	N	NA	intergenic	.	.	.
rs547064581	chr12:3375898	-1.30292	N	chr12:3020644	NA	intronic	.	TSPAN9	ENSG00000011105
rs188360733	chr3:128100580	-1.30292	N	chr3:128381270	5	intronic	.	EEFSEC	ENSG00000132394
rs3814866	chr14:73361021	-1.30292	N	chr14:73414316	4	upstream	.	.	.
rs183456652	chr1:174173407	-1.30292	N	chr1:174222832	4	intronic	.	RABGAP1L	ENSG00000152061
rs77141143	chr10:22609205	-1.30292	N	N	3a	UTR3	.	COMMD3-BMI1	ENSG00000269897
rs547179084	chr15:44191672	-1.30292	N	chr15:44027885	NA	intronic	.	FRMD5	ENSG00000171877
rs546796565	chr22:24106642	-1.30292	N	chr22:24247310	NA	intronic	.	C22orf15	ENSG00000169314
rs532810163	chr12:112390983	-1.30292	N	chr12:112212874	NA	intronic	.	TMEM116	ENSG00000198270
rs554288492	chr16:75149610	-1.30292	N	chr16:75017513	NA	intronic	.	LDHD	ENSG00000166816
rs577272974	chr12:3356226	-1.30292	N	chr12:3020644	NA	intronic	.	TSPAN9	ENSG00000011105
rs561548611	chr17:46132905	-1.30292	N	chr17:46230891	NA	intronic	.	NFE2L1	ENSG00000082641
rs182602691	chr17:7108186	-1.30292	N	chr17:7240391	4	intronic	.	DLG4	ENSG00000132535
rs550025817	chr1:237912686	-1.30292	N	N	NA	intronic	.	RYR2	ENSG00000198626
rs557453626	chr15:64275668	-1.30292	N	chr15:64672002	NA	intronic	.	DAPK2	ENSG00000035664
rs572831226	chr3:66445053	-1.30292	N	N	NA	intronic	.	LRIG1	ENSG00000144749
rs529856999	chr9:130639948	-1.30292	N	chr9:130764955	NA	UTR5	.	AK1	ENSG00000106992
rs565464339	chr18:71815588	-1.30292	N	N	NA	upstream	.	.	.
rs368374955	chr1:201331445	-1.30292	N	N	5	intronic	.	TNNT2	ENSG00000118194
rs190543165	chr17:17824761	-1.30292	N	chr17:17707105	4	intronic	.	TOM1L2	ENSG00000175662
rs575249784	chr13:76334001	-1.30292	N	N	NA	intronic	.	LMO7	ENSG00000136153
rs543630641	chr2:40552489	-1.30292	N	N	NA	intronic	.	SLC8A1	ENSG00000183023
rs182700744	chr18:34039233	-1.30292	N	N	6	intronic	.	FHOD3	ENSG00000134775
rs536304622	chr5:170869383	-1.30292	N	N	NA	intronic	.	FGF18	ENSG00000156427
rs148062021	chr14:55041766	-1.30292	N	N	6	intronic	.	SAMD4A	ENSG00000020577
rs536304620	chr1:85358477	-1.30292	N	N	NA	intronic	.	LPAR3	ENSG00000171517
rs548762556	chr7:132743970	-1.30292	N	N	NA	intronic	.	CHCHD3	ENSG00000106554
rs545169537	chr3:160822799	-1.30292	N	N	NA	intronic	.	B3GALNT1	ENSG00000169255
rs140025381	chr2:86333401	-1.30292	N	N	4	exonic	nonsynonymous	PTCD3	ENSG00000132300
rs558511631	chr9:112889414	-1.30292	N	chr9:113338735	NA	intronic	.	AKAP2	ENSG00000241978
rs149348524	chr8:11567414	-1.30292	N	chr8:11836514	2b	intronic	.	GATA4	ENSG00000136574
rs543185725	chr5:155753314	-1.30292	N	N	NA	upstream	.	.	.
rs555979111	chr4:89197189	-1.30292	N	N	NA	intronic	.	PPM1K	ENSG00000163644
rs534724029	chr14:32964632	-1.30292	N	N	NA	intronic	.	AKAP6	ENSG00000151320
rs200447346	chr20:33574833	-1.30292	N	N	5	intronic	.	MYH7B	ENSG00000078814
rs573881159	chr12:110717548	-1.30292	N	chr12:111133088	NA	intergenic	.	.	.
rs182326129	chr7:116085204	-1.30292	N	chr7:116357368	6	intergenic	.	.	.
rs184323600	chr3:179323782	-1.30292	N	N	7	intronic	.	NDUFB5	ENSG00000136521
rs530897571	chr15:58000903	-1.30292	N	N	NA	intronic	.	GCOM1	ENSG00000137878
rs183968480	chr2:169383182	-1.30292	N	chr2:169707552	4	intronic	.	CERS6	ENSG00000172292
rs150451162	chr14:104271421	-1.30292	N	chr14:103898525	6	intronic	.	PPP1R13B	ENSG00000088808
rs533474384	chr2:54196315	-1.30292	N	N	NA	intronic	.	PSME4	ENSG00000068878
rs553543058	chr7:113142974	-1.30292	N	chr7:112782556	NA	intergenic	.	.	.
rs76480899	chr6:30707595	-1.30292	N	N	4	intronic	.	FLOT1	ENSG00000137312
rs183936389	chr5:145439728	-1.30292	N	N	5	exonic	nonsynonymous	SH3RF2	ENSG00000156463
rs551091330	chr14:55155014	-1.30292	N	N	NA	intronic	.	SAMD4A	ENSG00000020577
rs542214129	chr9:13485582	-1.30292	N	chr9:13676533	NA	intergenic	.	.	.
rs188084065	chr3:159450055	-1.30292	N	chr3:159637678	4	intronic	.	IQCJ-SCHIP1	ENSG00000250588
rs538803132	chr15:83726279	-1.30292	N	N	NA	intronic	.	BTBD1	ENSG00000064726
rs569347811	chr9:85876968	-1.30292	N	N	NA	intronic	.	FRMD3	ENSG00000172159
rs138610469	chr17:74679341	-1.30292	N	chr17:74710128	2b	intronic	.	MXRA7	ENSG00000182534
rs183752924	chr5:127212665	-1.30292	N	chr5:127487603	7	intergenic	.	.	.
rs377614929	chr10:73936814	-1.30292	N	chr10:73520632	4	intronic	.	ASCC1	ENSG00000138303
rs180846767	chr15:98435849	-1.30292	N	N	7	intergenic	.	.	.
rs569455192	chr8:142431330	-1.30292	N	chr8:142329460	NA	upstream	.	PTP4A3	ENSG00000184489
rs570792361	chr9:134173001	-1.30292	N	N	NA	intronic	.	PPAPDC3	ENSG00000160539
rs571400446	chr5:80529100	-1.30292	N	N	NA	ncRNA_intronic	.	.	.
rs535319745	chr4:186647278	-1.30292	N	N	NA	intronic	.	SORBS2	ENSG00000154556
rs141111947	chr4:23893708	-1.30292	N	N	7	intergenic	.	.	.
rs73948007	chr18:34092977	-1.30292	N	N	5	intronic	.	FHOD3	ENSG00000134775
rs73948003	chr18:34089985	-1.30292	N	N	5	intronic	.	FHOD3	ENSG00000134775
rs79911642	chr7:128468064	-1.30292	N	chr7:128576086	4	intergenic	.	.	.
rs566122289	chr1:206840181	-1.30292	N	chr1:206968955	NA	intergenic	.	.	.
rs183324749	chr6:108581181	-1.30292	N	N	5	intronic	.	SNX3	ENSG00000112335
rs180737304	chr10:18631440	-1.30292	N	chr10:18266410	6	intronic	.	CACNB2	ENSG00000165995
rs541682286	chr11:107995326	-1.30292	N	chr11:108341864	NA	intronic	.	ACAT1	ENSG00000075239
rs191305146	chr12:2086198	-1.30292	N	N	7	intronic	.	DCP1B	ENSG00000151065
rs141737260	chr9:14438114	-1.30292	N	chr9:14161670	3a	intergenic	.	.	.
rs62103145	chr18:25743793	-1.30292	N	N	7	intronic	.	CDH2	ENSG00000170558
rs577362073	chr2:106130613	-1.30292	N	chr2:106433909	NA	intergenic	.	.	.
rs34932768	chr3:119217715	-1.30292	N	N	4	exonic	synonymous	TIMMDC1	ENSG00000113845
rs531540464	chr1:60374039	-1.30292	N	N	NA	intronic	.	CYP2J2	ENSG00000134716
rs566059376	chr4:41542781	-1.30292	N	chr4:41371698	NA	intronic	.	LIMCH1	ENSG00000064042
rs536100481	chr3:98454274	-1.30292	N	chr3:98428155	NA	intronic	.	ST3GAL6	ENSG00000064225
rs183930235	chr5:173306274	-1.30292	N	chr5:173075213	4	intergenic	.	.	.
rs78117649	chr5:148663748	-1.30292	N	chr5:148198999	5	intronic	.	AFAP1L1	ENSG00000157510
rs117260606	chr18:34071091	-1.30292	N	N	4	intronic	.	FHOD3	ENSG00000134775
rs182764517	chr7:142960255	-1.30292	N	chr7:143081942	4	upstream	.	.	.
rs145974223	chr9:13915850	-1.30292	N	chr9:13676533	3a	intergenic	.	.	.
rs532316688	chr14:72399776	-1.30292	N	N	NA	intronic	.	RGS6	ENSG00000182732
rs148231315	chr12:583141	-1.30292	N	chr12:711662	4	intronic	.	B4GALNT3	ENSG00000139044
rs539123614	chr16:82767461	-1.30292	N	N	NA	intronic	.	CDH13	ENSG00000140945
rs568852022	chr10:91275850	-1.30292	N	chr10:91002804	NA	intronic	.	SLC16A12	ENSG00000152779
rs542629828	chr20:19767884	-1.30292	N	N	NA	intergenic	.	.	.
rs535340792	chr4:6787670	-1.30292	N	chr4:6969919	NA	intronic	.	KIAA0232	ENSG00000170871
rs530722554	chr15:65369358	-1.30292	N	chr15:65742390	NA	exonic	nonsynonymous	KBTBD13	ENSG00000234438
rs536677339	chr1:236849201	-1.30292	N	N	NA	upstream	.	.	.
rs549368834	chr14:23891988	-1.30292	N	chr14:23755598	NA	intronic	.	MYH7	ENSG00000092054
rs187985410	chr3:192209449	-1.30292	N	N	7	intronic	.	FGF12	ENSG00000114279
rs12156167	chr8:142403414	-1.30292	N	chr8:142329460	4	intergenic	.	PTP4A3	ENSG00000184489
rs573079013	chr3:50680144	-1.30292	N	chr3:50771624	NA	intronic	.	MAPKAPK3	ENSG00000114738
rs6938747	chr6:46404988	-1.30292	N	chr6:46885844	5	intronic	.	RCAN2	ENSG00000172348
rs116727722	chr2:197264250	-1.30292	N	chr2:196974333	5	intronic	.	HECW2	ENSG00000138411
rs371347331	chr3:187918226	-1.30292	N	chr3:187652724	5	intronic	.	.	.
rs188941964	chr14:96002221	-1.30292	N	N	5	intronic	.	GLRX5	ENSG00000182512
rs548091451	chr2:159868217	-1.30292	N	chr2:160345024	NA	intronic	.	TANC1	ENSG00000115183
rs533153545	chr8:131664468	-1.30292	N	N	NA	intergenic	.	.	.
rs548017931	chr1:85667109	-1.30292	N	N	NA	upstream	.	.	.
rs542529497	chr14:32943597	-1.30292	N	N	NA	intronic	.	AKAP6	ENSG00000151320
rs138990189	chr17:55969014	-1.30292	N	chr17:56385573	4	intronic	.	CUEDC1	ENSG00000180891
rs117061552	chr7:112632238	-1.30292	N	chr7:112782556	6	ncRNA_intronic	.	.	.
rs17761362	chr10:112440522	-1.30292	N	chr10:111969919	5	intronic	.	RBM20	ENSG00000203867
rs184250615	chr13:75984453	-1.30292	N	N	3a	intronic	.	TBC1D4	ENSG00000136111
rs148940991	chr22:34003079	-1.30292	N	N	5	intronic	.	LARGE	ENSG00000133424
rs148940993	chr9:112627774	-1.30292	N	chr9:112722330	5	intronic	.	PALM2-AKAP2	ENSG00000157654
rs7251753	chr19:46853633	-1.30292	N	chr19:47100565	5	intronic	.	PPP5C	ENSG00000011485
rs556108743	chr10:134329784	-1.30292	N	N	NA	intergenic	.	.	.
rs73225023	chr12:121127914	-1.30292	N	chr12:121194862	6	intronic	.	MLEC	ENSG00000110917
rs150608488	chr20:25290767	-1.30292	N	chr20:25194611	4	intronic	.	ABHD12	ENSG00000100997
rs184478178	chr7:44678004	-1.30292	N	chr7:44811223	2b	intronic	.	OGDH	ENSG00000105953
rs190756290	chr7:157179817	-1.30292	N	N	4	intronic	.	DNAJB6	ENSG00000105993
rs555362028	chr16:28857718	-1.30292	N	N	NA	UTR5	.	TUFM	ENSG00000178952
rs142907771	chr2:159942939	-1.30292	N	chr2:160345024	4	intronic	.	TANC1	ENSG00000115183
rs533493205	chr9:14013725	-1.30292	N	chr9:13676533	NA	intergenic	.	.	.
rs552035441	chr3:42697905	-1.30292	N	chr3:42896515	NA	intronic	.	ZBTB47	ENSG00000114853
rs374431975	chr9:4679732	-1.30292	N	chr9:4746539	4	UTR5	.	CDC37L1	ENSG00000106993
rs527609792	chr18:32653685	-1.30292	N	N	NA	intronic	.	MAPRE2	ENSG00000166974
rs531576872	chr8:98847222	-1.30292	N	N	NA	intronic	.	LAPTM4B	ENSG00000104341
rs575813925	chr8:80941920	-1.30292	N	chr8:81061042	NA	intronic	.	MRPS28	ENSG00000147586
rs556077890	chr13:30028714	-1.30292	N	N	NA	intronic	.	MTUS2	ENSG00000132938
rs192728303	chr16:66963894	-1.30292	N	chr16:67377216	4	intergenic	.	.	.
rs115960495	chr9:116226847	-1.30292	N	chr9:116085822	5	intronic	.	RGS3	ENSG00000138835
rs555496480	chr1:85660642	-1.30292	N	N	NA	intronic	.	SYDE2	ENSG00000097096
rs73021619	chr2:173940741	-1.30292	Y	N	2b	intronic	.	MLTK	ENSG00000091436
rs144608603	chr12:33030642	-1.30292	N	N	4	intronic	.	PKP2	ENSG00000057294
rs187459362	chr5:41430261	-1.30292	N	N	7	intronic	.	PLCXD3	ENSG00000182836
rs563307636	chr4:156416738	-1.30292	N	chr4:156645513	NA	intergenic	.	.	.
rs563307634	chr3:58294168	-1.30292	N	chr3:58036811	NA	intronic	.	RPP14	ENSG00000163684
rs13415377	chr2:106038609	-1.30292	N	chr2:106433909	7	intronic	.	FHL2	ENSG00000115641
rs573298540	chr1:11943550	-1.30292	N	chr1:12246175	NA	intergenic	.	.	.
rs576657267	chr15:85932412	-1.30292	N	chr15:86294211	NA	intronic	.	AKAP13	ENSG00000170776
rs139334562	chr17:27504201	-1.30292	N	chr17:27961562	4	intronic	.	MYO18A	ENSG00000196535
rs75367040	chr4:169428920	-1.30292	N	N	7	intronic	.	PALLD	ENSG00000129116
rs548423211	chr10:88440413	-1.30292	N	N	NA	intronic	.	LDB3	ENSG00000122367
rs532771970	chr6:79944504	-1.30292	N	N	NA	ncRNA_exonic	.	.	.
rs546365395	chr4:95449403	-1.30292	N	N	NA	intronic	.	PDLIM5	ENSG00000163110
rs574988582	chr16:58427115	-1.30292	N	N	NA	intronic	.	GINS3	ENSG00000181938
rs528064722	chr1:6675978	-1.30292	N	N	NA	intronic	.	PHF13	ENSG00000116273
rs573464631	chr1:237143270	-1.30292	N	N	NA	intergenic	.	.	.
rs541930459	chr3:122691152	-1.30292	N	chr3:123105721	NA	intronic	.	SEMA5B	ENSG00000082684
rs146463429	chr6:150512723	-1.30292	N	chr6:150373194	6	intronic	.	PPP1R14C	ENSG00000198729
rs536556713	chr1:232754172	-1.30292	N	N	NA	intergenic	.	.	.
rs551266342	chr22:26143514	-1.30292	N	N	NA	intronic	.	MYO18B	ENSG00000133454
rs192254971	chr9:112562407	-1.30292	N	chr9:112722330	4	intronic	.	PALM2-AKAP2	ENSG00000157654
rs77948919	chr8:17660054	-1.30292	N	N	4	intergenic	.	.	.
rs369122335	chr5:78676800	-1.30292	N	N	6	intronic	.	HOMER1	ENSG00000152413
rs545697783	chr5:52405116	-1.30292	N	N	NA	UTR5	.	MOCS2	ENSG00000164172
rs527509103	chr17:55919966	-1.30292	N	chr17:55463857	NA	intronic	.	MRPS23	ENSG00000181610
rs551406184	chr18:25676030	-1.30292	N	N	NA	intronic	.	CDH2	ENSG00000170558
rs137991312	chr3:167583825	-1.30292	N	N	5	intergenic	.	.	.
rs572265066	chr11:9585350	-1.30292	N	chr11:9730141	NA	intergenic	.	.	.
rs565961340	chr12:68049859	-1.30292	N	N	NA	intronic	.	DYRK2	ENSG00000127334
rs556446235	chr5:68513240	-1.30292	N	chr5:68616331	NA	upstream	.	.	.
rs559274122	chr2:103378578	-1.30292	N	chr2:103394709	NA	UTR5	.	TMEM182	ENSG00000170417
rs35857354	chr3:160817726	-1.30292	N	N	7	intronic	.	B3GALNT1	ENSG00000169255
rs10886461	chr10:121093160	-1.30292	N	N	4	intronic	.	GRK5	ENSG00000198873
rs151112566	chr4:668348	-1.30292	N	chr4:702972	4	upstream	.	.	.
rs545459559	chr2:40532994	-1.30292	N	N	NA	intronic	.	SLC8A1	ENSG00000183023
rs181871462	chr2:40599266	-1.30292	N	N	5	intronic	.	SLC8A1	ENSG00000183023
rs184319344	chr3:69166855	-1.30292	N	N	7	intronic	.	LMOD3	ENSG00000163380
rs77066616	chr3:69914611	-1.30292	N	N	6	intronic	.	MITF	ENSG00000187098
rs370510670	chr22:33964268	-1.30292	N	N	4	intronic	.	LARGE	ENSG00000133424
rs181677350	chr3:52569494	-1.30292	N	chr3:52873984	5	upstream	.	.	.
rs574002679	chr17:18086844	-1.30292	N	chr17:17707105	NA	upstream	.	.	.
rs115733110	chr9:14296762	-1.30292	N	chr9:14161670	5	intronic	.	NFIB	ENSG00000147862
rs565930980	chr11:11998241	-1.30292	N	chr11:12133478	NA	intronic	.	DKK3	ENSG00000050165
rs535347214	chr4:47765395	-1.30292	N	N	NA	splicing	.	CORIN	ENSG00000145244
rs568855798	chr10:3132373	-1.30292	N	N	NA	intronic	.	PFKP	ENSG00000067057
rs546072844	chr15:92522994	-1.30292	N	N	NA	intronic	.	SLCO3A1	ENSG00000176463
rs535385651	chr6:75952229	-1.30292	N	N	NA	intronic	.	COX7A2	ENSG00000112695
rs536988229	chr1:57118466	-1.30292	N	chr1:56905524	NA	intronic	.	PRKAA2	ENSG00000162409
rs562588358	chr12:39837012	-1.30292	N	N	NA	UTR5	.	KIF21A	ENSG00000139116
rs192462115	chr7:561255	-1.30292	N	N	4	ncRNA_exonic	.	.	.
rs569064799	chr2:98264450	-1.30292	N	chr2:98271575	NA	intronic	.	COX5B	ENSG00000135940
rs6940462	chr6:41020223	-1.30292	N	chr6:41054262	6	upstream	.	.	.
rs531074486	chr9:5436074	-1.30292	N	chr9:5843615	NA	intronic	.	PLGRKT	ENSG00000107020
rs564263063	chr10:81956231	-1.30292	N	chr10:82218964	NA	intronic	.	ANXA11	ENSG00000122359
rs558647887	chr15:90638801	-1.30292	N	chr15:90885806	NA	intronic	.	IDH2	ENSG00000182054
rs569518846	chr6:13414386	-1.30292	N	N	NA	intronic	.	GFOD1	ENSG00000145990
rs114885946	chr13:29105796	-1.30292	N	chr13:28641571	4	intergenic	.	.	.
rs10070141	chr5:122371302	-1.30292	N	chr5:122093740	4	intronic	.	PPIC	ENSG00000168938
rs560930713	chr9:715897	-1.30292	N	chr9:288414	NA	intronic	.	KANK1	ENSG00000107104
rs568011272	chr2:134930920	-1.30292	N	chr2:134991024	NA	intergenic	.	.	.
rs543745200	chr3:10050933	-1.30292	N	chr3:10229160	NA	intronic	.	.	.
rs541252290	chr2:40498403	-1.30292	N	N	NA	intronic	.	SLC8A1	ENSG00000183023
rs151053760	chr15:71159764	-1.30292	N	chr15:70933290	5	intronic	.	LRRC49	ENSG00000137821
rs535876940	chr17:17753327	-1.30292	N	chr17:17707105	NA	intronic	.	TOM1L2	ENSG00000175662
rs146258341	chr4:156587727	-1.30292	N	chr4:156645513	5	upstream	.	.	.
rs192307757	chr3:178565318	-1.30292	N	N	5	ncRNA_intronic	.	.	.
rs142176336	chr18:19773282	-1.30292	N	N	5	intronic	.	GATA6	ENSG00000141448
rs573279991	chr19:29376211	-1.30292	N	N	NA	intergenic	.	.	.
rs145386830	chr9:14096706	-1.30292	N	chr9:13676533	4	intronic	.	NFIB	ENSG00000147862
rs555241632	chr8:67066964	-1.30292	N	chr8:66910531	NA	intronic	.	TRIM55	ENSG00000147573
rs540780709	chr7:35244239	-1.30292	N	N	NA	intronic	.	TBX20	ENSG00000164532
rs549699571	chr12:120978097	-1.30292	N	chr12:121194862	NA	intronic	.	RNF10	ENSG00000022840
rs532036735	chr22:39617192	-1.30292	N	chr22:39840130	NA	intergenic	.	.	.
rs180912242	chr5:150019309	-1.30292	N	chr5:149875731	5	intronic	.	SYNPO	ENSG00000171992
rs545380768	chr11:9589213	-1.30292	N	chr11:9730141	NA	intergenic	.	.	.
rs144416393	chr13:42188219	-1.30292	N	chr13:41688401	4	intronic	.	VWA8	ENSG00000102763
rs116022100	chr14:31859182	-1.30292	N	N	5	intronic	.	HEATR5A	ENSG00000129493
rs541082392	chr15:92395224	-1.30292	N	N	NA	intergenic	.	.	.
rs539364429	chr1:180603130	-1.30292	N	chr1:180905694	NA	intronic	.	XPR1	ENSG00000143324
rs8030989	chr15:85897891	-1.30292	N	chr15:86294211	4	intergenic	.	.	.
rs568668425	chr5:41476189	-1.30292	N	N	NA	intronic	.	PLCXD3	ENSG00000182836
rs148678580	chr14:33283237	-1.30292	N	N	5	intronic	.	AKAP6	ENSG00000151320
rs555029195	chr14:78293421	-1.30292	N	chr14:77939965	NA	intronic	.	ADCK1	ENSG00000063761
rs185987262	chr22:32454351	-1.30292	N	N	7	intronic	.	SLC5A1	ENSG00000100170
rs557568268	chr15:85375941	-1.30292	N	chr15:85178270	NA	intronic	.	ALPK3	ENSG00000136383
rs200577120	chr20:30193543	-1.30292	N	chr20:30401407	2b	exonic	nonsynonymous	ID1	ENSG00000125968
rs544518503	chr4:114366936	-1.30292	N	N	NA	intergenic	.	.	.
rs78253676	chr3:138080237	-1.30292	N	N	5	intronic	.	MRAS	ENSG00000158186
rs182574838	chr13:32661222	-1.30292	N	N	3a	intronic	.	FRY	ENSG00000073910
rs565392180	chr10:71091607	-1.30292	N	chr10:70607580	NA	intronic	.	HK1	ENSG00000156515
rs527794161	chr2:88368664	-1.30292	N	N	NA	intronic	.	SMYD1	ENSG00000115593
rs8030985	chr15:42248254	-1.30292	N	chr15:42266262	5	intronic	.	EHD4	ENSG00000103966
rs144696643	chr17:1616402	-1.30292	N	chr17:2014984	4	ncRNA_exonic	.	.	.
rs180731325	chr9:97670788	-1.30292	N	N	4	intronic	.	C9orf3	ENSG00000148120
rs543546489	chr5:127873147	-1.30292	N	chr5:127487603	NA	exonic	synonymous	FBN2	ENSG00000138829
rs9562552	chr13:32779120	-1.30292	N	N	6	intronic	.	FRY	ENSG00000073910
rs571926221	chr3:128015619	-1.30292	N	chr3:128381270	NA	intronic	.	EEFSEC	ENSG00000132394
rs9562556	chr13:32785818	-1.30292	N	N	5	intronic	.	FRY	ENSG00000073910
rs150068204	chr4:152729987	-1.30292	N	chr4:152342190	4	intergenic	.	.	.
rs575621621	chr8:30026973	-1.30292	N	chr8:30280630	NA	ncRNA_intronic	.	DCTN6	ENSG00000104671
rs557745880	chr19:11616624	-1.30292	N	chr19:11921021	NA	UTR5	.	ZNF653	ENSG00000161914
rs540529772	chr3:42105115	-1.30292	N	N	NA	intergenic	.	.	.
rs148537394	chr1:237217998	-1.30292	N	N	3b	intronic	.	RYR2	ENSG00000198626
rs1257168	chr2:134963892	-1.30292	Y	chr2:134991024	4	intergenic	.	.	.
rs139024761	chr5:156990363	-1.30292	N	chr5:156655015	4	intronic	.	ADAM19	ENSG00000135074
rs182065370	chr1:202430606	-1.30292	N	N	6	intronic	.	PPP1R12B	ENSG00000077157
rs182065371	chr3:16924003	-1.30292	N	chr3:16911330	5	intergenic	.	.	.
rs185281124	chr3:42064510	-1.30292	N	N	7	intergenic	.	.	.
rs556362275	chr4:84547404	-1.30292	N	chr4:84159219	NA	intergenic	.	.	.
rs6950874	chr7:149412100	-1.30292	N	N	1f	upstream	.	.	.
rs192770459	chr2:88371502	-1.30292	N	N	6	intronic	.	SMYD1	ENSG00000115593
rs573631766	chr11:19209874	-1.30292	N	chr11:19297340	NA	intronic	.	CSRP3	ENSG00000129170
rs577547745	chr10:50509270	-1.30292	N	chr10:50264204	NA	intronic	.	C10orf71	ENSG00000177354
rs547551135	chr1:232698175	-1.30292	N	N	NA	intergenic	.	.	.
rs555102666	chr10:92684856	-1.30292	N	N	NA	intergenic	.	.	.
rs562738491	chr22:26151051	-1.30292	N	N	NA	intronic	.	MYO18B	ENSG00000133454
rs537745722	chr15:35106569	-1.30292	N	N	NA	intergenic	.	.	.
rs182259447	chr1:232762461	-1.30292	N	N	4	intergenic	.	.	.
rs111553305	chr1:228559729	-1.30292	N	N	5	exonic	nonsynonymous	OBSCN	ENSG00000154358
rs74718939	chr17:66462040	-1.30292	N	chr17:65975385	5	intronic	.	.	.
rs139363663	chr1:65622759	-1.30292	N	chr1:65848034	6	intronic	.	AK4	ENSG00000162433
rs147657308	chr12:32964331	-1.30292	N	N	5	intronic	.	PKP2	ENSG00000057294
rs184358230	chr14:32982212	-1.30292	N	N	5	intronic	.	AKAP6	ENSG00000151320
rs531142616	chr2:40594056	-1.30292	N	N	NA	intronic	.	SLC8A1	ENSG00000183023
rs199935448	chr19:9939218	-1.30292	N	chr19:10408280	3a	intronic	.	UBL5	ENSG00000198258
rs141741747	chr8:52560055	-1.30292	N	N	4	intronic	.	PXDNL	ENSG00000147485
rs543098551	chr20:32025975	-1.30292	N	N	NA	intronic	.	SNTA1	ENSG00000101400
rs78282781	chr6:3909426	-1.30292	N	N	4	intergenic	.	.	.
rs578146870	chr20:36739107	-1.30292	N	chr20:36895860	NA	intergenic	.	.	.
rs73394724	chr11:237248	-1.30292	N	chr11:307961	4	intronic	.	PSMD13	ENSG00000185627
rs576884635	chr9:97771589	-1.30292	N	chr9:98243868	NA	intronic	.	C9orf3	ENSG00000148120
rs535104604	chr7:149417468	-1.30292	N	N	NA	intronic	.	KRBA1	ENSG00000133619
rs574224771	chr3:192423353	-1.30292	N	N	NA	intronic	.	FGF12	ENSG00000114279
rs577320691	chr9:2583783	-1.30292	N	chr9:2622278	NA	ncRNA_intronic	.	.	.
rs577670151	chr16:82748084	-1.30292	N	N	NA	intronic	.	CDH13	ENSG00000140945
rs74468938	chr2:197454324	-1.30292	N	chr2:196974333	5	intronic	.	HECW2	ENSG00000138411
rs572948993	chr14:23906290	-1.30292	N	chr14:23755598	NA	intergenic	.	.	.
rs186177912	chr1:40040240	-1.30292	N	chr1:40406715	4	intronic	.	PABPC4	ENSG00000090621
rs574979169	chr7:99064217	-1.30292	N	chr7:99036920	NA	upstream	.	.	.
rs558525064	chr2:187457237	-1.30292	N	N	NA	intronic	.	ITGAV	ENSG00000138448
rs150119959	chr8:22245012	-1.30292	N	chr8:22436681	4	intronic	.	SLC39A14	ENSG00000104635
rs569061938	chr3:12698366	-1.30292	N	chr3:12267780	NA	intronic	.	RAF1	ENSG00000132155
rs573013701	chr7:151362366	-1.30292	N	N	NA	intronic	.	PRKAG2	ENSG00000106617
rs139812319	chr10:69869789	-1.30292	N	chr10:69559409	3a	intronic	.	MYPN	ENSG00000138347
rs111834084	chr10:75413547	-1.30292	N	N	4	intronic	.	SYNPO2L	ENSG00000166317
rs138666216	chr12:93578663	-1.30292	N	N	2b	ncRNA_intronic	.	.	.
rs138666215	chr8:131542133	-1.30292	N	N	7	intergenic	.	.	.
rs540116727	chr5:79000273	-1.30292	N	N	NA	intronic	.	CMYA5	ENSG00000164309
rs553161735	chr20:55969579	-1.30292	N	N	NA	intronic	.	RBM38	ENSG00000132819
rs574788880	chr10:76970453	-1.30292	N	chr10:76491047	NA	UTR5	.	VDAC2	ENSG00000165637
rs562674712	chr8:91014058	-1.30292	N	N	NA	intronic	.	DECR1	ENSG00000104325
rs560925001	chr11:113739056	-1.30292	N	chr11:113984489	NA	intronic	.	USP28	ENSG00000048028
rs536638878	chr8:28516059	-1.30292	N	N	NA	intergenic	.	.	.
rs529125537	chr21:38444655	-1.30292	N	chr21:38796728	NA	intronic	.	PIGP	ENSG00000185808
rs564216820	chr5:127805779	-1.30292	N	chr5:127487603	NA	intronic	.	FBN2	ENSG00000138829
rs143925603	chr9:116329777	-1.30292	N	chr9:116085822	5	intronic	.	RGS3	ENSG00000138835
rs75932704	chr9:109491610	-1.30292	N	N	7	intergenic	.	.	.
rs147697408	chr7:150883100	-1.30292	N	N	5	intronic	.	ASB10	ENSG00000146926
rs61758229	chr10:33624675	-1.30292	N	N	4	upstream	.	.	.
rs115880842	chr17:55968608	-1.30292	N	chr17:56385573	4	intronic	.	CUEDC1	ENSG00000180891
rs142347715	chr3:158292818	-1.30292	N	N	5	intronic	.	MLF1	ENSG00000178053
rs11986216	chr8:67054159	-1.30292	N	chr8:66910531	6	intronic	.	TRIM55	ENSG00000147573
rs554724449	chr22:36806905	-1.30292	N	chr22:36545826	NA	intergenic	.	.	.
rs568730596	chr6:82460375	-1.30292	N	chr6:82463478	NA	intronic	.	FAM46A	ENSG00000112773
rs554678988	chr18:12364790	-1.30292	N	chr18:12856908	NA	intronic	.	AFG3L2	ENSG00000141385
rs150899777	chr14:104409780	-1.30292	N	chr14:103990799	6	intronic	.	TDRD9	ENSG00000156414
rs189622280	chr4:174445920	-1.30292	N	N	4	intergenic	.	.	.
rs559548039	chr12:111845290	-1.30292	N	chr12:112212874	NA	intronic	.	SH2B3	ENSG00000111252
rs535820049	chr7:151327682	-1.30292	N	N	NA	intronic	.	PRKAG2	ENSG00000106617
rs578198565	chr18:13658559	-1.30292	N	chr18:13594999	NA	intergenic	.	.	.
rs3814862	chr14:73362259	-1.30292	N	chr14:73414316	4	intergenic	.	.	.
rs553558361	chr12:114840846	-1.30292	N	N	NA	intronic	.	TBX5	ENSG00000089225
rs541378361	chr9:130612206	-1.30292	N	chr9:130764955	NA	intronic	.	ENG	ENSG00000106991
rs545170914	chr3:42098363	-1.30292	N	N	NA	intergenic	.	.	.
rs188672834	chr1:226488878	-1.30292	N	chr1:226914734	7	exonic	synonymous	LIN9	ENSG00000183814
rs572290418	chr2:26469979	-1.30292	N	N	NA	intronic	.	HADHB	ENSG00000138029
rs80096645	chr14:32982810	-1.30292	N	N	4	intronic	.	AKAP6	ENSG00000151320
rs573490650	chr16:82764286	-1.30292	N	N	NA	intronic	.	CDH13	ENSG00000140945
rs571905131	chr3:177011736	-1.30292	N	N	NA	upstream	.	.	.
rs151030922	chr3:192208936	-1.30292	N	N	7	intronic	.	FGF12	ENSG00000114279
rs146246587	chr1:216861665	-1.30292	N	N	5	intronic	.	ESRRG	ENSG00000196482
rs77368044	chr8:52580046	-1.30292	N	N	7	intronic	.	PXDNL	ENSG00000147485
rs141040826	chr15:92524073	-1.30292	N	N	5	intronic	.	SLCO3A1	ENSG00000176463
rs573829260	chr1:64056932	-1.30292	N	N	NA	intergenic	.	.	.
rs6985074	chr8:97340925	-1.30292	N	N	5	intronic	.	PTDSS1	ENSG00000156471
rs76008739	chr4:182186605	-1.30292	N	N	6	intergenic	.	.	.
rs551183944	chr19:33157190	-1.30292	N	N	NA	intronic	.	ANKRD27	ENSG00000105186
rs577149764	chr9:124919637	-1.30292	N	N	NA	intronic	.	NDUFA8	ENSG00000119421
rs185832578	chr1:173447560	-1.30292	N	chr1:173231898	4	intronic	.	PRDX6	ENSG00000117592
rs150122746	chr11:47543974	-1.30292	N	chr11:47454152	7	intronic	.	CELF1	ENSG00000149187
rs565253290	chr14:32969510	-1.30292	N	N	NA	intronic	.	AKAP6	ENSG00000151320
rs546518950	chr1:78470724	-1.30292	N	N	NA	UTR5	.	DNAJB4	ENSG00000162616
rs541631334	chr18:33984461	-1.30292	N	N	NA	intronic	.	FHOD3	ENSG00000134775
rs570328311	chr10:51567497	-1.30292	N	N	NA	intronic	.	NCOA4	ENSG00000138293
rs2302034	chr5:133339919	-1.30292	N	chr5:133619966	4	intronic	.	VDAC1	ENSG00000213585
rs112360938	chr6:13575142	-1.30292	N	N	2a	intronic	.	SIRT5	ENSG00000124523
rs2302033	chr5:133339852	-1.30292	N	chr5:133619966	4	intronic	.	VDAC1	ENSG00000213585
rs376231884	chr9:14395122	-1.30292	N	chr9:14161670	6	intronic	.	NFIB	ENSG00000147862
rs542131688	chr12:68042272	-1.30292	N	N	NA	upstream	.	.	.
rs147812213	chr4:41526282	-1.30292	N	chr4:41371698	7	intronic	.	LIMCH1	ENSG00000064042
rs536992953	chr5:145316733	-1.30292	N	N	NA	intronic	.	SH3RF2	ENSG00000156463
rs76248579	chr13:34295915	-1.30292	N	N	4	intergenic	.	.	.
rs115078277	chr7:136613852	-1.30292	N	N	7	ncRNA_intronic	.	CHRM2	ENSG00000181072
rs371266404	chr2:179888440	-1.30292	N	N	6	intronic	.	CCDC141	ENSG00000163492
rs187561263	chr9:14273175	-1.30292	N	chr9:14161670	5	intronic	.	NFIB	ENSG00000147862
rs181662664	chr1:36641380	-1.30292	N	chr1:36880829	4	intronic	.	MAP7D1	ENSG00000116871
rs138392416	chr9:116341209	-1.30292	N	chr9:116085822	4	intronic	.	RGS3	ENSG00000138835
rs546439010	chr2:160022581	-1.30292	N	chr2:160345024	NA	intronic	.	TANC1	ENSG00000115183
rs140124529	chr4:78785843	-1.30292	N	N	5	intronic	.	MRPL1	ENSG00000169288
rs183106822	chr1:237223077	-1.30292	N	N	7	intronic	.	RYR2	ENSG00000198626
rs185178891	chr2:3528217	-1.30292	N	N	6	intergenic	.	.	.
rs528074445	chr12:110742861	-1.30292	N	chr12:111133088	NA	intronic	.	ATP2A2	ENSG00000174437
rs577047814	chr10:116481221	-1.30292	N	N	NA	intergenic	.	.	.
rs529139103	chr15:92432356	-1.30292	N	N	NA	intronic	.	SLCO3A1	ENSG00000176463
rs587643771	chr17:34058287	-1.30292	N	chr17:33763678	NA	upstream	.	.	.
rs534489149	chr3:123061305	-1.30292	N	chr3:123105721	NA	intronic	.	ADCY5	ENSG00000173175
rs568074447	chr20:25239763	-1.30292	N	chr20:25194611	NA	intronic	.	PYGB	ENSG00000100994
rs532063785	chr2:201990728	-1.30292	N	chr2:202112471	NA	intronic	.	CFLAR	ENSG00000003402
rs542841584	chr5:150002626	-1.30292	N	chr5:149875731	NA	intronic	.	SYNPO	ENSG00000171992
rs563031125	chr20:30191996	-1.30292	N	chr20:30401407	NA	intergenic	.	.	.
rs576897368	chr1:156645682	-1.30292	N	N	NA	intronic	.	NES	ENSG00000132688
rs569321576	chr10:92678174	-1.30292	N	N	NA	intronic	.	ANKRD1	ENSG00000148677
rs537483249	chr2:33670292	-1.30292	N	N	NA	intronic	.	RASGRP3	ENSG00000152689
rs569719749	chr11:66206264	-1.30292	N	N	NA	UTR5	.	MRPL11	ENSG00000174547
rs546090211	chr3:187668065	-1.30292	N	chr3:187652724	NA	intergenic	.	.	.
rs531573040	chr2:179778862	-1.30292	N	N	NA	intronic	.	CCDC141	ENSG00000163492
rs558974243	chr1:167653473	-1.30292	N	chr1:167600842	NA	intronic	.	RCSD1	ENSG00000198771
rs17106956	chr10:88465984	-1.30292	N	N	3a	intronic	.	LDB3	ENSG00000122367
rs181522337	chr4:23866553	-1.30292	N	N	5	intronic	.	PPARGC1A	ENSG00000109819
rs577519852	chr1:84971603	-1.30292	N	N	NA	intronic	.	GNG5	ENSG00000174021
rs551800669	chr19:42497120	-1.30292	N	chr19:42767593	NA	intronic	.	ATP1A3	ENSG00000105409
rs567311786	chr10:18757144	-1.30292	N	chr10:18266410	NA	intronic	.	CACNB2	ENSG00000165995
rs183598069	chr1:214200428	-1.30292	N	chr1:213937382	4	intronic	.	PROX1	ENSG00000117707
rs563039718	chr1:116301819	-1.30292	N	N	NA	intronic	.	CASQ2	ENSG00000118729
rs117502213	chr12:21808979	-1.30292	N	N	3a	intronic	.	LDHB	ENSG00000111716
rs577582923	chr22:18602764	-1.30292	N	chr22:19058146	NA	intronic	.	TUBA8	ENSG00000183785
rs538623882	chr10:86185331	-1.30292	N	N	NA	intronic	.	CCSER2	ENSG00000107771
rs140771435	chr3:16923674	-1.30292	N	chr3:16911330	5	intergenic	.	.	.
rs529631442	chr16:30798469	-1.30292	N	chr16:30471109	NA	UTR5	.	ZNF629	ENSG00000102870
rs533034086	chr15:85923764	-1.30292	N	chr15:86294211	NA	upstream	.	.	.
rs185397361	chr19:41882598	-1.30292	N	N	2b	UTR5	.	TMEM91	ENSG00000142046
rs572636176	chr10:72141256	-1.30292	N	N	NA	UTR5	.	LRRC20	ENSG00000172731
rs531486523	chr5:167646236	-1.30292	N	N	NA	intronic	.	TENM2	ENSG00000145934
rs201491118	chr21:40823795	-1.30292	N	chr21:40467643	2b	UTR5	.	SH3BGR	ENSG00000185437
rs542239893	chr5:156009523	-1.30292	N	chr5:156442784	NA	intronic	.	SGCD	ENSG00000170624
rs556633999	chr14:65308730	-1.30292	N	chr14:65564703	NA	intergenic	.	.	.
rs527342034	chr5:102258160	-1.30292	N	chr5:102118385	NA	intronic	.	PAM	ENSG00000145730
rs558577070	chr3:69810342	-1.30292	N	N	NA	intronic	.	MITF	ENSG00000187098
rs560383195	chr2:128422878	-1.30292	N	N	NA	intronic	.	LIMS2	ENSG00000072163
rs548491805	chr4:84539351	-1.30292	N	chr4:84159219	NA	intergenic	.	.	.
rs145917122	chr9:71354630	-1.30292	N	N	4	intronic	.	PIP5K1B	ENSG00000107242
rs183139046	chr18:3193816	-1.30292	N	N	7	exonic	nonsynonymous	MYOM1	ENSG00000101605
rs560461954	chr7:123284575	-1.30292	N	N	NA	intergenic	.	.	.
rs150805551	chr20:24483314	-1.30292	N	N	4	intronic	.	SYNDIG1	ENSG00000101463
rs889910	chr2:159985108	-1.30292	N	chr2:160345024	7	intronic	.	TANC1	ENSG00000115183
rs191554084	chr11:16827731	-1.30292	N	chr11:16618307	2b	intronic	.	PLEKHA7	ENSG00000166689
rs563869491	chr10:104191734	-1.30292	N	chr10:104400112	NA	intronic	.	CUEDC2	ENSG00000107874
rs192135209	chr2:207327823	-1.30292	N	N	7	intronic	.	ADAM23	ENSG00000114948
rs559533555	chr2:202301525	-1.30292	N	chr2:202112471	NA	intronic	.	TRAK2	ENSG00000115993
rs575294168	chr5:148676594	-1.30292	N	chr5:148198999	NA	intronic	.	AFAP1L1	ENSG00000157510
rs569792206	chr5:80534150	-1.30292	N	N	NA	ncRNA_exonic	.	CKMT2	ENSG00000131730
rs189975993	chr12:39785974	-1.30292	N	N	5	intronic	.	KIF21A	ENSG00000139116
rs576184958	chr19:51867133	-1.30292	N	chr19:52314161	NA	intronic	.	ETFB	ENSG00000105379
rs183585304	chr6:146057441	-1.30292	N	N	4	ncRNA_intronic	.	.	.
rs186420832	chr15:85883620	-1.30292	N	chr15:86294211	4	intergenic	.	.	.
rs9821754	chr3:171379901	-1.30292	N	chr3:171408531	7	exonic	synonymous	PLD1	ENSG00000075651
rs183036130	chr3:159583614	-1.30292	N	chr3:159637678	4	intronic	.	IQCJ-SCHIP1	ENSG00000250588
rs542073162	chr11:16865200	-1.30292	N	chr11:16618307	NA	intronic	.	PLEKHA7	ENSG00000166689
rs549310685	chr11:19224587	-1.30292	N	chr11:19297340	NA	intronic	.	CSRP3	ENSG00000129170
rs566848356	chr1:202405037	-1.30292	N	N	NA	intronic	.	PPP1R12B	ENSG00000077157
rs535435968	chr5:41371038	-1.30292	N	N	NA	intronic	.	PLCXD3	ENSG00000182836
rs532174320	chr19:16556921	-1.30292	N	chr19:16548375	NA	intronic	.	EPS15L1	ENSG00000127527
rs557351759	chr8:74658666	-1.30292	N	N	NA	intronic	.	STAU2	ENSG00000040341
rs535996914	chr10:112479637	-1.30292	N	N	NA	intronic	.	RBM20	ENSG00000203867
rs117532317	chr14:23892269	-1.30292	N	chr14:23755598	5	intronic	.	MYH7	ENSG00000092054
rs543018554	chr4:47745736	-1.30292	N	N	NA	intronic	.	CORIN	ENSG00000145244
rs10022329	chr4:3467519	-1.30292	N	chr4:3148276	1f	intronic	.	DOK7	ENSG00000175920
rs551758133	chr8:38764896	-1.30292	N	chr8:38804069	NA	intronic	.	PLEKHA2	ENSG00000169499
rs61516146	chr5:149980161	-1.30292	N	chr5:149875731	5	upstream	.	.	.
rs181432431	chr15:45021140	-1.30292	N	N	4	upstream	.	.	.
rs77890917	chr8:22860954	-1.30292	N	chr8:22436681	3a	intronic	.	RHOBTB2	ENSG00000008853
rs184944266	chr1:74886887	-1.30292	N	N	5	intronic	.	TNNI3K	ENSG00000116783
rs370523273	chr10:120968492	-1.30292	N	N	2b	intronic	.	GRK5	ENSG00000198873
rs372828110	chr17:4981015	-1.30292	N	chr17:5326162	6	upstream	.	.	.
rs528493046	chr6:105648019	-1.30292	N	N	NA	intergenic	.	.	.
rs568136825	chr3:69812556	-1.30292	N	N	NA	intronic	.	MITF	ENSG00000187098
rs552697820	chr16:25118531	-1.30292	N	chr16:24848471	NA	ncRNA_intronic	.	.	.
rs150053247	chr5:140726422	-1.30292	N	chr5:140519166	5	intronic	.	PCDHGA3	ENSG00000254245
rs561016839	chr12:95395687	-1.30292	N	N	NA	intronic	.	NDUFA12	ENSG00000184752
rs552458744	chr1:236910077	-1.30292	N	N	NA	intronic	.	ACTN2	ENSG00000077522
rs555726043	chr6:105613414	-1.30292	N	N	NA	ncRNA_intronic	.	POPDC3	ENSG00000132429
rs113792973	chr10:76982802	-1.30292	N	chr10:76491047	7	intronic	.	VDAC2	ENSG00000165637
rs143643951	chr6:107783661	-1.30292	N	chr6:107444153	5	intergenic	.	.	.
rs553393476	chr18:13661204	-1.30292	N	chr18:13594999	NA	intergenic	.	.	.
rs113738936	chr10:112580844	-1.30292	N	N	7	intronic	.	RBM20	ENSG00000203867
rs551458631	chr3:179385367	-1.30292	N	N	NA	intronic	.	USP13	ENSG00000058056
rs543527394	chr13:28024373	-1.30292	N	chr13:28455266	NA	intronic	.	MTIF3	ENSG00000122033
rs527824401	chr9:100268079	-1.30292	N	N	NA	intronic	.	TMOD1	ENSG00000136842
rs368931517	chr18:25744133	-1.30292	N	N	7	intronic	.	CDH2	ENSG00000170558
rs573413705	chr22:39627350	-1.30292	N	chr22:39840130	NA	intronic	.	PDGFB	ENSG00000100311
rs182928780	chr10:92693542	-1.30292	N	N	7	intergenic	.	.	.
rs144878282	chr8:142403892	-1.30292	N	chr8:142329460	5	intergenic	.	PTP4A3	ENSG00000184489
rs574908099	chr14:32875730	-1.30292	N	N	NA	intronic	.	AKAP6	ENSG00000151320
rs544644342	chr22:46546136	-1.30292	N	chr22:46615376	NA	upstream	.	.	.
rs116131451	chr19:46284864	-1.30292	N	chr19:46359794	4	intronic	.	DMPK	ENSG00000104936
rs534415726	chr8:142426986	-1.30292	N	chr8:142329460	NA	intergenic	.	PTP4A3	ENSG00000184489
rs565100579	chr3:183345569	-1.30292	N	chr3:183730295	NA	intergenic	.	.	.
rs7027917	chr9:85875222	-1.30292	N	N	7	intronic	.	FRMD3	ENSG00000172159
rs572246797	chr3:64886601	-1.30292	N	chr3:64705365	NA	ncRNA_intronic	.	.	.
rs537291579	chr12:33044181	-1.30292	N	N	NA	intronic	.	PKP2	ENSG00000057294
rs538921235	chr16:25122399	-1.30292	N	chr16:24848471	NA	ncRNA_intronic	.	.	.
rs75266562	chr9:100267573	-1.30292	N	N	3a	intronic	.	TMOD1	ENSG00000136842
rs557196515	chr3:192322821	-1.30292	N	N	NA	intronic	.	FGF12	ENSG00000114279
rs10134331	chr14:77429459	-1.30292	N	chr14:77856184	6	intergenic	.	.	.
rs538494449	chr8:125371740	-1.30292	N	N	NA	intronic	.	TMEM65	ENSG00000164983
rs543656860	chr3:123126109	-1.30292	N	chr3:123105721	NA	intronic	.	ADCY5	ENSG00000173175
rs555752189	chr10:17657962	-1.30292	N	N	NA	intronic	.	PTPLA	ENSG00000165996
rs566151155	chr10:112444957	-1.30292	N	chr10:111969919	NA	intronic	.	RBM20	ENSG00000203867
rs193103504	chr9:111872312	-1.30292	N	N	2b	intronic	.	TMEM245	ENSG00000106771
rs537431678	chr15:75201229	-1.30292	N	chr15:75361539	NA	intergenic	.	.	.
rs527344752	chr3:124771660	-1.30292	N	N	NA	intronic	.	HEG1	ENSG00000173706
rs566818925	chr18:19776794	-1.30292	N	N	NA	intronic	.	GATA6	ENSG00000141448
rs567150658	chr3:49507605	-1.30292	N	chr3:49267435	NA	UTR5	.	DAG1	ENSG00000173402
rs535729728	chr10:17658788	-1.30292	N	N	NA	intronic	.	PTPLA	ENSG00000165996
rs28448546	chr22:46971294	-1.30292	N	chr22:46615376	2b	intergenic	.	.	.
rs552124096	chr4:114535974	-1.30292	N	N	NA	intronic	.	CAMK2D	ENSG00000145349
rs143783383	chr10:112421609	-1.30292	N	chr10:111969919	6	intronic	.	RBM20	ENSG00000203867
rs4259728	chr1:216859478	-1.30292	N	N	7	intronic	.	ESRRG	ENSG00000196482
rs555180939	chr5:66303729	-1.30292	N	N	NA	intronic	.	MAST4	ENSG00000069020
rs78497257	chr1:184793639	-1.30292	N	chr1:185067805	5	intronic	.	FAM129A	ENSG00000135842
rs185302199	chr1:167624305	-1.30292	N	chr1:167600842	4	intronic	.	RCSD1	ENSG00000198771
rs527479918	chr4:156610069	-1.30292	N	chr4:156645513	NA	intronic	.	GUCY1A3	ENSG00000164116
rs563557558	chr2:173955471	-1.30292	N	N	NA	intronic	.	MLTK	ENSG00000091436
rs190864661	chr18:34113056	-1.30292	N	N	7	intronic	.	FHOD3	ENSG00000134775
rs534696063	chr9:35815703	-1.30292	N	chr9:35687556	NA	upstream	.	.	.
rs115166780	chr22:34291427	-1.30292	N	N	4	intronic	.	LARGE	ENSG00000133424
rs553800175	chr3:9975449	-1.30292	N	chr3:9511975	NA	upstream;downstream	.	.	.
rs543665256	chr9:134208012	-1.30292	N	N	NA	intergenic	.	.	.
rs151035291	chr11:111894896	-1.30292	N	chr11:111543916	3a	upstream	.	.	.
rs73198080	chr8:17940515	-1.30292	N	N	5	intronic	.	ASAH1	ENSG00000104763
rs534524813	chr12:94070757	-1.30292	N	chr12:94536803	NA	upstream	.	.	.
rs562233968	chr18:48251113	-1.30292	N	chr18:48147793	NA	intronic	.	MAPK4	ENSG00000141639
rs541305562	chr1:226460202	-1.30292	N	chr1:226914734	NA	intronic	.	LIN9	ENSG00000183814
rs371807620	chr22:34188847	-1.30292	N	N	2a	intronic	.	LARGE	ENSG00000133424
rs577067563	chr15:77197614	-1.30292	N	chr15:77313571	NA	intergenic	.	.	.
rs556102963	chr2:64101110	-1.30292	N	N	NA	intronic	.	UGP2	ENSG00000169764
rs541634465	chr3:38616448	-1.30292	N	N	NA	intronic	.	SCN5A	ENSG00000183873
rs555576288	chr3:16926801	-1.30292	N	chr3:16911330	NA	exonic	unknown	PLCL2	ENSG00000154822
rs536829227	chr4:84406260	-1.30292	N	chr4:84159219	NA	UTR5	.	FAM175A	ENSG00000163322
rs143190560	chr4:65396215	-1.30292	N	N	5	intergenic	.	.	.
rs544843273	chr8:11594042	-1.30292	N	chr8:11836514	NA	intronic	.	GATA4	ENSG00000136574
rs141917906	chr6:26225366	-1.30292	N	N	3a	upstream	.	.	.
rs193160715	chr8:67041638	-1.30292	N	chr8:66910531	5	intronic	.	TRIM55	ENSG00000147573
rs570271192	chr17:17873316	-1.30292	N	chr17:17707105	NA	intronic	.	TOM1L2	ENSG00000175662
rs546242735	chr8:67044024	-1.30292	N	chr8:66910531	NA	intronic	.	TRIM55	ENSG00000147573
rs200396246	chr12:4388104	-1.30292	N	chr12:4334295	4	intronic	.	CCND2	ENSG00000118971
rs111694801	chr7:49823767	-1.30292	N	chr7:50313352	5	intronic	.	VWC2	ENSG00000188730
rs181677408	chr10:11790635	-1.30292	N	N	6	intronic	.	ECHDC3	ENSG00000134463
rs139390876	chr2:134975764	-1.30292	N	chr2:134991024	4	intergenic	.	.	.
rs181574160	chr17:66382972	-1.30292	N	chr17:65975385	3a	intronic	.	ARSG	ENSG00000141337
rs142953437	chr8:97286531	-1.30292	N	N	5	intronic	.	PTDSS1	ENSG00000156471
rs569162372	chr2:40741653	-1.30292	N	N	NA	intergenic	.	.	.
rs140944893	chr19:40854632	-1.30292	N	chr19:41214796	2b	splicing	.	PLD3	ENSG00000105223
rs144741021	chr17:37821699	-1.30292	N	chr17:38157841	5	exonic	synonymous	TCAP	ENSG00000173991
rs556617223	chr3:160818163	-1.30292	N	N	NA	intronic	.	B3GALNT1	ENSG00000169255
rs75151556	chr7:31949558	-1.30292	N	N	6	intronic	.	PDE1C	ENSG00000154678
rs529175228	chr18:19779407	-1.30292	N	N	NA	intronic	.	GATA6	ENSG00000141448
rs561484101	chr8:11544822	-1.30292	N	chr8:11836514	NA	intronic	.	.	.
rs536020432	chr10:18750961	-1.30292	N	chr10:18266410	NA	intronic	.	CACNB2	ENSG00000165995
rs554029364	chr16:46783729	-1.30292	N	N	NA	intronic	.	.	.
rs574217507	chr9:134171920	-1.30292	N	N	NA	intronic	.	PPAPDC3	ENSG00000160539
rs116282724	chr9:14352165	-1.30292	N	chr9:14161670	5	intronic	.	NFIB	ENSG00000147862
rs150479100	chr12:112384409	-1.30292	N	chr12:112212874	5	intronic	.	TMEM116	ENSG00000198270
rs144001688	chr8:17925114	-1.30292	N	N	4	intronic	.	ASAH1	ENSG00000104763
rs568438434	chr14:104407224	-1.30292	N	chr14:103990799	NA	exonic	synonymous	TDRD9	ENSG00000156414
rs1231268	chr18:25690011	-1.30292	N	N	4	intronic	.	CDH2	ENSG00000170558
rs572083152	chr19:16556690	-1.30292	N	chr19:16548375	NA	intronic	.	EPS15L1	ENSG00000127527
rs146258413	chr15:92489364	-1.30292	N	N	3a	intronic	.	SLCO3A1	ENSG00000176463
rs201831023	chr8:126345369	-1.30292	N	chr8:126474356	5	intronic	.	NSMCE2	ENSG00000156831
rs7285118	chr22:35985165	-1.30292	N	N	4	intergenic	.	.	.
rs534543928	chr2:40426732	-1.30292	N	N	NA	ncRNA_intronic	.	SLC8A1	ENSG00000183023
rs572930036	chr8:11539463	-1.30292	N	chr8:11836514	NA	intronic	.	.	.
rs13319140	chr3:25493366	-1.30292	N	chr3:25381636	6	intronic	.	RARB	ENSG00000077092
rs575646489	chr1:55015968	-1.30292	N	N	NA	intronic	.	ACOT11	ENSG00000162390
rs537616541	chr4:95471493	-1.30292	N	N	NA	intronic	.	PDLIM5	ENSG00000163110
rs10142593	chr14:73272175	-1.30292	N	chr14:73414316	6	intronic	.	DPF3	ENSG00000205683
rs537774906	chr3:124762801	-1.30292	N	N	NA	intronic	.	HEG1	ENSG00000173706
rs545833122	chr3:160823570	-1.30292	N	N	NA	upstream	.	.	.
rs532791452	chr1:214196523	-1.30292	N	chr1:213937382	NA	intronic	.	PROX1	ENSG00000117707
rs139703638	chr3:192209139	-1.30292	N	N	6	intronic	.	FGF12	ENSG00000114279
rs529683651	chr17:41131670	-1.30292	N	chr17:41172481	NA	exonic	nonsynonymous	PTGES3L	ENSG00000267060
rs571490564	chr5:102131294	-1.30292	N	chr5:102118385	NA	intergenic	.	.	.
rs192688914	chr2:101731755	-1.30292	N	chr2:101778319	5	intronic	.	TBC1D8	ENSG00000204634
rs567009327	chr7:123299059	-1.30292	N	N	NA	intronic	.	LMOD2	ENSG00000170807
rs577261726	chr3:66558539	-1.30292	N	N	NA	intergenic	.	.	.
rs565856661	chr15:86163576	-1.30292	N	chr15:86294211	NA	intronic	.	AKAP13	ENSG00000170776
rs189004406	chr10:91218450	-1.30292	N	chr10:91002804	3a	ncRNA_intronic	.	SLC16A12	ENSG00000152779
rs184764690	chr7:128472537	-1.30292	N	chr7:128576086	2b	intronic	.	FLNC	ENSG00000128591
rs577970487	chr8:125385153	-1.30292	N	N	NA	upstream	.	.	.
rs146892560	chr3:32619829	-1.30292	N	chr3:33087395	4	intergenic	.	.	.
rs191815875	chr14:77427954	-1.30292	N	chr14:77856184	4	intergenic	.	.	.
rs183667061	chr7:157148744	-1.30292	N	N	2b	intronic	.	DNAJB6	ENSG00000105993
rs2873788	chr3:119378977	-1.30292	N	chr3:119736594	5	exonic	synonymous	POPDC2	ENSG00000121577
rs544095834	chr5:172663917	-1.30292	N	chr5:173075213	NA	intergenic	.	.	.
rs554912346	chr3:187997347	-1.30292	N	chr3:188441161	NA	intronic	.	LPP	ENSG00000145012
rs193231300	chr2:106031258	-1.30292	N	chr2:106433909	7	intronic	.	FHL2	ENSG00000115641
rs554893281	chr16:68285278	-1.30292	N	chr16:68138091	NA	intronic	.	PLA2G15	ENSG00000103066
rs193231302	chr3:159386814	-1.30292	N	chr3:159637678	4	intronic	.	IQCJ-SCHIP1	ENSG00000250588
rs184283823	chr10:123896398	-1.30292	N	N	6	intronic	.	TACC2	ENSG00000138162
rs61847571	chr10:28999601	-1.30292	N	chr10:28780293	5	intergenic	.	.	.
rs534673059	chr3:167799011	-1.30292	N	N	NA	intronic	.	GOLIM4	ENSG00000173905
rs569777684	chr5:41438152	-1.30292	N	N	NA	intronic	.	PLCXD3	ENSG00000182836
rs139156236	chr8:11599805	-1.30292	N	chr8:11836514	5	intronic	.	GATA4	ENSG00000136574
rs147103188	chr17:36858059	-1.30292	N	chr17:37298789	4	downstream	.	.	.
rs190046068	chr7:151427569	-1.30292	N	N	7	intronic	.	PRKAG2	ENSG00000106617
rs139038841	chr3:187958243	-1.30292	N	chr3:188441161	4	intronic	.	LPP	ENSG00000145012
rs565107086	chr2:179707882	-1.30292	N	N	NA	intronic	.	CCDC141	ENSG00000163492
rs571972324	chr11:841519	-1.30292	N	chr11:1136478	NA	intronic	.	POLR2L	ENSG00000177700
rs76323621	chr2:40660390	-1.30292	N	N	5	intronic	.	SLC8A1	ENSG00000183023
rs557600294	chr10:17659973	-1.30292	N	N	NA	upstream	.	.	.
rs531852183	chr8:9000443	-1.30292	N	N	NA	intronic	.	PPP1R3B	ENSG00000173281
rs914357	chr9:112891694	-1.30292	N	chr9:113338735	3a	intronic	.	AKAP2	ENSG00000241978
rs545847296	chr9:101704836	-1.30292	N	N	NA	intergenic	.	.	.
rs564564221	chr13:76008285	-1.30292	N	N	NA	intronic	.	TBC1D4	ENSG00000136111
rs562368768	chr3:123099775	-1.30292	N	chr3:123105721	NA	intronic	.	ADCY5	ENSG00000173175
rs546832567	chr1:237549861	-1.30292	N	N	NA	intronic	.	RYR2	ENSG00000198626
rs185853350	chr9:570822	-1.30292	N	chr9:288414	7	intronic	.	KANK1	ENSG00000107104
rs147979354	chr1:174133738	-1.30292	N	chr1:174222832	5	intronic	.	RABGAP1L	ENSG00000152061
rs77461766	chr3:156819540	-1.30292	N	N	4	ncRNA_intronic	.	.	.
rs528796571	chr12:3190218	-1.30292	N	chr12:3020644	NA	intronic	.	TSPAN9	ENSG00000011105
rs111641077	chr1:205780282	-1.30292	N	chr1:205676263	4	intronic	.	SLC41A1	ENSG00000133065
rs141875516	chr6:137538147	-1.30292	N	chr6:137082948	2b	intronic	.	IFNGR1	ENSG00000027697
rs531205223	chr12:2493047	-1.30292	N	N	NA	intronic	.	CACNA1C	ENSG00000151067
rs574085090	chr12:60089248	-1.30292	N	N	NA	intronic	.	SLC16A7	ENSG00000118596
rs114556678	chr18:68003510	-1.30292	N	chr18:67519204	5	ncRNA_intronic	.	.	.
rs181556903	chr9:116227871	-1.30292	N	chr9:116085822	4	intronic	.	RGS3	ENSG00000138835
rs533237975	chr6:13328276	-1.30292	N	N	NA	intronic	.	TBC1D7	ENSG00000145979
rs536499300	chr3:192321176	-1.30292	N	N	NA	intronic	.	FGF12	ENSG00000114279
rs116948855	chr13:30036990	-1.30292	N	N	5	intronic	.	MTUS2	ENSG00000132938
rs56307721	chr2:40683096	-1.30292	N	N	5	intronic	.	SLC8A1	ENSG00000183023
rs7827826	chr8:33416668	-1.30292	N	N	6	intronic	.	RNF122	ENSG00000133874
rs535939578	chr9:38048417	-1.30292	N	chr9:38196117	NA	intronic	.	SHB	ENSG00000107338
rs528263580	chr9:33263887	-1.30292	N	N	NA	intronic	.	BAG1	ENSG00000107262
rs184515848	chr10:88491865	-1.30292	N	N	7	intronic	.	LDB3	ENSG00000122367
rs111458065	chr10:3133389	-1.30292	N	N	3a	intronic	.	PFKP	ENSG00000067057
rs369856687	chr2:73007295	-1.30292	N	N	6	intronic	.	EXOC6B	ENSG00000144036
rs60090030	chr7:142960118	-1.30292	N	chr7:143081942	5	upstream	.	.	.
rs568305490	chr2:101553244	-1.30292	N	chr2:101778319	NA	intronic	.	NPAS2	ENSG00000170485
rs141990944	chr5:141334572	-1.30292	N	chr5:141510754	5	exonic	nonsynonymous	PCDH12	ENSG00000113555
rs549054241	chr13:22245256	-1.30292	N	N	NA	UTR5	.	.	.
rs542114315	chr15:40545149	-1.30292	N	N	NA	intronic	.	PAK6	ENSG00000137843
rs537398689	chr20:56016046	-1.30292	N	N	NA	intergenic	.	.	.
rs202083065	chr19:13067801	-1.30292	N	chr19:13176728	4	exonic	nonsynonymous	GADD45GIP1	ENSG00000179271
rs572244536	chr3:46037101	-1.30292	N	chr3:46418689	NA	intronic	.	FYCO1	ENSG00000163820
rs189445127	chr2:240879310	-1.30292	N	N	5	intergenic	.	.	.
rs575741421	chr5:139677179	-1.30292	N	N	NA	intronic	.	PFDN1	ENSG00000113068
rs114781749	chr22:33721038	-1.30292	N	N	7	intronic	.	LARGE	ENSG00000133424
rs573231496	chr1:237690576	-1.30292	N	N	NA	intronic	.	RYR2	ENSG00000198626
rs143637435	chr9:37923277	-1.30292	N	chr9:38196117	4	intronic	.	SHB	ENSG00000107338
rs118164466	chr11:22218707	-1.30292	N	N	7	intronic	.	ANO5	ENSG00000171714
rs527494527	chr4:123610000	-1.30292	N	chr4:123560939	NA	ncRNA_exonic	.	.	.
rs569592624	chr13:76366738	-1.30292	N	N	NA	intronic	.	LMO7	ENSG00000136153
rs187818011	chr10:7833764	-1.30292	N	chr10:8287240	5	intronic	.	ATP5C1	ENSG00000165629
rs560695692	chr15:65370033	-1.30292	N	chr15:65742390	NA	exonic	nonsynonymous	KBTBD13	ENSG00000234438
rs576891694	chr14:32872399	-1.30292	N	N	NA	intronic	.	AKAP6	ENSG00000151320
rs529612311	chr7:32129955	-1.30292	N	N	NA	intronic	.	PDE1C	ENSG00000154678
rs566679635	chr2:3584242	-1.30292	N	N	NA	intergenic	.	.	.
rs185602304	chr8:55047896	-1.30292	N	chr8:55421769	4	exonic	nonsynonymous	MRPL15	ENSG00000137547
rs552646531	chr3:58292336	-1.30292	N	chr3:58036811	NA	UTR5	.	RPP14	ENSG00000163684
rs185602300	chr1:217307961	-1.30292	N	N	2b	intronic	.	ESRRG	ENSG00000196482
rs558474117	chr5:150614642	-1.30292	N	chr5:150567017	NA	intergenic	.	.	.
rs369575439	chr9:71593816	-1.30292	N	N	5	intronic	.	PIP5K1B	ENSG00000107242
rs374165599	chr3:64671829	-1.30292	N	chr3:64705365	4	ncRNA_intronic	.	ADAMTS9	ENSG00000163638
rs186354169	chr3:25823552	-1.30292	N	chr3:25381636	4	intronic	.	NGLY1	ENSG00000151092
rs568800347	chr22:26155433	-1.30292	N	N	NA	intronic	.	MYO18B	ENSG00000133454
rs4609296	chr9:100292382	-1.30292	N	N	4	intronic	.	TMOD1	ENSG00000136842
rs530635530	chr7:158892521	-1.30292	N	N	NA	intronic	.	VIPR2	ENSG00000106018
rs551535416	chr9:14274874	-1.30292	N	chr9:14161670	NA	intronic	.	NFIB	ENSG00000147862
rs180673229	chr5:156975484	-1.30292	N	chr5:156655015	4	intronic	.	ADAM19	ENSG00000135074
rs551252203	chr14:34415104	-1.30292	N	N	NA	intronic	.	EGLN3	ENSG00000129521
rs564811198	chr7:150664872	-1.30292	N	chr7:150278589	NA	intronic	.	KCNH2	ENSG00000055118
rs550315180	chr21:40826675	-1.30292	N	chr21:40467643	NA	intronic	.	SH3BGR	ENSG00000185437
rs35894668	chr3:160813581	-1.30292	N	N	5	intronic	.	B3GALNT1	ENSG00000169255
rs111381891	chr16:4280602	-1.30292	N	chr16:4476089	5	intronic	.	SRL	ENSG00000185739
rs569847887	chr10:102825941	-1.30292	N	N	NA	downstream	.	.	.
rs546235637	chr6:123941809	-1.30292	N	N	NA	intronic	.	TRDN	ENSG00000186439
rs542246197	chr8:94814549	-1.30292	N	N	NA	intronic	.	TMEM67	ENSG00000164953
rs528551925	chr9:13706542	-1.30292	N	chr9:13676533	NA	intergenic	.	.	.
rs141713927	chr6:30732393	-1.30292	N	N	5	intergenic	.	.	.
rs534503673	chr2:134743810	-1.30292	N	chr2:134991024	NA	intergenic	.	.	.
rs533216342	chr2:40677010	-1.30292	N	N	NA	intronic	.	SLC8A1	ENSG00000183023
rs549880126	chr2:179659228	-1.30292	N	N	NA	exonic	synonymous	TTN	ENSG00000155657
rs35302025	chr9:112624102	-1.30292	N	chr9:112722330	5	intronic	.	PALM2-AKAP2	ENSG00000157654
rs529649212	chr5:175090077	-1.30292	N	N	NA	intronic	.	HRH2	ENSG00000113749
rs566512081	chr6:123791632	-1.30292	N	N	NA	ncRNA_exonic	.	TRDN	ENSG00000186439
rs536094746	chr1:78357563	-1.30292	N	N	NA	intronic	.	NEXN	ENSG00000162614
rs576575022	chr18:32711725	-1.30292	N	N	NA	intronic	.	MAPRE2	ENSG00000166974
rs561290323	chr16:2301605	-1.30292	N	chr16:2165630	NA	upstream	.	ECI1	ENSG00000167969
rs10918734	chr1:167625495	-1.30292	N	chr1:167600842	6	intronic	.	RCSD1	ENSG00000198771
rs72904176	chr11:19222993	-1.30292	N	chr11:19297340	5	intronic	.	CSRP3	ENSG00000129170
rs10918736	chr1:167639786	-1.30292	N	chr1:167600842	4	intronic	.	RCSD1	ENSG00000198771
rs10918737	chr1:167639855	-1.30292	N	chr1:167600842	4	intronic	.	RCSD1	ENSG00000198771
rs11851329	chr14:74353589	-1.30292	N	N	4	UTR5	.	ZNF410	ENSG00000119725
rs557235936	chr10:18787819	-1.30292	N	N	NA	intronic	.	CACNB2	ENSG00000165995
rs138605511	chr2:86427479	-1.30292	N	N	3a	intronic	.	MRPL35	ENSG00000132313
rs73645023	chr9:14247137	-1.30292	N	chr9:14161670	5	intronic	.	NFIB	ENSG00000147862
rs72759496	chr5:70928395	-1.30292	N	N	4	intronic	.	MCCC2	ENSG00000131844
rs73645021	chr9:14240991	-1.30292	N	chr9:14161670	5	intronic	.	NFIB	ENSG00000147862
rs74651752	chr20:42811346	-1.30292	N	chr20:42660286	3a	intronic	.	JPH2	ENSG00000149596
rs576960940	chr9:751465	-1.30292	N	chr9:288414	NA	intergenic	.	.	.
rs531643893	chr12:3383031	-1.30292	N	chr12:3020644	NA	intronic	.	TSPAN9	ENSG00000011105
rs73645029	chr9:14263513	-1.30292	N	chr9:14161670	7	intronic	.	NFIB	ENSG00000147862
rs560960608	chr3:69151567	-1.30292	N	N	NA	intronic	.	ARL6IP5	ENSG00000144746
rs533626149	chr2:106050083	-1.30292	N	chr2:106433909	NA	intronic	.	FHL2	ENSG00000115641
rs142043784	chr10:62046821	-1.30292	N	N	7	intronic	.	ANK3	ENSG00000151150
rs547661831	chr14:32926855	-1.30292	N	N	NA	intronic	.	AKAP6	ENSG00000151320
rs539056644	chr2:159938799	-1.30292	N	chr2:160345024	NA	intronic	.	TANC1	ENSG00000115183
rs555682320	chr6:45955967	-1.30292	N	chr6:45569863	NA	intronic	.	CLIC5	ENSG00000112782
rs546368191	chr10:89577005	-1.30292	N	chr10:89681458	NA	intronic	.	ATAD1	ENSG00000138138
rs182386004	chr14:77425937	-1.30292	N	chr14:77856184	4	intergenic	.	.	.
rs74791289	chr3:192399420	-1.30292	N	N	6	intronic	.	FGF12	ENSG00000114279
rs191294762	chr5:43605775	-1.30292	N	chr5:43866596	4	intronic	.	NNT	ENSG00000112992
rs575474396	chr3:192286972	-1.30292	N	N	NA	intronic	.	FGF12	ENSG00000114279
rs553340103	chr4:95409226	-1.30292	N	N	NA	intronic	.	PDLIM5	ENSG00000163110
rs539013842	chr12:2493322	-1.30292	N	N	NA	intronic	.	CACNA1C	ENSG00000151067
rs562113020	chr7:101688731	-1.30292	N	chr7:101880795	NA	intronic	.	CUX1	ENSG00000257923
rs571633477	chr4:113594627	-1.30292	N	N	NA	intergenic	.	.	.
rs546012363	chr20:25229900	-1.30292	N	chr20:25194611	NA	intronic	.	PYGB	ENSG00000100994
rs11614248	chr12:3345130	-1.30292	N	chr12:3020644	5	intronic	.	TSPAN9	ENSG00000011105
rs570461757	chr9:101833562	-1.30292	N	N	NA	downstream	.	.	.
rs185886431	chr10:127569639	-1.30292	N	N	6	UTR5	.	DHX32	ENSG00000089876
rs544784087	chr9:695485	-1.30292	N	chr9:288414	NA	intronic	.	KANK1	ENSG00000107104
rs537135728	chr10:91192576	-1.30292	N	chr10:91002804	NA	UTR3	.	SLC16A12	ENSG00000152779
rs561502541	chr1:206836053	-1.30292	N	chr1:206968955	NA	intergenic	.	.	.
rs528245882	chr9:5451595	-1.30292	N	chr9:5843615	NA	intronic	.	CD274	ENSG00000120217
rs140006140	chr14:55043040	-1.30292	N	N	7	intronic	.	SAMD4A	ENSG00000020577
rs529908989	chr2:40742549	-1.30292	N	N	NA	intergenic	.	.	.
rs536788492	chr1:205777779	-1.30292	N	chr1:205676263	NA	intronic	.	SLC41A1	ENSG00000133065
rs551175562	chr14:55046548	-1.30292	N	N	NA	intronic	.	SAMD4A	ENSG00000020577
rs186901811	chr5:102204818	-1.30292	N	chr5:102118385	7	intronic	.	PAM	ENSG00000145730
rs533180428	chr2:106113005	-1.30292	N	chr2:106433909	NA	intergenic	.	.	.
rs62289608	chr3:188157961	-1.30292	N	chr3:188441161	7	intronic	.	LPP	ENSG00000145012
rs138556834	chr4:141945915	-1.30292	N	N	7	intronic	.	RNF150	ENSG00000170153
rs576654052	chr3:156814074	-1.30292	N	N	NA	ncRNA_intronic	.	.	.
rs573650016	chr18:13662056	-1.30292	N	chr18:13594999	NA	intergenic	.	.	.
rs13197564	chr6:42184400	-1.30292	N	chr6:42037348	4	intronic	.	MRPS10	ENSG00000048544
rs140455158	chr2:64099378	-1.30292	N	N	5	intronic	.	UGP2	ENSG00000169764
rs560535920	chr12:3325532	-1.30292	N	chr12:3020644	NA	intronic	.	TSPAN9	ENSG00000011105
rs78725011	chr19:16557596	-1.30292	N	chr19:16548375	3a	intronic	.	EPS15L1	ENSG00000127527
rs551968628	chr2:159921640	-1.30292	N	chr2:160345024	NA	intronic	.	TANC1	ENSG00000115183
rs58587187	chr13:76042089	-1.30292	N	N	5	intronic	.	TBC1D4	ENSG00000136111
rs191626751	chr2:106050995	-1.30292	N	chr2:106433909	6	intronic	.	FHL2	ENSG00000115641
rs140455153	chr5:41263973	-1.30292	N	N	5	intergenic	.	.	.
rs185586778	chr6:34578415	-1.30292	N	chr6:34785079	5	intronic	.	C6orf106	ENSG00000196821
rs534128979	chr8:11565104	-1.30292	N	chr8:11836514	NA	intronic	.	GATA4	ENSG00000136574
rs562689543	chr17:55916544	-1.30292	N	chr17:55463857	NA	UTR3	.	.	.
rs538902419	chr18:12364674	-1.30292	N	chr18:12856908	NA	intronic	.	AFG3L2	ENSG00000141385
rs557774102	chr1:36622416	-1.30292	N	chr1:36880829	NA	intronic	.	MAP7D1	ENSG00000116871
rs552028250	chr19:3950093	-1.30292	N	chr19:4090422	NA	ncRNA_intronic	.	.	.
rs180692597	chr11:16834337	-1.30292	N	chr11:16618307	5	intronic	.	PLEKHA7	ENSG00000166689
rs535745882	chr2:179911151	-1.30292	N	N	NA	intronic	.	CCDC141	ENSG00000163492
rs149051342	chr10:33630892	-1.30292	N	N	5	intergenic	.	.	.
rs534884052	chr6:164572790	-1.30292	N	N	NA	intergenic	.	.	.
rs567234200	chr4:174438013	-1.30292	N	N	NA	intergenic	.	.	.
rs555119330	chr16:82735476	-1.30292	N	N	NA	intronic	.	CDH13	ENSG00000140945
rs577543629	chr7:25164276	-1.30292	N	N	NA	intronic	.	CYCS	ENSG00000172115
rs114193794	chr9:37904934	-1.30292	N	chr9:38196117	4	upstream	.	.	.
rs188135707	chr13:42317557	-1.30292	N	N	5	intronic	.	VWA8	ENSG00000102763
rs535911283	chr7:32022867	-1.30292	N	N	NA	intronic	.	PDE1C	ENSG00000154678
rs855715	chr10:115823524	-1.30292	N	chr10:115719472	6	intergenic	.	.	.
rs546515313	chr6:140297935	-1.30292	N	N	NA	ncRNA_intronic	.	.	.
rs139502765	chr2:183944201	-1.30292	N	N	4	intronic	.	DUSP19	ENSG00000162999
rs144225487	chr9:116350105	-1.30292	N	chr9:116085822	2b	intronic	.	RGS3	ENSG00000138835
rs142675887	chr4:186668736	-1.30292	N	N	5	intronic	.	SORBS2	ENSG00000154556
rs114784668	chr11:126232375	-1.30292	N	chr11:126024042	5	intronic	.	ST3GAL4	ENSG00000110080
rs577431730	chr12:93566664	-1.30292	N	N	NA	ncRNA_intronic	.	.	.
rs527237816	chr9:13570443	-1.30292	N	chr9:13676533	NA	intergenic	.	.	.
rs571544078	chr11:113727342	-1.30292	N	chr11:113984489	NA	intronic	.	USP28	ENSG00000048028
rs570344552	chr16:19080025	-1.30292	N	chr16:19278625	NA	intronic	.	COQ7	ENSG00000167186
rs182539605	chr9:112905634	-1.30292	N	chr9:113338735	3a	intronic	.	AKAP2	ENSG00000241978
rs560619006	chr3:119361032	-1.30292	N	chr3:119736594	NA	UTR3	.	POPDC2	ENSG00000121577
rs181460963	chr1:57148561	-1.30292	N	chr1:56905524	6	intronic	.	PRKAA2	ENSG00000162409
rs144097783	chr2:207329466	-1.30292	N	N	5	intronic	.	ADAM23	ENSG00000114948
rs9405232	chr6:4373213	-1.30292	N	N	5	intergenic	.	.	.
rs114179564	chr2:106105666	-1.30292	Y	chr2:106433909	6	intergenic	.	.	.
rs538426676	chr12:95395044	-1.30292	N	N	NA	intronic	.	NDUFA12	ENSG00000184752
rs534704050	chr14:73182881	-1.30292	N	chr14:73414316	NA	intronic	.	DPF3	ENSG00000205683
rs140253734	chr17:4700551	-1.30292	N	chr17:5183204	6	intronic	.	PSMB6	ENSG00000142507
rs385139	chr8:17635593	-1.30292	N	N	4	intronic	.	MTUS1	ENSG00000129422
rs536634547	chr19:56186401	-1.30292	N	N	NA	upstream;downstream	.	.	.
rs549595594	chr3:69871739	-1.30292	N	N	NA	intronic	.	MITF	ENSG00000187098
rs113294585	chr4:152610850	-1.30292	N	chr4:152342190	7	intronic	.	PET112	ENSG00000059691
rs576453361	chr1:184866066	-1.30292	N	chr1:185067805	NA	intronic	.	FAM129A	ENSG00000135842
rs543219399	chr2:198748014	-1.30292	N	chr2:198544183	NA	intronic	.	PLCL1	ENSG00000115896
rs41282664	chr6:44214854	-1.30292	N	chr6:43804571	4	UTR5	.	HSP90AB1	ENSG00000096384
rs146109271	chr1:184866662	-1.30292	N	chr1:185067805	6	intronic	.	FAM129A	ENSG00000135842
rs41282660	chr6:44197006	-1.30292	N	chr6:43804571	5	intronic	.	SLC29A1	ENSG00000112759
rs569484805	chr14:55205296	-1.30292	N	N	NA	intronic	.	SAMD4A	ENSG00000020577
rs563642070	chr2:197456701	-1.30292	N	chr2:196974333	NA	intronic	.	HECW2	ENSG00000138411
rs545565325	chr9:692289	-1.30292	N	chr9:288414	NA	intronic	.	KANK1	ENSG00000107104
rs143548232	chr7:150657108	-1.30292	N	chr7:150278589	2b	intronic	.	KCNH2	ENSG00000055118
rs112155635	chr6:30615722	-1.30292	N	N	3a	intronic	.	C6orf136	ENSG00000204564
rs192827821	chr10:92672134	-1.30292	N	N	2b	UTR3	.	ANKRD1	ENSG00000148677
rs191917211	chr15:64277389	-1.30292	N	chr15:64672002	5	intronic	.	DAPK2	ENSG00000035664
rs59634016	chr3:156813699	-1.30292	N	N	7	ncRNA_intronic	.	.	.
rs147806447	chr3:66502857	-1.30292	N	N	4	intronic	.	LRIG1	ENSG00000144749
rs75059669	chr12:57115084	-1.30292	N	chr12:57493727	4	exonic	nonsynonymous	NACA	ENSG00000196531
rs150962272	chr15:100011764	-1.30292	N	N	5	intergenic	.	.	.
rs145360994	chr14:92587504	-1.30292	N	chr14:93077611	4	intronic	.	NDUFB1	ENSG00000183648
rs539085383	chr5:111665933	-1.30292	N	N	NA	intronic	.	EPB41L4A	ENSG00000129595
rs6766089	chr3:123103538	-1.30292	N	chr3:123105721	5	intronic	.	ADCY5	ENSG00000173175
rs77964628	chr4:95442581	-1.30292	N	N	6	intronic	.	PDLIM5	ENSG00000163110
rs555155195	chr18:25553180	-1.30292	N	N	NA	intronic	.	CDH2	ENSG00000170558
rs537469080	chr7:35289381	-1.30292	N	N	NA	intronic	.	TBX20	ENSG00000164532
rs563720206	chr9:116322360	-1.30292	N	chr9:116085822	NA	intronic	.	RGS3	ENSG00000138835
rs575067482	chr1:237217038	-1.30292	N	N	NA	intronic	.	RYR2	ENSG00000198626
rs187378489	chr6:3920913	-1.30292	N	N	5	intergenic	.	.	.
rs191713616	chr4:95380210	-1.30292	N	N	4	intronic	.	PDLIM5	ENSG00000163110
rs141083831	chr10:33606440	-1.30292	N	N	5	intronic	.	NRP1	ENSG00000099250
rs61520509	chr18:19775294	-1.30292	N	N	7	intronic	.	GATA6	ENSG00000141448
rs11845395	chr14:33032466	-1.30292	N	N	6	intronic	.	AKAP6	ENSG00000151320
rs560816362	chr14:32872035	-1.30292	N	N	NA	intronic	.	AKAP6	ENSG00000151320
rs4490943	chr9:14027612	-1.30292	N	chr9:13676533	4	intergenic	.	.	.
rs76012065	chr10:123887528	-1.30292	N	N	4	intronic	.	TACC2	ENSG00000138162
rs553371084	chr10:112485099	-1.30292	N	N	NA	intronic	.	RBM20	ENSG00000203867
rs9992922	chr4:156600388	-1.30292	N	chr4:156645513	5	intronic	.	GUCY1A3	ENSG00000164116
rs9390310	chr6:145694224	-1.30292	N	N	3a	intergenic	.	.	.
rs147318973	chr3:16981688	-1.30292	N	chr3:16911330	6	intronic	.	PLCL2	ENSG00000154822
rs143657252	chr7:151366346	-1.30292	N	N	5	intronic	.	PRKAG2	ENSG00000106617
rs530482019	chr1:78359894	-1.30292	N	N	NA	intronic	.	NEXN	ENSG00000162614
rs185444451	chr5:102201503	-1.30292	N	chr5:102118385	4	upstream	.	PAM	ENSG00000145730
rs189176443	chr15:73680458	-1.30292	N	N	2b	intergenic	.	.	.
rs190368362	chr5:66179074	-1.30292	N	N	5	intronic	.	MAST4	ENSG00000069020
rs141805835	chr18:8624861	-1.30292	N	N	6	intronic	.	RAB12	ENSG00000206418
rs145671787	chr6:82455740	-1.30292	N	chr6:82463478	7	UTR3	.	FAM46A	ENSG00000112773
rs182916376	chr4:169426007	-1.30292	N	N	5	intronic	.	PALLD	ENSG00000129116
rs545329750	chr11:126236764	-1.30292	N	chr11:126024042	NA	intronic	.	ST3GAL4	ENSG00000110080
rs187861055	chr8:11580777	-1.30292	N	chr8:11836514	5	intronic	.	GATA4	ENSG00000136574
rs17078564	chr13:23864862	-1.30292	N	N	7	intronic	.	SGCG	ENSG00000102683
rs536592617	chr19:1605049	-1.30292	N	chr19:1132637	NA	intronic	.	UQCR11	ENSG00000127540
rs79555380	chr1:232453995	-1.30292	N	N	7	intergenic	.	.	.
rs534561739	chr18:33934094	-1.30292	N	N	NA	intronic	.	FHOD3	ENSG00000134775
rs536089850	chr5:175116080	-1.30292	N	N	NA	intergenic	.	.	.
rs540458912	chr20:25235155	-1.30292	N	chr20:25194611	NA	intronic	.	PYGB	ENSG00000100994
rs149431270	chr4:156598569	-1.30292	N	chr4:156645513	7	intronic	.	GUCY1A3	ENSG00000164116
rs575919488	chr18:25660164	-1.30292	N	N	NA	intronic	.	CDH2	ENSG00000170558
rs9918250	chr5:150001729	-1.30292	N	chr5:149875731	5	intronic	.	SYNPO	ENSG00000171992
rs527842416	chr6:118862171	-1.30292	N	N	NA	intronic	.	CEP85L	ENSG00000111860
rs183966956	chr4:3471036	-1.30292	N	chr4:3148276	5	intronic	.	DOK7	ENSG00000175920
rs539733065	chr8:125209540	-1.30292	N	N	NA	ncRNA_intronic	.	.	.
rs186724134	chr12:19334651	-1.30292	N	N	5	intronic	.	PLEKHA5	ENSG00000052126
rs450828	chr11:16866252	-1.30292	Y	chr11:16618307	5	intronic	.	PLEKHA7	ENSG00000166689
rs541189465	chr18:48183115	-1.30292	N	chr18:48147793	NA	intronic	.	MAPK4	ENSG00000141639
rs370830759	chr3:27385818	-1.30292	N	chr3:27371843	4	exonic	nonsynonymous	NEK10	ENSG00000163491
rs562897299	chr11:19221100	-1.30292	N	chr11:19297340	NA	intronic	.	CSRP3	ENSG00000129170
rs77059827	chr1:116304305	-1.30292	N	N	4	intronic	.	CASQ2	ENSG00000118729
rs8066306	chr17:33473955	-1.30292	N	chr17:33763678	4	upstream	.	.	.
rs557374254	chr9:112904678	-1.30292	N	chr9:113338735	NA	intronic	.	AKAP2	ENSG00000241978
rs187506066	chr2:207327054	-1.30292	N	N	5	intronic	.	ADAM23	ENSG00000114948
rs551674201	chr2:220284667	-1.30292	N	chr2:220049128	NA	intronic	.	DES	ENSG00000175084
rs60555226	chr4:114595339	-1.30292	N	N	6	intronic	.	CAMK2D	ENSG00000145349
rs184990596	chr2:238778963	-1.30292	N	chr2:238873673	5	intronic	.	RAMP1	ENSG00000132329
rs147657451	chr10:33620800	-1.30292	N	N	6	intronic	.	NRP1	ENSG00000099250
rs541054374	chr5:66256518	-1.30292	N	N	NA	intronic	.	MAST4	ENSG00000069020
rs144434374	chr12:120975801	-1.30292	N	chr12:121194862	5	intronic	.	RNF10	ENSG00000022840
rs140191306	chr9:2570753	-1.30292	N	chr9:2622278	2b	ncRNA_intronic	.	.	.
rs564682665	chr15:85385063	-1.30292	N	chr15:85178270	NA	intronic	.	ALPK3	ENSG00000136383
rs187978810	chr1:232754555	-1.30292	N	N	7	intergenic	.	.	.
rs562129542	chr3:122691164	-1.30292	N	chr3:123105721	NA	intronic	.	SEMA5B	ENSG00000082684
rs551566912	chr12:3182498	-1.30292	N	chr12:3020644	NA	intergenic	.	.	.
rs558145430	chr8:17929681	-1.30292	N	N	NA	intronic	.	ASAH1	ENSG00000104763
rs546189560	chr12:110747153	-1.30292	N	chr12:111133088	NA	intronic	.	ATP2A2	ENSG00000174437
rs150801254	chr10:33616791	-1.30292	N	N	4	intronic	.	NRP1	ENSG00000099250
rs80016151	chr16:66962670	-1.30292	N	chr16:67377216	4	intergenic	.	.	.
rs577283518	chr19:39109715	-1.30292	N	chr19:38925079	NA	UTR5	.	.	.
rs185664213	chr10:116395947	-1.30292	N	N	4	intronic	.	ABLIM1	ENSG00000099204
rs551266482	chr3:179374857	-1.30292	N	N	NA	intronic	.	USP13	ENSG00000058056
rs150203251	chr2:71682563	-1.30292	N	chr2:71677946	4	intronic	.	DYSF	ENSG00000135636
rs12205572	chr6:166779464	-1.30292	N	N	5	exonic	synonymous	MPC1	ENSG00000060762
rs529845321	chr1:117188550	-1.30292	N	chr1:117544331	NA	intronic	.	IGSF3	ENSG00000143061
rs534382930	chr15:63288825	-1.30292	N	chr15:62830704	NA	intergenic	.	.	.
rs181079159	chr15:44187393	-1.30292	N	chr15:44027885	7	intronic	.	FRMD5	ENSG00000171877
rs10228852	chr7:151363589	-1.30292	N	N	7	intronic	.	PRKAG2	ENSG00000106617
rs182321535	chr9:34648633	-1.30292	N	N	7	intronic	.	GALT	ENSG00000213930
rs528054685	chr8:17627081	-1.30292	N	N	NA	intronic	.	MTUS1	ENSG00000129422
rs115367158	chr17:46971901	-1.30292	N	chr17:47047868	7	intronic	.	ATP5G1	ENSG00000159199
rs9848118	chr3:15565533	-1.30292	N	N	5	intergenic	.	.	.
rs560529509	chr14:32031178	-1.30292	N	N	NA	intronic	.	NUBPL	ENSG00000151413
rs564829538	chr11:1969725	-1.30292	N	chr11:2320013	NA	intronic	.	MRPL23	ENSG00000214026
rs186731244	chr5:137911523	-1.30292	N	chr5:137664945	4	upstream	.	.	.
rs541747945	chr13:22178368	-1.30292	N	N	NA	upstream	.	.	.
rs146195673	chr1:232736798	-1.30292	N	N	4	intergenic	.	.	.
rs199971699	chr6:43738978	-1.30292	N	chr6:43693094	4	exonic	nonsynonymous	VEGFA	ENSG00000112715
rs17125426	chr8:17641216	-1.30292	N	N	5	intronic	.	MTUS1	ENSG00000129422
rs17125425	chr8:17641196	-1.30292	N	N	5	intronic	.	MTUS1	ENSG00000129422
rs200605482	chr9:139744033	-1.30292	N	chr9:139934107	2a	exonic	nonsynonymous	PHPT1	ENSG00000054148
rs188597083	chr9:95965149	-1.30292	N	chr9:95684697	5	intronic	.	WNK2	ENSG00000165238
rs147657892	chr14:55137601	-1.30292	N	N	2b	intronic	.	SAMD4A	ENSG00000020577
rs551020799	chr13:22248666	-1.30292	N	N	NA	intronic	.	FGF9	ENSG00000102678
rs565274805	chr2:207320697	-1.30292	N	N	NA	intronic	.	ADAM23	ENSG00000114948
rs201208172	chr12:33032221	-1.30292	N	N	7	intronic	.	PKP2	ENSG00000057294
rs529587822	chr10:112465400	-1.30292	N	chr10:111969919	NA	intronic	.	RBM20	ENSG00000203867
rs2108653	chr5:127212601	-1.30292	Y	chr5:127487603	6	intergenic	.	.	.
rs566055286	chr2:128419647	-1.30292	N	N	NA	intronic	.	LIMS2	ENSG00000072163
rs116051491	chr8:17645661	-1.30292	N	N	6	intronic	.	MTUS1	ENSG00000129422
rs539627	chr3:119372481	-1.30292	N	chr3:119736594	7	intronic	.	POPDC2	ENSG00000121577
rs575518807	chr4:186615796	-1.30292	N	N	NA	intronic	.	SORBS2	ENSG00000154556
rs11759065	chr6:150498458	-1.30292	N	chr6:150373194	2c	intronic	.	PPP1R14C	ENSG00000198729
rs572688191	chr2:40644858	-1.30292	N	N	NA	intronic	.	SLC8A1	ENSG00000183023
rs570881532	chr22:32455309	-1.30292	N	N	NA	UTR5	.	SLC5A1	ENSG00000100170
rs183090259	chr16:75150235	-1.30292	N	chr16:75017513	4	intronic	.	LDHD	ENSG00000166816
rs546851269	chr2:40678769	-1.30292	N	N	NA	intronic	.	SLC8A1	ENSG00000183023
rs554089673	chr5:172691099	-1.30292	N	chr5:173075213	NA	intergenic	.	.	.
rs183090253	chr2:238797245	-1.30292	N	chr2:238873673	2b	intronic	.	RAMP1	ENSG00000132329
rs140774004	chr14:73354447	-1.30292	N	chr14:73414316	5	intronic	.	DPF3	ENSG00000205683
rs12284956	chr11:45874980	-1.30292	N	N	5	intronic	.	CRY2	ENSG00000121671
rs533015901	chr3:178376777	-1.30292	N	N	NA	ncRNA_intronic	.	KCNMB2	ENSG00000197584
rs141084507	chr10:112516395	-1.30292	N	N	5	intronic	.	RBM20	ENSG00000203867
rs562184975	chr15:57938640	-1.30292	N	N	NA	intronic	.	GCOM1	ENSG00000137878
rs568149127	chr12:622389	-1.30292	N	chr12:711662	NA	intronic	.	B4GALNT3	ENSG00000139044
rs149312418	chr3:192398556	-1.30292	N	N	6	intronic	.	FGF12	ENSG00000114279
rs559620195	chr15:71893091	-1.30292	N	N	NA	intronic	.	THSD4	ENSG00000187720
rs557663198	chr10:115423872	-1.30292	N	chr10:115719472	NA	upstream	.	NRAP	ENSG00000197893
rs183267131	chr5:1108071	-1.30292	N	chr5:1313242	2b	intronic	.	SLC12A7	ENSG00000113504
rs5754731	chr22:34269491	-1.30292	N	N	5	intronic	.	LARGE	ENSG00000133424
rs5754730	chr22:34269447	-1.30292	N	N	5	intronic	.	LARGE	ENSG00000133424
rs184275551	chr8:11543941	-1.30292	N	chr8:11836514	6	intronic	.	.	.
rs185133706	chr6:17984654	-1.30292	N	N	5	intronic	.	KIF13A	ENSG00000137177
rs5754733	chr22:34269594	-1.30292	N	N	4	intronic	.	LARGE	ENSG00000133424
rs7589146	chr2:135017857	-1.30292	N	chr2:134991024	5	intronic	.	MGAT5	ENSG00000152127
rs571102722	chr16:83937024	-1.30292	N	N	NA	intronic	.	MLYCD	ENSG00000103150
rs553510711	chr17:47783840	-1.30292	N	chr17:47488823	NA	intronic	.	SLC35B1	ENSG00000121073
rs573734351	chr3:101498128	-1.30292	N	chr3:101267385	NA	UTR5	.	NXPE3	ENSG00000144815
rs143809307	chr3:69831095	-1.30292	N	N	7	intronic	.	MITF	ENSG00000187098
rs554694879	chr2:169451963	-1.30292	N	chr2:169707552	NA	intronic	.	CERS6	ENSG00000172292
rs529968273	chr3:188070026	-1.30292	N	chr3:188441161	NA	intronic	.	LPP	ENSG00000145012
rs531273628	chr3:119387553	-1.30292	N	chr3:119736594	NA	downstream	.	.	.
rs564580738	chr2:106010147	-1.30292	N	chr2:106433909	NA	intronic	.	FHL2	ENSG00000115641
rs544044701	chr5:78995233	-1.30292	N	N	NA	intronic	.	CMYA5	ENSG00000164309
rs569059062	chr3:52232321	-1.30292	N	N	NA	intronic	.	ALAS1	ENSG00000023330
rs11591881	chr10:112438787	-1.30292	N	chr10:111969919	6	intronic	.	RBM20	ENSG00000203867
rs6846809	chr4:152730201	-1.30292	Y	chr4:152342190	5	intergenic	.	.	.
rs528470801	chr6:17931752	-1.30292	N	N	NA	intronic	.	KIF13A	ENSG00000137177
rs544462624	chr11:34366818	-1.30292	N	chr11:33903609	NA	intronic	.	ABTB2	ENSG00000166016
rs146644416	chr4:141968735	-1.30292	N	N	3a	intronic	.	RNF150	ENSG00000170153
rs146450757	chr10:73607688	-1.30292	N	chr10:73520632	4	intronic	.	PSAP	ENSG00000197746
rs181458847	chr5:167371710	-1.30292	N	N	4	intronic	.	TENM2	ENSG00000145934
rs573254067	chr16:285997	-1.30292	N	N	NA	intronic	.	ITFG3	ENSG00000167930
rs547389520	chr6:43144361	-1.30292	N	N	NA	exonic	nonsynonymous	SRF	ENSG00000112658
rs543740451	chr2:179673431	-1.30292	N	N	NA	intergenic	.	.	.
rs565804691	chr4:108911014	-1.30292	N	N	NA	UTR5	.	HADH	ENSG00000138796
rs12882632	chr14:75350981	-1.30292	N	N	5	intronic	.	DLST	ENSG00000119689
rs192359160	chr18:48252299	-1.30292	N	chr18:48147793	5	intronic	.	MAPK4	ENSG00000141639
rs146246877	chr2:135166684	-1.30292	N	chr2:134991024	4	intronic	.	MGAT5	ENSG00000152127
rs77020210	chr12:96150670	-1.30292	N	N	5	intronic	.	NTN4	ENSG00000074527
rs150940259	chr3:120317199	-1.30292	N	N	6	intronic	.	NDUFB4	ENSG00000065518
rs564924541	chr12:663353	-1.30292	N	chr12:711662	NA	intronic	.	B4GALNT3	ENSG00000139044
rs75919811	chr12:94171712	-1.30292	N	chr12:94536803	7	intronic	.	CRADD	ENSG00000169372
rs546089434	chr11:44747649	-1.30292	N	N	NA	intergenic	.	.	.
rs114137504	chr13:75986461	-1.30292	N	N	4	intronic	.	TBC1D4	ENSG00000136111
rs530062447	chr1:113480604	-1.30292	N	N	NA	intronic	.	SLC16A1	ENSG00000155380
rs191936263	chr6:13330615	-1.30292	N	N	5	intergenic	.	.	.
rs77808877	chr3:119372174	-1.30292	N	chr3:119736594	7	intronic	.	POPDC2	ENSG00000121577
rs559961182	chr1:43149383	-1.30292	N	chr1:43409179	NA	intronic	.	YBX1	ENSG00000065978
rs559460549	chr7:35300940	-1.30292	N	N	NA	intergenic	.	.	.
rs145511234	chr18:3199444	-1.30292	N	N	5	intronic	.	MYOM1	ENSG00000101605
rs60276582	chr17:4870280	-1.30292	N	chr17:5326162	4	intronic	.	SPAG7	ENSG00000091640
rs538597695	chr10:72647443	-1.30292	N	N	NA	intronic	.	PCBD1	ENSG00000166228
rs543576162	chr7:151431022	-1.30292	N	N	NA	intronic	.	PRKAG2	ENSG00000106617
rs150179957	chr8:145158691	-1.30292	N	chr8:144989466	4	UTR5	.	SHARPIN	ENSG00000179526
rs529777681	chr16:82660894	-1.30292	N	N	NA	intronic	.	CDH13	ENSG00000140945
rs139515340	chr8:124652694	-1.30292	N	N	5	intergenic	.	.	.
rs535061000	chr3:192284974	-1.30292	N	N	NA	intronic	.	FGF12	ENSG00000114279
rs529777684	chr7:43769055	-1.30292	N	N	NA	UTR5	.	COA1	ENSG00000106603
rs533731086	chr5:156978000	-1.30292	N	chr5:156655015	NA	intronic	.	ADAM19	ENSG00000135074
rs7722917	chr5:127868308	-1.30292	N	chr5:127487603	7	intronic	.	FBN2	ENSG00000138829
rs117290049	chr3:167581551	-1.30292	N	N	7	intergenic	.	.	.
rs538072953	chr10:121014040	-1.30292	N	N	NA	intronic	.	GRK5	ENSG00000198873
rs552815162	chr11:118273029	-1.30292	N	chr11:118747576	NA	ncRNA_intronic	.	ATP5L	ENSG00000167283
rs555368314	chr6:45922392	-1.30292	N	chr6:45569863	NA	intronic	.	CLIC5	ENSG00000112782
rs149643006	chr3:38659758	-1.30292	N	N	7	intronic	.	SCN5A	ENSG00000183873
rs150934915	chr14:33030978	-1.30292	N	N	4	intronic	.	AKAP6	ENSG00000151320
rs183392166	chr13:30005589	-1.30292	N	N	7	intronic	.	MTUS2	ENSG00000132938
rs540138085	chr12:93594218	-1.30292	N	N	NA	ncRNA_intronic	.	.	.
rs529397662	chr5:41508345	-1.30292	N	N	NA	intronic	.	PLCXD3	ENSG00000182836
rs140161719	chr12:19332320	-1.30292	N	N	6	intronic	.	PLEKHA5	ENSG00000052126
rs576762608	chr3:72870431	-1.30292	N	N	NA	intronic	.	SHQ1	ENSG00000144736
rs534878671	chr10:90146586	-1.30292	N	chr10:89681458	NA	intronic	.	RNLS	ENSG00000184719
rs116244178	chr2:240965675	-1.30292	N	N	4	upstream	.	.	.
rs201330799	chr9:34647504	-1.30292	N	N	5	exonic	nonsynonymous	GALT	ENSG00000213930
rs535989542	chr20:42774679	-1.30292	N	chr20:42660286	NA	intronic	.	JPH2	ENSG00000149596
rs574447830	chr12:58677653	-1.30292	N	N	NA	intergenic	.	.	.
rs539582727	chr10:75403846	-1.30292	N	N	NA	downstream	.	.	.
rs566569923	chr3:192237694	-1.30292	N	N	NA	intronic	.	FGF12	ENSG00000114279
rs187387362	chr15:86034899	-1.30292	N	chr15:86294211	7	intronic	.	AKAP13	ENSG00000170776
rs538860480	chr7:45151564	-1.30292	N	chr7:44811223	NA	upstream	.	.	.
rs563056233	chr6:97345316	-1.30292	N	N	NA	intronic	.	NDUFAF4	ENSG00000123545
rs146123322	chr8:41518645	-1.30292	N	N	5	intronic	.	ANK1	ENSG00000029534
rs528571172	chr4:95423140	-1.30292	N	N	NA	intronic	.	PDLIM5	ENSG00000163110
rs115368278	chr10:123781217	-1.30292	N	N	4	intronic	.	TACC2	ENSG00000138162
rs570781620	chr7:151325468	-1.30292	N	N	NA	intronic	.	PRKAG2	ENSG00000106617
rs187086592	chr2:239329256	-1.30292	N	chr2:238873673	4	intergenic	.	.	.
rs548471483	chr4:65138331	-1.30292	N	N	NA	intergenic	.	.	.
rs541751046	chr10:121014253	-1.30292	N	N	NA	intronic	.	GRK5	ENSG00000198873
rs147057117	chr1:184940679	-1.30292	N	chr1:185391167	7	intronic	.	FAM129A	ENSG00000135842
rs539350193	chr5:102135916	-1.30292	N	chr5:102118385	NA	intergenic	.	.	.
rs74977016	chr1:237261722	-1.30292	N	N	5	intronic	.	RYR2	ENSG00000198626
rs551068360	chr1:237260793	-1.30292	N	N	NA	intronic	.	RYR2	ENSG00000198626
rs562289295	chr15:44191715	-1.30292	N	chr15:44027885	NA	intronic	.	FRMD5	ENSG00000171877
rs563127950	chr15:57940132	-1.30292	N	N	NA	intronic	.	GCOM1	ENSG00000137878
rs137926348	chr11:16876535	-1.30292	N	chr11:16618307	6	exonic	nonsynonymous	PLEKHA7	ENSG00000166689
rs570450866	chr4:152613776	-1.30292	N	chr4:152342190	NA	intronic	.	PET112	ENSG00000059691
rs73093982	chr1:216938655	-1.30292	N	N	5	intronic	.	ESRRG	ENSG00000196482
rs569990735	chr13:43610597	-1.30292	N	N	NA	intronic	.	DNAJC15	ENSG00000120675
rs535403945	chr17:17381250	-1.30292	N	chr17:17707105	NA	intronic	.	MED9	ENSG00000141026
rs150982746	chr19:46917270	-1.30292	N	chr19:47100565	3a	upstream	.	.	.
rs538419782	chr2:159992396	-1.30292	N	chr2:160345024	NA	intronic	.	TANC1	ENSG00000115183
rs575918316	chr6:140400574	-1.30292	N	N	NA	ncRNA_intronic	.	.	.
rs537532277	chr10:86187060	-1.30292	N	N	NA	intronic	.	CCSER2	ENSG00000107771
rs554885874	chr6:123768032	-1.30292	N	N	NA	ncRNA_intronic	.	TRDN	ENSG00000186439
rs190895489	chr6:140665153	-1.30292	N	N	6	intergenic	.	.	.
rs531486056	chr1:201354122	-1.30292	N	N	NA	intronic	.	LAD1	ENSG00000159166
rs542719213	chr15:42742384	-1.30292	N	chr15:42266262	NA	exonic	nonsynonymous	ZNF106	ENSG00000103994
rs149432558	chr9:71651086	-1.30292	N	N	2b	intronic	.	FXN	ENSG00000165060
rs550121453	chr12:120740899	-1.30292	N	chr12:121194862	NA	intronic	.	SIRT4	ENSG00000089163
rs559337484	chr1:41157193	-1.30292	N	chr1:41356780	NA	ncRNA_exonic	.	.	.
rs546526126	chr11:118274255	-1.30292	N	chr11:118747576	NA	ncRNA_intronic	.	ATP5L	ENSG00000167283
rs575911025	chr7:66462241	-1.30292	N	N	NA	intronic	.	TYW1	ENSG00000198874
rs192252445	chr8:67049026	-1.30292	N	chr8:66910531	7	intronic	.	TRIM55	ENSG00000147573
rs538089447	chr5:149998740	-1.30292	N	chr5:149875731	NA	intronic	.	SYNPO	ENSG00000171992
rs571576135	chr5:79000170	-1.30292	N	N	NA	intronic	.	CMYA5	ENSG00000164309
rs567799415	chr18:34011208	-1.30292	N	N	NA	intronic	.	FHOD3	ENSG00000134775
rs186582692	chr6:129455611	-1.30292	N	N	5	intronic	.	LAMA2	ENSG00000196569
rs117354340	chr1:57124172	-1.30292	N	chr1:56905524	7	intronic	.	PRKAA2	ENSG00000162409
rs534393639	chr3:121316217	-1.30292	N	chr3:121781723	NA	intronic	.	FBXO40	ENSG00000163833
rs192548450	chr7:80271972	-1.30292	N	N	6	intronic	.	CD36	ENSG00000135218
rs557276440	chr12:651136	-1.30292	N	chr12:711662	NA	intronic	.	B4GALNT3	ENSG00000139044
rs575864224	chr7:123294191	-1.30292	N	N	NA	intergenic	.	.	.
rs186145818	chr12:19192620	-1.30292	N	N	4	intergenic	.	.	.
rs557276449	chr9:71341590	-1.30292	N	N	NA	intronic	.	PIP5K1B	ENSG00000107242
rs1834165	chr7:136769657	-1.30292	N	N	5	ncRNA_intronic	.	.	.
rs537444635	chr2:27509675	-1.30292	N	chr2:27295885	NA	intronic	.	TRIM54	ENSG00000138100
rs557420337	chr10:116299653	-1.30292	N	N	NA	intronic	.	ABLIM1	ENSG00000099204
rs147602926	chr3:25471352	-1.30292	N	chr3:25381636	4	intronic	.	RARB	ENSG00000077092
rs116077752	chr17:7758449	-1.30292	N	chr17:8214427	4	exonic	synonymous	TMEM88	ENSG00000167874
rs191609942	chr4:174606866	-1.30292	N	N	7	intergenic	.	.	.
rs146435125	chr1:216938288	-1.30292	N	N	7	intronic	.	ESRRG	ENSG00000196482
rs188211748	chr3:159568172	-1.30292	N	chr3:159637678	7	intronic	.	IQCJ-SCHIP1	ENSG00000250588
rs532608364	chr3:73057923	-1.30292	N	N	NA	intronic	.	PPP4R2	ENSG00000163605
rs182265496	chr3:183359620	-1.30292	N	chr3:183730295	7	intronic	.	KLHL24	ENSG00000114796
rs570665948	chr9:97675717	-1.30292	N	N	NA	intronic	.	C9orf3	ENSG00000148120
rs559643978	chr14:104386343	-1.30292	N	chr14:103898525	NA	intronic	.	C14orf2	ENSG00000156411
rs577173566	chr5:170847526	-1.30292	N	N	NA	intronic	.	FGF18	ENSG00000156427
rs74163961	chr10:134331997	-1.30292	N	N	5	intergenic	.	.	.
rs74163960	chr10:134330775	-1.30292	N	N	2b	intergenic	.	.	.
rs543537369	chr2:238526308	-1.30292	N	chr2:238873673	NA	intergenic	.	.	.
rs76224310	chr20:2644440	-1.30292	N	chr20:3140304	2b	intronic	.	IDH3B	ENSG00000101365
rs578182417	chr1:202331939	-1.30292	N	N	NA	intronic	.	PPP1R12B	ENSG00000077157
rs559210859	chr18:32671948	-1.30292	N	N	NA	intronic	.	MAPRE2	ENSG00000166974
rs560925356	chr15:42222668	-1.30292	N	chr15:42266262	NA	intronic	.	EHD4	ENSG00000103966
rs550334483	chr5:65933839	-1.30292	N	N	NA	intronic	.	MAST4	ENSG00000069020
rs4852259	chr2:71682950	-1.30292	Y	chr2:71677946	4	intronic	.	DYSF	ENSG00000135636
rs141292693	chr18:33949970	-1.30292	N	N	5	intronic	.	FHOD3	ENSG00000134775
rs7516646	chr1:180825243	-1.30292	Y	chr1:180905694	7	intronic	.	XPR1	ENSG00000143324
rs576218259	chr3:42100701	-1.30292	N	N	NA	intergenic	.	.	.
rs9565187	chr13:76278469	-1.30292	N	N	5	intronic	.	LMO7	ENSG00000136153
rs535452433	chr3:25499745	-1.30292	N	chr3:25381636	NA	intronic	.	RARB	ENSG00000077092
rs550792441	chr18:25625706	-1.30292	N	N	NA	intronic	.	CDH2	ENSG00000170558
rs115982455	chr3:69791192	-1.30292	N	N	7	intronic	.	MITF	ENSG00000187098
rs187635051	chr22:35993485	-1.30292	N	N	7	intergenic	.	.	.
rs532623707	chr15:71969296	-1.30292	N	N	NA	intronic	.	THSD4	ENSG00000187720
rs192189408	chr1:74881359	-1.30292	N	N	6	intronic	.	TNNI3K	ENSG00000116783
rs553650637	chr2:135020410	-1.30292	N	chr2:134991024	NA	intronic	.	MGAT5	ENSG00000152127
rs557082003	chr12:64062507	-1.30292	N	N	NA	upstream	.	.	.
rs567474802	chr22:35994705	-1.30292	N	N	NA	intergenic	.	.	.
rs532845068	chr1:226497769	-1.30292	N	chr1:226914734	NA	upstream	.	.	.
rs571408957	chr1:249132914	-1.30292	N	N	NA	intronic	.	ZNF672	ENSG00000171161
rs144265624	chr14:102991799	-1.30292	N	chr14:103333255	3a	intergenic	.	.	.
rs189511611	chr17:55191648	-1.30292	N	chr17:55463857	4	intronic	.	AKAP1	ENSG00000121057
rs534433780	chr15:42217002	-1.30292	N	chr15:42266262	NA	ncRNA_intronic	.	EHD4	ENSG00000103966
rs113348847	chr18:33979120	-1.30292	N	N	6	intronic	.	FHOD3	ENSG00000134775
rs573069044	chr20:42816960	-1.30292	N	chr20:42660286	NA	upstream	.	.	.
rs373634752	chr6:46452453	-1.30292	N	chr6:46885844	5	intronic	.	RCAN2	ENSG00000172348
rs548984985	chr3:119375830	-1.30292	N	chr3:119736594	NA	intronic	.	POPDC2	ENSG00000121577
rs28406916	chr18:33907326	-1.30292	N	N	5	intronic	.	FHOD3	ENSG00000134775
rs56739700	chr1:65623874	-1.30292	N	chr1:65848034	6	intronic	.	AK4	ENSG00000162433
rs377134343	chr12:2613449	-1.30292	N	chr12:3020644	7	intronic	.	CACNA1C	ENSG00000151067
rs190300278	chr10:33589332	-1.30292	N	N	2c	intronic	.	NRP1	ENSG00000099250
rs141943036	chr9:653004	-1.30292	N	chr9:288414	4	intronic	.	KANK1	ENSG00000107104
rs115272164	chr10:121413608	-1.30292	N	N	4	intronic	.	BAG3	ENSG00000151929
rs192014816	chr1:202377815	-1.30292	N	N	5	intronic	.	PPP1R12B	ENSG00000077157
rs561184536	chr5:150037155	-1.30292	N	chr5:149875731	NA	UTR3	.	SYNPO	ENSG00000171992
rs537905941	chr14:104291906	-1.30292	N	chr14:103898525	NA	intronic	.	PPP1R13B	ENSG00000088808
rs188093243	chr8:38765543	-1.30292	N	chr8:38804069	6	intronic	.	PLEKHA2	ENSG00000169499
rs549440764	chr8:125421604	-1.30292	N	N	NA	intergenic	.	.	.
rs544251337	chr5:16549126	-1.30292	N	N	NA	intronic	.	FAM134B	ENSG00000154153
rs529879916	chr7:149413148	-1.30292	N	N	NA	intronic	.	KRBA1	ENSG00000133619
rs55955432	chr1:237423487	-1.30292	N	N	7	intronic	.	RYR2	ENSG00000198626
rs568982634	chr9:100299268	-1.30292	N	N	NA	intronic	.	TMOD1	ENSG00000136842
rs142492362	chr6:4345934	-1.30292	N	N	5	intergenic	.	.	.
rs571026779	chr5:173314989	-1.30292	N	chr5:173075213	NA	upstream	.	.	.
rs559085813	chr5:170852316	-1.30292	N	N	NA	intronic	.	FGF18	ENSG00000156427
rs377630523	chr4:95449297	-1.30292	N	N	5	intronic	.	PDLIM5	ENSG00000163110
rs11717683	chr3:32152280	-1.30292	N	N	3a	intronic	.	GPD1L	ENSG00000152642
rs566794186	chr8:142425399	-1.30292	N	chr8:142329460	NA	intergenic	.	PTP4A3	ENSG00000184489
rs562080247	chr12:104235665	-1.30292	N	chr12:104057384	NA	upstream	.	.	.
rs114962751	chr2:201935871	-1.30292	N	chr2:202112471	4	intronic	.	FAM126B	ENSG00000155744
rs531859998	chr9:140447373	-1.30292	N	N	NA	downstream	.	.	.
rs182904561	chr10:116277138	-1.30292	N	N	7	intronic	.	ABLIM1	ENSG00000099204
rs558191563	chr9:14200502	-1.30292	N	chr9:14161670	NA	intronic	.	NFIB	ENSG00000147862
rs193105250	chr8:98867678	-1.30292	N	N	5	intergenic	.	.	.
rs566162950	chr14:34403051	-1.30292	N	N	NA	intronic	.	EGLN3	ENSG00000129521
rs193105253	chr14:55094135	-1.30292	N	N	5	intronic	.	SAMD4A	ENSG00000020577
rs188042898	chr3:187958285	-1.30292	N	chr3:188441161	4	intronic	.	LPP	ENSG00000145012
rs554968385	chr14:23901894	-1.30292	N	chr14:23755598	NA	exonic	synonymous	MYH7	ENSG00000092054
rs144325328	chr17:56030510	-1.30292	N	chr17:56385573	5	intronic	.	CUEDC1	ENSG00000180891
rs565763926	chr3:37054502	-1.30292	N	N	NA	intronic	.	MLH1	ENSG00000076242
rs573543240	chr6:79941384	-1.30292	N	N	NA	intronic	.	HMGN3	ENSG00000118418
rs117038071	chr8:67054781	-1.30292	N	chr8:66910531	5	intronic	.	TRIM55	ENSG00000147573
rs557946605	chr3:192395684	-1.30292	N	N	NA	intronic	.	FGF12	ENSG00000114279
rs149668042	chr4:47834311	-1.30292	N	N	5	ncRNA_intronic	.	CORIN	ENSG00000145244
rs146468239	chr5:133338393	-1.30292	N	chr5:133619966	5	intronic	.	VDAC1	ENSG00000213585
rs185809151	chr2:169542271	-1.30292	N	chr2:169707552	3a	intronic	.	CERS6	ENSG00000172292
rs181756634	chr18:33946598	-1.30292	N	N	5	intronic	.	FHOD3	ENSG00000134775
rs551561261	chr9:116344637	-1.30292	N	chr9:116085822	NA	intronic	.	RGS3	ENSG00000138835
rs537093248	chr12:823851	-1.30292	N	chr12:711662	NA	intergenic	.	.	.
rs188310279	chr9:112616873	-1.30292	N	chr9:112722330	6	intronic	.	PALM2-AKAP2	ENSG00000157654
rs562720125	chr21:38444978	-1.30292	N	chr21:38796728	NA	UTR5	.	PIGP	ENSG00000185808
rs571703349	chr2:27439827	-1.30292	N	chr2:27295885	NA	UTR3	.	ATRAID	ENSG00000138085
rs542521980	chr1:31845890	-1.30292	N	chr1:31377743	NA	UTR5	.	FABP3	ENSG00000121769
rs372356228	chr7:136568327	-1.30292	N	N	7	intronic	.	CHRM2	ENSG00000181072
rs74610054	chr10:93388116	-1.30292	N	chr10:93650603	5	downstream	.	.	.
rs6476677	chr9:38082798	-1.30292	N	chr9:38196117	3a	intergenic	.	.	.
rs552105347	chr9:95971096	-1.30292	N	chr9:95684697	NA	intronic	.	WNK2	ENSG00000165238
rs182148324	chr16:63476407	-1.30292	N	N	5	intergenic	.	.	.
rs143822144	chr1:237858712	-1.30292	N	N	5	intronic	.	RYR2	ENSG00000198626
rs530709873	chr6:82429775	-1.30292	N	chr6:82463478	NA	intergenic	.	.	.
rs3862082	chr8:17470693	-1.30292	N	N	3a	intronic	.	PDGFRL	ENSG00000104213
rs546390344	chr3:38539182	-1.30292	N	N	NA	exonic	nonsynonymous	EXOG	ENSG00000157036
rs561772032	chr20:36763559	-1.30292	N	chr20:36895860	NA	intronic	.	TGM2	ENSG00000198959
rs149817415	chr3:37096000	-1.30292	N	N	4	exonic	nonsynonymous	LRRFIP2	ENSG00000093167
rs186202813	chr6:140398292	-1.30292	N	N	7	ncRNA_intronic	.	.	.
rs73065538	chr12:29468991	-1.30292	N	N	7	ncRNA_intronic	.	FAR2	ENSG00000064763
rs73065539	chr12:29469243	-1.30292	N	N	7	ncRNA_intronic	.	FAR2	ENSG00000064763
rs570901712	chr2:88396286	-1.30292	N	N	NA	exonic	nonsynonymous	SMYD1	ENSG00000115593
rs561212073	chr2:105983354	-1.30292	N	chr2:106433909	NA	intronic	.	FHL2	ENSG00000115641
rs148548893	chr2:64089435	-1.30292	N	N	7	intronic	.	UGP2	ENSG00000169764
rs534271734	chr3:106926678	-1.30292	N	chr3:107381651	NA	ncRNA_intronic	.	.	.
rs536008282	chr7:116142060	-1.30292	N	chr7:116357368	NA	intronic	.	CAV2	ENSG00000105971
rs80254273	chr15:42216283	-1.30292	N	chr15:42266262	5	ncRNA_intronic	.	EHD4	ENSG00000103966
rs141717002	chr10:120980797	-1.30292	N	N	5	intronic	.	GRK5	ENSG00000198873
rs560301883	chr3:52572819	-1.30292	N	chr3:52873984	NA	intronic	.	SMIM4	ENSG00000168273
rs538103138	chr3:135746667	-1.30292	N	N	NA	intronic	.	PPP2R3A	ENSG00000073711
rs114673745	chr3:194206394	-1.30292	N	chr3:194138782	4	intergenic	.	.	.
rs557199346	chr19:572818	-1.30292	N	chr19:836144	NA	intronic	.	BSG	ENSG00000172270
rs28204	chr12:70003495	-1.30292	N	chr12:69744014	5	UTR3	.	LRRC10	ENSG00000198812
rs552806003	chr1:214182367	-1.30292	N	chr1:213937382	NA	intronic	.	PROX1	ENSG00000117707
rs12061334	chr1:237691266	-1.30292	N	N	4	intronic	.	RYR2	ENSG00000198626
rs569866030	chr5:172675331	-1.30292	N	chr5:173075213	NA	intergenic	.	.	.
rs578123158	chr20:36793608	-1.30292	N	chr20:36895860	NA	UTR5	.	TGM2	ENSG00000198959
rs530254914	chr4:114533728	-1.30292	N	N	NA	intronic	.	CAMK2D	ENSG00000145349
rs181343705	chr7:116078296	-1.30292	N	chr7:116357368	3a	intergenic	.	.	.
rs139242855	chr3:158292527	-1.30292	N	N	3a	intronic	.	MLF1	ENSG00000178053
rs562370438	chr2:3606792	-1.30292	N	N	NA	ncRNA_intronic	.	.	.
rs187382455	chr7:80236779	-1.30292	N	N	7	intronic	.	CD36	ENSG00000135218
rs573481053	chr9:612880	-1.30292	N	chr9:288414	NA	intronic	.	KANK1	ENSG00000107104
rs59906197	chr6:123953682	-1.30292	N	N	7	intronic	.	TRDN	ENSG00000186439
rs192886682	chr12:3332701	-1.30292	N	chr12:3020644	5	intronic	.	TSPAN9	ENSG00000011105
rs547470485	chr1:237145520	-1.30292	N	N	NA	intergenic	.	.	.
rs535120931	chr6:13239008	-1.30292	N	N	NA	intronic	.	PHACTR1	ENSG00000112137
rs563003316	chr2:88383290	-1.30292	N	N	NA	intronic	.	SMYD1	ENSG00000115593
rs581140	chr3:187680582	-1.30292	N	chr3:187652724	6	intergenic	.	.	.
rs556622664	chr4:84377256	-1.30292	N	chr4:83903895	NA	exonic	nonsynonymous	MRPS18C	ENSG00000163319
rs570400005	chr2:179602837	-1.30292	N	N	NA	exonic	synonymous	TTN	ENSG00000155657
rs567461136	chr10:33624866	-1.30292	N	N	NA	intergenic	.	.	.
rs376885171	chr8:98847394	-1.30292	N	N	5	intronic	.	LAPTM4B	ENSG00000104341
rs560759864	chr12:111177027	-1.30292	N	chr12:111589067	NA	intronic	.	PPP1CC	ENSG00000186298
rs28728351	chr4:141925277	-1.30292	N	N	7	intronic	.	RNF150	ENSG00000170153
rs537940504	chr2:101879766	-1.30292	N	chr2:102315933	NA	intronic	.	CNOT11	ENSG00000158435
rs560759861	chr1:113498111	-1.30292	N	N	NA	UTR5	.	SLC16A1	ENSG00000155380
rs548312036	chr12:111019815	-1.30292	N	chr12:111357727	NA	intronic	.	PPTC7	ENSG00000196850
rs74704242	chr2:118769429	-1.30292	N	N	5	intronic	.	CCDC93	ENSG00000125633
rs577483667	chr1:237221874	-1.30292	N	N	NA	intronic	.	RYR2	ENSG00000198626
rs139200471	chr7:80237532	-1.30292	N	N	6	intronic	.	CD36	ENSG00000135218
rs559537281	chr5:118324057	-1.30292	N	chr5:118729327	NA	exonic	nonsynonymous	DTWD2	ENSG00000169570
rs542223791	chr9:112907066	-1.30292	N	chr9:113338735	NA	intronic	.	AKAP2	ENSG00000241978
rs17469133	chr18:25709941	-1.30292	N	N	5	intronic	.	CDH2	ENSG00000170558
rs143970704	chr2:220500053	-1.30292	N	chr2:220049128	5	exonic	nonsynonymous	SLC4A3	ENSG00000114923
rs572358051	chr3:25615341	-1.30292	N	chr3:25381636	NA	intronic	.	RARB	ENSG00000077092
rs577953900	chr22:51018246	-1.30292	N	chr22:50628937	NA	exonic	nonsynonymous	CHKB	ENSG00000100288
rs537398114	chr11:66139542	-1.30292	N	chr11:65705432	NA	UTR5	.	.	.
rs555435881	chr17:36897603	-1.30292	N	chr17:37298789	NA	intronic	.	PCGF2	ENSG00000056661
rs540334031	chr8:11588124	-1.30292	N	chr8:11836514	NA	intronic	.	GATA4	ENSG00000136574
rs72760272	chr1:236863951	-1.30292	N	N	4	intronic	.	ACTN2	ENSG00000077522
rs529300655	chr7:35269673	-1.30292	N	N	NA	intronic	.	TBX20	ENSG00000164532
rs116060094	chr14:55098674	-1.30292	N	N	6	intronic	.	SAMD4A	ENSG00000020577
rs560190069	chr6:13407823	-1.30292	N	N	NA	intronic	.	GFOD1	ENSG00000145990
rs759283	chr14:73356307	-1.30292	N	chr14:73414316	2b	intronic	.	DPF3	ENSG00000205683
rs144281429	chr4:186663541	-1.30292	N	N	5	intronic	.	SORBS2	ENSG00000154556
rs577315277	chr3:66462711	-1.30292	N	N	NA	intronic	.	LRIG1	ENSG00000144749
rs191728275	chr15:92522831	-1.30292	N	N	7	intronic	.	SLCO3A1	ENSG00000176463
rs142208479	chr20:19740838	-1.30292	N	N	5	intergenic	.	.	.
rs188543643	chr1:41180043	-1.30292	N	chr1:41356780	7	intronic	.	NFYC	ENSG00000066136
rs145174584	chr1:151115796	-1.30292	N	N	3a	intronic	.	SEMA6C	ENSG00000143434
rs150279756	chr3:192163029	-1.30292	N	N	7	intronic	.	FGF12	ENSG00000114279
rs188543646	chr5:150019238	-1.30292	N	chr5:149875731	5	intronic	.	SYNPO	ENSG00000171992
rs551184744	chr1:205462977	-1.30292	N	chr1:205676263	NA	intergenic	.	.	.
rs73186464	chr3:123060787	-1.30292	N	chr3:123105721	6	intronic	.	ADCY5	ENSG00000173175
rs112290823	chr5:139624471	-1.30292	N	N	4	downstream	.	.	.
rs551184740	chr8:58907242	-1.30292	N	N	NA	UTR5	.	FAM110B	ENSG00000169122
rs575720392	chr12:32976625	-1.30292	N	N	NA	intronic	.	PKP2	ENSG00000057294
rs139392908	chr5:148652213	-1.30292	N	chr5:148198999	4	intronic	.	AFAP1L1	ENSG00000157510
rs74158803	chr10:123894004	-1.30292	N	N	7	intronic	.	TACC2	ENSG00000138162
rs74158805	chr10:123908354	-1.30292	N	N	2b	intronic	.	TACC2	ENSG00000138162
rs74158807	chr10:123926223	-1.30292	N	N	5	intronic	.	TACC2	ENSG00000138162
rs74158808	chr10:123930760	-1.30292	N	N	5	intronic	.	TACC2	ENSG00000138162
rs577202102	chr5:145442361	-1.30292	N	N	NA	UTR3	.	SH3RF2	ENSG00000156463
rs560466163	chr5:78777336	-1.30292	N	N	NA	intronic	.	HOMER1	ENSG00000152413
rs186747040	chr16:4292719	-1.30292	N	chr16:4476089	5	upstream	.	.	.
rs564390052	chr6:13355191	-1.30292	N	N	NA	intergenic	.	.	.
rs548169654	chr4:95442365	-1.30292	N	N	NA	intronic	.	PDLIM5	ENSG00000163110
rs572813292	chr3:12851527	-1.30292	N	chr3:12619083	NA	intronic	.	CAND2	ENSG00000144712
rs571178590	chr7:136567099	-1.30292	N	N	NA	intronic	.	CHRM2	ENSG00000181072
rs569918292	chr1:237343125	-1.30292	N	N	NA	intronic	.	RYR2	ENSG00000198626
rs564270640	chr5:80528722	-1.30292	N	N	NA	ncRNA_intronic	.	.	.
rs552975828	chr14:76780954	-1.30292	N	N	NA	intergenic	.	.	.
rs10167882	chr2:179776290	-1.30292	N	N	7	intronic	.	CCDC141	ENSG00000163492
rs187219878	chr2:159852981	-1.30292	N	chr2:160345024	4	intronic	.	TANC1	ENSG00000115183
rs536891186	chr4:114477517	-1.30292	N	N	NA	intronic	.	CAMK2D	ENSG00000145349
rs574356299	chr7:157130099	-1.30292	N	N	NA	intronic	.	DNAJB6	ENSG00000105993
rs547772567	chr18:3194342	-1.30292	N	N	NA	intronic	.	MYOM1	ENSG00000101605
rs569952504	chr22:17738808	-1.30292	N	chr22:17906176	NA	ncRNA_exonic	.	.	.
rs561287885	chr22:19419296	-1.30292	N	chr22:19058146	NA	upstream	.	.	.
rs551862874	chr7:158888883	-1.30292	N	N	NA	intronic	.	VIPR2	ENSG00000106018
rs184267416	chr14:105192171	-1.30292	N	chr14:105637156	2b	intronic	.	ADSSL1	ENSG00000185100
rs116474570	chr3:178566102	-1.30292	N	N	7	ncRNA_intronic	.	.	.
rs562724585	chr3:39229611	-1.30292	N	chr3:39307162	NA	exonic	nonsynonymous	XIRP1	ENSG00000168334
rs552256780	chr9:112623340	-1.30292	N	chr9:112722330	NA	intronic	.	PALM2-AKAP2	ENSG00000157654
rs574250750	chr15:71921849	-1.30292	N	N	NA	intronic	.	THSD4	ENSG00000187720
rs534123521	chr11:57297677	-1.30292	N	chr11:57724059	NA	UTR5	.	TIMM10	ENSG00000134809
rs571709392	chr11:113720046	-1.30292	N	chr11:113984489	NA	intronic	.	USP28	ENSG00000048028
rs559210066	chr7:90256659	-1.30292	N	N	NA	intronic	.	CDK14	ENSG00000058091
rs529103062	chr15:86125714	-1.30292	N	chr15:86294211	NA	intronic	.	AKAP13	ENSG00000170776
rs181447130	chr9:549503	-1.30292	N	chr9:288414	5	UTR5	.	KANK1	ENSG00000107104
rs567477728	chr22:20010157	-1.30292	N	chr22:19971552	NA	intronic	.	TANGO2	ENSG00000183597
rs571321022	chr3:159521574	-1.30292	N	chr3:159637678	NA	intronic	.	IQCJ-SCHIP1	ENSG00000250588
rs191165861	chr6:34625603	-1.30292	N	chr6:34785079	2b	intronic	.	C6orf106	ENSG00000196821
rs6417072	chr18:34074401	-1.30292	N	N	5	intronic	.	FHOD3	ENSG00000134775
rs185994087	chr6:139605600	-1.30292	N	N	7	intronic	.	TXLNB	ENSG00000164440
rs144768938	chr15:44188349	-1.30292	N	chr15:44027885	7	intronic	.	FRMD5	ENSG00000171877
rs189699722	chr4:174455462	-1.30292	N	N	5	ncRNA_intronic	.	.	.
rs189220088	chr10:121441228	-1.30292	N	N	7	intergenic	.	.	.
rs564733461	chr6:16278187	-1.30292	N	chr6:16758425	NA	intronic	.	GMPR	ENSG00000137198
rs553574957	chr15:44182705	-1.30292	N	chr15:44027885	NA	intronic	.	FRMD5	ENSG00000171877
rs75100592	chr4:124792894	-1.30292	N	N	5	ncRNA_intronic	.	.	.
rs530708980	chr10:112396810	-1.30292	N	chr10:111969919	NA	intergenic	.	.	.
rs76007340	chr4:174913092	-1.30292	N	N	5	intergenic	.	.	.
rs569205450	chr6:4313800	-1.30292	N	N	NA	intergenic	.	.	.
rs190222853	chr12:21795734	-1.30292	N	N	5	intronic	.	LDHB	ENSG00000111716
rs546555332	chr4:100576004	-1.30292	N	N	NA	intergenic	.	.	.
rs118113570	chr17:55917167	-1.30292	N	chr17:55463857	5	exonic	nonsynonymous	MRPS23	ENSG00000181610
rs533234323	chr2:54197936	-1.30292	N	N	NA	UTR5	.	PSME4	ENSG00000068878
rs540845370	chr19:48611406	-1.30292	N	N	NA	intronic	.	PLA2G4C	ENSG00000105499
rs553686911	chr6:4372020	-1.30292	N	N	NA	intergenic	.	.	.
rs114102804	chr3:66549275	-1.30292	N	N	5	intronic	.	LRIG1	ENSG00000144749
rs79612961	chr6:13368256	-1.30292	N	N	5	intronic	.	GFOD1	ENSG00000145990
rs568872344	chr10:116469967	-1.30292	N	N	NA	intergenic	.	.	.
rs118024028	chr20:24482948	-1.30292	N	N	2b	intronic	.	SYNDIG1	ENSG00000101463
rs553814838	chr10:121136200	-1.30292	N	N	NA	intronic	.	GRK5	ENSG00000198873
rs556634971	chr3:8775325	-1.30292	N	N	NA	upstream	.	.	.
rs143256566	chr22:26149453	-1.30292	N	N	4	intronic	.	MYO18B	ENSG00000133454
rs550455649	chr1:78357514	-1.30292	N	N	NA	intronic	.	NEXN	ENSG00000162614
rs549223027	chr5:173321345	-1.30292	N	chr5:173075213	NA	intronic	.	CPEB4	ENSG00000113742
rs543602335	chr1:198240414	-1.30292	N	chr1:198663661	NA	intronic	.	NEK7	ENSG00000151414
rs575902925	chr17:36908194	-1.30292	N	chr17:37298789	NA	upstream	.	.	.
rs146861314	chr13:32774809	-1.30292	N	N	5	intronic	.	FRY	ENSG00000073910
rs184899266	chr8:25901095	-1.30292	N	N	2b	intronic	.	EBF2	ENSG00000221818
rs555268591	chr14:23916588	-1.30292	N	chr14:23755598	NA	intergenic	.	.	.
rs576961824	chr3:46889415	-1.30292	N	chr3:47184055	NA	intergenic	.	.	.
rs543340700	chr2:167347992	-1.30292	N	N	NA	intergenic	.	.	.
rs148366870	chr1:55019095	-1.30292	N	N	6	intronic	.	ACOT11	ENSG00000162390
rs555989700	chr5:150602979	-1.30292	N	chr5:150567017	NA	intronic	.	CCDC69	ENSG00000198624
rs79905209	chr10:75413199	-1.30292	N	N	5	exonic	nonsynonymous	SYNPO2L	ENSG00000166317
rs546823312	chr15:92431479	-1.30292	N	N	NA	intronic	.	SLCO3A1	ENSG00000176463
rs528497375	chr4:114680057	-1.30292	N	N	NA	intronic	.	CAMK2D	ENSG00000145349
rs184412079	chr20:33567118	-1.30292	N	N	5	intronic	.	MYH7B	ENSG00000078814
rs572095119	chr7:32001400	-1.30292	N	N	NA	intronic	.	PDE1C	ENSG00000154678
rs562751608	chr4:169408509	-1.30292	N	N	NA	intergenic	.	.	.
rs556838437	chr5:66122911	-1.30292	N	N	NA	intronic	.	MAST4	ENSG00000069020
rs7028974	chr9:616469	-1.30292	N	chr9:288414	7	intronic	.	KANK1	ENSG00000107104
rs574880516	chr3:124763074	-1.30292	N	N	NA	intronic	.	HEG1	ENSG00000173706
rs548269412	chr8:70846117	-1.30292	N	N	NA	intergenic	.	.	.
rs180949163	chr3:69798980	-1.30292	N	N	6	intronic	.	MITF	ENSG00000187098
rs192032904	chr5:127195799	-1.30292	N	chr5:127487603	7	intergenic	.	.	.
rs551794545	chr2:237170082	-1.30292	N	N	NA	intronic	.	ASB18	ENSG00000182177
rs565315158	chr6:17960438	-1.30292	N	N	NA	intronic	.	KIF13A	ENSG00000137177
rs142395117	chr10:116280820	-1.30292	N	N	6	intronic	.	ABLIM1	ENSG00000099204
rs189269264	chr7:80239347	-1.30292	N	N	3a	intronic	.	CD36	ENSG00000135218
rs550618217	chr2:40604786	-1.30292	N	N	NA	intronic	.	SLC8A1	ENSG00000183023
rs75639790	chr2:60643842	-1.30292	N	N	5	intergenic	.	.	.
rs112768788	chr3:98466962	-1.30292	N	chr3:98428155	5	intronic	.	ST3GAL6	ENSG00000064225
rs201430251	chr5:133316533	-1.30292	N	chr5:133619966	7	exonic	synonymous	VDAC1	ENSG00000213585
rs573676528	chr20:13773172	-1.30292	N	N	NA	intronic	.	NDUFAF5	ENSG00000101247
rs148150943	chr12:19322453	-1.30292	N	N	7	intronic	.	PLEKHA5	ENSG00000052126
rs1046909	chr19:41882712	-1.30292	Y	N	1f	UTR5	.	TMEM91	ENSG00000142046
rs78413316	chr2:169492259	-1.30292	N	chr2:169707552	5	intronic	.	CERS6	ENSG00000172292
rs182288466	chr3:14278091	-1.30292	N	N	7	intergenic	.	.	.
rs532605232	chr3:38684649	-1.30292	N	N	NA	intronic	.	SCN5A	ENSG00000183873
rs184897342	chr12:58664599	-1.30292	N	N	6	intergenic	.	.	.
rs574528731	chr15:85964007	-1.30292	N	chr15:86294211	NA	intronic	.	AKAP13	ENSG00000170776
rs139492394	chr15:63339066	-1.30292	N	chr15:63791228	2b	intronic	.	TPM1	ENSG00000140416
rs572909971	chr2:40356482	-1.30292	N	N	NA	ncRNA_intronic	.	SLC8A1	ENSG00000183023
rs541853219	chr14:73293533	-1.30292	N	chr14:73414316	NA	intronic	.	DPF3	ENSG00000205683
rs150540457	chr5:127868499	-1.30292	N	chr5:127487603	6	intronic	.	FBN2	ENSG00000138829
rs79343474	chr10:77159977	-1.30292	N	N	4	exonic	synonymous	ZNF503	ENSG00000165655
rs141618947	chr2:33706225	-1.30292	N	N	5	intronic	.	RASGRP3	ENSG00000152689
rs534413490	chr16:82764811	-1.30292	N	N	NA	intronic	.	CDH13	ENSG00000140945
rs28376820	chr14:52456143	-1.30292	N	chr14:52618827	2b	upstream	.	.	.
rs146437348	chr13:75956278	-1.30292	N	N	7	intronic	.	TBC1D4	ENSG00000136111
rs550222756	chr19:1242797	-1.30292	N	chr19:836144	NA	intronic	.	ATP5D	ENSG00000099624
rs8137356	chr22:44444003	-1.30292	N	chr22:44330031	4	intronic	.	PARVB	ENSG00000188677
rs190598870	chr14:105189839	-1.30292	N	chr14:105637156	2b	upstream	.	.	.
rs567459397	chr15:96596038	-1.30292	N	N	NA	intergenic	.	.	.
rs193077071	chr6:123956263	-1.30292	N	N	5	intronic	.	TRDN	ENSG00000186439
rs540571502	chr12:3187047	-1.30292	N	chr12:3020644	NA	intronic	.	TSPAN9	ENSG00000011105
rs563044846	chr14:73270207	-1.30292	N	chr14:73414316	NA	intronic	.	DPF3	ENSG00000205683
rs2281653	chr14:55254275	-1.30292	Y	chr14:55744810	5	intronic	.	SAMD4A	ENSG00000020577
rs144740236	chr9:116226959	-1.30292	N	chr9:116085822	4	intronic	.	RGS3	ENSG00000138835
rs563482144	chr11:16959459	-1.30292	N	chr11:16618307	NA	intronic	.	PLEKHA7	ENSG00000166689
rs137981069	chr9:32572231	-1.30292	N	N	4	intronic	.	NDUFB6	ENSG00000165264
rs12108381	chr4:186638641	-1.30292	N	N	4	intronic	.	SORBS2	ENSG00000154556
rs546426486	chr5:139677192	-1.30292	N	N	NA	intronic	.	PFDN1	ENSG00000113068
rs145172327	chr10:115389568	-1.30292	N	chr10:115719472	6	intronic	.	NRAP	ENSG00000197893
rs189634469	chr10:81961555	-1.30292	N	chr10:82218964	4	intronic	.	ANXA11	ENSG00000122359
rs556009239	chr15:92406713	-1.30292	N	N	NA	intronic	.	SLCO3A1	ENSG00000176463
rs181854416	chr3:183365360	-1.30292	N	chr3:183730295	7	intronic	.	KLHL24	ENSG00000114796
rs369407381	chr7:66461887	-1.30292	N	N	4	UTR5	.	TYW1	ENSG00000198874
rs577061675	chr19:35626396	-1.30292	N	N	NA	upstream	.	.	.
rs546072119	chr8:125368247	-1.30292	N	N	NA	intronic	.	TMEM65	ENSG00000164983
rs555340574	chr8:135824280	-1.30292	N	chr8:135747967	NA	intergenic	.	.	.
rs187062678	chr1:205780543	-1.30292	N	chr1:205676263	2b	intronic	.	SLC41A1	ENSG00000133065
rs554636603	chr17:48242103	-1.30292	N	N	NA	intergenic	.	.	.
rs182201816	chr12:117499318	-1.30292	N	N	5	intronic	.	TESC	ENSG00000088992
rs73656405	chr9:115140916	-1.30292	N	chr9:114657707	5	intergenic	.	.	.
rs551498379	chr3:119383195	-1.30292	N	chr3:119736594	NA	intergenic	.	.	.
rs75292652	chr22:29469873	-1.30292	N	chr22:29628741	4	intronic	.	KREMEN1	ENSG00000183762
rs527443335	chr9:695160	-1.30292	N	chr9:288414	NA	intronic	.	KANK1	ENSG00000107104
rs560498558	chr9:139743102	-1.30292	N	chr9:139934107	NA	upstream	.	.	.
rs536939831	chr7:23164150	-1.30292	N	chr7:22774437	NA	intronic	.	KLHL7	ENSG00000122550
rs561466755	chr10:69423953	-1.30292	N	chr10:69559409	NA	intronic	.	CTNNA3	ENSG00000183230
rs545834532	chr11:19221845	-1.30292	N	chr11:19297340	NA	intronic	.	CSRP3	ENSG00000129170
rs553157993	chr5:127829236	-1.30292	N	chr5:127487603	NA	intronic	.	FBN2	ENSG00000138829
rs189937827	chr8:126344452	-1.30292	N	chr8:126474356	4	intronic	.	NSMCE2	ENSG00000156831
rs142379423	chr7:16702465	-1.30292	N	chr7:17015156	7	intronic	.	BZW2	ENSG00000136261
rs11754973	chr6:118856080	-1.30292	N	N	6	intronic	.	CEP85L	ENSG00000111860
rs182084331	chr6:139117736	-1.30292	N	N	5	intronic	.	.	.
rs183477197	chr15:71925688	-1.30292	N	N	7	intronic	.	THSD4	ENSG00000187720
rs183962099	chr2:192728836	-1.30292	N	chr2:192522423	4	intergenic	.	.	.
rs562492608	chr22:19395145	-1.30292	N	chr22:19058146	NA	intronic	.	HIRA	ENSG00000100084
rs139450607	chr13:34115355	-1.30292	N	N	3a	intronic	.	.	.
rs555358578	chr14:34506384	-1.30292	N	N	NA	intergenic	.	.	.
rs557694778	chr2:63806139	-1.30292	N	N	NA	intronic	.	WDPCP	ENSG00000143951
rs562542059	chr10:72141600	-1.30292	N	N	NA	UTR5	.	LRRC20	ENSG00000172731
rs571783367	chr3:159522770	-1.30292	N	chr3:159637678	NA	intronic	.	IQCJ-SCHIP1	ENSG00000250588
rs80273955	chr12:94289261	-1.30292	N	chr12:94536803	4	intergenic	.	.	.
rs561285621	chr5:172679814	-1.30292	N	chr5:173075213	NA	intergenic	.	.	.
rs146686894	chr10:89925881	-1.30292	N	chr10:89681458	2b	intergenic	.	.	.
rs185600200	chr16:82802046	-1.30292	N	N	6	intronic	.	CDH13	ENSG00000140945
rs376974065	chr14:55139994	-1.30292	N	N	4	intronic	.	SAMD4A	ENSG00000020577
rs543135221	chr19:52693492	-1.30292	N	chr19:52314161	NA	intronic	.	PPP2R1A	ENSG00000105568
rs541946714	chr13:76334812	-1.30292	N	N	NA	UTR5	.	LMO7	ENSG00000136153
rs575872859	chr13:75944829	-1.30292	N	N	NA	intronic	.	TBC1D4	ENSG00000136111
rs200405222	chr3:47957718	-1.30292	N	chr3:48388170	5	exonic	synonymous	MAP4	ENSG00000047849
rs555031617	chr4:41362243	-1.30292	N	chr4:41371698	NA	intronic	.	.	.
rs558321498	chr15:92431858	-1.30292	N	N	NA	intronic	.	SLCO3A1	ENSG00000176463
rs201657865	chr1:1342289	-1.30292	N	N	4	exonic	synonymous	MRPL20	ENSG00000242485
rs149020179	chr15:92483492	-1.30292	N	N	5	intronic	.	SLCO3A1	ENSG00000176463
rs537932654	chr9:134167055	-1.30292	N	N	NA	intronic	.	PPAPDC3	ENSG00000160539
rs549081112	chr20:36738533	-1.30292	N	chr20:36895860	NA	intergenic	.	.	.
rs558544218	chr6:164528122	-1.30292	N	N	NA	intergenic	.	.	.
rs545513420	chr10:116268605	-1.30292	N	N	NA	intronic	.	ABLIM1	ENSG00000099204
rs527910979	chr2:40431137	-1.30292	N	N	NA	ncRNA_intronic	.	SLC8A1	ENSG00000183023
rs778810	chr19:5828921	-1.30292	Y	chr19:5889645	4	downstream	.	.	.
rs544024412	chr9:2664111	-1.30292	N	chr9:2622278	NA	intergenic	.	.	.
rs11140144	chr9:86152725	-1.30292	N	chr9:86583076	4	intronic	.	FRMD3	ENSG00000172159
rs545505817	chr6:4377516	-1.30292	N	N	NA	intergenic	.	.	.
rs58749611	chr15:85880205	-1.30292	N	chr15:86294211	3a	intergenic	.	.	.
rs571809163	chr5:16454551	-1.30292	N	N	NA	intronic	.	ZNF622	ENSG00000173545
rs778811	chr19:5828895	-1.30292	N	chr19:5889645	2b	downstream	.	.	.
rs185850706	chr3:123108410	-1.30292	N	chr3:123105721	5	intronic	.	ADCY5	ENSG00000173175
rs75850948	chr3:66507526	-1.30292	N	N	2b	intronic	.	LRIG1	ENSG00000144749
rs10099416	chr8:11558779	-1.30292	N	chr8:11836514	4	intronic	.	.	.
rs575014122	chr9:101708924	-1.30292	N	N	NA	intronic	.	COL15A1	ENSG00000204291
rs2590092	chr1:145041137	-1.30292	N	N	4	intronic	.	PDE4DIP	ENSG00000178104
rs575166009	chr11:126230597	-1.30292	N	chr11:126024042	NA	intronic	.	ST3GAL4	ENSG00000110080
rs73854354	chr3:105380647	-1.30292	N	N	6	intronic	.	CBLB	ENSG00000114423
rs142090935	chr2:33760253	-1.30292	N	N	6	intronic	.	RASGRP3	ENSG00000152689
rs199925517	chr6:53516507	-1.30292	N	N	4	exonic	nonsynonymous	KLHL31	ENSG00000124743
rs79228280	chr2:33779997	-1.30292	N	N	4	intronic	.	RASGRP3	ENSG00000152689
rs529867743	chr19:56118386	-1.30292	N	N	NA	intergenic	.	ZNF865	ENSG00000261221
rs574416057	chr12:96046269	-1.30292	N	N	NA	ncRNA_intronic	.	.	.
rs575182755	chr6:82430654	-1.30292	N	chr6:82463478	NA	intergenic	.	.	.
rs574416053	chr9:106836131	-1.30292	N	N	NA	intergenic	.	.	.
rs532487710	chr8:134568525	-1.30292	N	chr8:134103953	NA	intronic	.	ST3GAL1	ENSG00000008513
rs553139385	chr13:76056003	-1.30292	N	N	NA	UTR5	.	TBC1D4	ENSG00000136111
rs527752032	chr13:29233204	-1.30292	N	chr13:28842951	NA	UTR5	.	.	.
rs530360003	chr3:123121513	-1.30292	N	chr3:123105721	NA	intronic	.	ADCY5	ENSG00000173175
rs370678105	chr3:160822447	-1.30292	N	N	4	intronic	.	B3GALNT1	ENSG00000169255
rs185666586	chr11:44751141	-1.30292	N	N	5	intergenic	.	.	.
rs552918973	chr7:151432238	-1.30292	N	N	NA	intronic	.	PRKAG2	ENSG00000106617
rs4539133	chr1:206868266	-1.30292	N	chr1:206968955	4	intronic	.	MAPKAPK2	ENSG00000162889
rs574162743	chr3:48080921	-1.30292	N	chr3:48388170	NA	intronic	.	MAP4	ENSG00000047849
rs533664230	chr22:43094540	-1.30292	N	chr22:43549739	NA	intronic	.	.	.
rs28581325	chr17:56033716	-1.30292	N	chr17:56385573	4	intergenic	.	.	.
rs1977056	chr6:166794226	-1.30292	N	N	7	intronic	.	MPC1	ENSG00000060762
rs560829757	chr2:220436721	-1.30292	N	chr2:220049128	NA	upstream	.	.	.
rs142899242	chr2:40576063	-1.30292	N	N	2b	intronic	.	SLC8A1	ENSG00000183023
rs79176656	chr20:25210950	-1.30292	N	chr20:25194611	2b	intergenic	.	.	.
rs12052272	chr2:179728556	-1.30292	Y	N	4	intronic	.	CCDC141	ENSG00000163492
rs139925437	chr22:26391861	-1.30292	N	N	5	intronic	.	MYO18B	ENSG00000133454
rs533431144	chr5:156997489	-1.30292	N	chr5:156655015	NA	intronic	.	ADAM19	ENSG00000135074
rs189526934	chr9:100280131	-1.30292	N	N	5	intronic	.	TMOD1	ENSG00000136842
rs550032627	chr9:522325	-1.30292	N	chr9:288414	NA	intronic	.	KANK1	ENSG00000107104
rs556526684	chr5:126255060	-1.30292	N	chr5:126091428	NA	intronic	.	2020-03-03	ENSG00000173926
rs542115760	chr10:115405396	-1.30292	N	chr10:115719472	NA	intronic	.	NRAP	ENSG00000197893
rs544390553	chr15:63360807	-1.30292	N	chr15:63791228	NA	intronic	.	TPM1	ENSG00000140416
rs577662650	chr22:43116204	-1.30292	N	chr22:43549739	NA	intronic	.	.	.
rs144043547	chr1:116306997	-1.30292	N	N	6	intronic	.	CASQ2	ENSG00000118729
rs200577835	chr16:46782071	-1.30292	N	N	4	exonic	nonsynonymous	MYLK3	ENSG00000140795
rs17095278	chr1:74889375	-1.30292	N	N	3a	intronic	.	TNNI3K	ENSG00000116783
rs549281862	chr9:94124226	-1.30292	N	chr9:93926650	NA	UTR5	.	.	.
rs141388371	chr6:6724326	-1.30292	N	chr6:7139161	4	intergenic	.	.	.
rs574577222	chr22:30164533	-1.30292	N	chr22:30238074	NA	intronic	.	UQCR10	ENSG00000184076
rs940233	chr3:138094605	-1.30292	Y	N	5	intronic	.	MRAS	ENSG00000158186
rs140616676	chr19:16574276	-1.30292	N	chr19:16548375	5	intronic	.	EPS15L1	ENSG00000127527
rs72726023	chr15:42238141	-1.30292	N	chr15:42266262	5	intronic	.	EHD4	ENSG00000103966
rs540982114	chr19:52696170	-1.30292	N	chr19:52314161	NA	intronic	.	PPP2R1A	ENSG00000105568
rs575163569	chr3:177038983	-1.30292	N	N	NA	ncRNA_intronic	.	.	.
rs115945379	chr7:136596307	-1.30292	N	N	4	ncRNA_intronic	.	CHRM2	ENSG00000181072
rs7671781	chr4:169433327	-1.30292	N	N	4	exonic	nonsynonymous	PALLD	ENSG00000129116
rs2313631	chr13:20700859	-1.30292	N	N	4	intergenic	.	.	.
rs570277710	chr3:187958534	-1.30292	N	chr3:188441161	NA	intronic	.	LPP	ENSG00000145012
rs558586931	chr9:112831663	-1.30292	N	chr9:112722330	NA	intronic	.	AKAP2	ENSG00000241978
rs533212094	chr10:112481481	-1.30292	N	N	NA	intronic	.	RBM20	ENSG00000203867
rs72794132	chr5:150618993	-1.30292	N	chr5:150567017	1a	intergenic	.	.	.
rs192354408	chr18:33977054	-1.30292	N	N	5	intronic	.	FHOD3	ENSG00000134775
rs552943733	chr10:115782192	-1.30292	N	chr10:115719472	NA	intergenic	.	.	.
rs570846382	chr10:88489733	-1.30292	N	N	NA	intronic	.	LDB3	ENSG00000122367
rs563570572	chr9:97787587	-1.30292	N	chr9:98243868	NA	intronic	.	C9orf3	ENSG00000148120
rs6715901	chr2:179650954	-1.30292	N	N	7	intronic	.	TTN	ENSG00000155657
rs142538097	chr3:25558008	-1.30292	N	chr3:25381636	6	intronic	.	RARB	ENSG00000077092
rs113740989	chr10:92745263	-1.30292	N	N	5	ncRNA_exonic	.	.	.
rs4608442	chr19:29376037	-1.30292	N	N	5	intergenic	.	.	.
rs551759351	chr8:91997729	-1.30292	N	N	NA	upstream	.	.	.
rs200167653	chr4:174433379	-1.30292	N	N	5	intergenic	.	.	.
rs73244792	chr12:2490159	-1.30292	N	N	4	intronic	.	CACNA1C	ENSG00000151067
rs73244790	chr12:2489531	-1.30292	N	N	5	intronic	.	CACNA1C	ENSG00000151067
rs539617298	chr10:3117029	-1.30292	N	N	NA	intronic	.	PFKP	ENSG00000067057
rs77853862	chr18:56260047	-1.30292	N	chr18:56395588	5	intronic	.	ALPK2	ENSG00000198796
rs546152234	chr15:71893484	-1.30292	N	N	NA	intronic	.	THSD4	ENSG00000187720
rs182044818	chr2:40662436	-1.30292	N	N	4	intronic	.	SLC8A1	ENSG00000183023
rs148004689	chr5:66184912	-1.30292	N	N	7	intronic	.	MAST4	ENSG00000069020
rs73244798	chr12:2494894	-1.30292	N	N	5	intronic	.	CACNA1C	ENSG00000151067
rs553117686	chr6:150512531	-1.30292	N	chr6:150373194	NA	intronic	.	PPP1R14C	ENSG00000198729
rs570124551	chr12:2088423	-1.30292	N	N	NA	intronic	.	DCP1B	ENSG00000151065
rs542015957	chr6:166776909	-1.30292	N	N	NA	intergenic	.	.	.
rs546432823	chr1:57138072	-1.30292	N	chr1:56905524	NA	intronic	.	PRKAA2	ENSG00000162409
rs571382367	chr5:148521841	-1.30292	N	chr5:148198999	NA	intronic	.	ABLIM3	ENSG00000173210
rs549018721	chr4:47768155	-1.30292	N	N	NA	intronic	.	CORIN	ENSG00000145244
rs181518347	chr10:112439873	-1.30292	N	chr10:111969919	5	intronic	.	RBM20	ENSG00000203867
rs537145743	chr19:8454839	-1.30292	N	N	NA	ncRNA_intronic	.	.	.
rs548935717	chr2:64877252	-1.30292	N	N	NA	intronic	.	SERTAD2	ENSG00000179833
rs550307083	chr10:88451953	-1.30292	N	N	NA	intronic	.	LDB3	ENSG00000122367
rs137948462	chr2:64870487	-1.30292	N	N	4	intronic	.	SERTAD2	ENSG00000179833
rs548449456	chr10:93442443	-1.30292	N	chr10:93650603	NA	intergenic	.	.	.
rs557234988	chr11:66823469	-1.30292	N	chr11:66855593	NA	upstream	.	.	.
rs541916583	chr2:207308343	-1.30292	N	N	NA	upstream	.	ADAM23	ENSG00000114948
rs112873153	chr13:32712943	-1.30292	N	N	7	intronic	.	FRY	ENSG00000073910
rs28548754	chr4:186604163	-1.30292	Y	N	6	intronic	.	SORBS2	ENSG00000154556
rs184825044	chr18:33915925	-1.30292	N	N	4	intronic	.	FHOD3	ENSG00000134775
rs76240434	chr3:119376989	-1.30292	N	chr3:119736594	5	intronic	.	POPDC2	ENSG00000121577
rs375125012	chr1:201334984	-1.30292	N	N	5	intronic	.	TNNT2	ENSG00000118194
rs536122585	chr13:42490914	-1.30292	N	chr13:42955367	NA	intronic	.	VWA8	ENSG00000102763
rs77908493	chr15:92684433	-1.30292	N	N	4	intronic	.	SLCO3A1	ENSG00000176463
rs572989548	chr5:127193606	-1.30292	N	chr5:127487603	NA	intergenic	.	.	.
rs76730209	chr10:121112907	-1.30292	N	N	7	intronic	.	GRK5	ENSG00000198873
rs542240678	chr16:83932342	-1.30292	N	N	NA	upstream	.	.	.
rs377197625	chr10:81109273	-1.30292	N	chr10:81047575	4	intronic	.	PPIF	ENSG00000108179
rs547921699	chr5:41509023	-1.30292	N	N	NA	intronic	.	PLCXD3	ENSG00000182836
rs552834853	chr15:98432965	-1.30292	N	N	NA	intergenic	.	.	.
rs56273432	chr10:115390182	-1.30292	N	chr10:115719472	6	intronic	.	NRAP	ENSG00000197893
rs544462071	chr7:158888724	-1.30292	N	N	NA	intronic	.	VIPR2	ENSG00000106018
rs527471407	chr13:31779018	-1.30292	N	N	NA	intronic	.	B3GALTL	ENSG00000187676
rs140250165	chr12:3210067	-1.30292	N	chr12:3020644	6	intronic	.	TSPAN9	ENSG00000011105
rs184285373	chr14:73353436	-1.30292	N	chr14:73414316	5	intronic	.	DPF3	ENSG00000205683
rs574292104	chr3:38657237	-1.30292	N	N	NA	intronic	.	SCN5A	ENSG00000183873
rs566627333	chr2:134876272	-1.30292	N	chr2:134991024	NA	intergenic	.	.	.
rs6762369	chr3:69838111	-1.30292	N	N	7	intronic	.	MITF	ENSG00000187098
rs534282225	chr11:47372931	-1.30292	N	chr11:47454152	NA	exonic	nonsynonymous	MYBPC3	ENSG00000134571
rs575047024	chr3:160816173	-1.30292	N	N	NA	intronic	.	B3GALNT1	ENSG00000169255
rs555365901	chr3:67706062	-1.30292	N	N	NA	ncRNA_intronic	.	.	.
rs149824415	chr2:197339814	-1.30292	N	chr2:196974333	6	intronic	.	HECW2	ENSG00000138411
rs142453654	chr5:16536381	-1.30292	N	N	5	intronic	.	FAM134B	ENSG00000154153
rs12650641	chr4:95576397	-1.30292	N	N	5	intronic	.	PDLIM5	ENSG00000163110
rs534859979	chr11:126227807	-1.30292	N	chr11:126024042	NA	intronic	.	ST3GAL4	ENSG00000110080
rs113012450	chr14:23236911	-1.30292	N	chr14:23429729	4	intronic	.	OXA1L	ENSG00000155463
rs78298348	chr5:41438128	-1.30292	N	N	3a	intronic	.	PLCXD3	ENSG00000182836
rs193242801	chr5:80541090	-1.30292	N	N	5	ncRNA_exonic	.	CKMT2	ENSG00000131730
rs545419034	chr8:98803620	-1.30292	N	N	NA	intronic	.	LAPTM4B	ENSG00000104341
rs571967777	chr16:82750854	-1.30292	N	N	NA	intronic	.	CDH13	ENSG00000140945
rs372516434	chr5:128430204	-1.30292	N	chr5:128876340	4	upstream	.	.	.
rs528273449	chr15:78497085	-1.30292	N	N	NA	intronic	.	ACSBG1	ENSG00000103740
rs149527784	chr2:134888244	-1.30292	N	chr2:134991024	5	intergenic	.	.	.
rs148005792	chr8:142418968	-1.30292	N	chr8:142329460	5	intergenic	.	PTP4A3	ENSG00000184489
rs8039568	chr15:92523955	-1.30292	N	N	7	intronic	.	SLCO3A1	ENSG00000176463
rs75548259	chr11:130348426	-1.30292	N	N	4	intergenic	.	.	.
rs554287893	chr4:41540951	-1.30292	N	chr4:41371698	NA	intronic	.	LIMCH1	ENSG00000064042
rs2018043	chr12:3317377	-1.30292	N	chr12:3020644	2b	intronic	.	TSPAN9	ENSG00000011105
rs574698418	chr20:36705980	-1.30292	N	chr20:36895860	NA	intronic	.	RPRD1B	ENSG00000101413
rs566322781	chr14:32896685	-1.30292	N	N	NA	intronic	.	AKAP6	ENSG00000151320
rs566820929	chr3:28283342	-1.30292	N	N	NA	intronic	.	CMC1	ENSG00000187118
rs531139463	chr9:576772	-1.30292	N	chr9:288414	NA	intronic	.	KANK1	ENSG00000107104
rs544442290	chr21:45552708	-1.30292	N	chr21:45660835	NA	upstream	.	.	.
rs547112902	chr1:202395192	-1.30292	N	N	NA	intronic	.	PPP1R12B	ENSG00000077157
rs556445597	chr18:25730446	-1.30292	N	N	NA	intronic	.	CDH2	ENSG00000170558
rs371335632	chr22:33856505	-1.30292	N	N	3a	intronic	.	LARGE	ENSG00000133424
rs578228387	chr2:3524521	-1.30292	N	N	NA	intergenic	.	.	.
rs116775827	chr1:237392709	-1.30292	N	N	3a	intronic	.	RYR2	ENSG00000198626
rs533667152	chr12:124004808	-1.30292	N	chr12:124019055	NA	intronic	.	RILPL1	ENSG00000188026
rs541553109	chr16:692214	-1.30292	N	N	NA	exonic	synonymous	FAM195A	ENSG00000172366
rs184185440	chr1:174128865	-1.30292	N	chr1:174222832	4	intronic	.	RABGAP1L	ENSG00000152061
rs550673835	chr22:26142871	-1.30292	N	N	NA	intronic	.	MYO18B	ENSG00000133454
rs532317105	chr7:116661419	-1.30292	N	chr7:116357368	NA	intronic	.	ST7	ENSG00000004866
rs561890675	chr1:237211299	-1.30292	N	N	NA	intronic	.	RYR2	ENSG00000198626
rs192815585	chr1:202379467	-1.30292	N	N	5	intronic	.	PPP1R12B	ENSG00000077157
rs548157126	chr21:40823740	-1.30292	N	chr21:40467643	NA	intronic	.	SH3BGR	ENSG00000185437
rs55704016	chr5:156984427	-1.30292	N	chr5:156655015	4	intronic	.	ADAM19	ENSG00000135074
rs180842365	chr8:134514854	-1.30292	N	chr8:134103953	5	intronic	.	ST3GAL1	ENSG00000008513
rs539011119	chr1:216895787	-1.30292	N	N	NA	intronic	.	ESRRG	ENSG00000196482
rs201771784	chr16:77756502	-1.30292	N	chr16:77257613	4	exonic	nonsynonymous	NUDT7	ENSG00000140876
rs188782768	chr7:101566271	-1.30292	N	chr7:101880795	4	intronic	.	CUX1	ENSG00000257923
rs191728464	chr4:114513789	-1.30292	N	N	6	intronic	.	CAMK2D	ENSG00000145349
rs566818296	chr7:56039698	-1.30292	N	chr7:56068714	NA	intronic	.	GBAS	ENSG00000146729
rs549744434	chr5:173319018	-1.30292	N	chr5:173075213	NA	intronic	.	CPEB4	ENSG00000113742
rs541093626	chr14:73272954	-1.30292	N	chr14:73414316	NA	intronic	.	DPF3	ENSG00000205683
rs553069199	chr22:38847317	-1.30292	N	N	NA	intronic	.	KCNJ4	ENSG00000168135
rs74737365	chr12:120974389	-1.30292	N	chr12:121194862	2b	intronic	.	RNF10	ENSG00000022840
rs115730234	chr10:18750841	-1.30292	N	chr10:18266410	5	intronic	.	CACNB2	ENSG00000165995
rs150690745	chr13:43609995	-1.30292	N	N	7	intronic	.	DNAJC15	ENSG00000120675
rs112382752	chr1:46770174	-1.30292	N	chr1:46513012	5	intronic	.	UQCRH	ENSG00000173660
rs115730238	chr19:39422221	-1.30292	N	chr19:38925079	4	intronic	.	MRPS12	ENSG00000128626
rs12544504	chr8:11594420	-1.30292	N	chr8:11836514	7	intronic	.	GATA4	ENSG00000136574
rs541921805	chr6:3920880	-1.30292	N	N	NA	intergenic	.	.	.
rs373881966	chr7:157149924	-1.30292	N	N	6	intronic	.	DNAJB6	ENSG00000105993
rs577464682	chr1:43149357	-1.30292	N	chr1:43409179	NA	intronic	.	YBX1	ENSG00000065978
rs150181236	chr3:15560975	-1.30292	N	N	5	intronic	.	COLQ	ENSG00000206561
rs554962411	chr10:18818997	-1.30292	N	N	NA	intronic	.	CACNB2	ENSG00000165995
rs551321558	chr22:39631267	-1.30292	N	chr22:39840130	NA	intronic	.	PDGFB	ENSG00000100311
rs563580233	chr11:16954025	-1.30292	N	chr11:16618307	NA	intronic	.	PLEKHA7	ENSG00000166689
rs557999847	chr5:141314774	-1.30292	N	chr5:141510754	NA	intronic	.	KIAA0141	ENSG00000081791
rs143651563	chr1:217307182	-1.30292	N	N	4	intronic	.	ESRRG	ENSG00000196482
rs553123482	chr11:22747773	-1.30292	N	N	NA	intronic	.	GAS2	ENSG00000148935
rs532948302	chr8:11578742	-1.30292	N	chr8:11836514	NA	intronic	.	GATA4	ENSG00000136574
rs10445873	chr2:106031048	-1.30292	N	chr2:106433909	5	intronic	.	FHL2	ENSG00000115641
rs149783762	chr12:20598474	-1.30292	N	chr12:20578881	6	intronic	.	PDE3A	ENSG00000172572
rs117068403	chr12:111017373	-1.30292	N	chr12:111357727	4	intronic	.	PPTC7	ENSG00000196850
rs185497555	chr2:11008022	-1.30292	N	N	5	intergenic	.	.	.
rs561651037	chr1:237432573	-1.30292	N	N	NA	intronic	.	RYR2	ENSG00000198626
rs372333756	chr10:13344370	-1.30292	N	chr10:13552975	4	intergenic	.	.	.
rs528993846	chr7:563010	-1.30292	N	N	NA	ncRNA_intronic	.	.	.
rs546097236	chr5:16537497	-1.30292	N	N	NA	intronic	.	FAM134B	ENSG00000154153
rs565554344	chr5:66337700	-1.30292	N	N	NA	intronic	.	MAST4	ENSG00000069020
rs183526579	chr9:116347829	-1.30292	N	chr9:116085822	5	intronic	.	RGS3	ENSG00000138835
rs542387627	chr9:97797074	-1.30292	N	chr9:98243868	NA	intronic	.	C9orf3	ENSG00000148120
rs191852987	chr12:123998621	-1.30292	N	chr12:124019055	5	intronic	.	RILPL1	ENSG00000188026
rs539363501	chr22:44351973	-1.30292	N	chr22:44330031	NA	intronic	.	SAMM50	ENSG00000100347
rs537234226	chr20:62127704	-1.30292	N	chr20:62216808	NA	intronic	.	EEF1A2	ENSG00000101210
rs566034973	chr7:100886756	-1.30292	N	chr7:101372070	NA	intronic	.	FIS1	ENSG00000214253
rs532484433	chr2:11623195	-1.30292	N	N	NA	intergenic	.	.	.
rs540710324	chr22:26155917	-1.30292	N	N	NA	intronic	.	MYO18B	ENSG00000133454
rs564934203	chr3:156815959	-1.30292	N	N	NA	ncRNA_intronic	.	.	.
rs567522024	chr3:187983456	-1.30292	N	chr3:188441161	NA	intronic	.	LPP	ENSG00000145012
rs41272465	chr1:169555664	-1.30292	N	chr1:169665632	2b	UTR5	.	F5	ENSG00000198734
rs148187965	chr18:33959315	-1.30292	N	N	5	intronic	.	FHOD3	ENSG00000134775
rs3823484	chr7:131242576	-1.30292	N	N	2b	intergenic	.	.	.
rs562987026	chr2:106031263	-1.30292	N	chr2:106433909	NA	intronic	.	FHL2	ENSG00000115641
rs3823480	chr7:128468881	-1.30292	N	chr7:128576086	4	intergenic	.	.	.
rs557279826	chr11:47211205	-1.30292	N	chr11:47454152	NA	intergenic	.	.	.
rs144260416	chr10:116418829	-1.30292	N	N	6	intronic	.	ABLIM1	ENSG00000099204
rs558040861	chr7:157132134	-1.30292	N	N	NA	intronic	.	DNAJB6	ENSG00000105993
rs571354422	chr17:55171064	-1.30292	N	chr17:55463857	NA	intronic	.	AKAP1	ENSG00000121057
rs562705770	chr14:74355164	-1.30292	N	N	NA	intronic	.	ZNF410	ENSG00000119725
rs552945926	chr15:85946453	-1.30292	N	chr15:86294211	NA	intronic	.	AKAP13	ENSG00000170776
rs528467421	chr17:74677867	-1.30292	N	chr17:74710128	NA	intronic	.	MXRA7	ENSG00000182534
rs549240618	chr16:82664723	-1.30292	N	N	NA	intronic	.	CDH13	ENSG00000140945
rs182545283	chr2:201982573	-1.30292	N	chr2:202112471	4	intronic	.	CFLAR	ENSG00000003402
rs538677007	chr2:238771495	-1.30292	N	chr2:238873673	NA	intronic	.	RAMP1	ENSG00000132329
rs182545287	chr5:170852769	-1.30292	N	N	6	intronic	.	FGF18	ENSG00000156427
rs540799759	chr3:179383417	-1.30292	N	N	NA	intronic	.	USP13	ENSG00000058056
rs550617968	chr22:26154943	-1.30292	N	N	NA	intronic	.	MYO18B	ENSG00000133454
rs567886991	chr16:75603350	-1.30292	N	N	NA	intronic	.	GABARAPL2	ENSG00000034713
rs142672807	chr1:180605731	-1.30292	N	chr1:180905694	5	intronic	.	XPR1	ENSG00000143324
rs543336527	chr12:96028537	-1.30292	N	N	NA	intergenic	.	.	.
rs78124318	chr3:69887807	-1.30292	N	N	5	intronic	.	MITF	ENSG00000187098
rs563732802	chr2:106021731	-1.30292	N	chr2:106433909	NA	intronic	.	FHL2	ENSG00000115641
rs576492047	chr4:23793168	-1.30292	N	N	NA	downstream	.	.	.
rs571290182	chr11:11996938	-1.30292	N	chr11:12133478	NA	intronic	.	DKK3	ENSG00000050165
rs13006682	chr2:106104856	-1.30292	N	chr2:106433909	4	intergenic	.	.	.
rs578196426	chr5:127826337	-1.30292	N	chr5:127487603	NA	intronic	.	FBN2	ENSG00000138829
rs2978456	chr8:42324765	-1.30292	Y	N	3a	intronic	.	SLC20A2	ENSG00000168575
rs141609297	chr10:78196536	-1.30292	N	N	5	intronic	.	C10orf11	ENSG00000148655
rs542782521	chr18:25740572	-1.30292	N	N	NA	intronic	.	CDH2	ENSG00000170558
rs562491586	chr14:23236203	-1.30292	N	chr14:23429729	NA	intronic	.	OXA1L	ENSG00000155463
rs573437182	chr8:28557904	-1.30292	N	N	NA	ncRNA_intronic	.	.	.
rs557200047	chr11:112962232	-1.30292	N	N	NA	intronic	.	NCAM1	ENSG00000149294
rs189422833	chr2:40429419	-1.30292	N	N	5	ncRNA_intronic	.	SLC8A1	ENSG00000183023
rs575837235	chr5:41271399	-1.30292	N	N	NA	intergenic	.	.	.
rs181878572	chr10:91218598	-1.30292	N	chr10:91002804	2b	ncRNA_intronic	.	SLC16A12	ENSG00000152779
rs554474840	chr12:70006296	-1.30292	N	chr12:69744014	NA	intergenic	.	.	.
rs62520288	chr8:134548413	-1.30292	N	chr8:134103953	7	intronic	.	ST3GAL1	ENSG00000008513
rs185965818	chr4:75908072	-1.30292	N	N	7	intronic	.	PARM1	ENSG00000169116
rs546992276	chr1:65617155	-1.30292	N	chr1:65848034	NA	intronic	.	AK4	ENSG00000162433
rs547747316	chr7:151389204	-1.30292	N	N	NA	intronic	.	PRKAG2	ENSG00000106617
rs542484442	chr10:112559660	-1.30292	N	N	NA	exonic	nonsynonymous	RBM20	ENSG00000203867
rs527914495	chr12:114841617	-1.30292	N	N	NA	exonic	synonymous	TBX5	ENSG00000089225
rs531911292	chr8:52638844	-1.30292	N	N	NA	intronic	.	PXDNL	ENSG00000147485
rs561587282	chr10:121041124	-1.30292	N	N	NA	intronic	.	GRK5	ENSG00000198873
rs535373219	chr11:2323967	-1.30292	N	chr11:2320013	NA	intronic	.	TSPAN32	ENSG00000064201
rs729196	chr15:63191709	-1.30292	N	chr15:62830704	3a	intergenic	.	.	.
rs138610983	chr17:55185936	-1.30292	N	chr17:55463857	7	intronic	.	AKAP1	ENSG00000121057
rs572184696	chr2:179658335	-1.30292	N	N	NA	intronic	.	TTN	ENSG00000155657
rs72762002	chr9:116305812	-1.30292	Y	chr9:116085822	4	intronic	.	RGS3	ENSG00000138835
rs60216285	chr8:17469209	-1.30292	N	N	7	intronic	.	PDGFRL	ENSG00000104213
rs527315569	chr17:7185051	-1.30292	N	chr17:7240391	NA	upstream	.	SLC2A4	ENSG00000181856
rs564566969	chr8:22273568	-1.30292	N	chr8:22436681	NA	intronic	.	SLC39A14	ENSG00000104635
rs201365646	chr6:43746639	-1.30292	N	chr6:43693094	5	exonic	nonsynonymous	VEGFA	ENSG00000112715
rs7176585	chr15:42219002	-1.30292	N	chr15:42266262	4	ncRNA_intronic	.	EHD4	ENSG00000103966
rs10409728	chr19:46087507	-1.30292	N	chr19:45766729	3a	intronic	.	OPA3	ENSG00000125741
rs538945285	chr1:40998115	-1.30292	N	chr1:41356780	NA	intronic	.	ZNF684	ENSG00000117010
rs573623734	chr5:175094797	-1.30292	N	N	NA	intronic	.	HRH2	ENSG00000113749
rs111475866	chr12:33030667	-1.30292	N	N	3a	intronic	.	PKP2	ENSG00000057294
rs189042183	chr18:34034592	-1.30292	N	N	5	intronic	.	FHOD3	ENSG00000134775
rs144052720	chr2:177134913	-1.30292	N	N	2b	intronic	.	MTX2	ENSG00000128654
rs188285512	chr3:67048271	-1.30292	N	N	3a	upstream	.	.	.
rs541958310	chr2:46768093	-1.30292	N	N	NA	intergenic	.	.	.
rs139612119	chr3:38541554	-1.30292	N	N	5	intronic	.	EXOG	ENSG00000157036
rs150574158	chr22:44417409	-1.30292	N	chr22:44330031	4	intronic	.	PARVB	ENSG00000188677
rs538509477	chr12:2493876	-1.30292	N	N	NA	intronic	.	CACNA1C	ENSG00000151067
rs185560593	chr6:13050004	-1.30292	N	N	4	intronic	.	.	.
rs575766953	chr10:81918802	-1.30292	N	chr10:82218964	NA	intronic	.	ANXA11	ENSG00000122359
rs16946082	chr15:63195820	-1.30292	N	chr15:62830704	5	intergenic	.	.	.
rs559691586	chr7:136766058	-1.30292	N	N	NA	ncRNA_intronic	.	.	.
rs138161845	chr7:32128253	-1.30292	N	N	5	intronic	.	PDE1C	ENSG00000154678
rs372309072	chr2:101521294	-1.30292	N	chr2:101778319	6	intronic	.	NPAS2	ENSG00000170485
rs193045612	chr3:38679625	-1.30292	N	N	2b	intronic	.	SCN5A	ENSG00000183873
rs573707123	chr7:151384832	-1.30292	N	N	NA	intronic	.	PRKAG2	ENSG00000106617
rs115869442	chr2:174054922	-1.30292	N	N	5	intronic	.	MLTK	ENSG00000091436
rs191493271	chr6:44206395	-1.30292	N	chr6:43804571	4	intergenic	.	.	.
rs181134426	chr5:16565328	-1.30292	N	N	7	intronic	.	FAM134B	ENSG00000154153
rs74854583	chr6:16236334	-1.30292	N	N	2c	intergenic	.	.	.
rs192652114	chr1:237421448	-1.30292	N	N	7	intronic	.	RYR2	ENSG00000198626
rs114625732	chr10:50519086	-1.30292	N	chr10:50264204	5	intronic	.	C10orf71	ENSG00000177354
rs544790552	chr2:202296996	-1.30292	N	chr2:202112471	NA	intronic	.	TRAK2	ENSG00000115993
rs190597036	chr3:40331733	-1.30292	N	N	5	ncRNA_intronic	.	.	.
rs529677937	chr10:115422833	-1.30292	N	chr10:115719472	NA	intronic	.	NRAP	ENSG00000197893
rs564667097	chr4:174563084	-1.30292	N	N	NA	intergenic	.	.	.
rs142424572	chr6:46255724	-1.30292	N	N	5	ncRNA_intronic	.	RCAN2	ENSG00000172348
rs556581375	chr22:18603414	-1.30292	N	chr22:19058146	NA	intronic	.	TUBA8	ENSG00000183785
rs550392891	chr15:92564977	-1.30292	N	N	NA	intronic	.	SLCO3A1	ENSG00000176463
rs574303613	chr6:4135344	-1.30292	N	N	NA	intronic	.	ECI2	ENSG00000198721
rs16856123	chr1:180510771	-1.30292	N	chr1:180905694	6	intergenic	.	.	.
rs555829290	chr15:83475419	-1.30292	N	N	NA	upstream	.	.	.
rs139204528	chr12:6645879	-1.30292	N	chr12:6499533	4	exonic	synonymous	GAPDH	ENSG00000111640
rs565440960	chr3:69938080	-1.30292	N	N	NA	intronic	.	MITF	ENSG00000187098
rs115644794	chr1:181071872	-1.30292	N	chr1:180905694	5	intergenic	.	.	.
rs574119669	chr6:34664527	-1.30292	N	chr6:34785079	NA	UTR5	.	C6orf106	ENSG00000196821
rs188911030	chr4:114577967	-1.30292	N	N	7	intronic	.	CAMK2D	ENSG00000145349
rs559801176	chr7:80253146	-1.30292	N	N	NA	intronic	.	CD36	ENSG00000135218
rs557590592	chr3:167813182	-1.30292	N	N	NA	UTR5	.	GOLIM4	ENSG00000173905
rs536764187	chr6:43742852	-1.30292	N	chr6:43693094	NA	intronic	.	VEGFA	ENSG00000112715
rs565727606	chr3:39218257	-1.30292	N	chr3:39307162	NA	intergenic	.	.	.
rs528674091	chr10:18632772	-1.30292	N	chr10:18266410	NA	intronic	.	CACNB2	ENSG00000165995
rs537122080	chr15:58000147	-1.30292	N	N	NA	intronic	.	GCOM1	ENSG00000137878
rs139991586	chr3:167753802	-1.30292	N	N	6	intronic	.	GOLIM4	ENSG00000173905
rs552558375	chr2:40676728	-1.30292	N	N	NA	intronic	.	SLC8A1	ENSG00000183023
rs544271977	chr9:140134661	-1.30292	N	chr9:139934107	NA	intergenic	.	.	.
rs538713444	chr7:120486351	-1.30292	N	N	NA	intronic	.	TSPAN12	ENSG00000106025
rs552572443	chr12:3362862	-1.30292	N	chr12:3020644	NA	intronic	.	TSPAN9	ENSG00000011105
rs75978119	chr10:116267910	-1.30292	N	N	5	intronic	.	ABLIM1	ENSG00000099204
rs193081982	chr9:27109725	-1.30292	N	N	4	intronic	.	TEK	ENSG00000120156
rs12073109	chr1:205463008	-1.30292	N	chr1:205676263	5	intergenic	.	.	.
rs538068074	chr3:48130397	-1.30292	N	chr3:48388170	NA	UTR5	.	MAP4	ENSG00000047849
rs4851060	chr2:106027930	-1.30292	N	chr2:106433909	6	intronic	.	FHL2	ENSG00000115641
rs4851061	chr2:106029995	-1.30292	N	chr2:106433909	6	intronic	.	FHL2	ENSG00000115641
rs192026922	chr3:69868884	-1.30292	N	N	6	intronic	.	MITF	ENSG00000187098
rs551950549	chr2:237156421	-1.30292	N	N	NA	intronic	.	ASB18	ENSG00000182177
rs371588266	chr8:124429108	-1.30292	N	N	4	exonic	nonsynonymous	WDYHV1	ENSG00000156795
rs573204297	chr8:38035105	-1.30292	N	N	NA	intronic	.	BAG4	ENSG00000156735
rs538641897	chr22:34227978	-1.30292	N	N	NA	intronic	.	LARGE	ENSG00000133424
rs375261257	chr8:17498341	-1.30292	N	N	5	intronic	.	PDGFRL	ENSG00000104213
rs555878013	chr5:148652476	-1.30292	N	chr5:148198999	NA	intronic	.	AFAP1L1	ENSG00000157510
rs28483097	chr4:169420663	-1.30292	N	N	7	intronic	.	PALLD	ENSG00000129116
rs189427516	chr3:69822216	-1.30292	N	N	6	intronic	.	MITF	ENSG00000187098
rs544802459	chr2:40593083	-1.30292	N	N	NA	intronic	.	SLC8A1	ENSG00000183023
rs371458299	chr1:236686411	-1.30292	N	N	4	ncRNA_exonic	.	LGALS8	ENSG00000116977
rs191399479	chr10:116439947	-1.30292	N	N	6	intronic	.	ABLIM1	ENSG00000099204
rs573447050	chr6:129454563	-1.30292	N	N	NA	intronic	.	LAMA2	ENSG00000196569
rs530900909	chr9:14317779	-1.30292	N	chr9:14161670	NA	intronic	.	NFIB	ENSG00000147862
rs117416477	chr17:17829785	-1.30292	N	chr17:17707105	5	intronic	.	TOM1L2	ENSG00000175662
rs115319758	chr15:58001644	-1.30292	N	N	5	intronic	.	GCOM1	ENSG00000137878
rs571002928	chr14:55044590	-1.30292	N	N	NA	intronic	.	SAMD4A	ENSG00000020577
rs540189734	chr22:26159988	-1.30292	N	N	NA	intronic	.	MYO18B	ENSG00000133454
rs558155601	chr3:69833803	-1.30292	N	N	NA	intronic	.	MITF	ENSG00000187098
rs559105376	chr4:65266532	-1.30292	N	N	NA	intronic	.	TECRL	ENSG00000205678
rs531174359	chr8:9004012	-1.30292	N	N	NA	intronic	.	PPP1R3B	ENSG00000173281
rs371587525	chr10:103728333	-1.30292	N	N	2b	intronic	.	C10orf76	ENSG00000120029
rs77061666	chr12:121164269	-1.30292	N	chr12:121194862	4	intronic	.	ACADS	ENSG00000122971
rs562686219	chr3:42093510	-1.30292	N	N	NA	intergenic	.	.	.
rs189607271	chr12:94173970	-1.30292	N	chr12:94536803	5	intronic	.	CRADD	ENSG00000169372
rs544409948	chr2:159901801	-1.30292	N	chr2:160345024	NA	intronic	.	TANC1	ENSG00000115183
rs538183548	chr5:156113187	-1.30292	N	chr5:156442784	NA	intronic	.	SGCD	ENSG00000170624
rs186929364	chr10:123875510	-1.30292	N	N	5	intronic	.	TACC2	ENSG00000138162
rs538230858	chr15:63358555	-1.30292	N	chr15:63791228	NA	intronic	.	TPM1	ENSG00000140416
rs547430910	chr4:142144505	-1.30292	N	N	NA	intronic	.	ZNF330	ENSG00000109445
rs563939081	chr2:63821053	-1.30292	N	N	NA	intronic	.	MDH1	ENSG00000014641
rs183479632	chr2:105993586	-1.30292	N	chr2:106433909	2b	intronic	.	FHL2	ENSG00000115641
rs75536719	chr6:17930488	-1.30292	N	N	2b	intronic	.	KIF13A	ENSG00000137177
rs544427004	chr2:88389403	-1.30292	N	N	NA	intronic	.	SMYD1	ENSG00000115593
rs559473017	chr17:66519155	-1.30292	N	N	NA	intronic	.	PRKAR1A	ENSG00000108946
rs556844719	chr17:45296985	-1.30292	N	chr17:45329477	NA	intronic	.	MYL4	ENSG00000198336
rs3025189	chr17:37306643	-1.30292	N	chr17:37800988	4	intronic	.	PLXDC1	ENSG00000161381
rs529860003	chr18:56160607	-1.30292	N	chr18:56395588	NA	intronic	.	ALPK2	ENSG00000198796
rs2286522	chr5:141314283	-1.30292	N	chr5:141510754	4	intronic	.	KIAA0141	ENSG00000081791
rs573492541	chr4:140737862	-1.30292	N	N	NA	intronic	.	MAML3	ENSG00000196782
rs117360265	chr11:16826201	-1.30292	N	chr11:16618307	4	intronic	.	PLEKHA7	ENSG00000166689
rs114797442	chr3:64894826	-1.30292	N	chr3:64705365	3a	ncRNA_intronic	.	.	.
rs535110857	chr8:11558278	-1.30292	N	chr8:11836514	NA	UTR5	.	.	.
rs111494454	chr17:37308344	-1.30292	N	chr17:37800988	2b	upstream	.	.	.
rs143341739	chr5:156996022	-1.30292	N	chr5:156655015	5	intronic	.	ADAM19	ENSG00000135074
rs570309590	chr1:55008001	-1.30292	N	N	NA	intergenic	.	.	.
rs561766514	chr1:237548567	-1.30292	N	N	NA	intronic	.	RYR2	ENSG00000198626
rs568153093	chr3:119366663	-1.30292	N	chr3:119736594	NA	intronic	.	POPDC2	ENSG00000121577
rs541187017	chr22:33992749	-1.30292	N	N	NA	intronic	.	LARGE	ENSG00000133424
rs564166803	chr14:77431259	-1.30292	N	chr14:77856184	NA	intergenic	.	.	.
rs185785442	chr6:129690153	-1.30292	N	N	5	intronic	.	LAMA2	ENSG00000196569
rs547250591	chr11:126224040	-1.30292	N	chr11:126024042	NA	ncRNA_intronic	.	.	.
rs187882745	chr18:32660451	-1.30292	N	N	5	intronic	.	MAPRE2	ENSG00000166974
rs558496779	chr3:12699391	-1.30292	N	chr3:12267780	NA	intronic	.	RAF1	ENSG00000132155
rs567829139	chr18:13679957	-1.30292	N	chr18:13594999	NA	intronic	.	FAM210A	ENSG00000177150
rs543635181	chr17:2612703	-1.30292	N	chr17:2882005	NA	intronic	.	CLUH	ENSG00000132361
rs199704483	chr6:129468082	-1.30292	N	N	5	intronic	.	LAMA2	ENSG00000196569
rs536571001	chr3:123056317	-1.30292	N	chr3:123105721	NA	intronic	.	ADCY5	ENSG00000173175
rs139438263	chr10:92672722	-1.30292	N	N	4	exonic	synonymous	ANKRD1	ENSG00000148677
rs72969873	chr1:74935325	-1.30292	N	N	7	intronic	.	TNNI3K	ENSG00000116783
rs114060005	chr11:16915126	-1.30292	N	chr11:16618307	5	intronic	.	PLEKHA7	ENSG00000166689
rs72969870	chr1:74934072	-1.30292	N	N	7	intronic	.	TNNI3K	ENSG00000116783
rs551396544	chr5:156973697	-1.30292	N	chr5:156655015	NA	intronic	.	ADAM19	ENSG00000135074
rs535762867	chr3:123058933	-1.30292	N	chr3:123105721	NA	intronic	.	ADCY5	ENSG00000173175
rs566273407	chr9:14432406	-1.30292	N	chr9:14161670	NA	intergenic	.	.	.
rs17419352	chr6:17960447	-1.30292	N	N	7	intronic	.	KIF13A	ENSG00000137177
rs566681165	chr2:174060287	-1.30292	N	N	NA	intronic	.	MLTK	ENSG00000091436
rs531041980	chr17:17846804	-1.30292	N	chr17:17707105	NA	intronic	.	TOM1L2	ENSG00000175662
rs551348882	chr4:174573180	-1.30292	N	N	NA	intergenic	.	.	.
rs531804213	chr9:101834963	-1.30292	N	N	NA	intergenic	.	.	.
rs41264907	chr1:205886647	-1.30292	N	chr1:205676263	2b	intronic	.	SLC26A9	ENSG00000174502
rs535115326	chr10:112578825	-1.30292	N	N	NA	intronic	.	RBM20	ENSG00000203867
rs546835029	chr7:123255798	-1.30292	N	N	NA	ncRNA_intronic	.	ASB15	ENSG00000146809
rs572637014	chr7:56174375	-1.30292	N	chr7:56068714	NA	upstream	.	.	.
rs528406267	chr5:111630969	-1.30292	N	N	NA	intronic	.	EPB41L4A	ENSG00000129595
rs545064146	chr12:123996890	-1.30292	N	chr12:124019055	NA	intronic	.	RILPL1	ENSG00000188026
rs565534830	chr14:55239176	-1.30292	N	N	NA	intronic	.	SAMD4A	ENSG00000020577
rs149059657	chr2:220504548	-1.30292	N	chr2:220049128	5	intronic	.	SLC4A3	ENSG00000114923
rs553731375	chr17:66517651	-1.30292	N	N	NA	intronic	.	PRKAR1A	ENSG00000108946
rs537950646	chr22:41889008	-1.30292	N	chr22:41752944	NA	intronic	.	ACO2	ENSG00000100412
rs116837478	chr8:135822786	-1.30292	N	chr8:135747967	4	intergenic	.	.	.
rs548277238	chr12:120730941	-1.30292	N	chr12:121194862	NA	intergenic	.	.	.
rs182716339	chr2:159922224	-1.30292	N	chr2:160345024	3a	intronic	.	TANC1	ENSG00000115183
rs138136972	chr15:57975053	-1.30292	N	N	7	intronic	.	GCOM1	ENSG00000137878
rs189599898	chr2:179632226	-1.30292	N	N	5	intronic	.	TTN	ENSG00000155657
rs543710896	chr5:41458156	-1.30292	N	N	NA	intronic	.	PLCXD3	ENSG00000182836
rs562862272	chr7:16460463	-1.30292	N	N	NA	intronic	.	ISPD	ENSG00000214960
rs186018556	chr10:104191468	-1.30292	N	chr10:104400112	4	intronic	.	CUEDC2	ENSG00000107874
rs185349779	chr22:47043688	-1.30292	N	chr22:46615376	5	intronic	.	GRAMD4	ENSG00000075240
rs186228447	chr8:134546823	-1.30292	N	chr8:134103953	4	intronic	.	ST3GAL1	ENSG00000008513
rs540262581	chr15:92406232	-1.30292	N	N	NA	intronic	.	SLCO3A1	ENSG00000176463
rs563050711	chr19:42495491	-1.30292	N	chr19:42767593	NA	intronic	.	ATP1A3	ENSG00000105409
rs546105024	chr7:35223948	-1.30292	N	N	NA	ncRNA_intronic	.	.	.
rs7087838	chr10:116474362	-1.30292	N	N	4	intergenic	.	.	.
rs565898718	chr7:32118948	-1.30292	N	N	NA	intronic	.	PDE1C	ENSG00000154678
rs543880366	chr9:112604937	-1.30292	N	chr9:112722330	NA	intronic	.	PALM2-AKAP2	ENSG00000157654
rs186542717	chr6:129216860	-1.30292	N	N	5	intronic	.	LAMA2	ENSG00000196569
rs574654193	chr6:118871938	-1.30292	N	N	NA	intronic	.	CEP85L	ENSG00000111860
rs567809167	chr3:119372529	-1.30292	N	chr3:119736594	NA	intronic	.	POPDC2	ENSG00000121577
rs10749169	chr10:116311938	-1.30292	N	N	5	intronic	.	ABLIM1	ENSG00000099204
rs537703316	chr11:86669610	-1.30292	N	N	NA	ncRNA_intronic	.	.	.
rs79821708	chr3:138072918	-1.30292	N	N	5	intronic	.	MRAS	ENSG00000158186
rs561107218	chr8:133777662	-1.30292	N	chr8:134103953	NA	intergenic	.	.	.
rs562731914	chr3:66163813	-1.30292	N	N	NA	intronic	.	SLC25A26	ENSG00000144741
rs141932887	chr14:94437853	-1.30292	N	chr14:94008080	4	intronic	.	ASB2	ENSG00000100628
rs59148624	chr10:71120480	-1.30292	N	N	4	intronic	.	HK1	ENSG00000156515
rs571928438	chr19:41945315	-1.30292	N	N	NA	intronic	.	ATP5SL	ENSG00000105341
rs183620351	chr10:33567610	-1.30292	N	N	7	intronic	.	NRP1	ENSG00000099250
rs533156609	chr4:159727980	-1.30292	N	N	NA	intronic	.	FNIP2	ENSG00000052795
rs561410362	chr12:3360043	-1.30292	N	chr12:3020644	NA	intronic	.	TSPAN9	ENSG00000011105
rs151302474	chr15:92546885	-1.30292	N	N	5	intronic	.	SLCO3A1	ENSG00000176463
rs75454809	chr15:86164592	-1.30292	N	chr15:86294211	3a	intronic	.	AKAP13	ENSG00000170776
rs568634388	chr4:156587060	-1.30292	N	chr4:156645513	NA	upstream	.	.	.
rs562522448	chr5:172658839	-1.30292	N	chr5:173075213	NA	downstream	.	.	.
rs564395722	chr1:174128108	-1.30292	N	chr1:174222832	NA	ncRNA_exonic	.	.	.
rs140416949	chr1:41177751	-1.30292	N	chr1:41356780	4	intronic	.	NFYC	ENSG00000066136
rs563674904	chr9:116349872	-1.30292	N	chr9:116085822	NA	intronic	.	RGS3	ENSG00000138835
rs374547697	chr4:174449577	-1.30292	N	N	4	intronic	.	HAND2	ENSG00000164107
rs183493511	chr22:36004211	-1.30292	N	N	3a	intronic	.	MB	ENSG00000198125
rs529116343	chr3:159572409	-1.30292	N	chr3:159637678	NA	intronic	.	IQCJ-SCHIP1	ENSG00000250588
rs529116342	chr3:81762494	-1.30292	N	N	NA	intronic	.	GBE1	ENSG00000114480
rs545058623	chr3:105585126	-1.30292	N	chr3:105934953	NA	intronic	.	CBLB	ENSG00000114423
rs575951354	chr1:46377083	-1.30292	N	chr1:46513012	NA	intronic	.	MAST2	ENSG00000086015
rs111337675	chr2:179912976	-1.30292	N	N	4	intronic	.	CCDC141	ENSG00000163492
rs189649936	chr14:73272231	-1.30292	N	chr14:73414316	6	intronic	.	DPF3	ENSG00000205683
rs567493095	chr3:127871547	-1.30292	N	chr3:128191776	NA	upstream	.	.	.
rs147365492	chr12:93691212	-1.30292	N	chr12:94144175	4	ncRNA_intronic	.	.	.
rs536953792	chr4:174562965	-1.30292	N	N	NA	intergenic	.	.	.
rs117284910	chr10:121102431	-1.30292	N	N	5	intronic	.	GRK5	ENSG00000198873
rs553493860	chr3:42084198	-1.30292	N	N	NA	intergenic	.	.	.
rs563897816	chr1:74886258	-1.30292	N	N	NA	intronic	.	TNNI3K	ENSG00000116783
rs191309946	chr8:97206852	-1.30292	N	N	7	intergenic	.	.	.
rs141172353	chr14:33027434	-1.30292	N	N	7	intronic	.	AKAP6	ENSG00000151320
rs562232288	chr10:134330501	-1.30292	N	N	NA	intergenic	.	.	.
rs34248355	chr2:128428876	-1.30292	N	N	6	intronic	.	LIMS2	ENSG00000072163
rs373987233	chr5:111656005	-1.30292	N	N	5	intronic	.	EPB41L4A	ENSG00000129595
rs375357503	chr12:119616552	-1.30292	N	N	2b	upstream	.	HSPB8	ENSG00000152137
rs577312399	chr4:47736393	-1.30292	N	N	NA	intronic	.	CORIN	ENSG00000145244
rs149822836	chr10:90343252	-1.30292	N	N	4	upstream	.	RNLS	ENSG00000184719
rs143918256	chr2:135016982	-1.30292	N	chr2:134991024	5	intronic	.	MGAT5	ENSG00000152127
rs546365540	chr9:111880716	-1.30292	N	N	NA	intronic	.	TMEM245	ENSG00000106771
rs530077931	chr2:62385130	-1.30292	N	N	NA	intergenic	.	.	.
rs71441104	chr2:40731967	-1.30292	N	N	7	intronic	.	SLC8A1	ENSG00000183023
rs538230701	chr7:132744127	-1.30292	N	N	NA	intronic	.	CHCHD3	ENSG00000106554
rs4267721	chr4:120066139	-1.30292	N	chr4:120264996	7	intronic	.	MYOZ2	ENSG00000172399
rs9607079	chr22:34226582	-1.30292	N	N	7	intronic	.	LARGE	ENSG00000133424
rs573733957	chr3:17082793	-1.30292	N	chr3:16911330	NA	intronic	.	PLCL2	ENSG00000154822
rs185574995	chr13:43651608	-1.30292	N	N	5	intronic	.	DNAJC15	ENSG00000120675
rs562047822	chr7:101467216	-1.30292	N	chr7:101880795	NA	intronic	.	CUX1	ENSG00000257923
rs531806290	chr12:95397031	-1.30292	N	N	NA	intronic	.	NDUFA12	ENSG00000184752
rs114411704	chr15:34330747	-1.30292	N	N	4	intronic	.	CHRM5	ENSG00000184984
rs534113284	chr9:131580757	-1.30292	N	chr9:131465481	NA	upstream	.	ENDOG	ENSG00000167136
rs535793352	chr6:140760087	-1.30292	N	N	NA	intergenic	.	.	.
rs201958729	chr3:9712817	-1.30292	N	chr3:9511975	7	exonic	synonymous	MTMR14	ENSG00000163719
rs369855141	chr11:111785193	-1.30292	N	chr11:111543916	4	ncRNA_intronic	.	CRYAB	ENSG00000109846
rs186447801	chr1:205884058	-1.30292	N	chr1:205676263	5	exonic	nonsynonymous	SLC26A9	ENSG00000174502
rs114419574	chr19:3970538	-1.30292	N	chr19:4090422	4	ncRNA_intronic	.	.	.
rs570431619	chr17:36858892	-1.30292	N	chr17:37298789	NA	upstream	.	.	.
rs533766378	chr2:159985098	-1.30292	N	chr2:160345024	NA	intronic	.	TANC1	ENSG00000115183
rs557460875	chr1:43149809	-1.30292	N	chr1:43409179	NA	intronic	.	YBX1	ENSG00000065978
rs546943444	chr10:18692495	-1.30292	N	chr10:18266410	NA	intronic	.	CACNB2	ENSG00000165995
rs542413694	chr2:159994059	-1.30292	N	chr2:160345024	NA	intronic	.	TANC1	ENSG00000115183
rs372503478	chr1:46269143	-1.30292	N	chr1:46513012	4	upstream	.	.	.
rs561456726	chr2:103376909	-1.30292	N	chr2:103394709	NA	intergenic	.	.	.
rs536440036	chr7:96747317	-1.30292	N	N	NA	intronic	.	ACN9	ENSG00000196636
rs549506738	chr8:98802945	-1.30292	N	N	NA	intronic	.	LAPTM4B	ENSG00000104341
rs571041317	chr5:133328191	-1.30292	N	chr5:133619966	NA	intronic	.	VDAC1	ENSG00000213585
rs572095687	chr3:42121781	-1.30292	N	N	NA	intergenic	.	.	.
rs190910363	chr3:12703125	-1.30292	N	chr3:12267780	3a	intronic	.	RAF1	ENSG00000132155
rs560360757	chr13:75972103	-1.30292	N	N	NA	intronic	.	TBC1D4	ENSG00000136111
rs577926024	chr6:118876378	-1.30292	N	N	NA	intronic	.	CEP85L	ENSG00000111860
rs113927462	chr3:69838530	-1.30292	N	N	7	intronic	.	MITF	ENSG00000187098
rs571733435	chr12:50216027	-1.30292	N	chr12:50599709	NA	intronic	.	NCKAP5L	ENSG00000167566
rs571654441	chr20:44044333	-1.30292	N	N	NA	upstream	.	.	.
rs141930224	chr15:86164626	-1.30292	N	chr15:86294211	3a	intronic	.	AKAP13	ENSG00000170776
rs568805110	chr14:32876491	-1.30292	N	N	NA	intronic	.	AKAP6	ENSG00000151320
rs574584476	chr10:121413074	-1.30292	N	N	NA	intronic	.	BAG3	ENSG00000151929
rs538687020	chr17:17754488	-1.30292	N	chr17:17707105	NA	intronic	.	TOM1L2	ENSG00000175662
rs191809422	chr1:237224024	-1.30292	N	N	7	intronic	.	RYR2	ENSG00000198626
rs148322715	chr7:101527165	-1.30292	N	chr7:101880795	7	intronic	.	CUX1	ENSG00000257923
rs144324798	chr7:80309095	-1.30292	N	N	3a	downstream	.	.	.
rs577014237	chr1:217252513	-1.30292	N	N	NA	intronic	.	ESRRG	ENSG00000196482
rs143908338	chr7:44696723	-1.30292	N	chr7:44811223	4	intronic	.	OGDH	ENSG00000105953
rs149663441	chr8:100904243	-1.30292	N	chr8:100749229	7	exonic	nonsynonymous	COX6C	ENSG00000164919
rs539095602	chr5:137910417	-1.30292	N	chr5:137664945	NA	intronic	.	HSPA9	ENSG00000113013
rs61752357	chr6:5086004	-1.30292	N	N	2b	exonic	synonymous	PPP1R3G	ENSG00000219607
rs572954762	chr18:48253884	-1.30292	N	chr18:48147793	NA	intronic	.	MAPK4	ENSG00000141639
rs561186819	chr3:123095975	-1.30292	N	chr3:123105721	NA	intronic	.	ADCY5	ENSG00000173175
rs566894574	chr10:81954892	-1.30292	N	chr10:82218964	NA	intronic	.	ANXA11	ENSG00000122359
rs567806420	chr8:17939141	-1.30292	N	N	NA	intronic	.	ASAH1	ENSG00000104763
rs549233983	chr3:12849436	-1.30292	N	chr3:12619083	NA	intronic	.	CAND2	ENSG00000144712
rs573995175	chr17:46126656	-1.30292	N	chr17:46230891	NA	intronic	.	NFE2L1	ENSG00000082641
rs575136294	chr17:27503570	-1.30292	N	chr17:27961562	NA	intronic	.	MYO18A	ENSG00000196535
rs189797901	chr13:29068697	-1.30292	N	chr13:28641571	4	intronic	.	FLT1	ENSG00000102755
rs535989538	chr15:86266000	-1.30292	N	chr15:86294211	NA	intronic	.	AKAP13	ENSG00000170776
rs547584242	chr4:37978522	-1.30292	N	chr4:38334531	NA	intronic	.	TBC1D1	ENSG00000065882
rs564330468	chr3:46900374	-1.30292	N	chr3:47184055	NA	intronic	.	MYL3	ENSG00000160808
rs542116698	chr11:112962295	-1.30292	N	N	NA	intronic	.	NCAM1	ENSG00000149294
rs535380195	chr3:38559592	-1.30292	N	N	NA	intronic	.	EXOG	ENSG00000157036
rs552018226	chr7:31922953	-1.30292	N	N	NA	intronic	.	PDE1C	ENSG00000154678
rs182105583	chr10:33566071	-1.30292	N	N	3a	intronic	.	NRP1	ENSG00000099250
rs115243907	chr2:40497022	-1.30292	N	N	7	intronic	.	SLC8A1	ENSG00000183023
rs75441376	chr1:167650236	-1.30292	N	chr1:167600842	3a	intronic	.	RCSD1	ENSG00000198771
rs141375316	chr9:13275320	-1.30292	N	chr9:13676533	3a	intronic	.	MPDZ	ENSG00000107186
rs557774628	chr19:41936546	-1.30292	N	N	NA	downstream	.	.	.
rs13100956	chr3:12699145	-1.30292	N	chr3:12267780	6	intronic	.	RAF1	ENSG00000132155
rs113585043	chr3:16923653	-1.30292	N	chr3:16911330	5	intergenic	.	.	.
rs138688916	chr10:116411598	-1.30292	N	N	7	intronic	.	ABLIM1	ENSG00000099204
rs562556518	chr2:101881043	-1.30292	N	chr2:102315933	NA	intronic	.	CNOT11	ENSG00000158435
rs148000162	chr8:17472255	-1.30292	N	N	2b	intronic	.	PDGFRL	ENSG00000104213
rs140684294	chr2:197398242	-1.30292	N	chr2:196974333	5	intronic	.	HECW2	ENSG00000138411
rs551522054	chr1:112211037	-1.30292	N	N	NA	intronic	.	RAP1A	ENSG00000116473
rs569842315	chr2:228924749	-1.30292	N	N	NA	intronic	.	SPHKAP	ENSG00000153820
rs536141984	chr8:9019045	-1.30292	N	N	NA	intergenic	.	.	.
rs12244574	chr10:88443060	-1.30292	N	N	4	intronic	.	LDB3	ENSG00000122367
rs576375947	chr9:14203421	-1.30292	N	chr9:14161670	NA	intronic	.	NFIB	ENSG00000147862
rs557927528	chr5:139620708	-1.30292	N	N	NA	intronic	.	CYSTM1	ENSG00000120306
rs186584502	chr4:186602988	-1.30292	N	N	7	intronic	.	SORBS2	ENSG00000154556
rs527855600	chr2:40670158	-1.30292	N	N	NA	intronic	.	SLC8A1	ENSG00000183023
rs881176	chr7:107573254	-1.30292	N	N	4	intronic	.	LAMB1	ENSG00000091136
rs881177	chr7:107573268	-1.30292	N	N	3a	intronic	.	LAMB1	ENSG00000091136
rs7608242	chr2:134958389	-1.30292	N	chr2:134991024	5	intergenic	.	.	.
rs187595694	chr10:91241843	-1.30292	N	chr10:91002804	5	intronic	.	SLC16A12	ENSG00000152779
rs186982510	chr12:3343093	-1.30292	N	chr12:3020644	4	intronic	.	TSPAN9	ENSG00000011105
rs59171498	chr10:116277877	-1.30292	N	N	4	intronic	.	ABLIM1	ENSG00000099204
rs143220648	chr9:125029117	-1.30292	N	N	6	intronic	.	MRRF	ENSG00000148187
rs143016748	chr22:34266258	-1.30292	N	N	6	intronic	.	LARGE	ENSG00000133424
rs139435347	chr11:61216083	-1.30292	N	chr11:61398595	4	intergenic	.	.	.
rs148972365	chr10:18641176	-1.30292	N	chr10:18266410	6	intronic	.	CACNB2	ENSG00000165995
rs145278308	chr8:124631753	-1.30292	N	N	4	intergenic	.	.	.
rs142194186	chr14:55157965	-1.30292	N	N	5	intronic	.	SAMD4A	ENSG00000020577
rs538376223	chr9:130598847	-1.30292	N	chr9:130764955	NA	intronic	.	ENG	ENSG00000106991
rs567670232	chr10:121100577	-1.30292	N	N	NA	intronic	.	GRK5	ENSG00000198873
rs553373854	chr10:93351932	-1.30292	N	chr10:93650603	NA	ncRNA_intronic	.	.	.
rs536758746	chr4:3470492	-1.30292	N	chr4:3148276	NA	intronic	.	DOK7	ENSG00000175920
rs528567054	chr18:8625237	-1.30292	N	N	NA	intronic	.	RAB12	ENSG00000206418
rs548463756	chr15:71743732	-1.30292	N	N	NA	intronic	.	THSD4	ENSG00000187720
rs114723106	chr1:216775170	-1.30292	N	N	6	intronic	.	ESRRG	ENSG00000196482
rs569425339	chr1:236851241	-1.30292	N	N	NA	intronic	.	ACTN2	ENSG00000077522
rs537316714	chr14:32874660	-1.30292	N	N	NA	intronic	.	AKAP6	ENSG00000151320
rs528711999	chr8:66753844	-1.30292	N	chr8:66910531	NA	UTR5	.	PDE7A	ENSG00000205268
rs532145242	chr5:16547256	-1.30292	N	N	NA	intronic	.	FAM134B	ENSG00000154153
rs74544565	chr13:32742510	-1.30292	N	N	4	intronic	.	FRY	ENSG00000073910
rs368298887	chr7:101567791	-1.30292	N	chr7:101880795	4	intronic	.	CUX1	ENSG00000257923
rs559769066	chr9:648062	-1.30292	N	chr9:288414	NA	intronic	.	KANK1	ENSG00000107104
rs138180872	chr8:74883265	-1.30292	N	N	6	intronic	.	TCEB1	ENSG00000154582
rs115952049	chr4:8319610	-1.30292	N	N	7	intergenic	.	.	.
rs140331748	chr6:46405209	-1.30292	N	chr6:46885844	6	intronic	.	RCAN2	ENSG00000172348
rs559113636	chr6:150511816	-1.30292	N	chr6:150373194	NA	intronic	.	PPP1R14C	ENSG00000198729
rs528637797	chr9:13621000	-1.30292	N	chr9:13676533	NA	intergenic	.	.	.
rs554414523	chr4:141856340	-1.30292	N	N	NA	intronic	.	RNF150	ENSG00000170153
rs76304377	chr1:167602158	-1.30292	N	chr1:167600842	4	intronic	.	RCSD1	ENSG00000198771
rs550713819	chr6:13240661	-1.30292	N	N	NA	intronic	.	PHACTR1	ENSG00000112137
rs373745667	chr11:63933404	-1.30292	N	chr11:63974995	4	exonic	synonymous	MACROD1	ENSG00000133315
rs573155077	chr5:41510404	-1.30292	N	N	NA	intronic	.	PLCXD3	ENSG00000182836
rs201998842	chr6:43027962	-1.30292	N	N	4	exonic	synonymous	KLC4	ENSG00000137171
rs75247885	chr14:94442762	-1.30292	N	chr14:94008080	2b	intronic	.	ASB2	ENSG00000100628
rs184586925	chr3:69148572	-1.30292	N	N	7	intronic	.	ARL6IP5	ENSG00000144746
rs565625730	chr4:174465124	-1.30292	N	N	NA	intergenic	.	.	.
rs80213296	chr1:180506204	-1.30292	N	chr1:180905694	5	intergenic	.	.	.
rs528607110	chr1:167627238	-1.30292	N	chr1:167600842	NA	intronic	.	RCSD1	ENSG00000198771
rs573185525	chr12:114844624	-1.30292	N	N	NA	intronic	.	TBX5	ENSG00000089225
rs397516845	chr3:52485474	-1.30292	N	chr3:52873984	5	exonic	synonymous	TNNC1	ENSG00000114854
rs2382432	chr9:14029824	-1.30292	N	chr9:13676533	5	intergenic	.	.	.
rs2382433	chr9:14029965	-1.30292	N	chr9:13676533	5	intergenic	.	.	.
rs17021193	chr12:93783391	-1.30292	N	chr12:94144175	5	ncRNA_intronic	.	NUDT4	ENSG00000173598
rs548862476	chr18:32629850	-1.30292	N	N	NA	intronic	.	MAPRE2	ENSG00000166974
rs113789338	chr11:47540989	-1.30292	N	chr11:47454152	6	intronic	.	CELF1	ENSG00000149187
rs570650038	chr1:16342651	-1.30292	N	N	NA	intronic	.	HSPB7	ENSG00000173641
rs537053524	chr12:4378294	-1.30292	N	chr12:4334295	NA	ncRNA_intronic	.	.	.
rs545416597	chr12:120730792	-1.30292	N	chr12:121194862	NA	intergenic	.	.	.
rs79277900	chr4:174436196	-1.30292	N	N	5	intergenic	.	.	.
rs558575457	chr2:198670012	-1.30292	N	chr2:198544183	NA	exonic	synonymous	PLCL1	ENSG00000115896
rs143632231	chr8:107781156	-1.30292	N	N	7	intronic	.	ABRA	ENSG00000174429
rs201183578	chr8:91013705	-1.30292	N	N	4	UTR5	.	DECR1	ENSG00000104325
rs540934846	chr18:19786255	-1.30292	N	N	NA	intergenic	.	.	.
rs575961094	chr18:12375967	-1.30292	N	chr18:12856908	NA	intronic	.	AFG3L2	ENSG00000141385
rs183660313	chr2:159965500	-1.30292	N	chr2:160345024	7	intronic	.	TANC1	ENSG00000115183
rs570434242	chr5:41375633	-1.30292	N	N	NA	intronic	.	PLCXD3	ENSG00000182836
rs572479418	chr1:174174282	-1.30292	N	chr1:174222832	NA	intronic	.	RABGAP1L	ENSG00000152061
rs28534406	chr16:68001961	-1.30292	N	chr16:68138091	2a	intronic	.	SLC12A4	ENSG00000124067
rs528983448	chr14:35152543	-1.30292	N	chr14:35585629	NA	intergenic	.	.	.
rs185554019	chr5:172674391	-1.30292	N	chr5:173075213	5	intergenic	.	.	.
rs189797259	chr20:43214216	-1.30292	N	chr20:43042364	3a	intronic	.	PKIG	ENSG00000168734
rs74809324	chr1:57118993	-1.30292	N	chr1:56905524	6	intronic	.	PRKAA2	ENSG00000162409
rs554979534	chr5:150022771	-1.30292	N	chr5:149875731	NA	intronic	.	SYNPO	ENSG00000171992
rs138958394	chr13:75969684	-1.30292	N	N	6	intronic	.	TBC1D4	ENSG00000136111
rs562738651	chr13:76035342	-1.30292	N	N	NA	intronic	.	TBC1D4	ENSG00000136111
rs142031510	chr7:8323669	-1.30292	N	chr7:8024840	7	ncRNA_intronic	.	.	.
rs532049818	chr12:19193791	-1.30292	N	N	NA	intergenic	.	.	.
rs543569814	chr6:54118394	-1.30292	N	N	NA	intronic	.	MLIP	ENSG00000146147
rs8085568	chr18:33986871	-1.30292	N	N	4	intronic	.	FHOD3	ENSG00000134775
rs531758372	chr10:116275373	-1.30292	N	N	NA	intronic	.	ABLIM1	ENSG00000099204
rs572388591	chr8:11591642	-1.30292	N	chr8:11836514	NA	intronic	.	GATA4	ENSG00000136574
rs190846126	chr12:3180629	-1.30292	N	chr12:3020644	5	intergenic	.	.	.
rs3754950	chr2:179660030	-1.30292	N	N	5	intronic	.	TTN	ENSG00000155657
rs572372956	chr1:232765831	-1.30292	N	N	NA	intergenic	.	.	.
rs116835176	chr18:19753150	-1.30292	N	N	2b	intronic	.	GATA6	ENSG00000141448
rs572388599	chr1:26405175	-1.30292	N	chr1:26834960	NA	intergenic	.	.	.
rs184645169	chr12:124018144	-1.30292	Y	chr12:124019055	4	UTR5	.	RILPL1	ENSG00000188026
rs573597541	chr1:78513002	-1.30292	N	N	NA	intronic	.	GIPC2	ENSG00000137960
rs565154957	chr8:125421907	-1.30292	N	N	NA	intergenic	.	.	.
rs372252492	chr7:150659967	-1.30292	N	chr7:150278589	4	intronic	.	KCNH2	ENSG00000055118
rs112513085	chr7:158887843	-1.30292	N	N	5	intronic	.	VIPR2	ENSG00000106018
rs546598011	chr1:198136350	-1.30292	N	chr1:197814823	NA	intronic	.	NEK7	ENSG00000151414
rs74393028	chr4:152684101	-1.30292	N	chr4:152342190	5	intergenic	.	.	.
rs377522801	chr15:85974545	-1.30292	N	chr15:86294211	5	intronic	.	AKAP13	ENSG00000170776
rs189343072	chr22:34293048	-1.30292	N	N	4	intronic	.	LARGE	ENSG00000133424
rs556343933	chr1:237563224	-1.30292	N	N	NA	intronic	.	RYR2	ENSG00000198626
rs533374766	chr19:38864875	-1.30292	N	chr19:38554364	NA	upstream	.	.	.
rs572112075	chr19:8458658	-1.30292	N	N	NA	intronic	.	RAB11B	ENSG00000185236
rs578077036	chr13:20702908	-1.30292	N	N	NA	intergenic	.	.	.
rs574000291	chr12:60083489	-1.30292	N	N	NA	intronic	.	SLC16A7	ENSG00000118596
rs185582329	chr2:40693374	-1.30292	N	N	5	intronic	.	SLC8A1	ENSG00000183023
rs188270583	chr15:42211876	-1.30292	N	chr15:42266262	5	intronic	.	EHD4	ENSG00000103966
rs534660238	chr3:64672895	-1.30292	N	chr3:64705365	NA	ncRNA_intronic	.	ADAMTS9	ENSG00000163638
rs576273137	chr9:14207805	-1.30292	N	chr9:14161670	NA	intronic	.	NFIB	ENSG00000147862
rs558272695	chr3:178384802	-1.30292	N	N	NA	ncRNA_intronic	.	KCNMB2	ENSG00000197584
rs79542217	chr14:75352704	-1.30292	N	N	4	intronic	.	DLST	ENSG00000119689
rs528381937	chr14:23918148	-1.30292	N	chr14:23755598	NA	intergenic	.	.	.
rs144019156	chr18:34065943	-1.30292	N	N	4	intronic	.	FHOD3	ENSG00000134775
rs551035965	chr22:17739678	-1.30292	N	chr22:17906176	NA	ncRNA_intronic	.	.	.
rs77612104	chr14:34505051	-1.30292	N	N	4	intergenic	.	.	.
rs185147452	chr4:186579130	-1.30292	N	N	3a	intronic	.	SORBS2	ENSG00000154556
rs182384028	chr12:2487964	-1.30292	N	N	3a	intronic	.	CACNA1C	ENSG00000151067
rs137904944	chr7:150650846	-1.30292	N	chr7:150278589	4	intronic	.	KCNH2	ENSG00000055118
rs556872463	chr5:175114346	-1.30292	N	N	NA	intergenic	.	.	.
rs188141642	chr2:64091797	-1.30292	N	N	5	intronic	.	UGP2	ENSG00000169764
rs551426290	chr2:40632579	-1.30292	N	N	NA	intronic	.	SLC8A1	ENSG00000183023
rs533369632	chr14:32030923	-1.30292	N	N	NA	intronic	.	NUBPL	ENSG00000151413
rs546546503	chr2:128421406	-1.30292	N	N	NA	intronic	.	LIMS2	ENSG00000072163
rs149273196	chr18:34004026	-1.30292	N	N	5	intronic	.	FHOD3	ENSG00000134775
rs537595540	chr5:167370463	-1.30292	N	N	NA	intronic	.	TENM2	ENSG00000145934
rs28657761	chr4:6889137	-1.30292	N	chr4:6969919	5	intergenic	.	.	.
rs549109222	chr9:111860180	-1.30292	N	N	NA	intronic	.	TMEM245	ENSG00000106771
rs112452620	chr20:32032701	-1.30292	N	N	2b	intergenic	.	.	.
rs555252671	chr10:105668667	-1.30292	N	N	NA	intronic	.	OBFC1	ENSG00000107960
rs548843407	chr6:43027613	-1.30292	N	N	NA	UTR5	.	KLC4	ENSG00000137171
rs545427732	chr4:123654203	-1.30292	N	chr4:123560939	NA	intronic	.	BBS12	ENSG00000181004
rs144820524	chr1:85665627	-1.30292	N	N	5	intronic	.	SYDE2	ENSG00000097096
rs182467419	chr13:20699011	-1.30292	N	N	7	intergenic	.	.	.
rs551008245	chr11:72893916	-1.30292	N	chr11:72943483	NA	intergenic	.	.	.
rs57874075	chr12:3331537	-1.30292	N	chr12:3020644	5	intronic	.	TSPAN9	ENSG00000011105
rs7164609	chr15:42217251	-1.30292	N	chr15:42266262	4	ncRNA_intronic	.	EHD4	ENSG00000103966
rs187345893	chr18:19786081	-1.30292	N	N	7	intergenic	.	.	.
rs370551327	chr9:100266591	-1.30292	N	N	4	intronic	.	TMOD1	ENSG00000136842
rs75578790	chr15:40332440	-1.30292	N	N	2b	ncRNA_intronic	.	.	.
rs549730833	chr15:40340307	-1.30292	N	N	NA	ncRNA_intronic	.	.	.
rs568010205	chr7:80267726	-1.30292	N	N	NA	intronic	.	CD36	ENSG00000135218
rs545844310	chr13:50655878	-1.30292	N	chr13:50830002	NA	ncRNA_intronic	.	.	.
rs151043182	chr14:77428283	-1.30292	N	chr14:77856184	4	intergenic	.	.	.
rs537770501	chr2:106131614	-1.30292	N	chr2:106433909	NA	intergenic	.	.	.
rs573390603	chr3:49058764	-1.30292	N	chr3:49267435	NA	UTR5	.	NDUFAF3	ENSG00000178057
rs548223471	chr4:122310136	-1.30292	N	N	NA	intergenic	.	.	.
rs534098019	chr14:58763731	-1.30292	N	N	NA	ncRNA_intronic	.	.	.
rs554985790	chr10:43917028	-1.30292	N	chr10:43817859	NA	intergenic	.	.	.
rs138121015	chr10:123884908	-1.30292	N	N	7	intronic	.	TACC2	ENSG00000138162
rs527850202	chr4:25915184	-1.30292	N	chr4:26090862	NA	upstream	.	.	.
rs572635886	chr10:116442787	-1.30292	N	N	NA	intronic	.	ABLIM1	ENSG00000099204
rs574757549	chr1:237691435	-1.30292	N	N	NA	intronic	.	RYR2	ENSG00000198626
rs560337345	chr9:14030924	-1.30292	N	chr9:13676533	NA	intergenic	.	.	.
rs550224603	chr4:47753055	-1.30292	N	N	NA	intronic	.	CORIN	ENSG00000145244
rs145975855	chr14:104408899	-1.30292	N	chr14:103990799	4	intronic	.	TDRD9	ENSG00000156414
rs575961714	chr4:186662034	-1.30292	N	N	NA	intronic	.	SORBS2	ENSG00000154556
rs151006400	chr2:33703242	-1.30292	N	N	4	intronic	.	RASGRP3	ENSG00000152689
rs533887030	chr3:69137941	-1.30292	N	N	NA	intronic	.	ARL6IP5	ENSG00000144746
rs184290150	chr8:19586461	-1.30292	N	chr8:19871320	7	intergenic	.	.	.
rs2898292	chr8:11582929	-1.30292	N	chr8:11836514	5	intronic	.	GATA4	ENSG00000136574
rs2898293	chr8:11547620	-1.30292	N	chr8:11836514	5	intronic	.	.	.
rs537732968	chr5:91634700	-1.30292	N	N	NA	intergenic	.	.	.
rs2898295	chr8:11595969	-1.30292	Y	chr8:11836514	1f	intronic	.	GATA4	ENSG00000136574
rs2898296	chr8:11598734	-1.30292	N	chr8:11836514	7	intronic	.	GATA4	ENSG00000136574
rs568546599	chr17:36909373	-1.30292	N	chr17:37298789	NA	intronic	.	PSMB3	ENSG00000108294
rs534926216	chr1:202428179	-1.30292	N	N	NA	intronic	.	PPP1R12B	ENSG00000077157
rs554533669	chr9:608784	-1.30292	N	chr9:288414	NA	intronic	.	KANK1	ENSG00000107104
rs565076017	chr1:31848030	-1.30292	N	chr1:31377743	NA	intergenic	.	.	.
rs576886839	chr4:8322234	-1.30292	N	N	NA	intergenic	.	.	.
rs189717102	chr20:36711032	-1.30292	N	chr20:36895860	7	intronic	.	RPRD1B	ENSG00000101413
rs192281647	chr7:101598271	-1.30292	N	chr7:101880795	7	intronic	.	CUX1	ENSG00000257923
rs188813137	chr5:102131968	-1.30292	N	chr5:102118385	2b	intergenic	.	.	.
rs76463439	chr3:66502947	-1.30292	N	N	4	intronic	.	LRIG1	ENSG00000144749
rs550937662	chr12:49174747	-1.30292	N	chr12:49080698	NA	intronic	.	ADCY6	ENSG00000174233
rs567642998	chr2:192708577	-1.30292	N	chr2:192522423	NA	intronic	.	SDPR	ENSG00000168497
rs535256503	chr17:66513826	-1.30292	N	N	NA	intronic	.	PRKAR1A	ENSG00000108946
rs537319796	chr2:40572505	-1.30292	N	N	NA	intronic	.	SLC8A1	ENSG00000183023
rs375840773	chr2:179774589	-1.30292	N	N	4	intronic	.	CCDC141	ENSG00000163492
rs113927921	chr10:116474257	-1.30292	N	N	4	intergenic	.	.	.
rs189562901	chr3:17082859	-1.30292	N	chr3:16911330	4	intronic	.	PLCL2	ENSG00000154822
rs555026278	chr2:159991917	-1.30292	N	chr2:160345024	NA	intronic	.	TANC1	ENSG00000115183
rs538035658	chr7:1572948	-1.30292	N	N	NA	intronic	.	MAFK	ENSG00000198517
rs535814754	chr9:14204052	-1.30292	N	chr9:14161670	NA	intronic	.	NFIB	ENSG00000147862
rs563445210	chr12:21929081	-1.30292	N	N	NA	intergenic	.	.	.
rs191273936	chr4:152722064	-1.30292	N	chr4:152342190	6	intergenic	.	.	.
rs557002669	chr5:31962757	-1.30292	N	N	NA	intronic	.	PDZD2	ENSG00000133401
rs574479098	chr22:46999888	-1.30292	N	chr22:46615376	NA	intergenic	.	.	.
rs551070814	chr3:38658415	-1.30292	N	N	NA	intronic	.	SCN5A	ENSG00000183873
rs576662891	chr13:29539953	-1.30292	N	N	NA	intergenic	.	.	.
rs538823075	chr1:36624366	-1.30292	N	chr1:36880829	NA	intronic	.	MAP7D1	ENSG00000116871
rs1952524	chr14:21496021	-1.30292	N	chr14:21431413	5	intronic	.	NDRG2	ENSG00000165795
rs10606269	chr4:159710473	-1.30292	Y	N	7	intronic	.	FNIP2	ENSG00000052795
rs557737225	chr22:36010468	-1.30292	N	N	NA	intronic	.	MB	ENSG00000198125
rs191524431	chr2:88396090	-1.30292	N	N	5	intronic	.	SMYD1	ENSG00000115593
rs542995001	chr8:125406874	-1.30292	N	N	NA	intergenic	.	.	.
rs554999098	chr6:108580917	-1.30292	N	N	NA	intronic	.	SNX3	ENSG00000112335
rs564981498	chr3:192438356	-1.30292	N	N	NA	intronic	.	FGF12	ENSG00000114279
rs140520923	chr9:134145414	-1.30292	N	N	6	intronic	.	FAM78A	ENSG00000126882
rs531170478	chr19:12911951	-1.30292	N	chr19:13176728	NA	intronic	.	PRDX2	ENSG00000167815
rs183881880	chr3:159598069	-1.30292	N	chr3:159637678	7	intronic	.	IQCJ-SCHIP1	ENSG00000250588
rs557617527	chr7:47980276	-1.30292	N	chr7:48105493	NA	intronic	.	PKD1L1	ENSG00000158683
rs546585968	chr6:123770262	-1.30292	N	N	NA	ncRNA_intronic	.	TRDN	ENSG00000186439
rs139569636	chr2:71681297	-1.30292	N	chr2:71677946	2b	intronic	.	DYSF	ENSG00000135636
rs529650800	chr3:194199057	-1.30292	N	chr3:194138782	NA	intergenic	.	.	.
rs144216175	chr17:66949478	-1.30292	N	N	5	intronic	.	ABCA8	ENSG00000141338
rs535518978	chr11:12000899	-1.30292	N	chr11:12133478	NA	intronic	.	DKK3	ENSG00000050165
rs148053063	chr5:43600213	-1.30292	N	chr5:43866596	5	ncRNA_intronic	.	.	.
rs146623370	chr4:152246963	-1.30292	N	chr4:152342190	4	intergenic	.	.	.
rs547884265	chr3:187958680	-1.30292	N	chr3:188441161	NA	intronic	.	LPP	ENSG00000145012
rs562709671	chr7:116588626	-1.30292	N	chr7:116357368	NA	intergenic	.	.	.
rs565994575	chr12:4385756	-1.30292	N	chr12:4334295	NA	intronic	.	CCND2	ENSG00000118971
rs552399014	chr12:93570970	-1.30292	N	N	NA	ncRNA_intronic	.	.	.
rs73235789	chr20:30196148	-1.30292	Y	chr20:30401407	2b	intergenic	.	.	.
rs545088086	chr4:124791773	-1.30292	N	N	NA	ncRNA_intronic	.	.	.
rs545311989	chr10:76985569	-1.30292	N	chr10:76491047	NA	intronic	.	VDAC2	ENSG00000165637
rs553284443	chr1:237248181	-1.30292	N	N	NA	intronic	.	RYR2	ENSG00000198626
rs180970848	chr19:46793408	-1.30292	N	chr19:47100565	5	intergenic	.	.	.
rs557639971	chr18:19760268	-1.30292	N	N	NA	intronic	.	GATA6	ENSG00000141448
rs570076089	chr7:90224632	-1.30292	N	N	NA	intergenic	.	.	.
rs551380516	chr8:11578876	-1.30292	N	chr8:11836514	NA	intronic	.	GATA4	ENSG00000136574
rs537060141	chr3:192441805	-1.30292	N	N	NA	intronic	.	FGF12	ENSG00000114279
rs149514963	chr15:64300501	-1.30292	N	chr15:64672002	7	intronic	.	DAPK2	ENSG00000035664
rs569824206	chr22:41867912	-1.30292	N	chr22:41752944	NA	intronic	.	ACO2	ENSG00000100412
rs548883903	chr16:58460799	-1.30292	N	N	NA	intergenic	.	.	.
rs142380392	chr2:229041933	-1.30292	N	N	7	intronic	.	SPHKAP	ENSG00000153820
rs190536753	chr8:1997902	-1.30292	N	N	5	intronic	.	MYOM2	ENSG00000036448
rs529267423	chr12:70005727	-1.30292	N	chr12:69744014	NA	upstream	.	.	.
rs537306250	chr16:66955353	-1.30292	N	chr16:67377216	NA	downstream	.	.	.
rs528567882	chr6:129532154	-1.30292	N	N	NA	intronic	.	LAMA2	ENSG00000196569
rs572507406	chr9:14436408	-1.30292	N	chr9:14161670	NA	intergenic	.	.	.
rs566742931	chr3:37097938	-1.30292	N	N	NA	intronic	.	LRRFIP2	ENSG00000093167
rs142114980	chr3:39230680	-1.30292	N	chr3:39307162	5	exonic	nonsynonymous	XIRP1	ENSG00000168334
rs534363880	chr10:116319553	-1.30292	N	N	NA	intronic	.	ABLIM1	ENSG00000099204
rs554327692	chr11:16914663	-1.30292	N	chr11:16618307	NA	intronic	.	PLEKHA7	ENSG00000166689
rs562921065	chr16:75603196	-1.30292	N	N	NA	intronic	.	GABARAPL2	ENSG00000034713
rs147252229	chr17:15193947	-1.30292	N	N	7	intergenic	.	.	.
rs28437300	chr8:22224506	-1.30292	N	chr8:22436681	2b	upstream	.	.	.
rs11695350	chr2:169401278	-1.30292	N	chr2:169707552	7	intronic	.	CERS6	ENSG00000172292
rs568486569	chr18:12361262	-1.30292	N	chr18:12856908	NA	intronic	.	AFG3L2	ENSG00000141385
rs547720470	chr2:72789048	-1.30292	N	N	NA	intronic	.	EXOC6B	ENSG00000144036
rs548713892	chr7:108209787	-1.30292	N	N	NA	UTR5	.	THAP5	ENSG00000177683
rs367547404	chr1:216988904	-1.30292	N	N	2b	intronic	.	ESRRG	ENSG00000196482
rs10016293	chr4:140842002	-1.30292	N	N	5	intronic	.	MAML3	ENSG00000196782
rs147609386	chr6:5753429	-1.30292	N	N	6	intronic	.	FARS2	ENSG00000145982
rs141841106	chr22:26155922	-1.30292	N	N	2b	intronic	.	MYO18B	ENSG00000133454
rs529904387	chr9:134133593	-1.30292	N	N	NA	UTR3	.	FAM78A	ENSG00000126882
rs181733084	chr6:5762522	-1.30292	N	N	7	intronic	.	FARS2	ENSG00000145982
rs575743085	chr5:113391801	-1.30292	N	N	NA	intergenic	.	.	.
rs544145813	chr10:71093776	-1.30292	N	chr10:70607580	NA	intronic	.	HK1	ENSG00000156515
rs190128471	chr1:228395605	-1.30292	N	N	4	ncRNA_intronic	.	.	.
rs555309837	chr8:67042131	-1.30292	N	chr8:66910531	NA	intronic	.	TRIM55	ENSG00000147573
rs587670690	chr14:105939408	-1.30292	N	chr14:105637156	NA	UTR5	.	CRIP2	ENSG00000182809
rs376371932	chr19:46880640	-1.30292	N	chr19:47100565	5	intronic	.	PPP5C	ENSG00000011485
rs376419327	chr3:42084786	-1.30292	N	N	4	intergenic	.	.	.
rs146729514	chr22:26393233	-1.30292	N	N	7	intronic	.	MYO18B	ENSG00000133454
rs372903844	chr1:11945779	-1.30292	N	chr1:12246175	5	intergenic	.	.	.
rs567842896	chr9:37904864	-1.30292	N	chr9:38196117	NA	upstream	.	.	.
rs141194872	chr14:78293338	-1.30292	N	chr14:77939965	7	intronic	.	ADCK1	ENSG00000063761
rs564251585	chr15:40633205	-1.30292	N	N	NA	upstream	.	.	.
rs567603775	chr2:110966874	-1.30292	N	N	NA	intergenic	.	.	.
rs556079421	chr3:42230020	-1.30292	N	N	NA	intronic	.	TRAK1	ENSG00000182606
rs575379692	chr2:106023495	-1.30292	N	chr2:106433909	NA	intronic	.	FHL2	ENSG00000115641
rs6961873	chr7:100895060	-1.30292	N	chr7:101372070	4	intergenic	.	.	.
rs529833463	chr9:116303868	-1.30292	N	chr9:116085822	NA	UTR3	.	RGS3	ENSG00000138835
rs531933061	chr12:2497804	-1.30292	N	N	NA	intronic	.	CACNA1C	ENSG00000151067
rs547105529	chr11:47361085	-1.30292	N	chr11:47454152	NA	intronic	.	MYBPC3	ENSG00000134571
rs558292085	chr19:52693661	-1.30292	N	chr19:52314161	NA	intronic	.	PPP2R1A	ENSG00000105568
rs146235723	chr9:101705064	-1.30292	N	N	4	upstream	.	.	.
rs79507126	chr12:48539902	-1.30292	N	chr12:48272895	2c	UTR3	.	PFKM	ENSG00000152556
rs556882560	chr9:2566191	-1.30292	N	chr9:2622278	NA	ncRNA_intronic	.	.	.
rs116342827	chr2:192700912	-1.30292	N	chr2:192522423	4	exonic	nonsynonymous	SDPR	ENSG00000168497
rs532456709	chr10:115617454	-1.30292	N	chr10:115719472	NA	intronic	.	NHLRC2	ENSG00000196865
rs146507722	chr1:236867460	-1.30292	N	N	4	intronic	.	ACTN2	ENSG00000077522
rs562831678	chr3:69142011	-1.30292	N	N	NA	intronic	.	ARL6IP5	ENSG00000144746
rs187095666	chr7:101565670	-1.30292	N	chr7:101880795	4	intronic	.	CUX1	ENSG00000257923
rs556617548	chr18:33902686	-1.30292	N	N	NA	intronic	.	FHOD3	ENSG00000134775
rs551779406	chr3:183735333	-1.30292	N	chr3:183730295	NA	intronic	.	ABCC5	ENSG00000114770
rs145520031	chr5:172699636	-1.30292	N	chr5:173075213	6	intergenic	.	.	.
rs76882729	chr11:114311983	-1.30292	N	chr11:113984489	4	intronic	.	REXO2	ENSG00000076043
rs144174947	chr11:47547551	-1.30292	N	chr11:47454152	7	intronic	.	CELF1	ENSG00000149187
rs535882542	chr9:104248246	-1.30292	N	N	NA	intronic	.	TMEM246	ENSG00000165152
rs569208921	chr10:92697354	-1.30292	N	N	NA	intergenic	.	.	.
rs181846403	chr18:25690877	-1.30292	N	N	6	intronic	.	CDH2	ENSG00000170558
rs4538187	chr2:64103741	-1.30292	N	N	5	intronic	.	UGP2	ENSG00000169764
rs183263396	chr16:82801561	-1.30292	N	N	7	intronic	.	CDH13	ENSG00000140945
rs532103626	chr1:74890984	-1.30292	N	N	NA	intronic	.	TNNI3K	ENSG00000116783
rs10982554	chr9:100294143	-1.30292	N	N	5	intronic	.	TMOD1	ENSG00000136842
rs78596688	chr10:50480908	-1.30292	N	chr10:50264204	2b	intergenic	.	.	.
rs530363090	chr3:42078031	-1.30292	N	N	NA	intergenic	.	.	.
rs57637089	chr1:85354603	-1.30292	N	N	5	intronic	.	LPAR3	ENSG00000171517
rs151117353	chr7:35301237	-1.30292	N	N	4	intergenic	.	.	.
rs553213147	chr6:141487078	-1.30292	N	N	NA	intergenic	.	.	.
rs150226929	chr10:88453542	-1.30292	N	N	4	intronic	.	LDB3	ENSG00000122367
rs7009063	chr8:17644320	-1.30292	N	N	6	intronic	.	MTUS1	ENSG00000129422
rs548410212	chr12:3375483	-1.30292	N	chr12:3020644	NA	intronic	.	TSPAN9	ENSG00000011105
rs115352980	chr4:108912325	-1.30292	N	N	5	intronic	.	HADH	ENSG00000138796
rs78596685	chr2:198670817	-1.30292	N	chr2:198544183	4	intronic	.	PLCL1	ENSG00000115896
rs555524202	chr20:36763784	-1.30292	N	chr20:36895860	NA	intronic	.	TGM2	ENSG00000198959
rs80302234	chr3:25530374	-1.30292	N	chr3:25381636	6	intronic	.	RARB	ENSG00000077092
rs561119242	chr16:63651722	-1.30292	N	N	NA	intergenic	.	.	.
rs564827495	chr11:16831851	-1.30292	N	chr11:16618307	NA	intronic	.	PLEKHA7	ENSG00000166689
rs113345213	chr1:184859981	-1.30292	N	chr1:185067805	4	intronic	.	FAM129A	ENSG00000135842
rs185245471	chr18:48139065	-1.30292	N	chr18:48147793	3a	intronic	.	MAPK4	ENSG00000141639
rs740770	chr12:3318716	-1.30292	N	chr12:3020644	4	intronic	.	TSPAN9	ENSG00000011105
rs563530863	chr1:100112791	-1.30292	N	N	NA	intronic	.	PALMD	ENSG00000099260
rs146633173	chr17:66518839	-1.30292	N	N	7	intronic	.	PRKAR1A	ENSG00000108946
rs36187677	chr3:66169626	-1.30292	N	N	7	intronic	.	SLC25A26	ENSG00000144741
rs552659190	chr2:159853124	-1.30292	N	chr2:160345024	NA	intronic	.	TANC1	ENSG00000115183
rs574709225	chr12:10367626	-1.30292	N	chr12:9899050	NA	intronic	.	GABARAPL1	ENSG00000139112
rs189195400	chr8:126320294	-1.30292	N	chr8:126474356	5	intronic	.	NSMCE2	ENSG00000156831
rs530697417	chr7:101556822	-1.30292	N	chr7:101880795	NA	intronic	.	CUX1	ENSG00000257923
rs568101680	chr5:66255192	-1.30292	N	N	NA	intronic	.	MAST4	ENSG00000069020
rs112116510	chr2:135161876	-1.30292	N	chr2:134991024	7	intronic	.	MGAT5	ENSG00000152127
rs547353570	chr10:123803998	-1.30292	N	N	NA	intronic	.	TACC2	ENSG00000138162
rs549350651	chr2:43302066	-1.30292	N	chr2:43762195	NA	intergenic	.	.	.
rs534573062	chr17:17781701	-1.30292	N	chr17:17707105	NA	intronic	.	TOM1L2	ENSG00000175662
rs9834795	chr3:69132272	-1.30292	N	N	3a	intergenic	.	.	.
rs140003315	chr7:116661850	-1.30292	N	chr7:116357368	7	intronic	.	ST7	ENSG00000004866
rs112690671	chr10:106100709	-1.30292	N	N	5	intergenic	.	.	.
rs183503666	chr3:192208215	-1.30292	N	N	6	intronic	.	FGF12	ENSG00000114279
rs530831748	chr15:63339215	-1.30292	N	chr15:63791228	NA	intronic	.	TPM1	ENSG00000140416
rs9664186	chr10:75409992	-1.30292	Y	N	5	intronic	.	SYNPO2L	ENSG00000166317
rs9664184	chr10:75409967	-1.30292	Y	N	1f	intronic	.	SYNPO2L	ENSG00000166317
rs576498340	chr13:32712759	-1.30292	N	N	NA	intronic	.	FRY	ENSG00000073910
rs544952748	chr1:57121277	-1.30292	N	chr1:56905524	NA	intronic	.	PRKAA2	ENSG00000162409
rs115563180	chr3:67703960	-1.30292	N	N	4	intronic	.	SUCLG2	ENSG00000172340
rs562995203	chr8:22256280	-1.30292	N	chr8:22436681	NA	intronic	.	SLC39A14	ENSG00000104635
rs563573168	chr5:150538108	-1.30292	N	chr5:150567017	NA	upstream	.	.	.
rs144312369	chr1:237176272	-1.30292	N	N	2b	intergenic	.	.	.
rs570381781	chr20:19768014	-1.30292	N	N	NA	intergenic	.	.	.
rs571858528	chr1:156638073	-1.30292	N	N	NA	downstream	.	.	.
rs77247135	chr3:192319924	-1.30292	N	N	6	intronic	.	FGF12	ENSG00000114279
rs559239383	chr11:47369643	-1.30292	N	chr11:47454152	NA	intronic	.	MYBPC3	ENSG00000134571
rs530815029	chr2:134898891	-1.30292	N	chr2:134991024	NA	intergenic	.	.	.
rs149039145	chr4:47828080	-1.30292	N	N	7	intronic	.	CORIN	ENSG00000145244
rs188724839	chr2:169492085	-1.30292	N	chr2:169707552	5	intronic	.	CERS6	ENSG00000172292
rs565060975	chr7:80272528	-1.30292	N	N	NA	intronic	.	CD36	ENSG00000135218
rs530815022	chr2:237149271	-1.30292	N	N	NA	intronic	.	ASB18	ENSG00000182177
rs541760407	chr13:32744368	-1.30292	N	N	NA	intronic	.	FRY	ENSG00000073910
rs139058993	chr6:13361204	-1.30292	N	N	2c	intergenic	.	GFOD1	ENSG00000145990
rs575295998	chr12:120729574	-1.30292	N	chr12:121194862	NA	intergenic	.	.	.
rs528338952	chr3:159579528	-1.30292	N	chr3:159637678	NA	intronic	.	IQCJ-SCHIP1	ENSG00000250588
rs568391205	chr16:4524047	-1.30292	N	chr16:4476089	NA	intronic	.	NMRAL1	ENSG00000153406
rs570970528	chr20:36741963	-1.30292	N	chr20:36895860	NA	intergenic	.	.	.
rs549327701	chr12:68305651	-1.30292	N	chr12:68667462	NA	intergenic	.	.	.
rs564975572	chr2:106114799	-1.30292	N	chr2:106433909	NA	intergenic	.	.	.
rs548932344	chr18:33888958	-1.30292	N	N	NA	intronic	.	FHOD3	ENSG00000134775
rs186243091	chr7:127983289	-1.30292	N	N	3a	intronic	.	RBM28	ENSG00000106344
rs561512849	chr8:67039345	-1.30292	N	chr8:66910531	NA	UTR5	.	TRIM55	ENSG00000147573
rs562270672	chr1:65618381	-1.30292	N	chr1:65848034	NA	intronic	.	AK4	ENSG00000162433
rs182161816	chr10:61909069	-1.30292	N	N	4	intronic	.	ANK3	ENSG00000151150
rs189013179	chr15:86033847	-1.30292	N	chr15:86294211	5	intronic	.	AKAP13	ENSG00000170776
rs538671358	chr14:33012674	-1.30292	N	N	NA	intronic	.	AKAP6	ENSG00000151320
rs553118615	chr6:36816306	-1.30292	N	chr6:36353934	NA	intergenic	.	.	.
rs560595777	chr5:175841812	-1.30292	N	N	NA	intronic	.	CLTB	ENSG00000175416
rs587666994	chr1:120159907	-1.30292	N	N	NA	intergenic	.	.	.
rs559915633	chr1:112010391	-1.30292	N	N	NA	intergenic	.	.	.
rs570042657	chr18:19758185	-1.30292	N	N	NA	intronic	.	GATA6	ENSG00000141448
rs540994014	chr19:46907861	-1.30292	N	chr19:47100565	NA	intergenic	.	.	.
rs142268839	chr7:151393408	-1.30292	N	N	5	intronic	.	PRKAG2	ENSG00000106617
rs572232045	chr14:105052521	-1.30292	N	chr14:105258892	NA	intronic	.	C14orf180	ENSG00000184601
rs560606228	chr8:98826347	-1.30292	N	N	NA	intronic	.	LAPTM4B	ENSG00000104341
rs187670685	chr9:112561284	-1.30292	N	chr9:112722330	5	intronic	.	PALM2-AKAP2	ENSG00000157654
rs566730140	chr2:238793468	-1.30292	N	chr2:238873673	NA	intronic	.	RAMP1	ENSG00000132329
rs138868852	chr15:100013766	-1.30292	N	N	5	intergenic	.	.	.
rs149941539	chr7:151337763	-1.30292	N	N	3a	intronic	.	PRKAG2	ENSG00000106617
rs553772296	chr5:1100342	-1.30292	N	chr5:1313242	NA	intronic	.	SLC12A7	ENSG00000113504
rs569899472	chr18:34091403	-1.30292	N	N	NA	intronic	.	FHOD3	ENSG00000134775
rs7896199	chr10:92691072	-1.30292	N	N	1f	intergenic	.	.	.
rs537752681	chr3:179065951	-1.30292	N	N	NA	intronic	.	MFN1	ENSG00000171109
rs541848306	chr3:178431326	-1.30292	N	N	NA	ncRNA_intronic	.	KCNMB2	ENSG00000197584
rs188738036	chr3:159578847	-1.30292	N	chr3:159637678	4	intronic	.	IQCJ-SCHIP1	ENSG00000250588
rs549291337	chr14:74960421	-1.30292	N	N	NA	upstream	.	.	.
rs372419074	chr10:116391569	-1.30292	N	N	4	intronic	.	ABLIM1	ENSG00000099204
rs181074158	chr7:23157175	-1.30292	N	chr7:22774437	7	intronic	.	KLHL7	ENSG00000122550
rs531727827	chr18:33981502	-1.30292	N	N	NA	intronic	.	FHOD3	ENSG00000134775
rs575767928	chr8:38793479	-1.30292	N	chr8:38804069	NA	intronic	.	PLEKHA2	ENSG00000169499
rs559392289	chr1:74933141	-1.30292	N	N	NA	intronic	.	TNNI3K	ENSG00000116783
rs535891281	chr5:113391682	-1.30292	N	N	NA	intergenic	.	.	.
rs550017928	chr20:36723599	-1.30292	N	chr20:36895860	NA	intergenic	.	.	.
rs139183434	chr8:131661409	-1.30292	N	N	5	intergenic	.	.	.
rs550042997	chr3:38657431	-1.30292	N	N	NA	intronic	.	SCN5A	ENSG00000183873
rs184567522	chr10:50509127	-1.30292	N	chr10:50264204	7	intronic	.	C10orf71	ENSG00000177354
rs527609877	chr9:115141262	-1.30292	N	chr9:114657707	NA	upstream	.	.	.
rs144800845	chr19:52800682	-1.30292	N	chr19:52314161	4	intronic	.	ZNF480	ENSG00000198464
rs548892630	chr1:55018461	-1.30292	N	N	NA	intronic	.	ACOT11	ENSG00000162390
rs532151812	chr7:96747115	-1.30292	N	N	NA	exonic	nonsynonymous	ACN9	ENSG00000196636
rs4973903	chr3:42107939	-1.30292	N	N	4	intergenic	.	.	.
rs181243977	chr9:101838005	-1.30292	N	N	4	intergenic	.	.	.
rs372594226	chr19:38865231	-1.30292	N	chr19:38554364	2b	UTR5	.	PSMD8	ENSG00000099341
rs550108267	chr2:40635872	-1.30292	N	N	NA	intronic	.	SLC8A1	ENSG00000183023
rs114781589	chr3:106926227	-1.30292	N	chr3:107381651	5	ncRNA_intronic	.	.	.
rs536873693	chr3:64801252	-1.30292	N	chr3:64705365	NA	ncRNA_intronic	.	.	.
rs541768256	chr1:181059713	-1.30292	N	chr1:180905694	NA	UTR3	.	IER5	ENSG00000162783
rs13060864	chr3:192444899	-1.30292	N	N	4	intronic	.	FGF12	ENSG00000114279
rs189545487	chr15:57987578	-1.30292	N	N	7	intronic	.	GCOM1	ENSG00000137878
rs562801094	chr4:108914695	-1.30292	N	N	NA	intronic	.	HADH	ENSG00000138796
rs368981931	chr16:21964710	-1.30292	N	N	2c	UTR5	.	UQCRC2	ENSG00000140740
rs546319360	chr10:93367621	-1.30292	N	chr10:93650603	NA	ncRNA_intronic	.	.	.
rs79218577	chr8:143859934	-1.30292	N	N	5	upstream	.	.	.
rs577382424	chr8:134417065	-1.30292	N	chr8:134103953	NA	intergenic	.	.	.
rs73973105	chr17:8279347	-1.30292	N	chr17:8214427	4	UTR5	.	.	.
rs557094767	chr6:46389102	-1.30292	N	chr6:46885844	NA	intronic	.	RCAN2	ENSG00000172348
rs6738057	chr2:201989350	-1.30292	N	chr2:202112471	5	intronic	.	CFLAR	ENSG00000003402
rs557094762	chr18:33934776	-1.30292	N	N	NA	intronic	.	FHOD3	ENSG00000134775
rs540135903	chr20:42797744	-1.30292	N	chr20:42660286	NA	intronic	.	JPH2	ENSG00000149596
rs377557453	chr12:3334908	-1.30292	N	chr12:3020644	2b	intronic	.	TSPAN9	ENSG00000011105
rs571552532	chr14:33070463	-1.30292	N	N	NA	intronic	.	AKAP6	ENSG00000151320
rs188820875	chr15:63189905	-1.30292	N	chr15:62830704	5	intergenic	.	.	.
rs530209672	chr4:37946779	-1.30292	N	chr4:38334531	NA	intronic	.	TBC1D1	ENSG00000065882
rs549391087	chr12:121123801	-1.30292	N	chr12:121194862	NA	intergenic	.	.	.
rs561713614	chr1:65617400	-1.30292	N	chr1:65848034	NA	intronic	.	AK4	ENSG00000162433
rs530532455	chr11:66823744	-1.30292	N	chr11:66855593	NA	upstream	.	.	.
rs530028276	chr4:23866680	-1.30292	N	N	NA	intronic	.	PPARGC1A	ENSG00000109819
rs760202	chr4:108911018	-1.30292	N	N	4	UTR5	.	HADH	ENSG00000138796
rs539993120	chr2:134883475	-1.30292	N	chr2:134991024	NA	intergenic	.	.	.
rs187093089	chr3:119356746	-1.30292	N	chr3:119736594	4	intergenic	.	.	.
rs575800135	chr14:55073874	-1.30292	N	N	NA	intronic	.	SAMD4A	ENSG00000020577
rs143252023	chr20:19787431	-1.30292	N	N	7	intergenic	.	.	.
rs557683820	chr17:55189073	-1.30292	N	chr17:55463857	NA	intronic	.	AKAP1	ENSG00000121057
rs138039368	chr3:119372599	-1.30292	N	chr3:119736594	6	intronic	.	POPDC2	ENSG00000121577
rs184069126	chr2:229039099	-1.30292	N	N	5	intronic	.	SPHKAP	ENSG00000153820
rs12188886	chr5:128301736	-1.30292	N	N	5	UTR5	.	SLC27A6	ENSG00000113396
rs550403895	chr6:150498513	-1.30292	N	chr6:150373194	NA	intronic	.	PPP1R14C	ENSG00000198729
rs528259615	chr12:3350804	-1.30292	N	chr12:3020644	NA	intronic	.	TSPAN9	ENSG00000011105
rs549570417	chr5:156991631	-1.30292	N	chr5:156655015	NA	intronic	.	ADAM19	ENSG00000135074
rs150307699	chr5:78673069	-1.30292	N	N	7	intronic	.	HOMER1	ENSG00000152413
rs562060906	chr5:32712934	-1.30292	N	N	NA	intronic	.	NPR3	ENSG00000113389
rs181513931	chr10:3954483	-1.30292	N	N	4	intergenic	.	.	.
rs141093919	chr5:71748388	-1.30292	N	chr5:72112421	4	intronic	.	ZNF366	ENSG00000178175
rs185752957	chr3:64746664	-1.30292	N	chr3:64705365	5	ncRNA_intronic	.	.	.
rs531094229	chr4:89265334	-1.30292	N	N	NA	intergenic	.	.	.
rs534037386	chr10:123756552	-1.30292	N	N	NA	intronic	.	TACC2	ENSG00000138162
rs17038992	chr2:40360802	-1.30292	N	N	7	ncRNA_intronic	.	SLC8A1	ENSG00000183023
rs17038990	chr2:40360324	-1.30292	N	N	6	ncRNA_intronic	.	SLC8A1	ENSG00000183023
rs185732706	chr6:44216834	-1.30292	N	chr6:43804571	2b	intronic	.	HSP90AB1	ENSG00000096384
rs540361231	chr1:156639033	-1.30292	N	N	NA	UTR3	.	NES	ENSG00000132688
rs148018910	chr11:11997887	-1.30292	N	chr11:12133478	6	intronic	.	DKK3	ENSG00000050165
rs575993766	chr2:86414132	-1.30292	N	N	NA	intronic	.	IMMT	ENSG00000132305
rs563063840	chr8:98856882	-1.30292	N	N	NA	intronic	.	LAPTM4B	ENSG00000104341
rs542869370	chr3:160820803	-1.30292	N	N	NA	intronic	.	B3GALNT1	ENSG00000169255
rs183242420	chr12:21809063	-1.30292	N	N	4	intronic	.	LDHB	ENSG00000111716
rs550728997	chr11:6703872	-1.30292	N	N	NA	intronic	.	MRPL17	ENSG00000158042
rs578087046	chr15:63332477	-1.30292	N	chr15:63791228	NA	intergenic	.	.	.
rs9745131	chr15:90776154	-1.30292	N	chr15:90885806	7	intronic	.	CIB1	ENSG00000185043
rs533125410	chr10:112566318	-1.30292	N	N	NA	intronic	.	RBM20	ENSG00000203867
rs143805359	chr6:129601768	-1.30292	N	N	7	intronic	.	LAMA2	ENSG00000196569
rs550445912	chr10:121422308	-1.30292	N	N	NA	intronic	.	BAG3	ENSG00000151929
rs138819826	chr17:77025054	-1.30292	N	N	5	intronic	.	C1QTNF1	ENSG00000173918
rs544355588	chr2:160087033	-1.30292	N	chr2:160345024	NA	exonic	nonsynonymous	TANC1	ENSG00000115183
rs12467946	chr2:106113951	-1.30292	N	chr2:106433909	7	intergenic	.	.	.
rs566163860	chr9:116231172	-1.30292	N	chr9:116085822	NA	intronic	.	RGS3	ENSG00000138835
rs73356925	chr10:112472191	-1.30292	N	N	7	intronic	.	RBM20	ENSG00000203867
rs73356927	chr10:112473152	-1.30292	N	N	7	intronic	.	RBM20	ENSG00000203867
rs549065474	chr1:100715617	-1.30292	N	chr1:101100839	NA	upstream	.	.	.
rs568382232	chr5:173342164	-1.30292	N	chr5:173075213	NA	intronic	.	CPEB4	ENSG00000113742
rs183686497	chr4:75910390	-1.30292	N	N	5	intronic	.	PARM1	ENSG00000169116
rs568220956	chr8:97341194	-1.30292	N	N	NA	intronic	.	PTDSS1	ENSG00000156471
rs557655162	chr4:156611163	-1.30292	N	chr4:156645513	NA	intronic	.	GUCY1A3	ENSG00000164116
rs182368724	chr2:40639549	-1.30292	N	N	5	intronic	.	SLC8A1	ENSG00000183023
rs554815135	chr15:72517148	-1.30292	N	N	NA	intronic	.	PKM	ENSG00000067225
rs570716848	chr17:48243624	-1.30292	N	N	NA	intronic	.	SGCA	ENSG00000108823
rs561465743	chr3:159546888	-1.30292	N	chr3:159637678	NA	intronic	.	IQCJ-SCHIP1	ENSG00000250588
rs559542317	chr1:57125687	-1.30292	N	chr1:56905524	NA	intronic	.	PRKAA2	ENSG00000162409
rs537254010	chr3:69150921	-1.30292	N	N	NA	intronic	.	ARL6IP5	ENSG00000144746
rs559542312	chr3:156825671	-1.30292	N	N	NA	ncRNA_intronic	.	.	.
rs7919360	chr10:112531174	-1.30292	N	N	7	intronic	.	RBM20	ENSG00000203867
rs186515657	chr10:33561652	-1.30292	N	N	4	intronic	.	NRP1	ENSG00000099250
rs140207316	chr20:6006518	-1.30292	N	N	7	intronic	.	CRLS1	ENSG00000088766
rs563568921	chr3:64680848	-1.30292	N	chr3:64705365	NA	ncRNA_intronic	.	.	.
rs571194127	chr4:186658970	-1.30292	N	N	NA	intronic	.	SORBS2	ENSG00000154556
rs72877899	chr2:169498083	-1.30292	N	chr2:169707552	7	intronic	.	CERS6	ENSG00000172292
rs554685333	chr1:165602736	-1.30292	N	N	NA	intronic	.	MGST3	ENSG00000143198
rs561982303	chr12:32981372	-1.30292	N	N	NA	intronic	.	PKP2	ENSG00000057294
rs552261876	chr4:24070681	-1.30292	N	N	NA	intergenic	.	.	.
rs542159223	chr4:53577815	-1.30292	N	N	NA	upstream	.	.	.
rs530246632	chr1:237260816	-1.30292	N	N	NA	intronic	.	RYR2	ENSG00000198626
rs572040318	chr18:25557930	-1.30292	N	N	NA	intronic	.	CDH2	ENSG00000170558
rs180745048	chr5:79024866	-1.30292	N	N	7	exonic	nonsynonymous	CMYA5	ENSG00000164309
rs535502304	chr10:115408038	-1.30292	N	chr10:115719472	NA	intronic	.	NRAP	ENSG00000197893
rs2268880	chr20:25179107	-1.30292	Y	chr20:25194611	6	intronic	.	ENTPD6	ENSG00000197586
rs572040317	chr6:46421335	-1.30292	N	chr6:46885844	NA	intronic	.	RCAN2	ENSG00000172348
rs77158170	chr19:39420558	-1.30292	N	chr19:38925079	4	intronic	.	SARS2	ENSG00000104835
rs141088909	chr17:4844330	-1.30292	N	chr17:5326162	2b	intronic	.	RNF167	ENSG00000108523
rs60290227	chr15:71949068	-1.30292	N	N	5	intronic	.	THSD4	ENSG00000187720
rs141162979	chr17:17846244	-1.30292	N	chr17:17707105	3a	intronic	.	TOM1L2	ENSG00000175662
rs141812057	chr19:48611711	-1.30292	N	N	5	intronic	.	PLA2G4C	ENSG00000105499
rs561548996	chr4:41527524	-1.30292	N	chr4:41371698	NA	intronic	.	LIMCH1	ENSG00000064042
rs139936500	chr4:159738506	-1.30292	N	N	7	intronic	.	FNIP2	ENSG00000052795
rs318060	chr5:41439239	-1.30292	N	N	5	intronic	.	PLCXD3	ENSG00000182836
rs318067	chr5:41442423	-1.30292	N	N	7	intronic	.	PLCXD3	ENSG00000182836
rs566798919	chr4:8276889	-1.30292	N	N	NA	intronic	.	HTRA3	ENSG00000170801
rs318065	chr5:41442044	-1.30292	N	N	6	intronic	.	PLCXD3	ENSG00000182836
rs318064	chr5:41440487	-1.30292	N	N	7	intronic	.	PLCXD3	ENSG00000182836
rs558719416	chr14:55072822	-1.30292	N	N	NA	intronic	.	SAMD4A	ENSG00000020577
rs371141169	chr18:34077434	-1.30292	N	N	7	intronic	.	FHOD3	ENSG00000134775
rs318069	chr5:41443934	-1.30292	N	N	6	intronic	.	PLCXD3	ENSG00000182836
rs318068	chr5:41443909	-1.30292	N	N	7	intronic	.	PLCXD3	ENSG00000182836
rs567037164	chr1:214195920	-1.30292	N	chr1:213937382	NA	intronic	.	PROX1	ENSG00000117707
rs61622854	chr13:28023194	-1.30292	N	chr13:28455266	5	intronic	.	MTIF3	ENSG00000122033
rs185321776	chr10:88486294	-1.30292	N	N	6	intronic	.	LDB3	ENSG00000122367
rs571970012	chr17:18087182	-1.30292	N	chr17:17707105	NA	UTR5	.	.	.
rs188289494	chr5:111672193	-1.30292	N	N	7	intronic	.	EPB41L4A	ENSG00000129595
rs556922609	chr3:159506545	-1.30292	N	chr3:159637678	NA	intronic	.	IQCJ-SCHIP1	ENSG00000250588
rs188428550	chr7:151389760	-1.30292	N	N	2b	intronic	.	PRKAG2	ENSG00000106617
rs563551597	chr22:39631048	-1.30292	N	chr22:39840130	NA	intronic	.	PDGFB	ENSG00000100311
rs528654874	chr19:58458536	-1.30292	N	N	NA	intronic	.	ZNF256	ENSG00000152454
rs553845551	chr1:57124170	-1.30292	N	chr1:56905524	NA	intronic	.	PRKAA2	ENSG00000162409
rs528085744	chr19:2770516	-1.30292	N	chr19:3220857	NA	intronic	.	SGTA	ENSG00000104969
rs144126438	chr17:66469812	-1.30292	N	chr17:65975385	7	intronic	.	.	.
rs74782063	chr18:48183625	-1.30292	N	chr18:48147793	2b	intronic	.	MAPK4	ENSG00000141639
rs553407047	chr15:63358672	-1.30292	N	chr15:63791228	NA	intronic	.	TPM1	ENSG00000140416
rs538887176	chr9:116312424	-1.30292	N	chr9:116085822	NA	intronic	.	RGS3	ENSG00000138835
rs532444055	chr7:157152276	-1.30292	N	N	NA	intronic	.	DNAJB6	ENSG00000105993
rs554456189	chr9:109517391	-1.30292	N	N	NA	intergenic	.	.	.
rs539626168	chr7:32130065	-1.30292	N	N	NA	intronic	.	PDE1C	ENSG00000154678
rs61048107	chr10:112456846	-1.30292	N	chr10:111969919	7	intronic	.	RBM20	ENSG00000203867
rs145180255	chr13:75976525	-1.30292	N	N	6	intronic	.	TBC1D4	ENSG00000136111
rs531576565	chr22:44419263	-1.30292	N	chr22:44330031	NA	intronic	.	PARVB	ENSG00000188677
rs553620160	chr2:40475792	-1.30292	N	N	NA	ncRNA_intronic	.	SLC8A1	ENSG00000183023
rs539463680	chr5:41442890	-1.30292	N	N	NA	intronic	.	PLCXD3	ENSG00000182836
rs561693238	chr2:98265375	-1.30292	N	chr2:98271575	NA	downstream	.	.	.
rs12669153	chr7:151566872	-1.30292	N	N	5	intronic	.	PRKAG2	ENSG00000106617
rs537652982	chr18:56210609	-1.30292	N	chr18:56395588	NA	intronic	.	ALPK2	ENSG00000198796
rs577585889	chr10:115826607	-1.30292	N	chr10:115719472	NA	NA	NA	.	.
rs567041357	chr4:174460084	-1.30292	N	N	NA	ncRNA_intronic	.	.	.
rs11860123	chr16:28271570	-1.30292	N	chr16:28131510	5	intergenic	.	.	.
rs529285796	chr10:33583321	-1.30292	N	N	NA	intronic	.	NRP1	ENSG00000099250
rs545196440	chr22:39631541	-1.30292	N	chr22:39840130	NA	intronic	.	PDGFB	ENSG00000100311
rs2997443	chr1:26392436	-1.30292	N	chr1:26834960	7	intronic	.	TRIM63	ENSG00000158022
rs2997447	chr1:26387423	-1.30292	Y	chr1:26834960	4	intronic	.	TRIM63	ENSG00000158022
rs2997446	chr1:26388241	-1.30292	Y	chr1:26834960	5	intronic	.	TRIM63	ENSG00000158022
rs2997445	chr1:26390154	-1.30292	Y	chr1:26834960	5	intronic	.	TRIM63	ENSG00000158022
rs2997444	chr1:26391140	-1.30292	N	chr1:26834960	1d	intronic	.	TRIM63	ENSG00000158022
rs568248449	chr12:70000517	-1.30292	N	chr12:69744014	NA	intergenic	.	.	.
rs3828294	chr2:207629904	-1.30292	N	chr2:207928122	4	intronic	.	MDH1B	ENSG00000138400
rs3743852	chr16:1877698	-1.30292	N	chr16:2165630	4	exonic	synonymous	FAHD1	ENSG00000180185
rs551718222	chr7:44173806	-1.30292	N	N	NA	intergenic	.	.	.
rs561527153	chr6:45956476	-1.30292	N	chr6:45569863	NA	intronic	.	CLIC5	ENSG00000112782
rs562743186	chr10:88465746	-1.30292	N	N	NA	intronic	.	LDB3	ENSG00000122367
rs142553175	chr9:140446996	-1.30292	N	N	4	UTR3	.	MRPL41	ENSG00000182154
rs140900125	chr8:97289520	-1.30292	N	N	5	intronic	.	PTDSS1	ENSG00000156471
rs10841531	chr12:20599344	-1.30292	N	chr12:20578881	7	intronic	.	PDE3A	ENSG00000172572
rs10841530	chr12:20599112	-1.30292	N	chr12:20578881	5	intronic	.	PDE3A	ENSG00000172572
rs534102040	chr5:172679042	-1.30292	N	chr5:173075213	NA	intergenic	.	.	.
rs115624945	chr4:24168008	-1.30292	N	N	7	intergenic	.	.	.
rs542568709	chr10:13341886	-1.30292	N	chr10:13552975	NA	intronic	.	PHYH	ENSG00000107537
rs143061278	chr1:236670546	-1.30292	N	N	4	intergenic	.	.	.
rs2877709	chr3:123100304	-1.30292	N	chr3:123105721	5	intronic	.	ADCY5	ENSG00000173175
rs186486314	chr5:66041767	-1.30292	N	N	5	intronic	.	MAST4	ENSG00000069020
rs548399464	chr19:48837444	-1.30292	N	chr19:49127490	NA	exonic	nonsynonymous	TMEM143	ENSG00000161558
rs558245869	chr9:71612630	-1.30292	N	N	NA	intronic	.	PIP5K1B	ENSG00000107242
rs578031685	chr1:206873689	-1.30292	N	chr1:206968955	NA	intronic	.	MAPKAPK2	ENSG00000162889
rs11089627	chr22:33993081	-1.30292	N	N	5	intronic	.	LARGE	ENSG00000133424
rs1570426	chr10:112543345	-1.30292	N	N	4	intronic	.	RBM20	ENSG00000203867
rs192531225	chr10:18786002	-1.30292	N	N	6	intronic	.	CACNB2	ENSG00000165995
rs192531224	chr10:17657922	-1.30292	N	N	7	intronic	.	PTPLA	ENSG00000165996
rs533227098	chr4:84464868	-1.30292	N	chr4:84159219	NA	intronic	.	AGPAT9	ENSG00000138678
rs531214838	chr14:34402709	-1.30292	N	N	NA	intronic	.	EGLN3	ENSG00000129521
rs572182960	chr2:198732364	-1.30292	N	chr2:198544183	NA	intronic	.	PLCL1	ENSG00000115896
rs556189650	chr4:3485669	-1.30292	N	chr4:3148276	NA	intronic	.	DOK7	ENSG00000175920
rs181129257	chr20:56020733	-1.30292	N	N	4	intergenic	.	.	.
rs113900055	chr22:44417786	-1.30292	N	chr22:44330031	2a	intronic	.	PARVB	ENSG00000188677
rs558089653	chr2:198825376	-1.30292	N	chr2:198544183	NA	intronic	.	PLCL1	ENSG00000115896
rs187047387	chr22:47045887	-1.30292	N	chr22:46615376	4	intronic	.	GRAMD4	ENSG00000075240
rs7276986	chr21:35286288	-1.30292	N	N	7	intronic	.	ATP5O	ENSG00000241837
rs192972911	chr6:82457587	-1.30292	N	chr6:82463478	7	UTR3	.	FAM46A	ENSG00000112773
rs143986699	chr9:112912250	-1.30292	N	chr9:113338735	5	intronic	.	AKAP2	ENSG00000241978
rs73369101	chr9:532186	-1.30292	N	chr9:288414	7	intronic	.	KANK1	ENSG00000107104
rs567049101	chr6:34774765	-1.30292	N	chr6:35266231	NA	intronic	.	UHRF1BP1	ENSG00000065060
rs566417775	chr2:134955066	-1.30292	N	chr2:134991024	NA	intergenic	.	.	.
rs536562465	chr1:117494055	-1.30292	N	chr1:117544331	NA	intronic	.	PTGFRN	ENSG00000134247
rs552579202	chr3:42076105	-1.30292	N	N	NA	intergenic	.	.	.
rs146739829	chr12:48540214	-1.30292	N	chr12:48272895	5	downstream	.	.	.
rs73834918	chr3:64801027	-1.30292	N	chr3:64705365	4	ncRNA_intronic	.	.	.
rs139162847	chr1:161284115	-1.30292	N	chr1:161620089	2b	upstream	.	SDHC	ENSG00000143252
rs565148472	chr3:128015879	-1.30292	N	chr3:128381270	NA	intronic	.	EEFSEC	ENSG00000132394
rs150830738	chr2:40603507	-1.30292	N	N	7	intronic	.	SLC8A1	ENSG00000183023
rs2092461	chr20:42786076	-1.30292	N	chr20:42660286	5	intronic	.	JPH2	ENSG00000149596
rs578133850	chr4:174460792	-1.30292	N	N	NA	ncRNA_intronic	.	.	.
rs13034748	chr2:174059281	-1.30292	Y	N	7	intronic	.	MLTK	ENSG00000091436
rs1326304	chr20:24482392	-1.30292	N	N	5	intronic	.	SYNDIG1	ENSG00000101463
rs573197399	chr8:98868445	-1.30292	N	N	NA	intergenic	.	.	.
rs528720949	chr8:38764053	-1.30292	N	chr8:38804069	NA	intronic	.	PLEKHA2	ENSG00000169499
rs534894876	chr5:148541648	-1.30292	N	chr5:148198999	NA	intronic	.	ABLIM3	ENSG00000173210
rs549891149	chr13:29578034	-1.30292	N	N	NA	intergenic	.	.	.
rs73834917	chr3:64800460	-1.30292	N	chr3:64705365	5	ncRNA_intronic	.	.	.
rs559447150	chr7:31870590	-1.30292	N	N	NA	intronic	.	PDE1C	ENSG00000154678
rs55953482	chr12:618915	-1.30292	N	chr12:711662	4	intronic	.	B4GALNT3	ENSG00000139044
rs530049878	chr1:214194087	-1.30292	N	chr1:213937382	NA	intronic	.	PROX1	ENSG00000117707
rs563369609	chr8:101444867	-1.30292	N	N	NA	intergenic	.	.	.
rs537218032	chr4:186549263	-1.30292	N	N	NA	intronic	.	SORBS2	ENSG00000154556
rs565023781	chr12:3343614	-1.30292	N	chr12:3020644	NA	intronic	.	TSPAN9	ENSG00000011105
rs577982950	chr14:105044256	-1.30292	N	chr14:105258892	NA	intergenic	.	.	.
rs543200877	chr20:30193139	-1.30292	N	chr20:30401407	NA	UTR5	.	ID1	ENSG00000125968
rs545528062	chr1:232759723	-1.30292	N	N	NA	intergenic	.	.	.
rs534232830	chr2:135158521	-1.30292	N	chr2:134991024	NA	intronic	.	MGAT5	ENSG00000152127
rs190188545	chr11:19230267	-1.30292	N	chr11:19297340	6	intronic	.	CSRP3	ENSG00000129170
rs578205896	chr5:170880903	-1.30292	N	N	NA	intronic	.	FGF18	ENSG00000156427
rs542601602	chr15:64233559	-1.30292	N	chr15:64672002	NA	intronic	.	DAPK2	ENSG00000035664
rs562111002	chr18:32697894	-1.30292	N	N	NA	intronic	.	MAPRE2	ENSG00000166974
rs58411043	chr3:183364330	-1.30292	N	chr3:183730295	7	intronic	.	KLHL24	ENSG00000114796
rs558571755	chr3:128103222	-1.30292	N	chr3:128381270	NA	intronic	.	EEFSEC	ENSG00000132394
rs537740233	chr7:75677361	-1.30292	N	chr7:75460571	NA	UTR5	.	.	.
rs574570161	chr1:20355953	-1.30292	N	chr1:19981023	NA	intergenic	.	.	.
rs373439439	chr4:110650949	-1.30292	N	chr4:110853777	4	exonic	nonsynonymous	PLA2G12A	ENSG00000123739
rs4956487	chr4:141783251	-1.30292	N	N	4	intergenic	.	.	.
rs559688534	chr15:57954511	-1.30292	N	N	NA	intronic	.	GCOM1	ENSG00000137878
rs563874687	chr13:32692102	-1.30292	N	N	NA	intronic	.	FRY	ENSG00000073910
rs536445225	chr17:55911246	-1.30292	N	chr17:55463857	NA	intergenic	.	.	.
rs76675554	chr22:36014854	-1.30292	N	N	7	intronic	.	MB	ENSG00000198125
rs532551856	chr19:9938912	-1.30292	N	chr19:10408280	NA	intronic	.	UBL5	ENSG00000198258
rs550337774	chr10:116277549	-1.30292	N	N	NA	intronic	.	ABLIM1	ENSG00000099204
rs561188772	chr15:57880187	-1.30292	N	N	NA	intergenic	.	.	.
rs542256527	chr10:36276648	-1.30292	N	N	NA	intergenic	.	.	.
rs373046448	chr14:73353035	-1.30292	N	chr14:73414316	7	intronic	.	DPF3	ENSG00000205683
rs190118190	chr10:69872239	-1.30292	N	chr10:69559409	7	intronic	.	MYPN	ENSG00000138347
rs547725496	chr8:67076408	-1.30292	N	chr8:66910531	NA	intronic	.	TRIM55	ENSG00000147573
rs184263847	chr7:31923755	-1.30292	N	N	2b	intronic	.	PDE1C	ENSG00000154678
rs557269493	chr14:34418676	-1.30292	N	N	NA	intronic	.	EGLN3	ENSG00000129521
rs115528452	chr1:237175449	-1.30292	N	N	3a	intergenic	.	.	.
rs192005317	chr6:30706714	-1.30292	N	N	5	intronic	.	FLOT1	ENSG00000137312
rs76638029	chr17:37310472	-1.30292	N	chr17:37800988	2b	intergenic	.	.	.
rs535194740	chr12:131438684	-1.30292	N	N	NA	UTR5	.	GPR133	ENSG00000111452
rs146764741	chr15:85384509	-1.30292	N	chr15:85178270	2b	intronic	.	ALPK3	ENSG00000136383
rs566965930	chr10:116274014	-1.30292	N	N	NA	intronic	.	ABLIM1	ENSG00000099204
rs181308294	chr7:35273333	-1.30292	N	N	7	intronic	.	TBX20	ENSG00000164532
rs541345649	chr3:66549999	-1.30292	N	N	NA	intronic	.	LRIG1	ENSG00000144749
rs556687745	chr3:49171958	-1.30292	N	chr3:49267435	NA	intergenic	.	.	.
rs191562565	chr10:3110889	-1.30292	N	N	2b	UTR5	.	PFKP	ENSG00000067057
rs561299220	chr8:142432118	-1.30292	N	chr8:142329460	NA	UTR5	.	PTP4A3	ENSG00000184489
rs7586139	chr2:135017617	-1.30292	N	chr2:134991024	7	intronic	.	MGAT5	ENSG00000152127
rs578262038	chr20:57606420	-1.30292	N	N	NA	ncRNA_intronic	.	ATP5E	ENSG00000124172
rs76164370	chr7:123257835	-1.30292	N	N	6	ncRNA_intronic	.	ASB15	ENSG00000146809
rs587762518	chr1:145039153	-1.30292	N	N	NA	intronic	.	PDE4DIP	ENSG00000178104
rs575046773	chr1:78511699	-1.30292	N	N	NA	UTR5	.	GIPC2	ENSG00000137960
rs576941390	chr6:44214833	-1.30292	N	chr6:43804571	NA	UTR5	.	HSP90AB1	ENSG00000096384
rs575243272	chr1:237205895	-1.30292	N	N	NA	intronic	.	RYR2	ENSG00000198626
rs184234704	chr3:69803246	-1.30292	N	N	5	intronic	.	MITF	ENSG00000187098
rs562485792	chr7:116514552	-1.30292	N	chr7:116357368	NA	intronic	.	CAPZA2	ENSG00000198898
rs2891818	chr1:237251665	-1.30292	N	N	7	intronic	.	RYR2	ENSG00000198626
rs536315020	chr8:98816179	-1.30292	N	N	NA	intronic	.	LAPTM4B	ENSG00000104341
rs554864479	chr5:193184	-1.30292	N	N	NA	intronic	.	LRRC14B	ENSG00000185028
rs549315015	chr2:40740132	-1.30292	N	N	NA	upstream	.	.	.
rs28521948	chr15:64270839	-1.30292	N	chr15:64672002	3a	intronic	.	DAPK2	ENSG00000035664
rs115724964	chr22:36806947	-1.30292	N	chr22:36545826	4	intergenic	.	.	.
rs550665131	chr3:119013315	-1.30292	N	N	NA	UTR5	.	ARHGAP31	ENSG00000031081
rs145408583	chr10:116473533	-1.30292	N	N	5	intergenic	.	.	.
rs143883821	chr10:88489711	-1.30292	N	N	5	intronic	.	LDB3	ENSG00000122367
rs144070887	chr11:72883281	-1.30292	N	chr11:72943483	7	intergenic	.	.	.
rs539052646	chr1:64162777	-1.30292	N	N	NA	intergenic	.	.	.
rs190304670	chr5:156026459	-1.30292	N	chr5:156442784	6	intronic	.	SGCD	ENSG00000170624
rs564098128	chr8:142426727	-1.30292	N	chr8:142329460	NA	intergenic	.	PTP4A3	ENSG00000184489
rs530687443	chr10:18623414	-1.30292	N	chr10:18266410	NA	intronic	.	CACNB2	ENSG00000165995
rs190638730	chr3:192123660	-1.30292	N	N	5	intronic	.	FGF12	ENSG00000114279
rs534110034	chr2:239336022	-1.30292	N	chr2:238873673	NA	intronic	.	ASB1	ENSG00000065802
rs188206670	chr11:34937629	-1.30292	N	N	4	intronic	.	APIP	ENSG00000149089
rs372496488	chr3:140661761	-1.30292	N	chr3:140926791	4	intronic	.	SLC25A36	ENSG00000114120
rs571194972	chr8:33424444	-1.30292	N	N	NA	UTR5	.	RNF122	ENSG00000133874
rs528407471	chr3:16812334	-1.30292	N	chr3:16911330	NA	intergenic	.	.	.
rs567470606	chr5:128434882	-1.30292	N	chr5:128876340	NA	intronic	.	ISOC1	ENSG00000066583
rs546617526	chr5:41438918	-1.30292	N	N	NA	intronic	.	PLCXD3	ENSG00000182836
rs544123800	chr9:116311839	-1.30292	N	chr9:116085822	NA	intronic	.	RGS3	ENSG00000138835
rs572277025	chr18:32661142	-1.30292	N	N	NA	intronic	.	MAPRE2	ENSG00000166974
rs575364363	chr1:167062151	-1.30292	N	chr1:167424924	NA	intergenic	.	.	.
rs566595411	chr4:186064662	-1.30292	N	N	NA	intronic	.	SLC25A4	ENSG00000151729
rs45576240	chr15:43623058	-1.30292	N	chr15:44027885	3a	splicing	.	ADAL	ENSG00000168803
rs112180181	chr9:100364336	-1.30292	N	N	5	UTR3	.	TSTD2	ENSG00000136925
rs58821813	chr17:66505585	-1.30292	N	N	3a	intronic	.	.	.
rs563887748	chr1:117460169	-1.30292	N	chr1:117544331	NA	intronic	.	PTGFRN	ENSG00000134247
rs543583328	chr2:229045972	-1.30292	N	N	NA	intronic	.	SPHKAP	ENSG00000153820
rs372968542	chr16:83932489	-1.30292	N	N	4	upstream	.	.	.
rs558108136	chr14:55067513	-1.30292	N	N	NA	intronic	.	SAMD4A	ENSG00000020577
rs574915984	chr5:41408903	-1.30292	N	N	NA	intronic	.	PLCXD3	ENSG00000182836
rs117004549	chr10:23728830	-1.30292	N	N	3a	exonic	synonymous	OTUD1	ENSG00000165312
rs559363684	chr12:94179014	-1.30292	N	chr12:94536803	NA	intronic	.	CRADD	ENSG00000169372
rs145293410	chr5:149998684	-1.30292	N	chr5:149875731	4	intronic	.	SYNPO	ENSG00000171992
rs540441923	chr3:140771849	-1.30292	N	chr3:140926791	NA	intronic	.	SPSB4	ENSG00000175093
rs553069397	chr3:66504332	-1.30292	N	N	NA	intronic	.	LRIG1	ENSG00000144749
rs557548734	chr10:62043433	-1.30292	N	N	NA	intronic	.	ANK3	ENSG00000151150
rs555691453	chr15:65055304	-1.30292	N	chr15:64672002	NA	intronic	.	RBPMS2	ENSG00000166831
rs569395147	chr4:3485983	-1.30292	N	chr4:3148276	NA	intronic	.	DOK7	ENSG00000175920
rs189750219	chr15:63342789	-1.30292	N	chr15:63791228	4	intronic	.	TPM1	ENSG00000140416
rs564718516	chr3:64595995	-1.30292	N	chr3:64705365	NA	intronic	.	ADAMTS9	ENSG00000163638
rs544522989	chr19:56188271	-1.30292	N	N	NA	UTR5	.	EPN1	ENSG00000063245
rs185724426	chr8:135819947	-1.30292	N	chr8:135747967	3a	intergenic	.	.	.
rs527726252	chr17:17834517	-1.30292	N	chr17:17707105	NA	intronic	.	TOM1L2	ENSG00000175662
rs587644541	chr11:111784613	-1.30292	N	chr11:111543916	NA	exonic	synonymous	CRYAB	ENSG00000109846
rs575462276	chr15:86152699	-1.30292	N	chr15:86294211	NA	intronic	.	AKAP13	ENSG00000170776
rs575462272	chr2:179683193	-1.30292	N	N	NA	intergenic	.	.	.
rs570956837	chr7:101681650	-1.30292	N	chr7:101880795	NA	intronic	.	CUX1	ENSG00000257923
rs544595059	chr10:91294374	-1.30292	N	chr10:91002804	NA	UTR5	.	SLC16A12	ENSG00000152779
rs567947112	chr10:3128450	-1.30292	N	N	NA	intronic	.	PFKP	ENSG00000067057
rs9469812	chr6:34567531	-1.30292	N	chr6:34785079	5	intronic	.	C6orf106	ENSG00000196821
rs7856915	chr9:648732	-1.30292	N	chr9:288414	5	intronic	.	KANK1	ENSG00000107104
rs34693176	chr3:160815785	-1.30292	N	N	7	intronic	.	B3GALNT1	ENSG00000169255
rs371418497	chr10:123753471	-1.30292	N	N	6	intronic	.	TACC2	ENSG00000138162
rs148500430	chr17:46130259	-1.30292	N	chr17:46230891	5	intronic	.	NFE2L1	ENSG00000082641
rs550700439	chr2:220505226	-1.30292	N	chr2:220049128	NA	exonic	nonsynonymous	SLC4A3	ENSG00000114923
rs544707999	chr7:80256519	-1.30292	N	N	NA	intronic	.	CD36	ENSG00000135218
rs547304190	chr15:85897850	-1.30292	N	chr15:86294211	NA	intergenic	.	.	.
rs550274746	chr17:55169621	-1.30292	N	chr17:55463857	NA	intronic	.	AKAP1	ENSG00000121057
rs183826643	chr10:50508143	-1.30292	N	chr10:50264204	4	intronic	.	C10orf71	ENSG00000177354
rs536822035	chr15:100012429	-1.30292	N	N	NA	intergenic	.	.	.
rs79399324	chr1:151880955	-1.30292	N	N	4	intronic	.	THEM4	ENSG00000159445
rs572250076	chr10:112461632	-1.30292	N	chr10:111969919	NA	intronic	.	RBM20	ENSG00000203867
rs568062030	chr16:4262054	-1.30292	N	chr16:4476089	NA	intronic	.	SRL	ENSG00000185739
rs112666955	chr10:123915580	-1.30292	N	N	6	intronic	.	TACC2	ENSG00000138162
rs568182062	chr9:116327925	-1.30292	N	chr9:116085822	NA	intronic	.	RGS3	ENSG00000138835
rs560603232	chr18:3248791	-1.30292	N	N	NA	intronic	.	MYL12A	ENSG00000101608
rs558180646	chr12:117507347	-1.30292	N	N	NA	intronic	.	TESC	ENSG00000088992
rs376775668	chr17:66454100	-1.30292	N	chr17:65975385	4	intronic	.	.	.
rs536136235	chr8:11557690	-1.30292	N	chr8:11836514	NA	intronic	.	.	.
rs540704870	chr9:35072074	-1.30292	N	N	NA	intronic	.	VCP	ENSG00000165280
rs577748398	chr8:41522640	-1.30292	N	N	NA	UTR5	.	ANK1	ENSG00000029534
rs139271743	chr2:201983670	-1.30292	N	chr2:202112471	4	intronic	.	CFLAR	ENSG00000003402
rs76992952	chr15:85368016	-1.30292	N	chr15:85178270	5	intronic	.	ALPK3	ENSG00000136383
rs12329314	chr2:241313338	-1.30292	N	chr2:241563739	5	intergenic	.	.	.
rs551766136	chr2:40633568	-1.30292	N	N	NA	intronic	.	SLC8A1	ENSG00000183023
rs200671665	chr2:86426582	-1.30292	N	N	4	UTR5	.	MRPL35	ENSG00000132313
rs557141019	chr2:101724154	-1.30292	N	chr2:101778319	NA	intronic	.	TBC1D8	ENSG00000204634
rs537470235	chr20:36715785	-1.30292	N	chr20:36895860	NA	intronic	.	RPRD1B	ENSG00000101413
rs566289353	chr14:104553602	-1.30292	N	N	NA	intronic	.	ASPG	ENSG00000166183
rs556418613	chr5:131546689	-1.30292	N	chr5:131705458	NA	intronic	.	P4HA2	ENSG00000072682
rs4548942	chr18:8559939	-1.30292	N	N	3a	intergenic	.	.	.
rs543124576	chr10:18638352	-1.30292	N	chr10:18266410	NA	intronic	.	CACNB2	ENSG00000165995
rs543124575	chr1:206896428	-1.30292	N	chr1:206968955	NA	intronic	.	MAPKAPK2	ENSG00000162889
rs531513896	chr1:74932678	-1.30292	N	N	NA	intronic	.	TNNI3K	ENSG00000116783
rs149408206	chr5:145449643	-1.30292	N	N	7	intergenic	.	.	.
rs575564221	chr19:42497899	-1.30292	N	chr19:42767593	NA	intronic	.	ATP1A3	ENSG00000105409
rs186212468	chr1:156635665	-1.30292	N	N	5	intergenic	.	.	.
rs186960572	chr4:41540021	-1.30292	N	chr4:41371698	5	intronic	.	LIMCH1	ENSG00000064042
rs534052822	chr10:18818999	-1.30292	N	N	NA	intronic	.	CACNB2	ENSG00000165995
rs548883703	chr15:40618929	-1.30292	N	N	NA	downstream	.	.	.
rs184110558	chr1:167596955	-1.30292	N	chr1:167600842	4	intergenic	.	.	.
rs532348709	chr10:33502526	-1.30292	N	N	NA	exonic	nonsynonymous	NRP1	ENSG00000099250
rs568508301	chr5:167125782	-1.30292	N	N	NA	intronic	.	TENM2	ENSG00000145934
rs572742389	chr22:46738163	-1.30292	N	chr22:46615376	NA	intronic	.	TRMU	ENSG00000100416
rs183714098	chr9:531560	-1.30292	N	chr9:288414	7	intronic	.	KANK1	ENSG00000107104
rs540052883	chr18:33983148	-1.30292	N	N	NA	intronic	.	FHOD3	ENSG00000134775
rs540498237	chr17:17825110	-1.30292	N	chr17:17707105	NA	intronic	.	TOM1L2	ENSG00000175662
rs536780197	chr15:99994438	-1.30292	N	N	NA	intergenic	.	.	.
rs554178850	chr16:4526953	-1.30292	N	chr16:4476089	NA	intronic	.	HMOX2	ENSG00000103415
rs191091795	chr7:90226636	-1.30292	N	N	4	intronic	.	CDK14	ENSG00000058091
rs534473876	chr12:60014817	-1.30292	N	N	NA	intronic	.	SLC16A7	ENSG00000118596
rs552071739	chr16:21084367	-1.30292	N	chr16:20915247	NA	intronic	.	DNAH3	ENSG00000158486
rs76909303	chr9:2575564	-1.30292	N	chr9:2622278	5	ncRNA_intronic	.	.	.
rs568831702	chr2:197399893	-1.30292	N	chr2:196974333	NA	intronic	.	HECW2	ENSG00000138411
rs542755780	chr1:6660508	-1.30292	N	N	NA	intronic	.	KLHL21	ENSG00000162413
rs558395944	chr2:220280133	-1.30292	N	chr2:220049128	NA	intergenic	.	.	.
rs576473908	chr13:43630090	-1.30292	N	N	NA	intronic	.	DNAJC15	ENSG00000120675
rs181583926	chr10:18622073	-1.30292	N	chr10:18266410	6	intronic	.	CACNB2	ENSG00000165995
rs111989872	chr12:110731485	-1.30292	N	chr12:111133088	5	intronic	.	ATP2A2	ENSG00000174437
rs541754782	chr10:112454528	-1.30292	N	chr10:111969919	NA	intronic	.	RBM20	ENSG00000203867
rs138780525	chr11:16853052	-1.30292	N	chr11:16618307	5	intronic	.	PLEKHA7	ENSG00000166689
rs572216029	chr11:72870826	-1.30292	N	chr11:72943483	NA	intergenic	.	.	.
rs576571623	chr20:36771090	-1.30292	N	chr20:36895860	NA	intronic	.	TGM2	ENSG00000198959
rs567387043	chr4:47739232	-1.30292	N	N	NA	intronic	.	CORIN	ENSG00000145244
rs17045710	chr3:67056481	-1.30292	N	N	6	intronic	.	KBTBD8	ENSG00000163376
rs556519938	chr19:46915284	-1.30292	N	chr19:47100565	NA	exonic	nonsynonymous	CCDC8	ENSG00000169515
rs555116971	chr5:131547574	-1.30292	N	chr5:131705458	NA	intronic	.	P4HA2	ENSG00000072682
rs538202630	chr3:192292930	-1.30292	N	N	NA	intronic	.	FGF12	ENSG00000114279
rs150471359	chr15:63195249	-1.30292	N	chr15:62830704	4	intergenic	.	.	.
rs573087036	chr10:23727980	-1.30292	N	N	NA	upstream	.	.	.
rs139453766	chr12:117499016	-1.30292	N	N	5	intronic	.	TESC	ENSG00000088992
rs532109581	chr21:35829022	-1.30292	N	chr21:36312347	NA	intronic	.	KCNE1	ENSG00000180509
rs148954743	chr5:175816375	-1.30292	N	N	4	exonic	synonymous	HIGD2A	ENSG00000146066
rs201420719	chr10:115410324	-1.30292	N	chr10:115719472	5	intronic	.	NRAP	ENSG00000197893
rs576221821	chr1:232696955	-1.30292	N	N	NA	intergenic	.	.	.
rs534992814	chr10:116447905	-1.30292	N	N	NA	intergenic	.	.	.
rs532552774	chr13:29528093	-1.30292	N	N	NA	intergenic	.	.	.
rs553260746	chr5:16489690	-1.30292	N	N	NA	intronic	.	FAM134B	ENSG00000154153
rs536244367	chr13:50697990	-1.30292	N	chr13:50830002	NA	ncRNA_intronic	.	.	.
rs192412263	chr10:112485217	-1.30292	N	N	7	intronic	.	RBM20	ENSG00000203867
rs543354934	chr8:17179396	-1.30292	N	N	NA	intronic	.	MTMR7	ENSG00000003987
rs146733936	chr6:46405198	-1.30292	N	chr6:46885844	7	intronic	.	RCAN2	ENSG00000172348
rs551796539	chr14:94445108	-1.30292	N	chr14:94008080	NA	intergenic	.	.	.
rs55742448	chr3:66140620	-1.30292	N	N	5	intronic	.	SLC25A26	ENSG00000144741
rs550146073	chr16:58069413	-1.30292	N	N	NA	intronic	.	MMP15	ENSG00000102996
rs559588691	chr3:38561939	-1.30292	N	N	NA	intronic	.	EXOG	ENSG00000157036
rs573129617	chr18:12375148	-1.30292	N	chr18:12856908	NA	intronic	.	AFG3L2	ENSG00000141385
rs574858449	chr18:33955690	-1.30292	N	N	NA	intronic	.	FHOD3	ENSG00000134775
rs7678901	chr4:186619150	-1.30292	N	N	7	intronic	.	SORBS2	ENSG00000154556
rs562762980	chr3:142626797	-1.30292	N	N	NA	intergenic	.	.	.
rs543344302	chr12:3212768	-1.30292	N	chr12:3020644	NA	intronic	.	TSPAN9	ENSG00000011105
rs142741310	chr1:232622451	-1.30292	N	N	4	intronic	.	SIPA1L2	ENSG00000116991
rs551552949	chr12:59992123	-1.30292	N	N	NA	intronic	.	SLC16A7	ENSG00000118596
rs565183668	chr3:8776408	-1.30292	N	N	NA	intronic	.	CAV3	ENSG00000182533
rs189204612	chr14:104272884	-1.30292	N	chr14:103898525	5	intronic	.	PPP1R13B	ENSG00000088808
rs148009343	chr15:71795547	-1.30292	N	N	7	intronic	.	THSD4	ENSG00000187720
rs192469575	chr6:39031144	-1.30292	N	N	2b	intronic	.	GLP1R	ENSG00000112164
rs1876487	chr2:73114352	-1.30292	Y	N	4	upstream	.	.	.
rs1876489	chr2:73052273	-1.30292	N	N	6	intronic	.	EXOC6B	ENSG00000144036
rs183075963	chr7:49816233	-1.30292	N	chr7:50313352	5	intronic	.	VWC2	ENSG00000188730
rs146892785	chr4:120065739	-1.30292	N	chr4:120264996	6	intronic	.	MYOZ2	ENSG00000172399
rs566074720	chr8:124667022	-1.30292	N	N	NA	intergenic	.	.	.
rs6863191	chr5:43600110	-1.30292	N	chr5:43866596	7	ncRNA_intronic	.	.	.
rs9932	chr3:38582827	-1.30292	N	N	5	intergenic	.	.	.
rs184439829	chr20:5988237	-1.30292	N	N	4	intronic	.	CRLS1	ENSG00000088766
rs138148352	chr8:134503653	-1.30292	N	chr8:134103953	5	intronic	.	ST3GAL1	ENSG00000008513
rs78101947	chr1:228556781	-1.30292	N	N	3a	intronic	.	OBSCN	ENSG00000154358
rs190175707	chr1:116304026	-1.30292	N	N	6	intronic	.	CASQ2	ENSG00000118729
rs148985314	chr10:121429653	-1.30292	N	N	4	exonic	synonymous	BAG3	ENSG00000151929
rs574254355	chr3:69810976	-1.30292	N	N	NA	intronic	.	MITF	ENSG00000187098
rs144322421	chr3:192314891	-1.30292	N	N	5	intronic	.	FGF12	ENSG00000114279
rs542770510	chr4:120071082	-1.30292	N	chr4:120264996	NA	intronic	.	MYOZ2	ENSG00000172399
rs7508047	chr19:29375657	-1.30292	N	N	6	intergenic	.	.	.
rs74093565	chr1:74880922	-1.30292	N	N	5	intronic	.	TNNI3K	ENSG00000116783
rs539851805	chr3:48936042	-1.30292	N	chr3:49267435	NA	intronic	.	SLC25A20	ENSG00000178537
rs73522750	chr19:2783765	-1.30292	N	chr19:3272088	3a	upstream	.	.	.
rs548447133	chr3:53924164	-1.30292	N	N	NA	intronic	.	SELK	ENSG00000113811
rs74093563	chr1:74877428	-1.30292	N	N	6	intronic	.	TNNI3K	ENSG00000116783
rs530476804	chr20:10413089	-1.30292	N	chr20:10646671	NA	intronic	.	MKKS	ENSG00000125863
rs570184812	chr12:21803791	-1.30292	N	N	NA	intronic	.	LDHB	ENSG00000111716
rs548447139	chr9:97628202	-1.30292	N	N	NA	intronic	.	C9orf3	ENSG00000148120
rs569542391	chr11:77532849	-1.30292	N	N	NA	intronic	.	AAMDC	ENSG00000087884
rs74093569	chr1:74884076	-1.30292	N	N	6	intronic	.	TNNI3K	ENSG00000116783
rs190735341	chr3:119368477	-1.30292	N	chr3:119736594	7	intronic	.	POPDC2	ENSG00000121577
rs185235761	chr9:27151963	-1.30292	N	N	4	intronic	.	TEK	ENSG00000120156
rs190434881	chr18:25757402	-1.30292	N	N	4	UTR5	.	CDH2	ENSG00000170558
rs573731211	chr15:85385526	-1.30292	N	chr15:85178270	NA	intronic	.	ALPK3	ENSG00000136383
rs576679559	chr2:40507785	-1.30292	N	N	NA	intronic	.	SLC8A1	ENSG00000183023
rs544043097	chr18:19770925	-1.30292	N	N	NA	intronic	.	GATA6	ENSG00000141448
rs188919793	chr12:32973679	-1.30292	N	N	5	intronic	.	PKP2	ENSG00000057294
rs562041437	chr10:92746875	-1.30292	N	N	NA	ncRNA_intronic	.	.	.
rs554106936	chr6:139014242	-1.30292	N	N	NA	ncRNA_intronic	.	.	.
rs187551100	chr15:96594921	-1.30292	N	N	4	intergenic	.	.	.
rs182732766	chr8:125354921	-1.30292	N	N	4	intronic	.	TMEM65	ENSG00000164983
rs147446972	chr1:167629282	-1.30292	N	chr1:167600842	5	intronic	.	RCSD1	ENSG00000198771
rs536867293	chr8:22271778	-1.30292	N	chr8:22436681	NA	intronic	.	SLC39A14	ENSG00000104635
rs540723114	chr11:34272884	-1.30292	N	chr11:33903609	NA	intronic	.	ABTB2	ENSG00000166016
rs573520750	chr6:122450599	-1.30292	N	chr6:122746938	NA	intergenic	.	.	.
rs529338734	chr7:1572384	-1.30292	N	N	NA	intronic	.	MAFK	ENSG00000198517
rs527480102	chr3:38622517	-1.30292	N	N	NA	exonic	nonsynonymous	SCN5A	ENSG00000183873
rs544544924	chr13:28025405	-1.30292	N	chr13:28455266	NA	upstream	.	.	.
rs562130701	chr18:34008624	-1.30292	N	N	NA	intronic	.	FHOD3	ENSG00000134775
rs532043340	chr5:139623720	-1.30292	N	N	NA	downstream	.	.	.
rs545768244	chr6:16240924	-1.30292	N	N	NA	intronic	.	GMPR	ENSG00000137198
rs540083142	chr22:35982498	-1.30292	N	N	NA	intergenic	.	.	.
rs572118893	chr15:42782546	-1.30292	N	chr15:42651900	NA	intronic	.	ZNF106	ENSG00000103994
rs330913	chr8:8996490	-1.30292	N	N	3a	UTR3	.	PPP1R3B	ENSG00000173281
rs370725347	chr5:173329254	-1.30292	N	chr5:173075213	5	intronic	.	CPEB4	ENSG00000113742
rs58099045	chr5:148520512	-1.30292	N	chr5:148198999	5	upstream	.	.	.
rs28507856	chr11:833975	-1.30292	Y	chr11:1136478	4	intronic	.	CD151	ENSG00000177697
rs144293229	chr4:89204954	-1.30292	N	N	4	intronic	.	PPM1K	ENSG00000163644
rs534666501	chr8:131653470	-1.30292	N	N	NA	intergenic	.	.	.
rs11830564	chr12:96161195	-1.30292	N	N	5	intronic	.	NTN4	ENSG00000074527
rs546400033	chr2:54195360	-1.30292	N	N	NA	intronic	.	PSME4	ENSG00000068878
rs559602773	chr16:4258621	-1.30292	N	chr16:4476089	NA	intronic	.	SRL	ENSG00000185739
rs188290114	chr9:112907382	-1.30292	N	chr9:113338735	6	intronic	.	AKAP2	ENSG00000241978
rs576161382	chr1:237265237	-1.30292	N	N	NA	intronic	.	RYR2	ENSG00000198626
rs569750908	chr18:3252626	-1.30292	N	N	NA	intronic	.	MYL12A	ENSG00000101608
rs148634057	chr8:38761998	-1.30292	N	chr8:38804069	5	intronic	.	PLEKHA2	ENSG00000169499
rs330919	chr8:8997415	-1.30292	N	N	5	UTR3	.	PPP1R3B	ENSG00000173281
rs73243673	chr4:24106382	-1.30292	N	N	7	intergenic	.	.	.
rs188938683	chr3:178253666	-1.30292	N	N	5	ncRNA_exonic	.	.	.
rs184834559	chr6:46257401	-1.30292	N	N	6	ncRNA_intronic	.	RCAN2	ENSG00000172348
rs112563134	chr17:74695012	-1.30292	N	chr17:74710128	7	intronic	.	MXRA7	ENSG00000182534
rs1573360	chr18:33947258	-1.30292	N	N	4	intronic	.	FHOD3	ENSG00000134775
rs137990160	chr9:116346651	-1.30292	N	chr9:116085822	5	exonic	nonsynonymous	RGS3	ENSG00000138835
rs570928869	chr8:11594775	-1.30292	N	chr8:11836514	NA	intronic	.	GATA4	ENSG00000136574
rs188218665	chr7:136558584	-1.30292	N	N	6	intronic	.	CHRM2	ENSG00000181072
rs551265314	chr3:123108334	-1.30292	N	chr3:123105721	NA	intronic	.	ADCY5	ENSG00000173175
rs574119955	chr10:3132069	-1.30292	N	N	NA	intronic	.	PFKP	ENSG00000067057
rs541990565	chr2:101764407	-1.30292	N	chr2:101778319	NA	intronic	.	TBC1D8	ENSG00000204634
rs189954817	chr4:84540630	-1.30292	N	chr4:84159219	4	intergenic	.	.	.
rs556668550	chr10:103590757	-1.30292	N	N	NA	intronic	.	KCNIP2	ENSG00000120049
rs185469284	chr17:934293	-1.30292	N	chr17:1373518	4	intronic	.	ABR	ENSG00000159842
rs148416878	chr6:13495870	-1.30292	N	N	5	intergenic	.	.	.
rs131445	chr22:24111044	-1.30292	N	chr22:24247310	5	upstream	.	.	.
rs543436413	chr1:198145101	-1.30292	N	chr1:197814823	NA	intronic	.	NEK7	ENSG00000151414
rs545043607	chr2:128411124	-1.30292	N	N	NA	intronic	.	LIMS2	ENSG00000072163
rs191287508	chr14:104284285	-1.30292	N	chr14:103898525	5	intronic	.	PPP1R13B	ENSG00000088808
rs557523242	chr18:33999025	-1.30292	N	N	NA	intronic	.	FHOD3	ENSG00000134775
rs565563280	chr7:158889480	-1.30292	N	N	NA	intronic	.	VIPR2	ENSG00000106018
rs529719910	chr20:13781389	-1.30292	N	N	NA	intronic	.	NDUFAF5	ENSG00000101247
rs543994246	chr4:141905593	-1.30292	N	N	NA	intronic	.	RNF150	ENSG00000170153
rs35945607	chr1:46381239	-1.30292	N	chr1:46513012	7	intronic	.	MAST2	ENSG00000086015
rs118029909	chr10:112458072	-1.30292	N	chr10:111969919	7	intronic	.	RBM20	ENSG00000203867
rs551067439	chr18:34019429	-1.30292	N	N	NA	intronic	.	FHOD3	ENSG00000134775
rs558561350	chr15:85943223	-1.30292	N	chr15:86294211	NA	intronic	.	AKAP13	ENSG00000170776
rs550170330	chr18:3248350	-1.30292	N	N	NA	intronic	.	MYL12A	ENSG00000101608
rs530941724	chr1:94881821	-1.30292	N	N	NA	intergenic	.	.	.
rs75202334	chr9:97821693	-1.30292	N	chr9:98243868	5	intronic	.	C9orf3	ENSG00000148120
rs9843316	chr3:48635680	-1.30292	N	chr3:48388170	3a	downstream	.	.	.
rs2357071	chr1:232620226	-1.30292	Y	N	5	intronic	.	SIPA1L2	ENSG00000116991
rs2357072	chr1:232623605	-1.30292	Y	N	6	intronic	.	SIPA1L2	ENSG00000116991
rs565660448	chr7:128470210	-1.30292	N	chr7:128576086	NA	upstream	.	.	.
rs542928469	chr7:49820612	-1.30292	N	chr7:50313352	NA	intronic	.	VWC2	ENSG00000188730
rs571187415	chr6:53531662	-1.30292	N	N	NA	intergenic	.	.	.
rs535916256	chr2:201989267	-1.30292	N	chr2:202112471	NA	intronic	.	CFLAR	ENSG00000003402
rs146060230	chr1:150983723	-1.30292	N	chr1:150595537	4	intronic	.	PRUNE	ENSG00000143363
rs568489968	chr4:8325554	-1.30292	N	N	NA	intergenic	.	.	.
rs114676001	chr10:71093393	-1.30292	N	chr10:70607580	4	intronic	.	HK1	ENSG00000156515
rs553857102	chr15:63267037	-1.30292	N	chr15:62830704	NA	intergenic	.	.	.
rs540060846	chr20:25172342	-1.30292	N	chr20:25194611	NA	ncRNA_intronic	.	.	.
rs546982254	chr10:112422762	-1.30292	N	chr10:111969919	NA	intronic	.	RBM20	ENSG00000203867
rs11159192	chr14:76779656	-1.30292	N	N	5	intergenic	.	.	.
rs185210956	chr1:205882169	-1.30292	N	chr1:205676263	7	downstream	.	.	.
rs33928790	chr2:135039338	-1.30292	N	chr2:134991024	5	intronic	.	MGAT5	ENSG00000152127
rs557021831	chr8:125351706	-1.30292	N	N	NA	intronic	.	TMEM65	ENSG00000164983
rs191166153	chr12:21972247	-1.30292	N	N	4	intronic	.	ABCC9	ENSG00000069431
rs539846759	chr15:92399335	-1.30292	N	N	NA	intronic	.	SLCO3A1	ENSG00000176463
rs550543564	chr3:192289316	-1.30292	N	N	NA	intronic	.	FGF12	ENSG00000114279
rs558392413	chr4:174454396	-1.30292	N	N	NA	ncRNA_intronic	.	.	.
rs536150143	chr3:37058495	-1.30292	N	N	NA	intronic	.	MLH1	ENSG00000076242
rs550503956	chr5:139722892	-1.30292	N	N	NA	intronic	.	HBEGF	ENSG00000113070
rs570878194	chr14:73348305	-1.30292	N	chr14:73414316	NA	intronic	.	DPF3	ENSG00000205683
rs149373010	chr6:17962799	-1.30292	N	N	3a	intronic	.	KIF13A	ENSG00000137177
rs151135478	chr5:41527206	-1.30292	N	N	2b	intergenic	.	.	.
rs145683746	chr2:40396898	-1.30292	N	N	4	ncRNA_intronic	.	SLC8A1	ENSG00000183023
rs554558986	chr17:17782348	-1.30292	N	chr17:17707105	NA	intronic	.	TOM1L2	ENSG00000175662
rs201179266	chr5:141303575	-1.30292	N	chr5:141510754	4	intronic	.	KIAA0141	ENSG00000081791
rs150903247	chr4:169436397	-1.30292	N	N	5	intronic	.	PALLD	ENSG00000129116
rs375767936	chr6:17917047	-1.30292	N	N	7	intronic	.	KIF13A	ENSG00000137177
rs574786136	chr14:31858046	-1.30292	N	N	NA	intronic	.	HEATR5A	ENSG00000129493
rs530421628	chr1:237158983	-1.30292	N	N	NA	intergenic	.	.	.
rs1442212	chr6:46259716	-1.30292	N	N	5	ncRNA_intronic	.	RCAN2	ENSG00000172348
rs574786130	chr9:116310652	-1.30292	N	chr9:116085822	NA	intronic	.	RGS3	ENSG00000138835
rs531310826	chr3:187008338	-1.30292	N	chr3:186629144	NA	intronic	.	MASP1	ENSG00000127241
rs185631984	chr5:43600778	-1.30292	N	chr5:43866596	5	ncRNA_intronic	.	.	.
rs540129186	chr8:100905892	-1.30292	N	chr8:100749229	NA	UTR5	.	COX6C	ENSG00000164919
rs188348674	chr2:192707872	-1.30292	N	chr2:192522423	5	intronic	.	SDPR	ENSG00000168497
rs558097766	chr7:80270288	-1.30292	N	N	NA	intronic	.	CD36	ENSG00000135218
rs138205018	chr6:17962898	-1.30292	N	N	4	intronic	.	KIF13A	ENSG00000137177
rs80329528	chr12:27678245	-1.30292	N	N	5	intronic	.	PPFIBP1	ENSG00000110841
rs183779051	chr14:55134477	-1.30292	N	N	5	intronic	.	SAMD4A	ENSG00000020577
rs78588573	chr3:69165441	-1.30292	N	N	6	intronic	.	LMOD3	ENSG00000163380
rs74528945	chr2:64071455	-1.30292	N	N	6	intronic	.	UGP2	ENSG00000169764
rs55741363	chr14:77423980	-1.30292	N	chr14:77856184	2b	intergenic	.	.	.
rs572086667	chr1:167425553	-1.30292	N	chr1:167600842	NA	intronic	.	CD247	ENSG00000198821
rs184906342	chr1:11941554	-1.30292	N	chr1:12246175	2b	intergenic	.	.	.
rs547783660	chr8:22273753	-1.30292	N	chr8:22436681	NA	exonic	synonymous	SLC39A14	ENSG00000104635
rs184906340	chr20:24485338	-1.30292	N	N	6	intronic	.	SYNDIG1	ENSG00000101463
rs571034165	chr3:179384605	-1.30292	N	N	NA	intronic	.	USP13	ENSG00000058056
rs148542036	chr19:45910440	-1.30292	N	chr19:45766729	4	exonic	synonymous	CD3EAP	ENSG00000117877
rs569375027	chr15:57944921	-1.30292	N	N	NA	intronic	.	GCOM1	ENSG00000137878
rs533511608	chr15:35095021	-1.30292	N	N	NA	ncRNA_intronic	.	.	.
rs561312442	chr17:56033291	-1.30292	N	chr17:56385573	NA	upstream	.	.	.
rs112658910	chr10:23384005	-1.30292	N	N	5	upstream	.	.	.
rs528843501	chr10:21123639	-1.30292	N	N	NA	intronic	.	NEBL	ENSG00000078114
rs200648466	chr5:111754732	-1.30292	N	N	4	exonic	nonsynonymous	EPB41L4A	ENSG00000129595
rs182175922	chr1:214210049	-1.30292	N	chr1:213937382	5	UTR3	.	PROX1	ENSG00000117707
rs564365852	chr3:72870666	-1.30292	N	N	NA	intronic	.	SHQ1	ENSG00000144736
rs79798761	chr11:111956866	-1.30292	N	chr11:111543916	4	intronic	.	TIMM8B	ENSG00000150779
rs531510979	chr1:237548197	-1.30292	N	N	NA	intronic	.	RYR2	ENSG00000198626
rs563965977	chr4:95449337	-1.30292	N	N	NA	intronic	.	PDLIM5	ENSG00000163110
rs546201425	chr3:40355881	-1.30292	N	N	NA	intergenic	.	.	.
rs80119159	chr17:909353	-1.30292	N	chr17:1373518	2a	exonic	synonymous	ABR	ENSG00000159842
rs531514980	chr2:64068725	-1.30292	N	N	NA	intronic	.	UGP2	ENSG00000169764
rs577075150	chr10:88428716	-1.30292	N	N	NA	intronic	.	LDB3	ENSG00000122367
rs573565016	chr11:16901557	-1.30292	N	chr11:16618307	NA	intronic	.	PLEKHA7	ENSG00000166689
rs76272477	chr17:74678049	-1.30292	N	chr17:74710128	4	intronic	.	MXRA7	ENSG00000182534
rs567126368	chr13:75957416	-1.30292	N	N	NA	intronic	.	TBC1D4	ENSG00000136111
rs370502388	chr17:902062	-1.30292	N	chr17:1373518	7	exonic	nonsynonymous	TIMM22	ENSG00000177370
rs568076622	chr19:12912079	-1.30292	N	chr19:13176728	NA	UTR5	.	PRDX2	ENSG00000167815
rs531500743	chr22:36862781	-1.30292	N	chr22:36545826	NA	downstream	.	.	.
rs112404781	chr9:95949594	-1.30292	N	chr9:95684697	5	intronic	.	WNK2	ENSG00000165238
rs569012472	chr19:36644410	-1.30292	N	N	NA	upstream	.	.	.
rs534325382	chr17:66459221	-1.30292	N	chr17:65975385	NA	intronic	.	.	.
rs150934311	chr10:112506075	-1.30292	N	N	4	intronic	.	RBM20	ENSG00000203867
rs555285082	chr7:80251774	-1.30292	N	N	NA	intronic	.	CD36	ENSG00000135218
rs569421662	chr1:212409758	-1.30292	N	chr1:212558397	NA	ncRNA_intronic	.	.	.
rs535519947	chr4:91048250	-1.30292	N	N	NA	upstream	.	.	.
rs557064646	chr4:47816800	-1.30292	N	N	NA	intronic	.	CORIN	ENSG00000145244
rs74573741	chr7:56173150	-1.30292	N	chr7:56068714	4	intronic	.	CHCHD2	ENSG00000106153
rs561442605	chr4:95384578	-1.30292	N	N	NA	intronic	.	PDLIM5	ENSG00000163110
rs375795585	chr15:72023584	-1.30292	N	N	5	intronic	.	THSD4	ENSG00000187720
rs535897339	chr3:69912927	-1.30292	N	N	NA	intronic	.	MITF	ENSG00000187098
rs184538537	chr4:77008650	-1.30292	N	N	4	intronic	.	ART3	ENSG00000156219
rs537302431	chr14:94440630	-1.30292	N	chr14:94008080	NA	intronic	.	ASB2	ENSG00000100628
rs568475864	chr3:119380803	-1.30292	N	chr3:119736594	NA	intergenic	.	.	.
rs189434481	chr3:57878856	-1.30292	N	chr3:58036811	6	intronic	.	SLMAP	ENSG00000163681
rs547268588	chr6:4110228	-1.30292	N	N	NA	intronic	.	C6orf201	ENSG00000185689
rs188991572	chr1:120178894	-1.30292	N	N	4	intronic	.	ZNF697	ENSG00000143067
rs6103666	chr20:42797873	-1.30292	Y	chr20:42660286	7	intronic	.	JPH2	ENSG00000149596
rs536057663	chr9:524297	-1.30292	N	chr9:288414	NA	intronic	.	KANK1	ENSG00000107104
rs531295092	chr9:14031902	-1.30292	N	chr9:13676533	NA	intergenic	.	.	.
rs553343788	chr11:76153249	-1.30292	N	chr11:75891182	NA	intergenic	.	.	.
rs368800928	chr2:105992732	-1.30292	N	chr2:106433909	4	intronic	.	FHL2	ENSG00000115641
rs547404384	chr3:72847925	-1.30292	N	N	NA	intronic	.	SHQ1	ENSG00000144736
rs185794322	chr4:174442924	-1.30292	N	N	4	intergenic	.	.	.
rs184365355	chr10:112555003	-1.30292	N	N	7	intronic	.	RBM20	ENSG00000203867
rs143849013	chr10:3131193	-1.30292	N	N	7	intronic	.	PFKP	ENSG00000067057
rs185794328	chr10:62043513	-1.30292	N	N	5	intronic	.	ANK3	ENSG00000151150
rs529044944	chr3:121310533	-1.30292	N	chr3:121781723	NA	intergenic	.	.	.
rs6909988	chr6:36856342	-1.30292	N	chr6:36648816	5	intronic	.	C6orf89	ENSG00000198663
rs527358722	chr15:63190924	-1.30292	N	chr15:62830704	NA	intergenic	.	.	.
rs537288129	chr18:19774695	-1.30292	N	N	NA	intronic	.	GATA6	ENSG00000141448
rs1678442	chr3:138097547	-1.30292	N	N	6	intronic	.	MRAS	ENSG00000158186
rs1678443	chr3:138097534	-1.30292	N	N	7	intronic	.	MRAS	ENSG00000158186
rs1678440	chr3:138099905	-1.30292	N	N	7	intronic	.	MRAS	ENSG00000158186
rs6909985	chr6:122735690	-1.30292	Y	chr6:122746938	7	intronic	.	HSF2	ENSG00000025156
rs536057053	chr2:173985636	-1.30292	N	N	NA	intronic	.	MLTK	ENSG00000091436
rs183416521	chr2:103420109	-1.30292	N	chr2:103394709	4	intronic	.	TMEM182	ENSG00000170417
rs575091323	chr20:25177350	-1.30292	N	chr20:25194611	NA	ncRNA_exonic	.	ENTPD6	ENSG00000197586
rs538776501	chr5:126337830	-1.30292	N	chr5:126091428	NA	intronic	.	2020-03-03	ENSG00000173926
rs529046113	chr12:21796627	-1.30292	N	N	NA	intronic	.	LDHB	ENSG00000111716
rs528541640	chr5:140719933	-1.30292	N	chr5:140519166	NA	exonic	nonsynonymous	PCDHGA2	ENSG00000081853
rs72782308	chr5:126345878	-1.30292	N	chr5:126091428	7	intronic	.	2020-03-03	ENSG00000173926
rs325380	chr15:100256618	-1.30292	N	N	5	UTR3	.	MEF2A	ENSG00000068305
rs569831472	chr8:17639320	-1.30292	N	N	NA	intronic	.	MTUS1	ENSG00000129422
rs542373172	chr4:114368992	-1.30292	N	N	NA	intergenic	.	.	.
rs534444365	chr4:123653794	-1.30292	N	chr4:123560939	NA	upstream	.	.	.
rs540574047	chr9:112534332	-1.30292	N	chr9:112722330	NA	intronic	.	PALM2	ENSG00000243444
rs565203992	chr13:75984147	-1.30292	N	N	NA	intronic	.	TBC1D4	ENSG00000136111
rs573739440	chr3:106928218	-1.30292	N	chr3:107381651	NA	ncRNA_intronic	.	.	.
rs377433484	chr16:4267164	-1.30292	N	chr16:4476089	5	intronic	.	SRL	ENSG00000185739
rs185638203	chr17:55164726	-1.30292	N	chr17:55463857	5	intronic	.	AKAP1	ENSG00000121057
rs118085951	chr10:116446349	-1.30292	N	N	6	intergenic	.	.	.
rs187480464	chr4:75940772	-1.30292	N	N	7	intronic	.	PARM1	ENSG00000169116
rs373682825	chr3:160939474	-1.30292	N	N	2b	intronic	.	NMD3	ENSG00000169251
rs577790780	chr8:41516703	-1.30292	N	N	NA	intronic	.	ANK1	ENSG00000029534
rs572384657	chr12:21803891	-1.30292	N	N	NA	intronic	.	LDHB	ENSG00000111716
rs140833411	chr1:198125126	-1.30292	N	chr1:197814823	5	upstream	.	.	.
rs148316804	chr20:36662369	-1.30292	N	chr20:36895860	4	exonic	nonsynonymous	RPRD1B	ENSG00000101413
rs558236067	chr7:157183101	-1.30292	N	N	NA	intronic	.	DNAJB6	ENSG00000105993
rs17572869	chr5:175102712	-1.30292	N	N	5	intronic	.	HRH2	ENSG00000113749
rs372676457	chr19:48867136	-1.30292	N	chr19:49127490	2b	intronic	.	TMEM143	ENSG00000161558
rs544064702	chr22:47044883	-1.30292	N	chr22:46615376	NA	intronic	.	GRAMD4	ENSG00000075240
rs7167312	chr15:85873668	-1.30292	N	chr15:86294211	4	intergenic	.	.	.
rs566137959	chr10:112427952	-1.30292	N	chr10:111969919	NA	intronic	.	RBM20	ENSG00000203867
rs528768093	chr10:115407204	-1.30292	N	chr10:115719472	NA	intronic	.	NRAP	ENSG00000197893
rs544581202	chr3:183734837	-1.30292	N	chr3:183730295	NA	intronic	.	ABCC5	ENSG00000114770
rs145413849	chr8:9008836	-1.30292	N	N	4	intronic	.	.	.
rs112572391	chr6:129598063	-1.30292	N	N	6	intronic	.	LAMA2	ENSG00000196569
rs2277035	chr5:80538020	-1.30292	N	N	5	ncRNA_intronic	.	CKMT2	ENSG00000131730
rs559329081	chr5:139726231	-1.30292	N	N	NA	upstream	.	.	.
rs12100316	chr13:29530481	-1.30292	N	N	7	intergenic	.	.	.
rs538929992	chr1:45452405	-1.30292	N	N	NA	upstream	.	.	.
rs543006620	chr16:66955765	-1.30292	N	chr16:67377216	NA	UTR3	.	RRAD	ENSG00000166592
rs530411479	chr3:42104551	-1.30292	N	N	NA	intergenic	.	.	.
rs542953439	chr12:19191413	-1.30292	N	N	NA	intergenic	.	.	.
rs557498942	chr4:95408198	-1.30292	N	N	NA	intronic	.	PDLIM5	ENSG00000163110
rs549042690	chr11:47575882	-1.30292	N	chr11:47454152	NA	intergenic	.	.	.
rs183075138	chr2:169382563	-1.30292	N	chr2:169707552	5	intronic	.	CERS6	ENSG00000172292
rs141649706	chr9:97634181	-1.30292	N	N	6	intronic	.	C9orf3	ENSG00000148120
rs531503642	chr14:104285618	-1.30292	N	chr14:103898525	NA	intronic	.	PPP1R13B	ENSG00000088808
rs190180126	chr2:169380033	-1.30292	N	chr2:169707552	7	intronic	.	CERS6	ENSG00000172292
rs569732922	chr22:19418642	-1.30292	N	chr22:19058146	NA	intronic	.	HIRA	ENSG00000100084
rs148672404	chr2:64069027	-1.30292	N	N	4	UTR5	.	UGP2	ENSG00000169764
rs192231706	chr4:47740372	-1.30292	N	N	5	intronic	.	CORIN	ENSG00000145244
rs183636538	chr10:18743285	-1.30292	N	chr10:18266410	6	intronic	.	CACNB2	ENSG00000165995
rs41520647	chr5:150028639	-1.30292	N	chr5:149875731	2b	exonic	nonsynonymous	SYNPO	ENSG00000171992
rs117297974	chr12:117521297	-1.30292	N	N	5	intronic	.	TESC	ENSG00000088992
rs150341356	chr9:101680113	-1.30292	N	N	5	intergenic	.	.	.
rs140494313	chr1:198235513	-1.30292	N	chr1:198663661	6	intronic	.	NEK7	ENSG00000151414
rs115157197	chr16:31439562	-1.30292	N	chr16:31015877	5	intronic	.	COX6A2	ENSG00000156885
rs1981250	chr10:112409913	-1.30292	N	chr10:111969919	4	intronic	.	RBM20	ENSG00000203867
rs372358465	chr14:73182037	-1.30292	N	chr14:73414316	3a	intronic	.	DPF3	ENSG00000205683
rs533205653	chr1:216891940	-1.30292	N	N	NA	intronic	.	ESRRG	ENSG00000196482
rs550832248	chr22:18597456	-1.30292	N	chr22:19058146	NA	intronic	.	TUBA8	ENSG00000183785
rs532899295	chr22:41878072	-1.30292	N	chr22:41752944	NA	intronic	.	ACO2	ENSG00000100412
rs562148524	chr10:116404552	-1.30292	N	N	NA	intronic	.	ABLIM1	ENSG00000099204
rs569303152	chr10:89577633	-1.30292	N	chr10:89681458	NA	UTR5	.	ATAD1	ENSG00000138138
rs76513809	chr20:36716401	-1.30292	N	chr20:36895860	5	intronic	.	RPRD1B	ENSG00000101413
rs367912899	chr18:3197600	-1.30292	N	N	7	intronic	.	MYOM1	ENSG00000101605
rs74758589	chr12:95371659	-1.30292	N	N	5	intronic	.	NDUFA12	ENSG00000184752
rs576318940	chr18:8628082	-1.30292	N	N	NA	intronic	.	RAB12	ENSG00000206418
rs559497029	chr22:33975202	-1.30292	N	N	NA	intronic	.	LARGE	ENSG00000133424
rs114910860	chr22:46592424	-1.30292	N	chr22:46615376	2a	intronic	.	PPARA	ENSG00000186951
rs551328853	chr4:114558328	-1.30292	N	N	NA	intronic	.	CAMK2D	ENSG00000145349
rs192271106	chr3:72987775	-1.30292	N	N	4	intronic	.	GXYLT2	ENSG00000172986
rs72703804	chr4:186667272	-1.30292	N	N	5	intronic	.	SORBS2	ENSG00000154556
rs144488934	chr7:44173469	-1.30292	N	N	7	intergenic	.	.	.
rs531113325	chr10:61900253	-1.30292	N	N	NA	UTR5	.	ANK3	ENSG00000151150
rs72703807	chr4:186671779	-1.30292	N	N	5	intronic	.	SORBS2	ENSG00000154556
rs13030627	chr2:176045595	-1.30292	N	N	2c	intronic	.	ATP5G3	ENSG00000154518
rs181888148	chr11:113727021	-1.30292	N	chr11:113984489	6	intronic	.	USP28	ENSG00000048028
rs187117461	chr2:101447342	-1.30292	N	chr2:101778319	7	intronic	.	NPAS2	ENSG00000170485
rs1869652	chr12:32975760	-1.30292	N	N	5	intronic	.	PKP2	ENSG00000057294
rs544346680	chr9:2614213	-1.30292	N	chr9:2622278	NA	ncRNA_intronic	.	.	.
rs576947676	chr4:47804124	-1.30292	N	N	NA	intronic	.	CORIN	ENSG00000145244
rs73429792	chr11:19228772	-1.30292	N	chr11:19297340	5	intronic	.	CSRP3	ENSG00000129170
rs534418953	chr20:25177821	-1.30292	N	chr20:25194611	NA	intronic	.	ENTPD6	ENSG00000197586
rs529906886	chr5:41182648	-1.30292	N	N	NA	intronic	.	C6	ENSG00000039537
rs113575439	chr5:79022593	-1.30292	N	N	7	intronic	.	CMYA5	ENSG00000164309
rs558410941	chr15:85954614	-1.30292	N	chr15:86294211	NA	intronic	.	AKAP13	ENSG00000170776
rs566156371	chr12:39789914	-1.30292	N	N	NA	intronic	.	KIF21A	ENSG00000139116
rs530173628	chr2:159828604	-1.30292	N	N	NA	intronic	.	TANC1	ENSG00000115183
rs556026259	chr19:49495896	-1.30292	N	chr19:49127490	NA	intronic	.	GYS1	ENSG00000104812
rs545060713	chr1:206829802	-1.30292	N	chr1:206968955	NA	intergenic	.	.	.
rs191851854	chr18:19782674	-1.30292	N	N	5	downstream	.	.	.
rs148232893	chr6:36819348	-1.30292	N	chr6:36353934	5	intergenic	.	.	.
rs560996909	chr2:174052706	-1.30292	N	N	NA	intronic	.	MLTK	ENSG00000091436
rs569033866	chr3:38764480	-1.30292	N	N	NA	intronic	.	SCN10A	ENSG00000185313
rs528789990	chr17:36850284	-1.30292	N	chr17:37298789	NA	intergenic	.	.	.
rs576988827	chr5:131544498	-1.30292	N	chr5:131705458	NA	intronic	.	P4HA2	ENSG00000072682
rs552901459	chr13:76013397	-1.30292	N	N	NA	intronic	.	TBC1D4	ENSG00000136111
rs116827152	chr19:45981951	-1.30292	N	chr19:45766729	4	intergenic	.	.	.
rs370808483	chr10:112459855	-1.30292	N	chr10:111969919	3a	intronic	.	RBM20	ENSG00000203867
rs187474835	chr4:123653013	-1.30292	N	chr4:123560939	4	ncRNA_intronic	.	.	.
rs370434011	chr4:106395140	-1.30292	N	chr4:106042692	4	exonic	nonsynonymous	PPA2	ENSG00000138777
rs28992180	chr22:43112931	-1.30292	N	chr22:43549739	2b	intronic	.	.	.
rs575433706	chr4:23840523	-1.30292	N	N	NA	intronic	.	PPARGC1A	ENSG00000109819
rs548358721	chr5:126312964	-1.30292	N	chr5:126091428	NA	intronic	.	2020-03-03	ENSG00000173926
rs187484022	chr4:120863969	-1.30292	N	N	6	ncRNA_intronic	.	.	.
rs567584158	chr4:3466661	-1.30292	N	chr4:3148276	NA	intronic	.	DOK7	ENSG00000175920
rs144412777	chr13:42269553	-1.30292	N	N	7	intronic	.	VWA8	ENSG00000102763
rs557795323	chr18:71820290	-1.30292	N	N	NA	intronic	.	TIMM21	ENSG00000075336
rs541447307	chr12:72149106	-1.30292	N	chr12:72179446	NA	intronic	.	RAB21	ENSG00000080371
rs61836914	chr1:226498784	-1.30292	N	chr1:226914734	5	intergenic	.	.	.
rs556563589	chr18:48406296	-1.30292	N	chr18:48147793	NA	intronic	.	ME2	ENSG00000082212
rs187294457	chr8:17940378	-1.30292	N	N	5	intronic	.	ASAH1	ENSG00000104763
rs567584152	chr6:153322728	-1.30292	N	chr6:153043035	NA	intronic	.	MTRF1L	ENSG00000112031
rs546630820	chr4:75944119	-1.30292	N	N	NA	intronic	.	PARM1	ENSG00000169116
rs538981764	chr18:12365366	-1.30292	N	chr18:12856908	NA	intronic	.	AFG3L2	ENSG00000141385
rs9376623	chr6:141805964	-1.30292	N	N	2b	intergenic	.	.	.
rs187957840	chr4:124814493	-1.30292	N	N	2b	ncRNA_intronic	.	.	.
rs140360729	chr10:81963159	-1.30292	N	chr10:82218964	4	intronic	.	ANXA11	ENSG00000122359
rs553934920	chr2:135040128	-1.30292	N	chr2:134991024	NA	intronic	.	MGAT5	ENSG00000152127
rs546561689	chr20:6016503	-1.30292	N	N	NA	intronic	.	CRLS1	ENSG00000088766
rs147664181	chr2:60643846	-1.30292	N	N	5	intergenic	.	.	.
rs111564815	chr2:71944224	-1.30292	N	chr2:71677946	2b	intergenic	.	.	.
rs555065807	chr1:206893181	-1.30292	N	chr1:206968955	NA	intronic	.	MAPKAPK2	ENSG00000162889
rs146646796	chr5:154320598	-1.30292	N	N	2b	upstream	.	.	.
rs529864383	chr1:184864533	-1.30292	N	chr1:185067805	NA	intronic	.	FAM129A	ENSG00000135842
rs368684961	chr1:217309970	-1.30292	N	N	4	intronic	.	ESRRG	ENSG00000196482
rs116595121	chr22:36785287	-1.30292	N	chr22:36545826	5	intergenic	.	.	.
rs115229379	chr4:156610033	-1.30292	N	chr4:156645513	5	intronic	.	GUCY1A3	ENSG00000164116
rs535377818	chr12:64062061	-1.30292	N	N	NA	exonic	nonsynonymous	DPY19L2	ENSG00000177990
rs538781972	chr7:44181412	-1.30292	N	N	NA	upstream	.	.	.
rs144264811	chr3:69164903	-1.30292	N	N	4	intronic	.	LMOD3	ENSG00000163380
rs186220	chr2:238796653	-1.30292	N	chr2:238873673	5	intronic	.	RAMP1	ENSG00000132329
rs575019268	chr1:201332045	-1.30292	N	N	NA	intronic	.	TNNT2	ENSG00000118194
rs546531512	chr8:17498530	-1.30292	N	N	NA	intronic	.	PDGFRL	ENSG00000104213
rs143751961	chr3:47957717	-1.30292	N	chr3:48388170	5	exonic	nonsynonymous	MAP4	ENSG00000047849
rs560834440	chr9:14433466	-1.30292	N	chr9:14161670	NA	intergenic	.	.	.
rs547735886	chr7:35425313	-1.30292	N	N	NA	intergenic	.	.	.
rs535684610	chr11:126233566	-1.30292	N	chr11:126024042	NA	intronic	.	ST3GAL4	ENSG00000110080
rs575535572	chr12:58664008	-1.30292	N	N	NA	intergenic	.	.	.
rs41282950	chr20:6011934	-1.30292	N	N	5	exonic	nonsynonymous	CRLS1	ENSG00000088766
rs138263858	chr8:133775633	-1.30292	N	chr8:134103953	5	intergenic	.	.	.
rs201076250	chr2:187455233	-1.30292	N	N	4	exonic	nonsynonymous	ITGAV	ENSG00000138448
rs201266003	chr9:128003382	-1.30292	N	N	2a	exonic	synonymous	HSPA5	ENSG00000044574
rs546055962	chr4:89211910	-1.30292	N	N	NA	intergenic	.	.	.
rs184039389	chr15:85929037	-1.30292	N	chr15:86294211	7	intronic	.	AKAP13	ENSG00000170776
rs577782711	chr3:138087640	-1.30292	N	N	NA	intronic	.	MRAS	ENSG00000158186
rs138287967	chr6:13004898	-1.30292	N	N	6	intronic	.	.	.
rs528972311	chr10:112544042	-1.30292	N	N	NA	intronic	.	RBM20	ENSG00000203867
rs569082699	chr8:19585973	-1.30292	N	chr8:19871320	NA	intergenic	.	.	.
rs28413474	chr4:3463603	-1.30292	N	chr4:3148276	2b	intergenic	.	.	.
rs538844197	chr1:237206848	-1.30292	N	N	NA	intronic	.	RYR2	ENSG00000198626
rs115564794	chr6:139541676	-1.30292	N	N	6	intergenic	.	.	.
rs571896823	chr5:16491231	-1.30292	N	N	NA	intronic	.	FAM134B	ENSG00000154153
rs563306362	chr17:901196	-1.30292	N	chr17:1373518	NA	intronic	.	TIMM22	ENSG00000177370
rs535993509	chr3:106959467	-1.30292	N	chr3:107381651	NA	ncRNA_exonic	.	.	.
rs566441791	chr10:112450921	-1.30292	N	chr10:111969919	NA	intronic	.	RBM20	ENSG00000203867
rs533053135	chr15:63187704	-1.30292	N	chr15:62830704	NA	intergenic	.	.	.
rs577751986	chr17:56031848	-1.30292	N	chr17:56385573	NA	intronic	.	CUEDC1	ENSG00000180891
rs11937510	chr4:186634121	-1.30292	N	N	7	intronic	.	SORBS2	ENSG00000154556
rs561624665	chr15:57954638	-1.30292	N	N	NA	intronic	.	GCOM1	ENSG00000137878
rs552196167	chr10:116370563	-1.30292	N	N	NA	intronic	.	ABLIM1	ENSG00000099204
rs187887552	chr22:33751717	-1.30292	N	N	6	intronic	.	LARGE	ENSG00000133424
rs151057833	chr6:42185635	-1.30292	N	chr6:42037348	4	upstream	.	.	.
rs555345692	chr10:69425808	-1.30292	N	chr10:69559409	NA	intronic	.	CTNNA3	ENSG00000183230
rs73418971	chr18:33999160	-1.30292	N	N	6	intronic	.	FHOD3	ENSG00000134775
rs552669203	chr15:91260606	-1.30292	N	chr15:90885806	NA	UTR5	.	BLM	ENSG00000197299
rs74974539	chr14:35181400	-1.30292	N	chr14:35585629	4	UTR3	.	CFL2	ENSG00000165410
rs569177977	chr10:73612293	-1.30292	N	chr10:73520632	NA	intergenic	.	.	.
rs552669207	chr4:95465658	-1.30292	N	N	NA	intronic	.	PDLIM5	ENSG00000163110
rs559831022	chr2:201981611	-1.30292	N	chr2:202112471	NA	intronic	.	CFLAR	ENSG00000003402
rs188579811	chr5:133340398	-1.30292	N	chr5:133619966	4	intronic	.	VDAC1	ENSG00000213585
rs74049561	chr14:55155038	-1.30292	N	N	5	intronic	.	SAMD4A	ENSG00000020577
rs555768908	chr1:214194290	-1.30292	N	chr1:213937382	NA	intronic	.	PROX1	ENSG00000117707
rs574096319	chr22:36863770	-1.30292	N	chr22:36545826	NA	UTR3	.	TXN2	ENSG00000100348
rs564933720	chr2:179736401	-1.30292	N	N	NA	intronic	.	CCDC141	ENSG00000163492
rs578054993	chr11:34379593	-1.30292	N	chr11:33903609	NA	upstream	.	.	.
rs116283719	chr9:112620586	-1.30292	N	chr9:112722330	5	intronic	.	PALM2-AKAP2	ENSG00000157654
rs200434516	chr7:96747812	-1.30292	N	N	3a	intronic	.	ACN9	ENSG00000196636
rs200434515	chr5:82373184	-1.30292	N	N	2a	UTR5	.	TMEM167A	ENSG00000174695
rs187899757	chr14:55043948	-1.30292	N	N	4	intronic	.	SAMD4A	ENSG00000020577
rs373156100	chr1:6733118	-1.30292	N	N	5	intronic	.	DNAJC11	ENSG00000007923
rs559686681	chr20:33559192	-1.30292	N	N	NA	intronic	.	.	.
rs548709979	chr7:35271924	-1.30292	N	N	NA	intronic	.	TBX20	ENSG00000164532
rs573404934	chr15:64263666	-1.30292	N	chr15:64672002	NA	exonic	nonsynonymous	DAPK2	ENSG00000035664
rs565478870	chr20:43212647	-1.30292	N	chr20:43042364	NA	intronic	.	PKIG	ENSG00000168734
rs562334927	chr10:18469014	-1.30292	N	chr10:18266410	NA	intronic	.	CACNB2	ENSG00000165995
rs7334296	chr13:29538597	-1.30292	N	N	5	intergenic	.	.	.
rs169580	chr6:164531794	-1.30292	N	N	7	intergenic	.	.	.
rs547775868	chr2:238773880	-1.30292	N	chr2:238873673	NA	intronic	.	RAMP1	ENSG00000132329
rs117520635	chr6:139154506	-1.30292	N	N	5	intronic	.	ECT2L	ENSG00000203734
rs112345990	chr2:40706294	-1.30292	N	N	7	intronic	.	SLC8A1	ENSG00000183023
rs79567839	chr5:16550351	-1.30292	N	N	5	intronic	.	FAM134B	ENSG00000154153
rs74898895	chr1:168023376	-1.30292	N	chr1:167600842	5	intronic	.	DCAF6	ENSG00000143164
rs546104741	chr16:4262950	-1.30292	N	chr16:4476089	NA	intronic	.	SRL	ENSG00000185739
rs182203036	chr10:69871560	-1.30292	N	chr10:69559409	4	intronic	.	MYPN	ENSG00000138347
rs566587995	chr6:79942537	-1.30292	N	N	NA	intronic	.	HMGN3	ENSG00000118418
rs554545766	chr1:74861585	-1.30292	N	N	NA	intronic	.	TNNI3K	ENSG00000116783
rs142369034	chr14:55035855	-1.30292	N	N	4	intronic	.	SAMD4A	ENSG00000020577
rs529710439	chr18:8563684	-1.30292	N	N	NA	intergenic	.	.	.
rs577558243	chr20:13771849	-1.30292	N	N	NA	intronic	.	NDUFAF5	ENSG00000101247
rs186016434	chr2:40703673	-1.30292	N	N	6	intronic	.	SLC8A1	ENSG00000183023
rs535894494	chr1:232623053	-1.30292	N	N	NA	intronic	.	SIPA1L2	ENSG00000116991
rs7964870	chr12:106694974	-1.30292	N	N	6	intergenic	.	.	.
rs550731380	chr20:62581717	-1.30292	N	chr20:62693378	NA	intronic	.	UCKL1	ENSG00000198276
rs551207104	chr1:145382201	-1.30292	N	N	NA	ncRNA_exonic	.	.	.
rs111992404	chr18:56213361	-1.30292	N	chr18:56395588	5	intronic	.	ALPK2	ENSG00000198796
rs528093898	chr14:73290649	-1.30292	N	chr14:73414316	NA	intronic	.	DPF3	ENSG00000205683
rs537924237	chr1:217260405	-1.30292	N	N	NA	intronic	.	ESRRG	ENSG00000196482
rs532308687	chr10:121430933	-1.30292	N	N	NA	intronic	.	BAG3	ENSG00000151929
rs114905557	chr19:16546541	-1.30292	N	chr19:16548375	3a	intronic	.	EPS15L1	ENSG00000127527
rs545377520	chr5:156973301	-1.30292	N	chr5:156655015	NA	intronic	.	ADAM19	ENSG00000135074
rs556542009	chr4:174592735	-1.30292	N	N	NA	intergenic	.	.	.
rs531117886	chr8:38034171	-1.30292	N	N	NA	UTR5	.	BAG4	ENSG00000156735
rs568030097	chr18:32698314	-1.30292	N	N	NA	intronic	.	MAPRE2	ENSG00000166974
rs578003350	chr9:13841374	-1.30292	N	chr9:13676533	NA	intergenic	.	.	.
rs144569032	chr11:126229414	-1.30292	N	chr11:126024042	2b	intronic	.	ST3GAL4	ENSG00000110080
rs186664301	chr13:24126517	-1.30292	N	N	2b	intergenic	.	.	.
rs546361300	chr9:576433	-1.30292	N	chr9:288414	NA	intronic	.	KANK1	ENSG00000107104
rs539033389	chr7:151391346	-1.30292	N	N	NA	intronic	.	PRKAG2	ENSG00000106617
rs1710995	chr3:187908974	-1.30292	N	chr3:187652724	7	intronic	.	.	.
rs1710997	chr3:187908259	-1.30292	N	chr3:187652724	7	intronic	.	.	.
rs1710996	chr3:187908729	-1.30292	N	chr3:187652724	5	intronic	.	.	.
rs181206681	chr1:46502005	-1.30292	N	chr1:46513012	3a	downstream	.	.	.
rs75532119	chr11:16896783	-1.30292	N	chr11:16618307	5	intronic	.	PLEKHA7	ENSG00000166689
rs1008215	chr6:36816044	-1.30292	N	chr6:36353934	5	intergenic	.	.	.
rs537543816	chr11:63742736	-1.30292	N	chr11:63974995	NA	intronic	.	COX8A	ENSG00000176340
rs142570411	chr15:71892178	-1.30292	N	N	5	intronic	.	THSD4	ENSG00000187720
rs555332940	chr1:12051879	-1.30292	N	chr1:12246175	NA	intronic	.	MFN2	ENSG00000116688
rs181934847	chr18:48189478	-1.30292	N	chr18:48147793	5	UTR5	.	MAPK4	ENSG00000141639
rs550895533	chr5:41460669	-1.30292	N	N	NA	intronic	.	PLCXD3	ENSG00000182836
rs185616319	chr5:78984658	-1.30292	N	N	6	intergenic	.	.	.
rs545869207	chr9:14305673	-1.30292	N	chr9:14161670	NA	intronic	.	NFIB	ENSG00000147862
rs77140001	chr8:74657672	-1.30292	N	N	5	intronic	.	STAU2	ENSG00000040341
rs138154129	chr9:95964574	-1.30292	N	chr9:95684697	4	intronic	.	WNK2	ENSG00000165238
rs2024551	chr20:42797195	-1.30292	N	chr20:42660286	6	intronic	.	JPH2	ENSG00000149596
rs576028565	chr11:67799395	-1.30292	N	N	NA	intronic	.	NDUFS8	ENSG00000110717
rs192486389	chr10:3136036	-1.30292	N	N	7	intronic	.	PFKP	ENSG00000067057
rs550070689	chr6:118878943	-1.30292	N	N	NA	intronic	.	CEP85L	ENSG00000111860
rs182277078	chr16:82660355	-1.30292	N	N	4	upstream	.	.	.
rs542138399	chr11:113726546	-1.30292	N	chr11:113984489	NA	intronic	.	USP28	ENSG00000048028
rs553983080	chr17:55939817	-1.30292	N	chr17:55463857	NA	UTR3	.	CUEDC1	ENSG00000180891
rs577463949	chr8:11562215	-1.30292	N	chr8:11836514	NA	intronic	.	GATA4	ENSG00000136574
rs543822451	chr15:75221707	-1.30292	N	chr15:75361539	NA	intronic	.	COX5A	ENSG00000178741
rs76644319	chr3:138073930	-1.30292	N	N	7	intronic	.	MRAS	ENSG00000158186
rs576636629	chr8:17933755	-1.30292	N	N	NA	intronic	.	ASAH1	ENSG00000104763
rs569113713	chr4:3483656	-1.30292	N	chr4:3148276	NA	intronic	.	DOK7	ENSG00000175920
rs9845168	chr3:192286424	-1.30292	N	N	6	intronic	.	FGF12	ENSG00000114279
rs76872313	chr4:186063855	-1.30292	N	N	4	upstream	.	.	.
rs7862518	chr9:38063831	-1.30292	N	chr9:38196117	5	intronic	.	SHB	ENSG00000107338
rs570753823	chr3:42217796	-1.30292	N	N	NA	intronic	.	TRAK1	ENSG00000182606
rs201175453	chr14:24601022	-1.30292	N	N	5	exonic	nonsynonymous	FITM1	ENSG00000139914
rs114010582	chr15:85377931	-1.30292	N	chr15:85178270	7	intronic	.	ALPK3	ENSG00000136383
rs201873468	chr2:183943718	-1.30292	N	N	4	exonic	synonymous	DUSP19	ENSG00000162999
rs535009635	chr6:44206248	-1.30292	N	chr6:43804571	NA	intergenic	.	.	.
rs4463970	chr13:75985861	-1.30292	N	N	7	intronic	.	TBC1D4	ENSG00000136111
rs536582863	chr15:35997181	-1.30292	N	N	NA	ncRNA_intronic	.	.	.
rs561488443	chr18:12375272	-1.30292	N	chr18:12856908	NA	intronic	.	AFG3L2	ENSG00000141385
rs569444402	chr4:65205750	-1.30292	N	N	NA	intronic	.	TECRL	ENSG00000205678
rs180812340	chr1:236881341	-1.30292	N	N	6	intronic	.	ACTN2	ENSG00000077522
rs565551203	chr7:128407530	-1.30292	N	chr7:128576086	NA	exonic	nonsynonymous	CALU	ENSG00000128595
rs539663928	chr2:106018475	-1.30292	N	chr2:106433909	NA	intronic	.	FHL2	ENSG00000115641
rs528549575	chr7:44179589	-1.30292	N	N	NA	intronic	.	MYL7	ENSG00000106631
rs182293769	chr12:3189743	-1.30292	N	chr12:3020644	6	intronic	.	TSPAN9	ENSG00000011105
rs554135504	chr16:19533301	-1.30292	N	chr16:19278625	NA	UTR5	.	GDE1	ENSG00000006007
rs9923728	chr16:4266716	-1.30292	N	chr16:4476089	5	intronic	.	SRL	ENSG00000185739
rs144016669	chr5:14865028	-1.30292	N	chr5:14610309	6	intronic	.	ANKH	ENSG00000154122
rs145332185	chr12:123943719	-1.30292	N	chr12:124019055	5	intronic	.	SNRNP35	ENSG00000184209
rs143082342	chr10:18469810	-1.30292	N	chr10:18266410	7	intronic	.	CACNB2	ENSG00000165995
rs115433381	chr5:126314531	-1.30292	N	chr5:126091428	5	intronic	.	2020-03-03	ENSG00000173926
rs530445437	chr2:197264106	-1.30292	N	chr2:196974333	NA	intronic	.	HECW2	ENSG00000138411
rs6447089	chr4:41543319	-1.30292	N	chr4:41371698	7	intronic	.	LIMCH1	ENSG00000064042
rs12708553	chr15:86046833	-1.30292	N	chr15:86294211	4	intronic	.	AKAP13	ENSG00000170776
rs111375068	chr2:96906083	-1.30292	N	chr2:97368670	5	ncRNA_exonic	.	.	.
rs537546101	chr4:159705323	-1.30292	N	N	NA	intronic	.	FNIP2	ENSG00000052795
rs571587875	chr4:3470201	-1.30292	N	chr4:3148276	NA	intronic	.	DOK7	ENSG00000175920
rs555843125	chr14:55151046	-1.30292	N	N	NA	intronic	.	SAMD4A	ENSG00000020577
rs1345005	chr2:174051851	-1.30292	N	N	7	intronic	.	MLTK	ENSG00000091436
rs558456388	chr15:35838699	-1.30292	N	N	NA	ncRNA_intronic	.	.	.
rs45619932	chr1:201328603	-1.30292	N	N	5	intronic	.	TNNT2	ENSG00000118194
rs539298728	chr8:11588790	-1.30292	N	chr8:11836514	NA	intronic	.	GATA4	ENSG00000136574
rs532368141	chr13:30037145	-1.30292	N	N	NA	intronic	.	MTUS2	ENSG00000132938
rs76608856	chr9:134146162	-1.30292	N	N	4	intronic	.	FAM78A	ENSG00000126882
rs151146433	chr8:126346934	-1.30292	N	chr8:126474356	4	intronic	.	NSMCE2	ENSG00000156831
rs76869989	chr5:16550919	-1.30292	N	N	3a	intronic	.	FAM134B	ENSG00000154153
rs557750748	chr1:24423313	-1.30292	N	chr1:24199363	NA	intronic	.	MYOM3	ENSG00000142661
rs566607315	chr18:9114304	-1.30292	N	N	NA	intronic	.	NDUFV2	ENSG00000178127
rs560392531	chr20:8002561	-1.30292	N	chr20:8129491	NA	intergenic	.	.	.
rs534729490	chr16:66960954	-1.30292	N	chr16:67377216	NA	intergenic	.	.	.
rs565769662	chr8:145151646	-1.30292	N	chr8:144989466	NA	exonic	nonsynonymous	CYC1	ENSG00000179091
rs9320349	chr6:111279805	-1.30292	N	N	4	UTR5	.	GTF3C6	ENSG00000155115
rs78940854	chr7:158823974	-1.30292	N	N	4	intronic	.	VIPR2	ENSG00000106018
rs571009372	chr17:76971835	-1.30292	N	N	NA	intronic	.	LGALS3BP	ENSG00000108679
rs372839260	chr16:46793108	-1.30292	N	N	5	intronic	.	.	.
rs570236221	chr20:32032448	-1.30292	N	N	NA	upstream	.	.	.
rs542540422	chr19:10946965	-1.30292	N	chr19:11317744	NA	UTR5	.	TMED1	ENSG00000099203
rs191940608	chr18:3250854	-1.30292	N	N	4	intronic	.	MYL12A	ENSG00000101608
rs569700124	chr18:33906952	-1.30292	N	N	NA	intronic	.	FHOD3	ENSG00000134775
rs149310181	chr3:171380686	-1.30292	N	chr3:171408531	7	intronic	.	PLD1	ENSG00000075651
rs564420876	chr6:13411813	-1.30292	N	N	NA	intronic	.	GFOD1	ENSG00000145990
rs553617363	chr10:86599537	-1.30292	N	N	NA	intergenic	.	.	.
rs182397174	chr7:49822623	-1.30292	N	chr7:50313352	5	intronic	.	VWC2	ENSG00000188730
rs570042566	chr17:16439189	-1.30292	N	chr17:16852187	NA	intergenic	.	.	.
rs572072175	chr1:232736509	-1.30292	N	N	NA	intergenic	.	.	.
rs140963402	chr5:126361321	-1.30292	N	chr5:126091428	5	intronic	.	2020-03-03	ENSG00000173926
rs114617366	chr9:38019866	-1.30292	N	chr9:38196117	5	intronic	.	SHB	ENSG00000107338
rs192815743	chr12:582745	-1.30292	N	chr12:711662	5	intronic	.	B4GALNT3	ENSG00000139044
rs532691169	chr1:36863229	-1.30292	N	chr1:36880829	NA	intronic	.	LSM10	ENSG00000181817
rs555081078	chr10:3128662	-1.30292	N	N	NA	intronic	.	PFKP	ENSG00000067057
rs149733994	chr14:31974886	-1.30292	N	N	4	intergenic	.	.	.
rs558220614	chr11:1970037	-1.30292	N	chr11:2320013	NA	intronic	.	MRPL23	ENSG00000214026
rs551909326	chr12:2491619	-1.30292	N	N	NA	intronic	.	CACNA1C	ENSG00000151067
rs148961306	chr19:55973061	-1.30292	N	N	2c	upstream	.	ISOC2	ENSG00000063241
rs117719243	chr4:25917249	-1.30292	N	chr4:26090862	2b	intronic	.	SMIM20	ENSG00000250317
rs147461259	chr22:19418894	-1.30292	N	chr22:19058146	2b	intronic	.	HIRA	ENSG00000100084
rs556575397	chr12:81272503	-1.30292	N	N	NA	intronic	.	LIN7A	ENSG00000111052
rs115843523	chr10:116307983	-1.30292	N	N	7	intronic	.	ABLIM1	ENSG00000099204
rs544633236	chr3:135741091	-1.30292	N	N	NA	intronic	.	PPP2R3A	ENSG00000073711
rs556102102	chr10:116386150	-1.30292	N	N	NA	intronic	.	ABLIM1	ENSG00000099204
rs569589347	chr2:40512805	-1.30292	N	N	NA	intronic	.	SLC8A1	ENSG00000183023
rs571306691	chr3:37214992	-1.30292	N	N	NA	intronic	.	LRRFIP2	ENSG00000093167
rs112196731	chr6:133562508	-1.30292	N	chr6:133705748	4	UTR5	.	EYA4	ENSG00000112319
rs546443020	chr3:48934598	-1.30292	N	chr3:49267435	NA	intronic	.	SLC25A20	ENSG00000178537
rs138849737	chr7:31923008	-1.30292	N	N	4	intronic	.	PDE1C	ENSG00000154678
rs532246198	chr3:32611927	-1.30292	N	chr3:33087395	NA	intronic	.	DYNC1LI1	ENSG00000144635
rs558088804	chr7:157129142	-1.30292	N	N	NA	upstream	.	.	.
rs534762964	chr10:18688435	-1.30292	N	chr10:18266410	NA	intronic	.	CACNB2	ENSG00000165995
rs192499338	chr4:150126140	-1.30292	N	N	5	ncRNA_exonic	.	.	.
rs189004359	chr3:42217886	-1.30292	N	N	5	intronic	.	TRAK1	ENSG00000182606
rs1946299	chr12:114837761	-1.30292	N	N	2b	intronic	.	TBX5	ENSG00000089225
rs552961049	chr6:13355582	-1.30292	N	N	NA	intergenic	.	.	.
rs549333738	chr17:1553435	-1.30292	N	chr17:2014984	NA	upstream;downstream	.	.	.
rs572481263	chr5:71749237	-1.30292	N	chr5:72112421	NA	intronic	.	ZNF366	ENSG00000178175
rs546256682	chr1:46382114	-1.30292	N	chr1:46513012	NA	intronic	.	MAST2	ENSG00000086015
rs190855291	chr7:131241813	-1.30292	N	chr7:130742066	4	upstream	.	.	.
rs13131304	chr4:186632270	-1.30292	N	N	7	intronic	.	SORBS2	ENSG00000154556
rs150617302	chr1:237426523	-1.30292	N	N	6	intronic	.	RYR2	ENSG00000198626
rs569965910	chr1:65633491	-1.30292	N	chr1:65848034	NA	intronic	.	AK4	ENSG00000162433
rs529956080	chr5:170882258	-1.30292	N	N	NA	intronic	.	FGF18	ENSG00000156427
rs369471735	chr19:14202638	-1.30292	N	chr19:14499477	2b	UTR3	.	PRKACA	ENSG00000072062
rs182924046	chr7:35266915	-1.30292	N	N	7	intronic	.	TBX20	ENSG00000164532
rs186984011	chr4:142052623	-1.30292	N	N	5	intronic	.	RNF150	ENSG00000170153
rs144378324	chr1:232687689	-1.30292	N	N	7	intergenic	.	.	.
rs561080676	chr3:25490479	-1.30292	N	chr3:25381636	NA	intronic	.	RARB	ENSG00000077092
rs148119171	chr4:23906791	-1.30292	N	N	6	intergenic	.	.	.
rs529587388	chr9:116265675	-1.30292	N	chr9:116085822	NA	intronic	.	RGS3	ENSG00000138835
rs371704147	chr20:33907103	-1.30292	N	N	2b	intronic	.	UQCC1	ENSG00000101019
rs188546843	chr9:2572311	-1.30292	N	chr9:2622278	6	ncRNA_intronic	.	.	.
rs571258560	chr14:62218621	-1.30292	N	N	NA	intergenic	.	.	.
rs147913325	chr4:24106944	-1.30292	N	N	4	intergenic	.	.	.
rs190642312	chr2:238773197	-1.30292	N	chr2:238873673	5	intronic	.	RAMP1	ENSG00000132329
rs183101943	chr13:50654399	-1.30292	N	chr13:50830002	2b	ncRNA_intronic	.	.	.
rs561401803	chr9:130611647	-1.30292	N	chr9:130764955	NA	intronic	.	ENG	ENSG00000106991
rs542353687	chr2:106125410	-1.30292	N	chr2:106433909	NA	intergenic	.	.	.
rs9810855	chr3:187986733	-1.30292	N	chr3:188441161	6	intronic	.	LPP	ENSG00000145012
rs561175479	chr7:107585932	-1.30292	N	N	NA	intronic	.	LAMB1	ENSG00000091136
rs538014614	chr18:48405144	-1.30292	N	chr18:48147793	NA	upstream	.	.	.
rs145414372	chr5:167379735	-1.30292	N	N	5	exonic	synonymous	TENM2	ENSG00000145934
rs79986863	chr20:25237531	-1.30292	N	chr20:25194611	5	intronic	.	PYGB	ENSG00000100994
rs547166877	chr14:55092860	-1.30292	N	N	NA	intronic	.	SAMD4A	ENSG00000020577
rs536560564	chr22:36000675	-1.30292	N	N	NA	intergenic	.	.	.
rs534773615	chr12:48539761	-1.30292	N	chr12:48272895	NA	UTR3	.	PFKM	ENSG00000152556
rs569905491	chr5:32711305	-1.30292	N	N	NA	intronic	.	NPR3	ENSG00000113389
rs117305685	chr19:573778	-1.30292	N	chr19:836144	2b	intronic	.	BSG	ENSG00000172270
rs539063468	chr12:10367327	-1.30292	N	chr12:9899050	NA	intronic	.	GABARAPL1	ENSG00000139112
rs191905369	chr1:36626911	-1.30292	N	chr1:36880829	2b	intronic	.	MAP7D1	ENSG00000116871
rs551901111	chr3:188015039	-1.30292	N	chr3:188441161	NA	intronic	.	LPP	ENSG00000145012
rs550248720	chr10:116474372	-1.30292	N	N	NA	intergenic	.	.	.
rs527412394	chr18:25689113	-1.30292	N	N	NA	intronic	.	CDH2	ENSG00000170558
rs550564210	chr14:31858315	-1.30292	N	N	NA	intronic	.	HEATR5A	ENSG00000129493
rs537164062	chr7:16698685	-1.30292	N	chr7:17015156	NA	intronic	.	BZW2	ENSG00000136261
rs547614441	chr15:71948839	-1.30292	N	N	NA	intronic	.	THSD4	ENSG00000187720
rs560661583	chr16:4264804	-1.30292	N	chr16:4476089	NA	intronic	.	SRL	ENSG00000185739
rs562680769	chr4:186629033	-1.30292	N	N	NA	intronic	.	SORBS2	ENSG00000154556
rs181696479	chr7:35277685	-1.30292	N	N	7	intronic	.	TBX20	ENSG00000164532
rs181891149	chr6:13330332	-1.30292	N	N	6	intergenic	.	.	.
rs531747446	chr2:169380874	-1.30292	N	chr2:169707552	NA	intronic	.	CERS6	ENSG00000172292
rs545499454	chr12:21807548	-1.30292	N	N	NA	exonic	nonsynonymous	LDHB	ENSG00000111716
rs545625657	chr19:29375580	-1.30292	N	N	NA	intergenic	.	.	.
rs116037850	chr2:72432723	-1.30292	N	chr2:72077960	4	intronic	.	EXOC6B	ENSG00000144036
rs544353308	chr10:18758929	-1.30292	N	chr10:18266410	NA	intronic	.	CACNB2	ENSG00000165995
rs115334655	chr9:692207	-1.30292	N	chr9:288414	5	intronic	.	KANK1	ENSG00000107104
rs543770193	chr7:136616876	-1.30292	N	N	NA	ncRNA_intronic	.	CHRM2	ENSG00000181072
rs181836689	chr15:63190589	-1.30292	N	chr15:62830704	5	intergenic	.	.	.
rs189534850	chr9:14218336	-1.30292	N	chr9:14161670	3a	intronic	.	NFIB	ENSG00000147862
rs112394509	chr1:11935135	-1.30292	N	chr1:12246175	4	intergenic	.	.	.
rs79311944	chr3:192357096	-1.30292	N	N	5	intronic	.	FGF12	ENSG00000114279
rs557887904	chr3:192374865	-1.30292	N	N	NA	intronic	.	FGF12	ENSG00000114279
rs187610505	chr6:139542063	-1.30292	N	N	5	intergenic	.	.	.
rs573978261	chr20:25291015	-1.30292	N	chr20:25194611	NA	intronic	.	ABHD12	ENSG00000100997
rs536352339	chr1:181063904	-1.30292	N	chr1:180905694	NA	intergenic	.	.	.
rs574482566	chr17:48190833	-1.30292	N	N	NA	intronic	.	SAMD14	ENSG00000167100
rs140643249	chr2:179886442	-1.30292	N	N	5	intronic	.	CCDC141	ENSG00000163492
rs574894256	chr2:27507433	-1.30292	N	chr2:27295885	NA	intronic	.	TRIM54	ENSG00000138100
rs557667682	chr7:90255346	-1.30292	N	N	NA	intronic	.	CDK14	ENSG00000058091
rs145975116	chr3:17085761	-1.30292	N	chr3:16911330	4	intronic	.	PLCL2	ENSG00000154822
rs531801318	chr8:131663811	-1.30292	N	N	NA	intergenic	.	.	.
rs564539838	chr4:141917157	-1.30292	N	N	NA	intronic	.	RNF150	ENSG00000170153
rs567691824	chr3:42844369	-1.30292	N	chr3:42896515	NA	intronic	.	HIGD1A	ENSG00000181061
rs188930363	chr3:160821338	-1.30292	N	N	5	intronic	.	B3GALNT1	ENSG00000169255
rs141451340	chr8:97209168	-1.30292	N	N	5	intergenic	.	.	.
rs544714034	chr8:97292367	-1.30292	N	N	NA	intronic	.	PTDSS1	ENSG00000156471
rs2209637	chr6:53525685	-1.30292	N	N	6	intronic	.	KLHL31	ENSG00000124743
rs546395135	chr3:119361556	-1.30292	N	chr3:119736594	NA	intronic	.	POPDC2	ENSG00000121577
rs527627946	chr6:13097804	-1.30292	N	N	NA	intronic	.	.	.
rs557041522	chr3:138118214	-1.30292	N	N	NA	intronic	.	MRAS	ENSG00000158186
rs562883062	chr3:128085157	-1.30292	N	chr3:128381270	NA	intronic	.	EEFSEC	ENSG00000132394
rs537154978	chr15:40629898	-1.30292	N	N	NA	intronic	.	C15orf52	ENSG00000188549
rs115666281	chr22:18603142	-1.30292	N	chr22:19058146	6	intronic	.	TUBA8	ENSG00000183785
rs45556831	chr14:23896401	-1.30292	N	chr14:23755598	6	intronic	.	MYH7	ENSG00000092054
rs189756526	chr8:142426370	-1.30292	N	chr8:142329460	2b	intergenic	.	PTP4A3	ENSG00000184489
rs187042172	chr13:30016659	-1.30292	N	N	3a	intronic	.	MTUS2	ENSG00000132938
rs565037836	chr10:121029302	-1.30292	N	N	NA	intronic	.	GRK5	ENSG00000198873
rs150434459	chr8:125368251	-1.30292	N	N	4	intronic	.	TMEM65	ENSG00000164983
rs551352282	chr3:42142465	-1.30292	N	N	NA	intronic	.	TRAK1	ENSG00000182606
rs141491871	chr12:94070578	-1.30292	N	chr12:94536803	2b	upstream	.	.	.
rs546888046	chr8:38756888	-1.30292	N	chr8:38804069	NA	intergenic	.	.	.
rs140097236	chr5:41409764	-1.30292	N	N	4	intronic	.	PLCXD3	ENSG00000182836
rs188787619	chr1:117459960	-1.30292	N	chr1:117544331	5	intronic	.	PTGFRN	ENSG00000134247
rs550150331	chr8:125421971	-1.30292	N	N	NA	intergenic	.	.	.
rs530010113	chr22:46976600	-1.30292	N	chr22:46615376	NA	intergenic	.	.	.
rs183993211	chr8:11544613	-1.30292	N	chr8:11836514	4	intronic	.	.	.
rs146259606	chr10:116391902	-1.30292	N	N	4	intronic	.	ABLIM1	ENSG00000099204
rs531014405	chr2:86420355	-1.30292	N	N	NA	intronic	.	IMMT	ENSG00000132305
rs544668843	chr1:198125143	-1.30292	N	chr1:197814823	NA	upstream	.	.	.
rs189157673	chr3:188070250	-1.30292	N	chr3:188441161	6	intronic	.	LPP	ENSG00000145012
rs146038220	chr5:111674669	-1.30292	N	N	2a	intronic	.	EPB41L4A	ENSG00000129595
rs150697052	chr11:16894191	-1.30292	N	chr11:16618307	7	intronic	.	PLEKHA7	ENSG00000166689
rs571812674	chr22:47046641	-1.30292	N	chr22:46615376	NA	intronic	.	GRAMD4	ENSG00000075240
rs148621442	chr13:76336586	-1.30292	N	N	4	intronic	.	LMO7	ENSG00000136153
rs201874784	chr15:78463798	-1.30292	N	N	4	exonic	synonymous	ACSBG1	ENSG00000103740
rs561621333	chr9:103174287	-1.30292	N	N	NA	intergenic	.	.	.
rs147919792	chr6:46401264	-1.30292	N	chr6:46885844	4	intronic	.	RCAN2	ENSG00000172348
rs191442426	chr10:134325128	-1.30292	N	N	5	intergenic	.	.	.
rs77547689	chr14:55148178	-1.30292	N	N	5	intronic	.	SAMD4A	ENSG00000020577
rs75793081	chr14:94441231	-1.30292	N	chr14:94008080	2b	intronic	.	ASB2	ENSG00000100628
rs141838073	chr11:107994150	-1.30292	N	chr11:108341864	5	intronic	.	ACAT1	ENSG00000075239
rs547123908	chr10:62058469	-1.30292	N	N	NA	intronic	.	ANK3	ENSG00000151150
rs532730367	chr10:93386471	-1.30292	N	chr10:93650603	NA	intergenic	.	.	.
rs564246416	chr10:93412003	-1.30292	N	chr10:93650603	NA	intergenic	.	.	.
rs564246417	chr7:136554569	-1.30292	N	N	NA	intronic	.	CHRM2	ENSG00000181072
rs573248742	chr14:73269056	-1.30292	N	chr14:73414316	NA	intronic	.	DPF3	ENSG00000205683
rs554945033	chr2:242577320	-1.30292	N	chr2:242421866	NA	intronic	.	ATG4B	ENSG00000168397
rs556629095	chr10:71091869	-1.30292	N	chr10:70607580	NA	intronic	.	HK1	ENSG00000156515
rs114072917	chr2:169543919	-1.30292	N	chr2:169707552	4	intronic	.	CERS6	ENSG00000172292
rs528294481	chr14:55236897	-1.30292	N	N	NA	exonic	nonsynonymous	SAMD4A	ENSG00000020577
rs527304027	chr9:116101750	-1.30292	N	chr9:116085822	NA	intronic	.	WDR31	ENSG00000148225
rs559897090	chr2:72788835	-1.30292	N	N	NA	intronic	.	EXOC6B	ENSG00000144036
rs190602510	chr5:175822572	-1.30292	N	N	5	intronic	.	CLTB	ENSG00000175416
rs185725630	chr5:155109941	-1.30292	N	N	5	intergenic	.	.	.
rs550405531	chr14:62218440	-1.30292	N	N	NA	intergenic	.	.	.
rs11739426	chr5:172664577	-1.30292	N	chr5:173075213	3a	intergenic	.	.	.
rs78829765	chr20:6013366	-1.30292	N	N	7	intronic	.	CRLS1	ENSG00000088766
rs572358114	chr10:76976503	-1.30292	N	chr10:76491047	NA	intronic	.	VDAC2	ENSG00000165637
rs566730815	chr4:42394867	-1.30292	N	N	NA	intergenic	.	.	.
rs534548642	chr10:18648017	-1.30292	N	chr10:18266410	NA	intronic	.	CACNB2	ENSG00000165995
rs538555719	chr12:120978916	-1.30292	N	chr12:121194862	NA	intronic	.	RNF10	ENSG00000022840
rs183703431	chr19:39421789	-1.30292	N	chr19:38925079	2b	UTR5	.	MRPS12	ENSG00000128626
rs568744900	chr2:128417277	-1.30292	N	N	NA	intronic	.	LIMS2	ENSG00000072163
rs115800746	chr20:57607690	-1.30292	N	N	2b	ncRNA_intronic	.	.	.
rs573646600	chr1:202320666	-1.30292	N	N	NA	intronic	.	PPP1R12B	ENSG00000077157
rs1970632	chr9:103342724	-1.30292	N	N	5	intronic	.	MURC	ENSG00000170681
rs193241920	chr16:58426623	-1.30292	N	N	4	exonic	nonsynonymous	GINS3	ENSG00000181938
rs534947890	chr9:112562361	-1.30292	N	chr9:112722330	NA	intronic	.	PALM2-AKAP2	ENSG00000157654
rs2293534	chr17:48193184	-1.30292	N	N	5	intronic	.	SAMD14	ENSG00000167100
rs554470690	chr6:10723524	-1.30292	N	chr6:10526373	NA	intronic	.	TMEM14C	ENSG00000111843
rs567109653	chr3:124742737	-1.30292	N	N	NA	intronic	.	HEG1	ENSG00000173706
rs200057953	chr8:67037470	-1.30292	N	chr8:66910531	5	intergenic	.	.	.
rs571031737	chr1:237308188	-1.30292	N	N	NA	intronic	.	RYR2	ENSG00000198626
rs537508280	chr12:3330866	-1.30292	N	chr12:3020644	NA	intronic	.	TSPAN9	ENSG00000011105
rs576674963	chr6:41021470	-1.30292	N	chr6:41054262	NA	intronic	.	APOBEC2	ENSG00000124701
rs35706206	chr1:232730410	-1.30292	N	N	3a	intergenic	.	.	.
rs562243446	chr14:32876315	-1.30292	N	N	NA	intronic	.	AKAP6	ENSG00000151320
rs541784828	chr8:11568981	-1.30292	N	chr8:11836514	NA	intronic	.	GATA4	ENSG00000136574
rs538596203	chr17:47784975	-1.30292	N	chr17:47488823	NA	intronic	.	SLC35B1	ENSG00000121073
rs183944369	chr12:94073145	-1.30292	N	chr12:94536803	7	intronic	.	CRADD	ENSG00000169372
rs186954809	chr10:112507857	-1.30292	N	N	5	intronic	.	RBM20	ENSG00000203867
rs149450771	chr10:121029890	-1.30292	N	N	5	intronic	.	GRK5	ENSG00000198873
rs555426768	chr3:66501396	-1.30292	N	N	NA	intronic	.	LRIG1	ENSG00000144749
rs528228199	chr15:71925008	-1.30292	N	N	NA	intronic	.	THSD4	ENSG00000187720
rs139876024	chr13:75995002	-1.30292	N	N	7	intronic	.	TBC1D4	ENSG00000136111
rs535370371	chr2:40552045	-1.30292	N	N	NA	intronic	.	SLC8A1	ENSG00000183023
rs201740108	chr6:5764002	-1.30292	N	N	5	intronic	.	FARS2	ENSG00000145982
rs535378169	chr10:92696011	-1.30292	N	N	NA	intergenic	.	.	.
rs557365454	chr2:160061949	-1.30292	N	chr2:160345024	NA	intronic	.	TANC1	ENSG00000115183
rs149219292	chr5:16455072	-1.30292	N	N	4	intronic	.	ZNF622	ENSG00000173545
rs139650432	chr10:21174806	-1.30292	N	N	4	intronic	.	NEBL	ENSG00000078114
rs72740608	chr15:71889840	-1.30292	N	N	7	intronic	.	THSD4	ENSG00000187720
rs546606678	chr17:48172246	-1.30292	N	N	NA	UTR5	.	PDK2	ENSG00000005882
rs563779107	chr22:46744486	-1.30292	N	chr22:46615376	NA	intronic	.	TRMU	ENSG00000100416
rs564697064	chr3:42076161	-1.30292	N	N	NA	intergenic	.	.	.
rs575261539	chr12:4386071	-1.30292	N	chr12:4334295	NA	intronic	.	CCND2	ENSG00000118971
rs571385470	chr17:18085748	-1.30292	N	chr17:17707105	NA	intergenic	.	.	.
rs539104135	chr7:31930792	-1.30292	N	N	NA	intronic	.	PDE1C	ENSG00000154678
rs576389453	chr9:738609	-1.30292	N	chr9:288414	NA	intronic	.	KANK1	ENSG00000107104
rs370372628	chr12:93776390	-1.30292	N	chr12:94144175	5	ncRNA_intronic	.	NUDT4	ENSG00000173598
rs546147187	chr4:174600638	-1.30292	N	N	NA	intergenic	.	.	.
rs60611548	chr7:31935303	-1.30292	N	N	5	intronic	.	PDE1C	ENSG00000154678
rs563615305	chr17:48178344	-1.30292	N	N	NA	intronic	.	PDK2	ENSG00000005882
rs563932541	chr15:35106742	-1.30292	N	N	NA	intergenic	.	.	.
rs536637301	chr4:41616537	-1.30292	N	chr4:41371698	NA	intronic	.	LIMCH1	ENSG00000064042
rs527600756	chr6:33677813	-1.30292	N	chr6:33554147	NA	intronic	.	UQCC2	ENSG00000137288
rs567883270	chr14:55155219	-1.30292	N	N	NA	intronic	.	SAMD4A	ENSG00000020577
rs187103384	chr10:103732465	-1.30292	N	N	4	intronic	.	C10orf76	ENSG00000120029
rs143105143	chr2:224822298	-1.30292	N	N	4	exonic	nonsynonymous	MRPL44	ENSG00000135900
rs76847830	chr6:108581442	-1.30292	N	N	3a	intronic	.	SNX3	ENSG00000112335
rs146364194	chr1:156644245	-1.30292	N	N	2b	intronic	.	NES	ENSG00000132688
rs113273125	chr18:32559201	-1.30292	N	N	3a	intronic	.	MAPRE2	ENSG00000166974
rs186176052	chr5:156011609	-1.30292	N	chr5:156442784	5	intronic	.	SGCD	ENSG00000170624
rs567051180	chr9:616819	-1.30292	N	chr9:288414	NA	intronic	.	KANK1	ENSG00000107104
rs189275437	chr12:2483064	-1.30292	N	N	6	intronic	.	CACNA1C	ENSG00000151067
rs548638830	chr3:66551353	-1.30292	N	N	NA	upstream	.	LRIG1	ENSG00000144749
rs186711987	chr2:27487135	-1.30292	N	chr2:27295885	2b	intergenic	.	.	.
rs186891464	chr12:94170191	-1.30292	N	chr12:94536803	7	intronic	.	CRADD	ENSG00000169372
rs186030608	chr15:83418274	-1.30292	N	N	2b	intergenic	.	.	.
rs567394476	chr16:82642809	-1.30292	N	N	NA	intergenic	.	.	.
rs114768838	chr15:79104164	-1.30292	N	N	4	upstream	.	.	.
rs555364205	chr11:16853247	-1.30292	N	chr11:16618307	NA	intronic	.	PLEKHA7	ENSG00000166689
rs199642324	chr8:142432330	-1.30292	N	chr8:142329460	5	UTR5	.	PTP4A3	ENSG00000184489
rs551828378	chr18:32715827	-1.30292	N	N	NA	intronic	.	MAPRE2	ENSG00000166974
rs540128900	chr18:32631453	-1.30292	N	N	NA	intronic	.	MAPRE2	ENSG00000166974
rs543569684	chr12:50223237	-1.30292	N	chr12:50599709	NA	ncRNA_intronic	.	.	.
rs575501051	chr10:97045916	-1.30292	N	N	NA	intronic	.	PDLIM1	ENSG00000107438
rs112218688	chr5:53752804	-1.30292	N	N	6	downstream	.	.	.
rs576870596	chr16:58068271	-1.30292	N	N	NA	intronic	.	MMP15	ENSG00000102996
rs140338919	chr3:122747145	-1.30292	N	chr3:123105721	4	upstream	.	.	.
rs552320104	chr2:179387981	-1.30292	N	N	NA	ncRNA_exonic	.	.	.
rs543569688	chr8:19589022	-1.30292	N	chr8:19871320	NA	intergenic	.	.	.
rs553886228	chr11:112753488	-1.30292	N	N	NA	intergenic	.	.	.
rs78685595	chr2:106025493	-1.30292	N	chr2:106433909	3a	intronic	.	FHL2	ENSG00000115641
rs149415472	chr6:36847372	-1.30292	N	chr6:36353934	6	intronic	.	.	.
rs370597819	chr5:167596251	-1.30292	N	N	5	intronic	.	TENM2	ENSG00000145934
rs569804806	chr13:75984297	-1.30292	N	N	NA	intronic	.	TBC1D4	ENSG00000136111
rs540022181	chr1:180508800	-1.30292	N	chr1:180905694	NA	intergenic	.	.	.
rs552786975	chr2:241310326	-1.30292	N	chr2:241563739	NA	intergenic	.	.	.
rs547910140	chr18:25549204	-1.30292	N	N	NA	intronic	.	CDH2	ENSG00000170558
rs561359461	chr10:50507558	-1.30292	N	chr10:50264204	NA	intronic	.	C10orf71	ENSG00000177354
rs139375001	chr3:42122512	-1.30292	N	N	4	intergenic	.	.	.
rs181607213	chr14:70883423	-1.30292	N	N	4	intronic	.	SYNJ2BP	ENSG00000213463
rs13422783	chr2:40669162	-1.30292	N	N	6	intronic	.	SLC8A1	ENSG00000183023
rs116744329	chr20:42818899	-1.30292	N	chr20:42660286	3a	intergenic	.	.	.
rs543220462	chr10:69428917	-1.30292	N	chr10:69559409	NA	intronic	.	CTNNA3	ENSG00000183230
rs565898521	chr14:32938980	-1.30292	N	N	NA	intronic	.	AKAP6	ENSG00000151320
rs544928710	chr2:40349254	-1.30292	N	N	NA	ncRNA_intronic	.	SLC8A1	ENSG00000183023
rs553323362	chr15:86160144	-1.30292	N	chr15:86294211	NA	intronic	.	AKAP13	ENSG00000170776
rs147207275	chr3:69161718	-1.30292	N	N	5	intronic	.	LMOD3	ENSG00000163380
rs116744321	chr2:40642030	-1.30292	N	N	6	intronic	.	SLC8A1	ENSG00000183023
rs572129546	chr4:150125213	-1.30292	N	N	NA	ncRNA_exonic	.	.	.
rs4338946	chr2:207317096	-1.30292	N	N	4	intronic	.	ADAM23	ENSG00000114948
rs560370452	chr15:85929843	-1.30292	N	chr15:86294211	NA	intronic	.	AKAP13	ENSG00000170776
rs547085071	chr8:17924530	-1.30292	N	N	NA	intronic	.	ASAH1	ENSG00000104763
rs576165858	chr22:26141634	-1.30292	N	N	NA	intronic	.	MYO18B	ENSG00000133454
rs115303944	chr16:23155585	-1.30292	N	N	5	intronic	.	USP31	ENSG00000103404
rs575107085	chr2:54195326	-1.30292	N	N	NA	intronic	.	PSME4	ENSG00000068878
rs550235537	chr2:179683031	-1.30292	N	N	NA	intergenic	.	.	.
rs188925302	chr10:89987722	-1.30292	N	chr10:89681458	4	intergenic	.	.	.
rs530108041	chr8:145537857	-1.30292	N	chr8:145158607	NA	exonic	nonsynonymous	HSF1	ENSG00000185122
rs530352265	chr3:187681965	-1.30292	N	chr3:187652724	NA	intergenic	.	.	.
rs373153197	chr12:108957439	-1.30292	N	chr12:108721636	2b	intronic	.	ISCU	ENSG00000136003
rs80218651	chr4:142053359	-1.30292	N	N	4	intronic	.	RNF150	ENSG00000170153
rs529272933	chr20:43176913	-1.30292	N	chr20:43042364	NA	intronic	.	PKIG	ENSG00000168734
rs555682866	chr6:13038441	-1.30292	N	N	NA	intronic	.	.	.
rs186070407	chr8:11603941	-1.30292	N	chr8:11836514	4	intronic	.	GATA4	ENSG00000136574
rs146692837	chr2:134887605	-1.30292	N	chr2:134991024	7	intergenic	.	.	.
rs75829808	chr2:174014214	-1.30292	N	N	6	intronic	.	MLTK	ENSG00000091436
rs533382040	chr12:94160385	-1.30292	N	chr12:94536803	NA	intronic	.	CRADD	ENSG00000169372
rs74739586	chr7:56046384	-1.30292	N	chr7:56068714	5	intronic	.	GBAS	ENSG00000146729
rs573827692	chr1:237214669	-1.30292	N	N	NA	intronic	.	RYR2	ENSG00000198626
rs117508059	chr6:30746687	-1.30292	N	N	4	intergenic	.	.	.
rs181217444	chr1:173447414	-1.30292	N	chr1:173231898	2b	intronic	.	PRDX6	ENSG00000117592
rs560182552	chr18:25736190	-1.30292	N	N	NA	intronic	.	CDH2	ENSG00000170558
rs9365578	chr6:164006012	-1.30292	N	N	7	intergenic	.	.	.
rs556665963	chr9:97630258	-1.30292	N	N	NA	intronic	.	C9orf3	ENSG00000148120
rs541041686	chr3:69947918	-1.30292	N	N	NA	intronic	.	MITF	ENSG00000187098
rs185018155	chr2:40635156	-1.30292	N	N	6	intronic	.	SLC8A1	ENSG00000183023
rs546907646	chr15:35085976	-1.30292	N	N	NA	ncRNA_intronic	.	ACTC1	ENSG00000159251
rs559271780	chr22:24110203	-1.30292	N	chr22:24247310	NA	upstream	.	.	.
rs569242290	chr9:539160	-1.30292	N	chr9:288414	NA	intronic	.	KANK1	ENSG00000107104
rs532131267	chr6:46419331	-1.30292	N	chr6:46885844	NA	intronic	.	RCAN2	ENSG00000172348
rs183591910	chr1:206893952	-1.30292	N	chr1:206968955	6	intronic	.	MAPKAPK2	ENSG00000162889
rs556118978	chr10:121139200	-1.30292	N	N	NA	intronic	.	GRK5	ENSG00000198873
rs77758843	chr9:111880466	-1.30292	N	N	3a	intronic	.	TMEM245	ENSG00000106771
rs533986565	chr10:33588165	-1.30292	N	N	NA	intronic	.	NRP1	ENSG00000099250
rs570339263	chr20:42771446	-1.30292	N	chr20:42660286	NA	intronic	.	JPH2	ENSG00000149596
rs554566715	chr1:12041299	-1.30292	N	chr1:12246175	NA	intronic	.	MFN2	ENSG00000116688
rs139635068	chr10:101187317	-1.30292	N	chr10:101282200	7	intronic	.	GOT1	ENSG00000120053
rs560997982	chr10:115781163	-1.30292	N	chr10:115719472	NA	intergenic	.	.	.
rs545236378	chr11:16807114	-1.30292	N	chr11:16618307	NA	intergenic	.	.	.
rs564285614	chr2:40699188	-1.30292	N	N	NA	intronic	.	SLC8A1	ENSG00000183023
rs138502759	chr2:40602606	-1.30292	N	N	6	intronic	.	SLC8A1	ENSG00000183023
rs538376342	chr3:119391268	-1.30292	N	chr3:119736594	NA	intronic	.	COX17	ENSG00000138495
rs2891825	chr1:237221948	-1.30292	N	N	5	intronic	.	RYR2	ENSG00000198626
rs149169457	chr10:91240597	-1.30292	N	chr10:91002804	7	intronic	.	SLC16A12	ENSG00000152779
rs117826538	chr7:44696719	-1.30292	N	chr7:44811223	4	intronic	.	OGDH	ENSG00000105953
rs562543856	chr22:43095687	-1.30292	N	chr22:43549739	NA	intronic	.	.	.
rs538376348	chr14:55143212	-1.30292	N	N	NA	intronic	.	SAMD4A	ENSG00000020577
rs557316046	chr5:126215381	-1.30292	N	chr5:126091428	NA	intronic	.	2020-03-03	ENSG00000173926
rs115095924	chr3:124757646	-1.30292	N	N	6	intronic	.	HEG1	ENSG00000173706
rs570641086	chr11:12041721	-1.30292	N	chr11:12133478	NA	intergenic	.	.	.
rs543849179	chr4:47709120	-1.30292	N	N	NA	intronic	.	CORIN	ENSG00000145244
rs572453579	chr3:188063058	-1.30292	N	chr3:188441161	NA	intronic	.	LPP	ENSG00000145012
rs370373506	chr7:73097915	-1.30292	N	chr7:73029437	2b	UTR5	.	WBSCR22	ENSG00000071462
rs76713481	chr4:8285392	-1.30292	N	N	4	intronic	.	HTRA3	ENSG00000170801
rs528959117	chr12:117491501	-1.30292	N	N	NA	intronic	.	TESC	ENSG00000088992
rs542165853	chr10:121044172	-1.30292	N	N	NA	intronic	.	GRK5	ENSG00000198873
rs140444755	chr17:55911232	-1.30292	N	chr17:55463857	4	intergenic	.	.	.
rs536787780	chr15:63232268	-1.30292	N	chr15:62830704	NA	intergenic	.	.	.
rs147191345	chr12:3388409	-1.30292	N	chr12:3020644	4	intronic	.	TSPAN9	ENSG00000011105
rs16947691	chr15:64302002	-1.30292	N	chr15:64672002	4	intronic	.	DAPK2	ENSG00000035664
rs16947693	chr15:64303198	-1.30292	N	chr15:64672002	3a	intronic	.	DAPK2	ENSG00000035664
rs370099568	chr2:71946383	-1.30292	N	chr2:71677946	4	intergenic	.	.	.
rs189254582	chr5:156961233	-1.30292	N	chr5:156655015	6	intronic	.	ADAM19	ENSG00000135074
rs189019545	chr4:141847487	-1.30292	N	N	7	intronic	.	RNF150	ENSG00000170153
rs535839904	chr3:42068308	-1.30292	N	N	NA	intergenic	.	.	.
rs541237702	chr1:156635905	-1.30292	N	N	NA	intergenic	.	.	.
rs551606647	chr12:4758850	-1.30292	N	chr12:4334295	NA	intronic	.	NDUFA9	ENSG00000139180
rs532042772	chr15:71889976	-1.30292	N	N	NA	intronic	.	THSD4	ENSG00000187720
rs554911563	chr22:34291870	-1.30292	N	N	NA	intronic	.	LARGE	ENSG00000133424
rs9533319	chr13:32636083	-1.30292	N	N	7	intronic	.	FRY	ENSG00000073910
rs187404591	chr10:88445855	-1.30292	N	N	5	intronic	.	LDB3	ENSG00000122367
rs2513588	chr11:113728708	-1.30292	N	chr11:113984489	6	intronic	.	USP28	ENSG00000048028
rs78692119	chr17:17824574	-1.30292	N	chr17:17707105	2b	intronic	.	TOM1L2	ENSG00000175662
rs2513587	chr11:113729611	-1.30292	Y	chr11:113984489	7	intronic	.	USP28	ENSG00000048028
rs558206320	chr5:148533269	-1.30292	N	chr5:148198999	NA	intronic	.	ABLIM3	ENSG00000173210
rs191201700	chr8:97282677	-1.30292	N	N	5	intronic	.	PTDSS1	ENSG00000156471
rs117519995	chr12:32962853	-1.30292	N	N	7	intronic	.	PKP2	ENSG00000057294
rs9833673	chr3:42097563	-1.30292	N	N	6	intergenic	.	.	.
rs570343643	chr15:71972790	-1.30292	N	N	NA	intronic	.	THSD4	ENSG00000187720
rs545460613	chr6:129273728	-1.30292	N	N	NA	intronic	.	LAMA2	ENSG00000196569
rs73639415	chr9:751265	-1.30292	N	chr9:288414	3a	intergenic	.	.	.
rs73639416	chr9:751319	-1.30292	N	chr9:288414	4	intergenic	.	.	.
rs73639417	chr9:751397	-1.30292	N	chr9:288414	4	intergenic	.	.	.
rs147393999	chr7:16460009	-1.30292	N	N	3a	intronic	.	ISPD	ENSG00000214960
rs562478000	chr4:174455535	-1.30292	N	N	NA	ncRNA_intronic	.	.	.
rs11208601	chr1:65639471	-1.30292	N	chr1:65848034	7	intronic	.	AK4	ENSG00000162433
rs11208600	chr1:65637199	-1.30292	N	chr1:65848034	7	intronic	.	AK4	ENSG00000162433
rs11208603	chr1:65640219	-1.30292	N	chr1:65848034	4	intronic	.	AK4	ENSG00000162433
rs11208602	chr1:65639627	-1.30292	N	chr1:65848034	5	intronic	.	AK4	ENSG00000162433
rs575928542	chr22:34000201	-1.30292	N	N	NA	intronic	.	LARGE	ENSG00000133424
rs146911240	chr7:139043497	-1.30292	N	chr7:138735512	4	intronic	.	LUC7L2	ENSG00000269955
rs543853403	chr5:66301000	-1.30292	N	N	NA	intronic	.	MAST4	ENSG00000069020
rs554267074	chr9:5438857	-1.30292	N	chr9:5843615	NA	upstream	.	.	.
rs570103521	chr9:14204376	-1.30292	N	chr9:14161670	NA	intronic	.	NFIB	ENSG00000147862
rs3096248	chr10:69423685	-1.30292	N	chr10:69559409	7	intronic	.	CTNNA3	ENSG00000183230
rs573868528	chr14:73171358	-1.30292	N	chr14:73414316	NA	intronic	.	DPF3	ENSG00000205683
rs2056015	chr18:33910602	-1.30292	N	N	5	intronic	.	FHOD3	ENSG00000134775
rs575928281	chr7:44171657	-1.30292	N	N	NA	intergenic	.	.	.
rs565775402	chr19:10362220	-1.30292	N	chr19:10666450	NA	upstream	.	.	.
rs567475891	chr3:42202060	-1.30292	N	N	NA	intronic	.	TRAK1	ENSG00000182606
rs577224963	chr1:76192383	-1.30292	N	N	NA	intronic	.	ACADM	ENSG00000117054
rs555166686	chr5:149990363	-1.30292	N	chr5:149875731	NA	intronic	.	SYNPO	ENSG00000171992
rs533496302	chr6:118848602	-1.30292	N	N	NA	intronic	.	CEP85L	ENSG00000111860
rs534874301	chr3:66533142	-1.30292	N	N	NA	intronic	.	LRIG1	ENSG00000144749
rs192572253	chr20:36714587	-1.30292	N	chr20:36895860	7	intronic	.	RPRD1B	ENSG00000101413
rs575168733	chr12:19319046	-1.30292	N	N	NA	intronic	.	PLEKHA5	ENSG00000052126
rs577036606	chr19:36139184	-1.30292	N	N	NA	UTR5	.	COX6B1	ENSG00000126267
rs145627309	chr6:150496881	-1.30292	N	chr6:150373194	5	intronic	.	PPP1R14C	ENSG00000198729
rs545766597	chr10:116470318	-1.30292	N	N	NA	intergenic	.	.	.
rs535007650	chr20:6016266	-1.30292	N	N	NA	intronic	.	CRLS1	ENSG00000088766
rs542025742	chr10:116474351	-1.30292	N	N	NA	intergenic	.	.	.
rs141690531	chr2:135137927	-1.30292	N	chr2:134991024	7	intronic	.	MGAT5	ENSG00000152127
rs569685298	chr15:63339472	-1.30292	N	chr15:63791228	NA	intronic	.	TPM1	ENSG00000140416
rs570961034	chr3:42122800	-1.30292	N	N	NA	intergenic	.	.	.
rs189635424	chr5:41316863	-1.30292	N	N	6	intronic	.	PLCXD3	ENSG00000182836
rs537147295	chr3:159385874	-1.30292	N	chr3:159637678	NA	intronic	.	IQCJ-SCHIP1	ENSG00000250588
rs536576372	chr7:80271923	-1.30292	N	N	NA	intronic	.	CD36	ENSG00000135218
rs539878177	chr12:2604636	-1.30292	N	chr12:3020644	NA	intronic	.	CACNA1C	ENSG00000151067
rs547459770	chr4:174450334	-1.30292	N	N	NA	exonic	nonsynonymous	HAND2	ENSG00000164107
rs546557487	chr10:33567912	-1.30292	N	N	NA	intronic	.	NRP1	ENSG00000099250
rs144770070	chr4:186605834	-1.30292	N	N	7	intronic	.	SORBS2	ENSG00000154556
rs189479897	chr10:103721327	-1.30292	N	N	4	intronic	.	C10orf76	ENSG00000120029
rs577689697	chr8:42271149	-1.30292	N	N	NA	intergenic	.	.	.
rs545132606	chr9:536624	-1.30292	N	chr9:288414	NA	intronic	.	KANK1	ENSG00000107104
rs577446600	chr9:2560493	-1.30292	N	chr9:2622278	NA	ncRNA_intronic	.	.	.
rs79619965	chr3:192357304	-1.30292	N	N	7	intronic	.	FGF12	ENSG00000114279
rs536379376	chr11:119234370	-1.30292	N	chr11:118747576	NA	intronic	.	USP2	ENSG00000036672
rs555912936	chr20:33906874	-1.30292	N	N	NA	intronic	.	UQCC1	ENSG00000101019
rs550514569	chr16:68278798	-1.30292	N	chr16:68138091	NA	upstream	.	.	.
rs536107369	chr3:66421495	-1.30292	N	N	NA	intronic	.	SLC25A26	ENSG00000144741
rs545342013	chr4:174469419	-1.30292	N	N	NA	intergenic	.	.	.
rs188266352	chr8:22298816	-1.30292	N	chr8:22436681	4	UTR5	.	PPP3CC	ENSG00000120910
rs13169647	chr5:41433124	-1.30292	N	N	4	intronic	.	PLCXD3	ENSG00000182836
rs564028151	chr2:106010859	-1.30292	N	chr2:106433909	NA	intronic	.	FHL2	ENSG00000115641
rs142705410	chr22:47130750	-1.30292	N	N	4	intronic	.	CERK	ENSG00000100422
rs547884346	chr5:136957938	-1.30292	N	N	NA	intronic	.	KLHL3	ENSG00000146021
rs191543583	chr1:153631555	-1.30292	N	N	4	intronic	.	SNAPIN	ENSG00000143553
rs528584636	chr3:66501095	-1.30292	N	N	NA	intronic	.	LRIG1	ENSG00000144749
rs535008169	chr6:129205054	-1.30292	N	N	NA	intronic	.	LAMA2	ENSG00000196569
rs562661174	chr1:12050802	-1.30292	N	chr1:12246175	NA	intronic	.	MFN2	ENSG00000116688
rs148944566	chr19:49658533	-1.30292	N	chr19:49459104	4	UTR5	.	HRC	ENSG00000130528
rs527311612	chr10:18738339	-1.30292	N	chr10:18266410	NA	intronic	.	CACNB2	ENSG00000165995
rs565623676	chr5:66256112	-1.30292	N	N	NA	intronic	.	MAST4	ENSG00000069020
rs553892515	chr17:46128805	-1.30292	N	chr17:46230891	NA	exonic	nonsynonymous	NFE2L1	ENSG00000082641
rs545052017	chr2:103378167	-1.30292	N	chr2:103394709	NA	upstream	.	.	.
rs556831464	chr22:39633556	-1.30292	N	chr22:39840130	NA	intronic	.	PDGFB	ENSG00000100311
rs571043575	chr10:81108720	-1.30292	N	chr10:81047575	NA	intronic	.	PPIF	ENSG00000108179
rs28449408	chr3:66102276	-1.30292	N	N	5	intergenic	.	.	.
rs574207116	chr9:128000107	-1.30292	N	N	NA	intronic	.	HSPA5	ENSG00000044574
rs113177585	chr10:62043106	-1.30292	N	N	3a	intronic	.	ANK3	ENSG00000151150
rs546838355	chr3:69810751	-1.30292	N	N	NA	intronic	.	MITF	ENSG00000187098
rs193141124	chr11:16901534	-1.30292	N	chr11:16618307	5	intronic	.	PLEKHA7	ENSG00000166689
rs573551053	chr1:237560481	-1.30292	N	N	NA	intronic	.	RYR2	ENSG00000198626
rs568705594	chr2:26467539	-1.30292	N	N	NA	UTR5	.	HADHA	ENSG00000084754
rs527683661	chr5:175109226	-1.30292	N	N	NA	UTR5	.	HRH2	ENSG00000113749
rs535004087	chr10:91241108	-1.30292	N	chr10:91002804	NA	intronic	.	SLC16A12	ENSG00000152779
rs560213313	chr17:77024457	-1.30292	N	N	NA	intronic	.	C1QTNF1	ENSG00000173918
rs536159798	chr6:150557407	-1.30292	N	chr6:150373194	NA	intronic	.	PPP1R14C	ENSG00000198729
rs587742323	chr1:145383018	-1.30292	N	N	NA	intronic	.	.	.
rs554165482	chr8:11488642	-1.30292	N	chr8:11836514	NA	intergenic	.	.	.
rs7093562	chr10:23728182	-1.30292	N	N	2b	upstream	.	.	.
rs184519610	chr9:564301	-1.30292	N	chr9:288414	6	intronic	.	KANK1	ENSG00000107104
rs560863002	chr3:66548030	-1.30292	N	N	NA	intronic	.	LRIG1	ENSG00000144749
rs561318809	chr19:29375622	-1.30292	N	N	NA	intergenic	.	.	.
rs528621590	chr8:133772065	-1.30292	N	chr8:134103953	NA	intronic	.	TMEM71	ENSG00000165071
rs189949962	chr8:11596101	-1.30292	N	chr8:11836514	2b	intronic	.	GATA4	ENSG00000136574
rs72987060	chr6:139153891	-1.30292	N	N	6	intronic	.	ECT2L	ENSG00000203734
rs570557120	chr14:105048032	-1.30292	N	chr14:105258892	NA	intronic	.	C14orf180	ENSG00000184601
rs531282848	chr10:85900430	-1.30292	N	N	NA	intronic	.	GHITM	ENSG00000165678
rs371169784	chr14:55253303	-1.30292	N	chr14:55744810	5	intronic	.	SAMD4A	ENSG00000020577
rs556820243	chr22:34171509	-1.30292	N	N	NA	intronic	.	LARGE	ENSG00000133424
rs549732845	chr6:90122203	-1.30292	N	chr6:90396370	NA	upstream	.	.	.
rs527310899	chr20:36736952	-1.30292	N	chr20:36895860	NA	intergenic	.	.	.
rs2732839	chr2:103378560	-1.30292	N	chr2:103394709	6	UTR5	.	TMEM182	ENSG00000170417
rs549435841	chr15:85984163	-1.30292	N	chr15:86294211	NA	intronic	.	AKAP13	ENSG00000170776
rs146870528	chr9:716053	-1.30292	N	chr9:288414	5	intronic	.	KANK1	ENSG00000107104
rs563102871	chr10:106071119	-1.30292	N	N	NA	UTR3	.	.	.
rs144293140	chr5:113391455	-1.30292	N	N	3a	intergenic	.	.	.
rs549589914	chr3:136069300	-1.30292	N	N	NA	intronic	.	STAG1	ENSG00000118007
rs529961418	chr16:691714	-1.30292	N	N	NA	upstream	.	.	.
rs142719604	chr5:155757316	-1.30292	N	N	5	intronic	.	SGCD	ENSG00000170624
rs150236954	chr2:135136647	-1.30292	N	chr2:134991024	5	intronic	.	MGAT5	ENSG00000152127
rs556452627	chr1:60392531	-1.30292	N	N	NA	upstream	.	.	.
rs576969323	chr9:14099592	-1.30292	N	chr9:13676533	NA	intronic	.	NFIB	ENSG00000147862
rs572514288	chr7:35291617	-1.30292	N	N	NA	intronic	.	TBX20	ENSG00000164532
rs57645250	chr9:14251951	-1.30292	N	chr9:14161670	2b	intronic	.	NFIB	ENSG00000147862
rs55751306	chr3:42132386	-1.30292	N	N	5	upstream	.	.	.
rs530582390	chr6:46014184	-1.30292	N	chr6:45569863	NA	intronic	.	CLIC5	ENSG00000112782
rs373501530	chr7:100888171	-1.30292	N	chr7:101372070	2b	intronic	.	FIS1	ENSG00000214253
rs564525261	chr6:17975786	-1.30292	N	N	NA	intronic	.	KIF13A	ENSG00000137177
rs565531411	chr10:50520862	-1.30292	N	chr10:50264204	NA	intronic	.	C10orf71	ENSG00000177354
rs150478047	chr8:41518025	-1.30292	N	N	5	ncRNA_exonic	.	ANK1	ENSG00000029534
rs564900740	chr10:112471481	-1.30292	N	N	NA	intronic	.	RBM20	ENSG00000203867
rs11992566	chr8:67068575	-1.30292	N	chr8:66910531	6	intronic	.	TRIM55	ENSG00000147573
rs562013279	chr7:44174130	-1.30292	N	N	NA	intergenic	.	.	.
rs28521636	chr4:89198264	-1.30292	N	N	3a	intronic	.	PPM1K	ENSG00000163644
rs10018239	chr4:23854891	-1.30292	N	N	6	intronic	.	PPARGC1A	ENSG00000109819
rs28521630	chr22:46971620	-1.30292	N	chr22:46615376	4	intergenic	.	.	.
rs193061355	chr8:125356087	-1.30292	N	N	6	intronic	.	TMEM65	ENSG00000164983
rs144946502	chr2:84686432	-1.30292	N	N	2b	UTR5	.	SUCLG1	ENSG00000163541
rs530934463	chr21:45553931	-1.30292	N	chr21:45660835	NA	intronic	.	C21orf33	ENSG00000160221
rs557884103	chr7:151390154	-1.30292	N	N	NA	intronic	.	PRKAG2	ENSG00000106617
rs182728260	chr2:134990006	-1.30292	N	chr2:134991024	4	intergenic	.	.	.
rs186391940	chr7:101589175	-1.30292	N	chr7:101880795	4	intronic	.	CUX1	ENSG00000257923
rs144168772	chr15:92684973	-1.30292	N	N	7	intronic	.	SLCO3A1	ENSG00000176463
rs372779732	chr3:159482754	-1.30292	N	chr3:159637678	2b	exonic	nonsynonymous	IQCJ-SCHIP1	ENSG00000250588
rs367707890	chr1:237383129	-1.30292	N	N	5	intronic	.	RYR2	ENSG00000198626
rs186516173	chr15:40620898	-1.30292	N	N	5	intergenic	.	.	.
rs180738789	chr19:1383528	-1.30292	N	chr19:1132637	4	upstream	.	.	.
rs115815159	chr3:46898562	-1.30292	N	chr3:47184055	6	downstream	.	.	.
rs542583064	chr1:36632719	-1.30292	N	chr1:36880829	NA	intronic	.	MAP7D1	ENSG00000116871
rs4083532	chr1:145040508	-1.30292	N	N	3a	intronic	.	PDE4DIP	ENSG00000178104
rs190829189	chr9:14347467	-1.30292	N	chr9:14161670	4	intronic	.	NFIB	ENSG00000147862
rs111432772	chr7:32767190	-1.30292	N	N	5	upstream	.	.	.
rs545452089	chr3:188008551	-1.30292	N	chr3:188441161	NA	intronic	.	LPP	ENSG00000145012
rs534516841	chr4:41615674	-1.30292	N	chr4:41371698	NA	exonic	synonymous	LIMCH1	ENSG00000064042
rs538417056	chr15:78557465	-1.30292	N	N	NA	intronic	.	DNAJA4	ENSG00000140403
rs549351951	chr1:100655152	-1.30292	N	chr1:101100839	NA	UTR3	.	DBT	ENSG00000137992
rs564326818	chr1:167063803	-1.30292	N	chr1:167424924	NA	upstream	.	.	.
rs557239501	chr3:69768689	-1.30292	N	N	NA	intergenic	.	.	.
rs148889143	chr1:217238404	-1.30292	N	N	6	intronic	.	ESRRG	ENSG00000196482
rs545490687	chr3:73047108	-1.30292	N	N	NA	intronic	.	PPP4R2	ENSG00000163605
rs545263652	chr20:33913496	-1.30292	N	N	NA	intronic	.	UQCC1	ENSG00000101019
rs574298277	chr3:64672945	-1.30292	N	chr3:64705365	NA	ncRNA_intronic	.	ADAMTS9	ENSG00000163638
rs555200104	chr19:39322094	-1.30292	N	chr19:38925079	NA	exonic	stopgain	ECH1	ENSG00000104823
rs143575380	chr10:78191685	-1.30292	N	N	6	intronic	.	C10orf11	ENSG00000148655
rs536372689	chr5:167127271	-1.30292	N	N	NA	intronic	.	TENM2	ENSG00000145934
rs193143786	chr8:67045375	-1.30292	N	chr8:66910531	4	intronic	.	TRIM55	ENSG00000147573
rs138245405	chr7:131239538	-1.30292	N	chr7:130742066	2b	intronic	.	PODXL	ENSG00000128567
rs527928479	chr15:75229718	-1.30292	N	chr15:75361539	NA	intronic	.	COX5A	ENSG00000178741
rs190773037	chr3:50680951	-1.30292	N	chr3:50771624	5	intronic	.	MAPKAPK3	ENSG00000114738
rs183844275	chr2:179917609	-1.30292	N	N	7	intergenic	.	.	.
rs10873659	chr1:85315621	-1.30292	N	N	5	intronic	.	LPAR3	ENSG00000171517
rs75522124	chr2:27940751	-1.30292	N	chr2:27750139	3a	intergenic	.	.	.
rs564403093	chr10:120924887	-1.30292	N	N	NA	intronic	.	SFXN4	ENSG00000183605
rs538028368	chr3:38690302	-1.30292	N	N	NA	intronic	.	SCN5A	ENSG00000183873
rs186860603	chr10:3112022	-1.30292	N	N	4	intronic	.	PFKP	ENSG00000067057
rs536493141	chr8:17592545	-1.30292	N	N	NA	intronic	.	MTUS1	ENSG00000129422
rs571461846	chr9:97769678	-1.30292	N	chr9:98243868	NA	intronic	.	C9orf3	ENSG00000148120
rs185261609	chr4:114559179	-1.30292	N	N	4	intronic	.	CAMK2D	ENSG00000145349
rs150173941	chr14:34601039	-1.30292	N	N	7	intergenic	.	.	.
rs535321428	chr1:60388784	-1.30292	N	N	NA	intronic	.	CYP2J2	ENSG00000134716
rs529198863	chr20:8002577	-1.30292	N	chr20:8129491	NA	intergenic	.	.	.
rs541991394	chr3:40350908	-1.30292	N	N	NA	ncRNA_exonic	.	.	.
rs533296998	chr3:105543163	-1.30292	N	chr3:105934953	NA	intronic	.	CBLB	ENSG00000114423
rs539226433	chr2:43302191	-1.30292	N	chr2:43762195	NA	intergenic	.	.	.
rs140245123	chr1:201334762	-1.30292	N	N	5	exonic	synonymous	TNNT2	ENSG00000118194
rs146709832	chr9:71599535	-1.30292	N	N	5	intronic	.	PIP5K1B	ENSG00000107242
rs77586955	chr3:12698683	-1.30292	N	chr3:12267780	5	intronic	.	RAF1	ENSG00000132155
rs560632454	chr3:188188723	-1.30292	N	chr3:188441161	NA	intronic	.	LPP	ENSG00000145012
rs530907571	chr9:112878693	-1.30292	N	chr9:113338735	NA	intronic	.	AKAP2	ENSG00000241978
rs2279370	chr18:68003721	-1.30292	N	chr18:67519204	4	ncRNA_exonic	.	.	.
rs2279371	chr18:68003356	-1.30292	N	chr18:67519204	4	ncRNA_exonic	.	.	.
rs572882954	chr6:25992393	-1.30292	N	N	NA	intergenic	.	.	.
rs528696277	chr16:10838899	-1.30292	N	chr16:11229128	NA	intronic	.	NUBP1	ENSG00000103274
rs191637379	chr8:145150466	-1.30292	N	chr8:144989466	2b	intronic	.	CYC1	ENSG00000179091
rs567672659	chr22:19394465	-1.30292	N	chr22:19058146	NA	intronic	.	HIRA	ENSG00000100084
rs536975329	chr9:14099078	-1.30292	N	chr9:13676533	NA	intronic	.	NFIB	ENSG00000147862
rs540403631	chr2:198737112	-1.30292	N	chr2:198544183	NA	intronic	.	PLCL1	ENSG00000115896
rs111589866	chr8:11589961	-1.30292	N	chr8:11836514	6	intronic	.	GATA4	ENSG00000136574
rs542825753	chr2:40628350	-1.30292	N	N	NA	intronic	.	SLC8A1	ENSG00000183023
rs184727017	chr2:198754147	-1.30292	N	chr2:198544183	3a	intronic	.	PLCL1	ENSG00000115896
rs570421500	chr3:69153351	-1.30292	N	N	NA	intronic	.	ARL6IP5	ENSG00000144746
rs540619645	chr6:46424393	-1.30292	N	chr6:46885844	NA	intronic	.	RCAN2	ENSG00000172348
rs560446902	chr15:72520206	-1.30292	N	N	NA	intronic	.	PKM	ENSG00000067225
rs535853657	chr14:32925829	-1.30292	N	N	NA	intronic	.	AKAP6	ENSG00000151320
rs565239721	chr4:75898241	-1.30292	N	N	NA	intronic	.	PARM1	ENSG00000169116
rs6709544	chr2:71693215	-1.30292	N	chr2:71677946	4	intronic	.	DYSF	ENSG00000135636
rs570842500	chr9:112542275	-1.30292	N	chr9:112722330	NA	intronic	.	PALM2	ENSG00000243444
rs536884026	chr19:46913859	-1.30292	N	chr19:47100565	NA	UTR3	.	CCDC8	ENSG00000169515
rs573804342	chr18:8561660	-1.30292	N	N	NA	intergenic	.	.	.
rs573049859	chr15:85873664	-1.30292	N	chr15:86294211	NA	intergenic	.	.	.
rs555910686	chr3:69829742	-1.30292	N	N	NA	intronic	.	MITF	ENSG00000187098
rs75774878	chr2:63816542	-1.30292	N	N	4	intronic	.	MDH1	ENSG00000014641
rs550715075	chr12:114801393	-1.30292	N	N	NA	intronic	.	TBX5	ENSG00000089225
rs552159201	chr9:2576268	-1.30292	N	chr9:2622278	NA	ncRNA_intronic	.	.	.
rs532775067	chr2:202296593	-1.30292	N	chr2:202112471	NA	intronic	.	TRAK2	ENSG00000115993
rs558165890	chr1:214188603	-1.30292	N	chr1:213937382	NA	intronic	.	PROX1	ENSG00000117707
rs554367009	chr6:17957020	-1.30292	N	N	NA	intronic	.	KIF13A	ENSG00000137177
rs567857465	chr12:120729450	-1.30292	N	chr12:121194862	NA	intergenic	.	.	.
rs571132639	chr22:24960669	-1.30292	N	chr22:24624609	NA	intronic	.	SNRPD3	ENSG00000100028
rs7127249	chr11:16827989	-1.30292	N	chr11:16618307	7	intronic	.	PLEKHA7	ENSG00000166689
rs567866811	chr3:69146051	-1.30292	N	N	NA	intronic	.	ARL6IP5	ENSG00000144746
rs537527028	chr8:17471622	-1.30292	N	N	NA	intronic	.	PDGFRL	ENSG00000104213
rs112698611	chr1:65633918	-1.30292	N	chr1:65848034	6	intronic	.	AK4	ENSG00000162433
rs550773916	chr6:5086821	-1.30292	N	N	NA	ncRNA_intronic	.	PPP1R3G	ENSG00000219607
rs113722389	chr14:104313239	-1.30292	N	chr14:103898525	2b	intronic	.	PPP1R13B	ENSG00000088808
rs78781200	chr15:57955607	-1.30292	N	N	5	intronic	.	GCOM1	ENSG00000137878
rs150158595	chr15:71922439	-1.30292	N	N	6	intronic	.	THSD4	ENSG00000187720
rs140866798	chr2:106120732	-1.30292	N	chr2:106433909	7	intergenic	.	.	.
rs116445515	chr13:31799298	-1.30292	N	N	5	intronic	.	B3GALTL	ENSG00000187676
rs373777551	chr10:92691691	-1.30292	N	N	3a	intergenic	.	.	.
rs234674	chr1:184872227	-1.30292	N	chr1:185067805	4	intronic	.	FAM129A	ENSG00000135842
rs543708161	chr7:140715005	-1.30292	N	N	NA	upstream	.	.	.
rs234670	chr1:184878307	-1.30292	N	chr1:185067805	5	intronic	.	FAM129A	ENSG00000135842
rs76279397	chr3:123094328	-1.30292	N	chr3:123105721	4	intronic	.	ADCY5	ENSG00000173175
rs545070481	chr1:205782319	-1.30292	N	chr1:205676263	NA	UTR5	.	.	.
rs190450641	chr5:79002324	-1.30292	N	N	4	intronic	.	CMYA5	ENSG00000164309
rs571513224	chr3:42061796	-1.30292	N	N	NA	intergenic	.	.	.
rs566852232	chr7:32997397	-1.30292	N	N	NA	exonic	nonsynonymous	FKBP9	ENSG00000122642
rs185998148	chr10:51565041	-1.30292	N	N	3a	intronic	.	.	.
rs528472296	chr10:33504773	-1.30292	N	N	NA	intronic	.	NRP1	ENSG00000099250
rs539050608	chr4:95513839	-1.30292	N	N	NA	intronic	.	PDLIM5	ENSG00000163110
rs76421411	chr7:123303405	-1.30292	N	N	7	intronic	.	LMOD2	ENSG00000170807
rs573162516	chr16:21169379	-1.30292	N	chr16:20915247	NA	intronic	.	DNAH3	ENSG00000158486
rs566311947	chr8:11555850	-1.30292	N	chr8:11836514	NA	intronic	.	.	.
rs564078777	chr15:65064907	-1.30292	N	chr15:64672002	NA	intronic	.	RBPMS2	ENSG00000166831
rs541540699	chr3:42219725	-1.30292	N	N	NA	intronic	.	TRAK1	ENSG00000182606
rs572041096	chr9:130598285	-1.30292	N	chr9:130764955	NA	intronic	.	ENG	ENSG00000106991
rs6483581	chr11:19209135	-1.30292	N	chr11:19297340	5	intronic	.	CSRP3	ENSG00000129170
rs556308728	chr4:124791756	-1.30292	N	N	NA	ncRNA_intronic	.	.	.
rs574029731	chr12:68335637	-1.30292	N	chr12:68667462	NA	ncRNA_intronic	.	.	.
rs141548325	chr14:73280105	-1.30292	N	chr14:73414316	7	intronic	.	DPF3	ENSG00000205683
rs556015187	chr9:545057	-1.30292	N	chr9:288414	NA	intronic	.	KANK1	ENSG00000107104
rs192617899	chr6:139598797	-1.30292	N	N	5	intronic	.	TXLNB	ENSG00000164440
rs528147251	chr5:175114434	-1.30292	N	N	NA	intergenic	.	.	.
rs185677238	chr6:17288288	-1.30292	N	N	6	intronic	.	RBM24	ENSG00000112183
rs142510659	chr18:19744111	-1.30292	N	N	5	intergenic	.	.	.
rs115859628	chr11:113739494	-1.30292	N	chr11:113984489	6	intronic	.	USP28	ENSG00000048028
rs577038814	chr4:114513741	-1.30292	N	N	NA	intronic	.	CAMK2D	ENSG00000145349
rs545449522	chr1:214162878	-1.30292	N	chr1:213937382	NA	intronic	.	PROX1	ENSG00000117707
rs150491762	chr3:69812528	-1.30292	N	N	5	intronic	.	MITF	ENSG00000187098
rs566550506	chr18:33929572	-1.30292	N	N	NA	intronic	.	FHOD3	ENSG00000134775
rs188723883	chr18:19778233	-1.30292	N	N	5	intronic	.	GATA6	ENSG00000141448
rs188734727	chr5:150614733	-1.30292	N	chr5:150567017	4	intergenic	.	.	.
rs563305379	chr3:159481182	-1.30292	N	chr3:159637678	NA	intronic	.	IQCJ-SCHIP1	ENSG00000250588
rs534616623	chr13:30036660	-1.30292	N	N	NA	intronic	.	MTUS2	ENSG00000132938
rs554241789	chr20:36710178	-1.30292	N	chr20:36895860	NA	intronic	.	RPRD1B	ENSG00000101413
rs542536412	chr6:34724041	-1.30292	N	chr6:34785079	NA	upstream	.	.	.
rs11958638	chr5:128437933	-1.30292	N	chr5:128876340	7	intronic	.	ISOC1	ENSG00000066583
rs566050473	chr11:119224438	-1.30292	N	chr11:118747576	NA	intergenic	.	.	.
rs565076241	chr18:47338617	-1.30292	N	N	NA	intronic	.	ACAA2	ENSG00000167315
rs141632099	chr7:1571786	-1.30292	N	N	4	intronic	.	MAFK	ENSG00000198517
rs542375851	chr5:41427991	-1.30292	N	N	NA	intronic	.	PLCXD3	ENSG00000182836
rs147538293	chr1:198136568	-1.30292	N	chr1:197814823	4	intronic	.	NEK7	ENSG00000151414
rs549639567	chr13:76279058	-1.30292	N	N	NA	intronic	.	LMO7	ENSG00000136153
rs553339894	chr1:236861942	-1.30292	N	N	NA	intronic	.	ACTN2	ENSG00000077522
rs111529514	chr17:901643	-1.30292	N	chr17:1373518	3a	intronic	.	TIMM22	ENSG00000177370
rs555776039	chr4:95386892	-1.30292	N	N	NA	intronic	.	PDLIM5	ENSG00000163110
rs569628752	chr18:34031273	-1.30292	N	N	NA	intronic	.	FHOD3	ENSG00000134775
rs115628998	chr4:174590991	-1.30292	N	N	7	intergenic	.	.	.
rs571296803	chr19:8006430	-1.30292	N	chr19:7827830	NA	intronic	.	TIMM44	ENSG00000104980
rs460844	chr5:66192075	-1.30292	Y	N	4	intronic	.	MAST4	ENSG00000069020
rs554067089	chr3:27390072	-1.30292	N	chr3:27371843	NA	intronic	.	NEK10	ENSG00000163491
rs16873625	chr6:13120079	-1.30292	N	N	6	intronic	.	.	.
rs551997206	chr3:120279358	-1.30292	N	N	NA	intergenic	.	.	.
rs564732271	chr2:64870693	-1.30292	N	N	NA	intronic	.	SERTAD2	ENSG00000179833
rs563843010	chr9:134141860	-1.30292	N	N	NA	intronic	.	FAM78A	ENSG00000126882
rs561516899	chr3:187666566	-1.30292	N	chr3:187652724	NA	intergenic	.	.	.
rs539975640	chr3:27368920	-1.30292	N	chr3:27371843	NA	intronic	.	NEK10	ENSG00000163491
rs191597928	chr15:71788266	-1.30292	N	N	7	intronic	.	THSD4	ENSG00000187720
rs555871593	chr7:136575164	-1.30292	N	N	NA	intronic	.	CHRM2	ENSG00000181072
rs563843018	chr2:106003136	-1.30292	N	chr2:106433909	NA	intronic	.	FHL2	ENSG00000115641
rs200717521	chr3:47958448	-1.30292	N	chr3:48388170	5	exonic	nonsynonymous	MAP4	ENSG00000047849
rs573709083	chr19:46802095	-1.30292	N	chr19:47100565	NA	intronic	.	HIF3A	ENSG00000124440
rs183727317	chr9:112617328	-1.30292	N	chr9:112722330	7	intronic	.	PALM2-AKAP2	ENSG00000157654
rs558617170	chr1:165615248	-1.30292	N	N	NA	intronic	.	MGST3	ENSG00000143198
rs116069413	chr18:12372907	-1.30292	N	chr18:12856908	2b	intronic	.	AFG3L2	ENSG00000141385
rs541504207	chr19:8006235	-1.30292	N	chr19:7827830	NA	intronic	.	TIMM44	ENSG00000104980
rs535777091	chr5:41286495	-1.30292	N	N	NA	intergenic	.	.	.
rs397517479	chr2:179603011	-1.30292	N	N	6	exonic	synonymous	TTN	ENSG00000155657
rs564684080	chr3:178255121	-1.30292	N	N	NA	ncRNA_exonic	.	KCNMB2	ENSG00000197584
rs548026371	chr8:11567853	-1.30292	N	chr8:11836514	NA	intronic	.	GATA4	ENSG00000136574
rs562014551	chr4:89260739	-1.30292	N	N	NA	intergenic	.	.	.
rs568763304	chr6:90085183	-1.30292	N	chr6:90396370	NA	intronic	.	RRAGD	ENSG00000025039
rs564518488	chr22:32472472	-1.30292	N	N	NA	intronic	.	SLC5A1	ENSG00000100170
rs189448084	chr7:101683322	-1.30292	N	chr7:101880795	7	intronic	.	CUX1	ENSG00000257923
rs545011059	chr19:15236964	-1.30292	N	N	NA	upstream	.	.	.
rs192687812	chr1:214198158	-1.30292	N	chr1:213937382	6	intronic	.	PROX1	ENSG00000117707
rs547210060	chr11:93277038	-1.30292	N	N	NA	upstream	.	.	.
rs192668329	chr12:122458992	-1.30292	N	chr12:122254713	2b	upstream	.	BCL7A	ENSG00000110987
rs556610401	chr1:180513638	-1.30292	N	chr1:180905694	NA	intergenic	.	.	.
rs113559274	chr13:30008081	-1.30292	N	N	7	intronic	.	MTUS2	ENSG00000132938
rs570740091	chr3:128097417	-1.30292	N	chr3:128381270	NA	intronic	.	EEFSEC	ENSG00000132394
rs564265156	chr6:107077165	-1.30292	N	chr6:106727215	NA	UTR5	.	RTN4IP1	ENSG00000130347
rs79999679	chr4:186578779	-1.30292	N	N	5	intronic	.	SORBS2	ENSG00000154556
rs145467692	chr8:67940836	-1.30292	N	N	4	upstream	.	.	.
rs535577404	chr12:3254294	-1.30292	N	chr12:3020644	NA	intronic	.	TSPAN9	ENSG00000011105
rs76263931	chr15:83474612	-1.30292	N	N	5	intronic	.	FSD2	ENSG00000186628
rs577195172	chr5:156988860	-1.30292	N	chr5:156655015	NA	intronic	.	ADAM19	ENSG00000135074
rs387729	chr11:16866003	-1.30292	N	chr11:16618307	5	intronic	.	PLEKHA7	ENSG00000166689
rs536768837	chr18:33892178	-1.30292	N	N	NA	intronic	.	FHOD3	ENSG00000134775
rs545076421	chr15:92366430	-1.30292	N	N	NA	intergenic	.	.	.
rs561810691	chr1:237225095	-1.30292	N	N	NA	intronic	.	RYR2	ENSG00000198626
rs184172335	chr1:237259152	-1.30292	N	N	5	intronic	.	RYR2	ENSG00000198626
rs531726026	chr15:42250085	-1.30292	N	chr15:42266262	NA	intronic	.	EHD4	ENSG00000103966
rs190623658	chr5:66264687	-1.30292	N	N	7	intronic	.	MAST4	ENSG00000069020
rs113076938	chr22:47082261	-1.30292	N	chr22:46615376	4	UTR3	.	CERK	ENSG00000100422
rs75470845	chr9:751867	-1.30292	N	chr9:288414	5	intergenic	.	.	.
rs66550928	chr6:46451742	-1.30292	N	chr6:46885844	7	intronic	.	RCAN2	ENSG00000172348
rs587757907	chr1:151117838	-1.30292	N	N	NA	intronic	.	SEMA6C	ENSG00000143434
rs566802561	chr4:47707560	-1.30292	N	N	NA	intronic	.	CORIN	ENSG00000145244
rs1708694	chr18:34067978	-1.30292	N	N	7	intronic	.	FHOD3	ENSG00000134775
rs1708693	chr18:34010998	-1.30292	N	N	6	intronic	.	FHOD3	ENSG00000134775
rs528896006	chr6:45885434	-1.30292	N	chr6:45569863	NA	intronic	.	CLIC5	ENSG00000112782
rs185783599	chr7:136596330	-1.30292	N	N	2c	ncRNA_intronic	.	CHRM2	ENSG00000181072
rs532861887	chr4:186582304	-1.30292	N	N	NA	intronic	.	SORBS2	ENSG00000154556
rs181628406	chr6:46335681	-1.30292	N	N	7	intronic	.	RCAN2	ENSG00000172348
rs569945126	chr9:591629	-1.30292	N	chr9:288414	NA	intronic	.	KANK1	ENSG00000107104
rs185804686	chr9:71576074	-1.30292	N	N	7	ncRNA_intronic	.	PIP5K1B	ENSG00000107242
rs536128622	chr15:86032942	-1.30292	N	chr15:86294211	NA	intronic	.	AKAP13	ENSG00000170776
rs1708699	chr18:34035513	-1.30292	N	N	6	intronic	.	FHOD3	ENSG00000134775
rs76223952	chr4:129472527	-1.30292	N	N	4	intergenic	.	.	.
rs113367692	chr3:123051140	-1.30292	N	chr3:123105721	2b	intronic	.	ADCY5	ENSG00000173175
rs527463162	chr2:40629641	-1.30292	N	N	NA	intronic	.	SLC8A1	ENSG00000183023
rs533985192	chr4:37977836	-1.30292	N	chr4:38334531	NA	intronic	.	TBC1D1	ENSG00000065882
rs541915990	chr15:92346769	-1.30292	N	N	NA	intergenic	.	.	.
rs113446155	chr19:52801060	-1.30292	N	chr19:52314161	2b	intronic	.	ZNF480	ENSG00000198464
rs529774597	chr1:167602782	-1.30292	N	chr1:167600842	NA	intronic	.	RCSD1	ENSG00000198771
rs190839140	chr15:86157574	-1.30292	N	chr15:86294211	4	intronic	.	AKAP13	ENSG00000170776
rs540245231	chr18:33948631	-1.30292	N	N	NA	intronic	.	FHOD3	ENSG00000134775
rs530561212	chr17:74697427	-1.30292	N	chr17:74710128	NA	intronic	.	MXRA7	ENSG00000182534
rs16890723	chr8:41517064	-1.30292	Y	N	4	intronic	.	ANK1	ENSG00000029534
rs553072477	chr8:67045305	-1.30292	N	chr8:66910531	NA	intronic	.	TRIM55	ENSG00000147573
rs553072476	chr9:737025	-1.30292	N	chr9:288414	NA	intronic	.	KANK1	ENSG00000107104
rs544612319	chr16:58768589	-1.30292	N	N	NA	upstream	.	.	.
rs76734512	chr5:16455125	-1.30292	N	N	4	intronic	.	ZNF622	ENSG00000173545
rs186936117	chr9:5450691	-1.30292	N	chr9:5843615	4	intronic	.	CD274	ENSG00000120217
rs533354478	chr15:42747682	-1.30292	N	chr15:42266262	NA	intronic	.	ZNF106	ENSG00000103994
rs16967867	chr18:34020639	-1.30292	N	N	4	intronic	.	FHOD3	ENSG00000134775
rs531069619	chr5:41478770	-1.30292	N	N	NA	intronic	.	PLCXD3	ENSG00000182836
rs187886525	chr1:216940581	-1.30292	N	N	3a	intronic	.	ESRRG	ENSG00000196482
rs532438830	chr13:29538814	-1.30292	N	N	NA	intergenic	.	.	.
rs181639847	chr2:40380227	-1.30292	N	N	6	NA	NA	SLC8A1	ENSG00000183023
rs571589375	chr9:95967818	-1.30292	N	chr9:95684697	NA	intronic	.	WNK2	ENSG00000165238
rs558751175	chr3:69774592	-1.30292	N	N	NA	intergenic	.	.	.
rs17676373	chr7:35425365	-1.30292	N	N	7	intergenic	.	.	.
rs145494906	chr5:173344911	-1.30292	N	chr5:173075213	2b	intronic	.	CPEB4	ENSG00000113742
rs535293847	chr12:3241868	-1.30292	N	chr12:3020644	NA	intronic	.	TSPAN9	ENSG00000011105
rs145629485	chr6:13240132	-1.30292	N	N	5	intronic	.	PHACTR1	ENSG00000112137
rs11879090	chr19:41917260	-1.30292	N	N	1f	intronic	.	BCKDHA	ENSG00000248098
rs147778106	chr18:13679466	-1.30292	N	chr18:13594999	6	intronic	.	FAM210A	ENSG00000177150
rs310465	chr19:56123746	-1.30292	N	N	3a	intergenic	.	ZNF865	ENSG00000261221
rs372946603	chr12:3387723	-1.30292	N	chr12:3020644	5	exonic	nonsynonymous	TSPAN9	ENSG00000011105
rs180683857	chr3:123120640	-1.30292	N	chr3:123105721	5	intronic	.	ADCY5	ENSG00000173175
rs138918176	chr20:6014061	-1.30292	N	N	7	intronic	.	CRLS1	ENSG00000088766
rs149261951	chr12:20522877	-1.30292	N	chr12:20578881	4	exonic	nonsynonymous	PDE3A	ENSG00000172572
rs544901465	chr10:7831962	-1.30292	N	chr10:8287240	NA	intronic	.	ATP5C1	ENSG00000165629
rs188404484	chr5:145451524	-1.30292	N	N	5	intergenic	.	.	.
rs577784440	chr3:119391606	-1.30292	N	chr3:119736594	NA	intronic	.	COX17	ENSG00000138495
rs184758374	chr1:202403939	-1.30292	N	N	7	intronic	.	PPP1R12B	ENSG00000077157
rs573813370	chr9:106836297	-1.30292	N	N	NA	intergenic	.	.	.
rs187456391	chr5:68515273	-1.30292	N	chr5:68616331	5	intronic	.	MRPS36	ENSG00000134056
rs17079395	chr6:150507763	-1.30292	N	chr6:150373194	2c	intronic	.	PPP1R14C	ENSG00000198729
rs563886427	chr1:212408203	-1.30292	N	chr1:212558397	NA	ncRNA_intronic	.	.	.
