## Supplementary material for "TSABL: Trait Specific Annotation Based Locus Predictor": Table S6 (part 18 of 67)

### Sheet: ECG (continued)
rsid	hg19_chr:pos	score	used_in_model	500kb_window_lead	regulomedb	annt1	annt2	overlapping_gene_name	ENSG
rs542747199	chr20:62132172	-1.30292	N	chr20:62216808	NA	intergenic	.	.	.
rs2268313	chr7:44695230	-1.30292	N	chr7:44811223	5	intronic	.	OGDH	ENSG00000105953
rs150761906	chr6:54120705	-1.30292	N	N	5	intronic	.	MLIP	ENSG00000146147
rs574152736	chr22:47046005	-1.30292	N	chr22:46615376	NA	intronic	.	GRAMD4	ENSG00000075240
rs1360734	chr1:232763264	-1.30292	N	N	5	intergenic	.	.	.
rs543702774	chr10:75011416	-1.30292	N	N	NA	ncRNA_intronic	.	MRPS16	ENSG00000182180
rs1360733	chr1:232763425	-1.30292	N	N	2b	intergenic	.	.	.
rs144129244	chr5:195006	-1.30292	N	N	5	exonic	synonymous	LRRC14B	ENSG00000185028
rs532356499	chr17:47492093	-1.30292	N	chr17:47488823	NA	intronic	.	PHB	ENSG00000167085
rs201211516	chr22:30821951	-1.30292	N	chr22:30750907	2b	intronic	.	MTFP1	ENSG00000242114
rs144129240	chr11:16865893	-1.30292	N	chr11:16618307	5	intronic	.	PLEKHA7	ENSG00000166689
rs537584095	chr18:3217516	-1.30292	N	N	NA	intronic	.	MYOM1	ENSG00000101605
rs576593693	chr8:25792559	-1.30292	N	N	NA	intronic	.	EBF2	ENSG00000221818
rs6444277	chr3:187997999	-1.30292	N	chr3:188441161	4	intronic	.	LPP	ENSG00000145012
rs6444276	chr3:187996214	-1.30292	N	chr3:188441161	6	intronic	.	LPP	ENSG00000145012
rs6444274	chr3:187989686	-1.30292	N	chr3:188441161	7	intronic	.	LPP	ENSG00000145012
rs6444273	chr3:187989520	-1.30292	N	chr3:188441161	5	intronic	.	LPP	ENSG00000145012
rs6444272	chr3:187984727	-1.30292	N	chr3:188441161	4	intronic	.	LPP	ENSG00000145012
rs370826607	chr3:167749753	-1.30292	N	N	7	intronic	.	GOLIM4	ENSG00000173905
rs566730385	chr4:114606704	-1.30292	N	N	NA	intronic	.	CAMK2D	ENSG00000145349
rs6444279	chr3:187998344	-1.30292	N	chr3:188441161	6	intronic	.	LPP	ENSG00000145012
rs6444278	chr3:187998173	-1.30292	N	chr3:188441161	4	intronic	.	LPP	ENSG00000145012
rs143234304	chr2:40633888	-1.30292	N	N	4	intronic	.	SLC8A1	ENSG00000183023
rs535296313	chr7:1569907	-1.30292	N	N	NA	upstream	.	.	.
rs75304911	chr7:80229356	-1.30292	N	N	5	intergenic	.	.	.
rs143234302	chr3:25543179	-1.30292	N	chr3:25381636	6	intronic	.	RARB	ENSG00000077092
rs554962992	chr2:40611021	-1.30292	N	N	NA	intronic	.	SLC8A1	ENSG00000183023
rs566230936	chr10:18704573	-1.30292	N	chr10:18266410	NA	intronic	.	CACNB2	ENSG00000165995
rs570148710	chr8:38761187	-1.30292	N	chr8:38804069	NA	intronic	.	PLEKHA2	ENSG00000169499
rs11854646	chr15:85932354	-1.30292	N	chr15:86294211	5	intronic	.	AKAP13	ENSG00000170776
rs67946200	chr3:123124824	-1.30292	Y	chr3:123105721	5	intronic	.	ADCY5	ENSG00000173175
rs147459627	chr3:188065749	-1.30292	N	chr3:188441161	5	intronic	.	LPP	ENSG00000145012
rs556012540	chr13:34296092	-1.30292	N	N	NA	intergenic	.	.	.
rs188932079	chr9:14263708	-1.30292	N	chr9:14161670	7	intronic	.	NFIB	ENSG00000147862
rs551693505	chr18:33986873	-1.30292	N	N	NA	intronic	.	FHOD3	ENSG00000134775
rs528078247	chr1:95583030	-1.30292	N	N	NA	UTR5	.	TMEM56	ENSG00000152078
rs116250965	chr4:186581218	-1.30292	N	N	6	intronic	.	SORBS2	ENSG00000154556
rs186020948	chr14:55142748	-1.30292	N	N	4	intronic	.	SAMD4A	ENSG00000020577
rs546865740	chr2:220492051	-1.30292	N	chr2:220049128	NA	upstream	.	.	.
rs73253819	chr10:33618276	-1.30292	N	N	5	intronic	.	NRP1	ENSG00000099250
rs537443901	chr3:72939363	-1.30292	N	N	NA	intronic	.	GXYLT2	ENSG00000172986
rs563053915	chr10:121109676	-1.30292	N	N	NA	intronic	.	GRK5	ENSG00000198873
rs115144073	chr1:237209761	-1.30292	N	N	5	intronic	.	RYR2	ENSG00000198626
rs117102284	chr12:562744	-1.30292	N	chr12:711662	4	intergenic	.	.	.
rs185802020	chr4:114551913	-1.30292	N	N	5	intronic	.	CAMK2D	ENSG00000145349
rs73253811	chr10:33613939	-1.30292	N	N	2b	intronic	.	NRP1	ENSG00000099250
rs557589367	chr2:238533960	-1.30292	N	chr2:238873673	NA	intergenic	.	.	.
rs73253816	chr10:33616356	-1.30292	N	N	7	intronic	.	NRP1	ENSG00000099250
rs555688140	chr3:180706147	-1.30292	N	N	NA	intronic	.	DNAJC19	ENSG00000205981
rs139336237	chr2:40596409	-1.30292	N	N	6	intronic	.	SLC8A1	ENSG00000183023
rs1905456	chr10:60095143	-1.30292	N	N	2b	intronic	.	UBE2D1	ENSG00000072401
rs576956661	chr3:192206753	-1.30292	N	N	NA	intronic	.	FGF12	ENSG00000114279
rs147835301	chr5:156984603	-1.30292	N	chr5:156655015	7	intronic	.	ADAM19	ENSG00000135074
rs139336233	chr22:26154986	-1.30292	N	N	7	intronic	.	MYO18B	ENSG00000133454
rs2027101	chr1:232709526	-1.30292	N	N	6	intergenic	.	.	.
rs528280486	chr15:86186199	-1.30292	N	chr15:86294211	NA	intronic	.	AKAP13	ENSG00000170776
rs2027108	chr10:92747353	-1.30292	N	N	1f	ncRNA_intronic	.	.	.
rs576722410	chr15:63341251	-1.30292	N	chr15:63791228	NA	intronic	.	TPM1	ENSG00000140416
rs146315295	chr16:58461446	-1.30292	N	N	5	intergenic	.	.	.
rs531991236	chr6:3908496	-1.30292	N	N	NA	intergenic	.	.	.
rs193051715	chr19:48612937	-1.30292	N	N	4	intronic	.	PLA2G4C	ENSG00000105499
rs6775913	chr3:179382523	-1.30292	N	N	5	intronic	.	USP13	ENSG00000058056
rs569561500	chr3:9711209	-1.30292	N	chr3:9511975	NA	intronic	.	MTMR14	ENSG00000163719
rs151155189	chr20:36782018	-1.30292	N	chr20:36895860	2b	intronic	.	TGM2	ENSG00000198959
rs186345543	chr10:121061577	-1.30292	N	N	5	intronic	.	GRK5	ENSG00000198873
rs534607907	chr9:134133430	-1.30292	N	N	NA	downstream	.	.	.
rs187557542	chr4:152595771	-1.30292	N	chr4:152342190	5	intronic	.	PET112	ENSG00000059691
rs567076939	chr10:112536967	-1.30292	N	N	NA	intronic	.	RBM20	ENSG00000203867
rs564601307	chr18:3219731	-1.30292	N	N	NA	intronic	.	MYOM1	ENSG00000101605
rs104886465	chr7:150884716	-1.30292	N	N	5	exonic	nonsynonymous	ASB10	ENSG00000146926
rs104886464	chr7:150884750	-1.30292	N	N	5	exonic	synonymous	ASB10	ENSG00000146926
rs104886467	chr7:150884694	-1.30292	N	N	5	exonic	nonsynonymous	ASB10	ENSG00000146926
rs539589554	chr13:24145217	-1.30292	N	N	NA	intronic	.	TNFRSF19	ENSG00000127863
rs104886463	chr7:150884754	-1.30292	N	N	5	exonic	nonsynonymous	ASB10	ENSG00000146926
rs104886462	chr7:150884755	-1.30292	N	N	5	exonic	nonsynonymous	ASB10	ENSG00000146926
rs144050891	chr2:134890677	-1.30292	N	chr2:134991024	3a	intergenic	.	.	.
rs538172144	chr6:79943409	-1.30292	N	N	NA	ncRNA_exonic	.	HMGN3	ENSG00000118418
rs543063180	chr14:34529350	-1.30292	N	N	NA	intergenic	.	.	.
rs578137456	chr18:25690260	-1.30292	N	N	NA	intronic	.	CDH2	ENSG00000170558
rs541766157	chr12:3311440	-1.30292	N	chr12:3020644	NA	intronic	.	TSPAN9	ENSG00000011105
rs548468307	chr3:192356644	-1.30292	N	N	NA	intronic	.	FGF12	ENSG00000114279
rs553619016	chr3:134205462	-1.30292	N	N	NA	intronic	.	CEP63	ENSG00000182923
rs77608745	chr8:28488285	-1.30292	N	N	3a	intergenic	.	.	.
rs140292518	chr10:112532637	-1.30292	N	N	5	intronic	.	RBM20	ENSG00000203867
rs538748688	chr1:217235549	-1.30292	N	N	NA	intronic	.	ESRRG	ENSG00000196482
rs181067559	chr11:2324183	-1.30292	N	chr11:2320013	4	exonic	nonsynonymous	TSPAN32	ENSG00000064201
rs530721792	chr5:126338021	-1.30292	N	chr5:126091428	NA	intronic	.	2020-03-03	ENSG00000173926
rs559529406	chr5:31645010	-1.30292	N	N	NA	intergenic	.	.	.
rs552807694	chr19:1243645	-1.30292	N	chr19:836144	NA	intronic	.	ATP5D	ENSG00000099624
rs177694	chr12:27678433	-1.30292	N	N	4	intronic	.	PPFIBP1	ENSG00000110841
rs542411566	chr22:26153427	-1.30292	N	N	NA	intronic	.	MYO18B	ENSG00000133454
rs534838525	chr11:47554154	-1.30292	N	chr11:47454152	NA	intronic	.	CELF1	ENSG00000149187
rs139319086	chr2:64098918	-1.30292	N	N	4	intronic	.	UGP2	ENSG00000169764
rs139877929	chr1:180514012	-1.30292	N	chr1:180905694	5	intergenic	.	.	.
rs563049397	chr8:25866145	-1.30292	N	N	NA	intronic	.	EBF2	ENSG00000221818
rs150562875	chr8:17656594	-1.30292	N	N	7	intronic	.	MTUS1	ENSG00000129422
rs76966107	chr4:114505484	-1.30292	N	N	7	intronic	.	CAMK2D	ENSG00000145349
rs150915889	chr3:138069902	-1.30292	N	N	5	intronic	.	MRAS	ENSG00000158186
rs191859541	chr17:33477415	-1.30292	N	chr17:33763678	5	intronic	.	UNC45B	ENSG00000141161
rs180763497	chr1:237706569	-1.30292	N	N	5	intronic	.	RYR2	ENSG00000198626
rs145902220	chr3:66499450	-1.30292	N	N	3a	intronic	.	LRIG1	ENSG00000144749
rs530812983	chr11:16915643	-1.30292	N	chr11:16618307	NA	intronic	.	PLEKHA7	ENSG00000166689
rs548611704	chr4:41361039	-1.30292	N	chr4:41371698	NA	upstream	.	.	.
rs146691871	chr1:236671625	-1.30292	N	N	6	intergenic	.	.	.
rs561329847	chr8:74884234	-1.30292	N	N	NA	intronic	.	TCEB1	ENSG00000154582
rs565394276	chr1:65222688	-1.30292	N	chr1:65412830	NA	intronic	.	RAVER2	ENSG00000162437
rs557596005	chr2:173938801	-1.30292	N	N	NA	intergenic	.	.	.
rs574690613	chr11:66138960	-1.30292	N	chr11:65705432	NA	intronic	.	SLC29A2	ENSG00000174669
rs537233290	chr3:38537576	-1.30292	N	N	NA	upstream	.	.	.
rs576289470	chr9:108456709	-1.30292	N	N	NA	upstream	.	.	.
rs545491797	chr15:63355930	-1.30292	N	chr15:63791228	NA	intronic	.	TPM1	ENSG00000140416
rs550406163	chr6:30746821	-1.30292	N	N	NA	intergenic	.	.	.
rs553707894	chr6:129604926	-1.30292	N	N	NA	intronic	.	LAMA2	ENSG00000196569
rs189877322	chr15:85382526	-1.30292	N	chr15:85178270	4	intronic	.	ALPK3	ENSG00000136383
rs57194155	chr8:19585995	-1.30292	N	chr8:19871320	5	intergenic	.	.	.
rs147711414	chr12:2087786	-1.30292	N	N	5	intronic	.	DCP1B	ENSG00000151065
rs562683136	chr2:135077623	-1.30292	N	chr2:134991024	NA	intronic	.	MGAT5	ENSG00000152127
rs533414701	chr8:17937128	-1.30292	N	N	NA	intronic	.	ASAH1	ENSG00000104763
rs538867767	chr15:85985403	-1.30292	N	chr15:86294211	NA	intronic	.	AKAP13	ENSG00000170776
rs148778380	chr22:32456986	-1.30292	N	N	5	intronic	.	SLC5A1	ENSG00000100170
rs537653237	chr2:159920733	-1.30292	N	chr2:160345024	NA	intronic	.	TANC1	ENSG00000115183
rs146386396	chr9:134173111	-1.30292	N	N	7	intronic	.	PPAPDC3	ENSG00000160539
rs545563219	chr11:22747393	-1.30292	N	N	NA	intronic	.	GAS2	ENSG00000148935
rs111728373	chr18:12371007	-1.30292	N	chr18:12856908	7	intronic	.	AFG3L2	ENSG00000141385
rs576293038	chr9:100289798	-1.30292	N	N	NA	intronic	.	TMOD1	ENSG00000136842
rs373455214	chr1:236866245	-1.30292	N	N	5	intronic	.	ACTN2	ENSG00000077522
rs538143032	chr1:12043381	-1.30292	N	chr1:12246175	NA	intronic	.	MFN2	ENSG00000116688
rs144188962	chr17:42905161	-1.30292	N	chr17:43392208	7	intronic	.	GJC1	ENSG00000182963
rs577559532	chr12:81331221	-1.30292	N	N	NA	intronic	.	LIN7A	ENSG00000111052
rs372615254	chr20:42765244	-1.30292	N	chr20:42660286	7	intronic	.	JPH2	ENSG00000149596
rs560080660	chr17:55189448	-1.30292	N	chr17:55463857	NA	intronic	.	AKAP1	ENSG00000121057
rs572065785	chr10:88434025	-1.30292	N	N	NA	intronic	.	LDB3	ENSG00000122367
rs571979544	chr1:167903529	-1.30292	N	chr1:167600842	NA	intronic	.	MPC2	ENSG00000143158
rs73981764	chr2:192709261	-1.30292	N	chr2:192522423	7	intronic	.	SDPR	ENSG00000168497
rs536677025	chr9:14300822	-1.30292	N	chr9:14161670	NA	intronic	.	NFIB	ENSG00000147862
rs117230487	chr10:88465990	-1.30292	N	N	2b	intronic	.	LDB3	ENSG00000122367
rs574439185	chr14:45601874	-1.30292	N	N	NA	intronic	.	FKBP3	ENSG00000100442
rs73981762	chr2:192704601	-1.30292	N	chr2:192522423	4	intronic	.	SDPR	ENSG00000168497
rs75552354	chr2:88372667	-1.30292	N	N	6	intronic	.	SMYD1	ENSG00000115593
rs188872312	chr8:17645989	-1.30292	N	N	4	intronic	.	MTUS1	ENSG00000129422
rs575522140	chr12:3308878	-1.30292	N	chr12:3020644	NA	intronic	.	TSPAN9	ENSG00000011105
rs144854668	chr10:69454994	-1.30292	N	chr10:69559409	5	intronic	.	CTNNA3	ENSG00000183230
rs73981769	chr2:192728517	-1.30292	N	chr2:192522423	7	intergenic	.	.	.
rs567597776	chr5:172679529	-1.30292	N	chr5:173075213	NA	intergenic	.	.	.
rs539263152	chr15:71949876	-1.30292	N	N	NA	intronic	.	THSD4	ENSG00000187720
rs556058559	chr18:34070576	-1.30292	N	N	NA	intronic	.	FHOD3	ENSG00000134775
rs544413406	chr8:67045498	-1.30292	N	chr8:66910531	NA	intronic	.	TRIM55	ENSG00000147573
rs543788432	chr18:3184604	-1.30292	N	N	NA	intronic	.	MYOM1	ENSG00000101605
rs10194413	chr2:101518910	-1.30292	N	chr2:101778319	5	intronic	.	NPAS2	ENSG00000170485
rs192840261	chr4:95325087	-1.30292	N	N	5	intergenic	.	.	.
rs530436526	chr18:12366630	-1.30292	N	chr18:12856908	NA	intronic	.	AFG3L2	ENSG00000141385
rs55984131	chr12:110734406	-1.30292	N	chr12:111133088	6	exonic	synonymous	ATP2A2	ENSG00000174437
rs574559953	chr2:103443434	-1.30292	N	chr2:103394709	NA	intergenic	.	.	.
rs998329	chr2:179684239	-1.30292	N	N	7	intergenic	.	.	.
rs145816986	chr10:17494084	-1.30292	N	N	4	intronic	.	ST8SIA6	ENSG00000148488
rs542811673	chr10:18703162	-1.30292	N	chr10:18266410	NA	intronic	.	CACNB2	ENSG00000165995
rs146647356	chr9:740986	-1.30292	N	chr9:288414	7	intronic	.	KANK1	ENSG00000107104
rs190499788	chr12:94288726	-1.30292	N	chr12:94536803	5	intergenic	.	.	.
rs141628743	chr17:48254940	-1.30292	N	N	5	intergenic	.	.	.
rs574680049	chr5:173381599	-1.30292	N	chr5:173075213	NA	intronic	.	CPEB4	ENSG00000113742
rs181694502	chr11:34349288	-1.30292	N	chr11:33903609	7	intronic	.	ABTB2	ENSG00000166016
rs181694500	chr4:65226627	-1.30292	N	N	3b	intronic	.	TECRL	ENSG00000205678
rs566773939	chr11:64003235	-1.30292	N	chr11:63974995	NA	intronic	.	VEGFB	ENSG00000173511
rs183583050	chr2:106104582	-1.30292	N	chr2:106433909	6	intergenic	.	.	.
rs75782977	chr10:69914557	-1.30292	N	chr10:69559409	7	intronic	.	MYPN	ENSG00000138347
rs556250050	chr9:128002039	-1.30292	N	N	NA	intronic	.	HSPA5	ENSG00000044574
rs201553050	chr1:46494409	-1.30292	N	chr1:46513012	5	intronic	.	MAST2	ENSG00000086015
rs17136931	chr16:4288923	-1.30292	N	chr16:4476089	5	intronic	.	SRL	ENSG00000185739
rs544334504	chr11:64950088	-1.30292	N	chr11:65429936	NA	intronic	.	CAPN1	ENSG00000014216
rs538031721	chr7:151324509	-1.30292	N	N	NA	intronic	.	PRKAG2	ENSG00000106617
rs551411871	chr2:197262664	-1.30292	N	chr2:196974333	NA	intronic	.	HECW2	ENSG00000138411
rs368152454	chr3:16940372	-1.30292	N	chr3:16911330	4	intronic	.	PLCL2	ENSG00000154822
rs539588724	chr2:239335452	-1.30292	N	chr2:238873673	NA	upstream	.	.	.
rs530127383	chr1:117112939	-1.30292	N	chr1:117544331	NA	intronic	.	CD58	ENSG00000116815
rs142701716	chr8:107782492	-1.30292	N	N	5	upstream	.	.	.
rs574348603	chr2:40691801	-1.30292	N	N	NA	intronic	.	SLC8A1	ENSG00000183023
rs543837033	chr6:36843334	-1.30292	N	chr6:36353934	NA	intronic	.	.	.
rs138137267	chr22:47130690	-1.30292	N	N	4	intronic	.	CERK	ENSG00000100422
rs139679145	chr1:205883807	-1.30292	N	chr1:205676263	5	UTR3	.	SLC26A9	ENSG00000174502
rs56025748	chr16:82765929	-1.30292	N	N	7	intronic	.	CDH13	ENSG00000140945
rs6088666	chr20:33564570	-1.30292	N	N	5	intronic	.	MYH7B	ENSG00000078814
rs145411269	chr2:101869144	-1.30292	N	chr2:102315933	4	upstream	.	.	.
rs574888521	chr19:57875710	-1.30292	N	N	NA	ncRNA_intronic	.	ZNF547	ENSG00000152433
rs575035398	chr14:55158236	-1.30292	N	N	NA	intronic	.	SAMD4A	ENSG00000020577
rs10987756	chr9:130611523	-1.30292	N	chr9:130764955	3a	intronic	.	ENG	ENSG00000106991
rs544240688	chr12:60009880	-1.30292	N	N	NA	intronic	.	SLC16A7	ENSG00000118596
rs540336480	chr12:56693735	-1.30292	N	chr12:56375137	NA	intronic	.	CS	ENSG00000062485
rs146234824	chr22:34200348	-1.30292	N	N	5	intronic	.	LARGE	ENSG00000133424
rs529209475	chr3:39225275	-1.30292	N	chr3:39307162	NA	UTR3	.	XIRP1	ENSG00000168334
rs74123511	chr10:21163270	-1.30292	Y	N	5	intronic	.	NEBL	ENSG00000078114
rs147684576	chr5:127873921	-1.30292	N	chr5:127487603	4	upstream	.	.	.
rs139347755	chr4:122301703	-1.30292	N	N	4	exonic	nonsynonymous	QRFPR	ENSG00000186867
rs564555433	chr4:108911687	-1.30292	N	N	NA	intronic	.	HADH	ENSG00000138796
rs529209478	chr8:125409005	-1.30292	N	N	NA	intergenic	.	.	.
rs573830708	chr10:18687606	-1.30292	N	chr10:18266410	NA	intronic	.	CACNB2	ENSG00000165995
rs568623614	chr3:192401387	-1.30292	N	N	NA	intronic	.	FGF12	ENSG00000114279
rs79026210	chr7:150883582	-1.30292	N	N	4	exonic	nonsynonymous	ASB10	ENSG00000146926
rs139984	chr22:36857198	-1.30292	N	chr22:36545826	5	intergenic	.	.	.
rs369004079	chr2:174053390	-1.30292	N	N	2b	intronic	.	MLTK	ENSG00000091436
rs114646433	chr16:10426733	-1.30292	N	N	5	intergenic	.	.	.
rs534300843	chr11:130318164	-1.30292	N	N	NA	upstream	.	.	.
rs4661006	chr1:39513671	-1.30292	N	chr1:39291708	4	intergenic	.	.	.
rs554766345	chr10:51564690	-1.30292	N	N	NA	intronic	.	.	.
rs539789353	chr8:145149715	-1.30292	N	chr8:144989466	NA	upstream	.	.	.
rs112229931	chr10:116417694	-1.30292	N	N	7	intronic	.	ABLIM1	ENSG00000099204
rs191176994	chr3:25615728	-1.30292	N	chr3:25381636	3a	intronic	.	RARB	ENSG00000077092
rs537822730	chr10:33630109	-1.30292	N	N	NA	intergenic	.	.	.
rs36102078	chr2:173950674	-1.30292	N	N	7	intronic	.	MLTK	ENSG00000091436
rs112883326	chr4:141936645	-1.30292	N	N	6	intronic	.	RNF150	ENSG00000170153
rs557221636	chr10:72084353	-1.30292	N	N	NA	intronic	.	LRRC20	ENSG00000172731
rs561232866	chr10:116312561	-1.30292	N	N	NA	intronic	.	ABLIM1	ENSG00000099204
rs561072454	chr2:64080826	-1.30292	N	N	NA	intronic	.	UGP2	ENSG00000169764
rs545762451	chr3:167750902	-1.30292	N	N	NA	intronic	.	GOLIM4	ENSG00000173905
rs77014768	chr1:36649401	-1.30292	N	chr1:36880829	5	intergenic	.	.	.
rs541327637	chr2:40662664	-1.30292	N	N	NA	intronic	.	SLC8A1	ENSG00000183023
rs568302486	chr13:43628151	-1.30292	N	N	NA	intronic	.	DNAJC15	ENSG00000120675
rs139399654	chr9:112508116	-1.30292	N	chr9:112722330	4	intronic	.	PALM2	ENSG00000243444
rs146866297	chr14:94430658	-1.30292	N	chr14:94008080	5	intronic	.	ASB2	ENSG00000100628
rs147263261	chr6:30706055	-1.30292	N	N	5	intronic	.	FLOT1	ENSG00000137312
rs536119637	chr9:130639371	-1.30292	N	chr9:130764955	NA	intronic	.	AK1	ENSG00000106992
rs559703010	chr4:23865926	-1.30292	N	N	NA	intronic	.	PPARGC1A	ENSG00000109819
rs540351611	chr10:33506080	-1.30292	N	N	NA	intronic	.	NRP1	ENSG00000099250
rs192805794	chr7:31934777	-1.30292	N	N	5	intronic	.	PDE1C	ENSG00000154678
rs575977457	chr9:14196655	-1.30292	N	chr9:14161670	NA	intronic	.	NFIB	ENSG00000147862
rs546859880	chr17:80695066	-1.30292	N	chr17:81084522	NA	intronic	.	FN3K	ENSG00000167363
rs190103724	chr22:44351333	-1.30292	N	chr22:44330031	4	UTR5	.	SAMM50	ENSG00000100347
rs576141939	chr4:124792595	-1.30292	N	N	NA	ncRNA_intronic	.	.	.
rs147448183	chr3:192354942	-1.30292	N	N	6	intronic	.	FGF12	ENSG00000114279
rs539110526	chr14:91475226	-1.30292	N	N	NA	intronic	.	RPS6KA5	ENSG00000100784
rs188931754	chr3:66523343	-1.30292	N	N	4	intronic	.	LRIG1	ENSG00000144749
rs189795953	chr2:169614684	-1.30292	N	chr2:169707552	5	intronic	.	CERS6	ENSG00000172292
rs544638493	chr1:214193978	-1.30292	N	chr1:213937382	NA	intronic	.	PROX1	ENSG00000117707
rs77063951	chr3:105723219	-1.30292	N	chr3:105934953	4	intergenic	.	.	.
rs532247761	chr18:19783119	-1.30292	N	N	NA	downstream	.	.	.
rs140893168	chr10:73858331	-1.30292	N	chr10:73520632	2a	intronic	.	ASCC1	ENSG00000138303
rs150520686	chr3:140674789	-1.30292	N	chr3:140926791	6	intronic	.	SLC25A36	ENSG00000114120
rs189810516	chr1:150229850	-1.30292	N	chr1:150595537	3a	upstream	.	CA14	ENSG00000118298
rs189810515	chr22:34179409	-1.30292	N	N	7	intronic	.	LARGE	ENSG00000133424
rs537634687	chr10:101188931	-1.30292	N	chr10:101282200	NA	intronic	.	GOT1	ENSG00000120053
rs553853575	chr14:77430853	-1.30292	N	chr14:77856184	NA	intergenic	.	.	.
rs189759938	chr14:32939711	-1.30292	N	N	3a	intronic	.	AKAP6	ENSG00000151320
rs2744058	chr6:17973443	-1.30292	N	N	4	intronic	.	KIF13A	ENSG00000137177
rs2744057	chr6:17973968	-1.30292	N	N	4	intronic	.	KIF13A	ENSG00000137177
rs55819291	chr3:192381796	-1.30292	N	N	7	intronic	.	FGF12	ENSG00000114279
rs545534686	chr8:94806758	-1.30292	N	N	NA	intronic	.	TMEM67	ENSG00000164953
rs187839214	chr9:614208	-1.30292	N	chr9:288414	2b	intronic	.	KANK1	ENSG00000107104
rs575178673	chr1:27249052	-1.30292	N	chr1:27100243	NA	intronic	.	NUDC	ENSG00000090273
rs146500015	chr14:94420081	-1.30292	N	chr14:94008080	5	intronic	.	ASB2	ENSG00000100628
rs371956876	chr1:113496693	-1.30292	N	N	3a	intronic	.	SLC16A1	ENSG00000155380
rs189787978	chr5:148650900	-1.30292	N	chr5:148198999	2b	upstream	.	.	.
rs41317000	chr9:134133841	-1.30292	N	N	4	UTR3	.	FAM78A	ENSG00000126882
rs564925400	chr11:119235410	-1.30292	N	chr11:118747576	NA	intronic	.	USP2	ENSG00000036672
rs543128975	chr22:41885898	-1.30292	N	chr22:41752944	NA	intronic	.	ACO2	ENSG00000100412
rs3827	chr13:29235381	-1.30292	Y	chr13:28842951	5	intronic	.	POMP	ENSG00000132963
rs546854709	chr10:116279213	-1.30292	N	N	NA	intronic	.	ABLIM1	ENSG00000099204
rs116965204	chr22:26140071	-1.30292	N	N	5	intronic	.	MYO18B	ENSG00000133454
rs185188523	chr17:55928546	-1.30292	N	chr17:55463857	4	intergenic	.	.	.
rs574685552	chr7:32997054	-1.30292	N	N	NA	UTR5	.	FKBP9	ENSG00000122642
rs552434267	chr18:25708704	-1.30292	N	N	NA	intronic	.	CDH2	ENSG00000170558
rs58342814	chr5:79002522	-1.30292	N	N	7	intronic	.	CMYA5	ENSG00000164309
rs374524294	chr18:8563849	-1.30292	N	N	7	intergenic	.	.	.
rs574279909	chr10:123954009	-1.30292	N	N	NA	intronic	.	TACC2	ENSG00000138162
rs563399255	chr17:21190029	-1.30292	N	N	NA	intronic	.	MAP2K3	ENSG00000034152
rs139579801	chr8:124656256	-1.30292	N	N	5	intergenic	.	.	.
rs534992682	chr1:167586979	-1.30292	N	chr1:167600842	NA	intergenic	.	.	.
rs531877208	chr22:33857739	-1.30292	N	N	NA	intronic	.	LARGE	ENSG00000133424
rs11726692	chr4:141920037	-1.30292	N	N	5	intronic	.	RNF150	ENSG00000170153
rs183773664	chr12:93774572	-1.30292	N	chr12:94144175	4	ncRNA_intronic	.	NUDT4	ENSG00000173598
rs534406117	chr17:47785056	-1.30292	N	chr17:47488823	NA	intronic	.	SLC35B1	ENSG00000121073
rs558486852	chr20:33558142	-1.30292	N	N	NA	intronic	.	.	.
rs558119747	chr20:5988717	-1.30292	N	N	NA	intronic	.	CRLS1	ENSG00000088766
rs540439355	chr15:57982790	-1.30292	N	N	NA	intronic	.	GCOM1	ENSG00000137878
rs555139104	chr2:169615038	-1.30292	N	chr2:169707552	NA	intronic	.	CERS6	ENSG00000172292
rs17407816	chr9:71614256	-1.30292	N	N	5	intronic	.	PIP5K1B	ENSG00000107242
rs571521265	chr10:88454096	-1.30292	N	N	NA	intronic	.	LDB3	ENSG00000122367
rs186609157	chr12:117514965	-1.30292	N	N	4	intronic	.	TESC	ENSG00000088992
rs114210381	chr3:128086212	-1.30292	N	chr3:128381270	5	intronic	.	EEFSEC	ENSG00000132394
rs550793588	chr17:66949877	-1.30292	N	N	NA	intronic	.	ABCA8	ENSG00000141338
rs150441226	chr15:42783043	-1.30292	N	chr15:42651900	4	intronic	.	ZNF106	ENSG00000103994
rs529805317	chr5:149985452	-1.30292	N	chr5:149875731	NA	intronic	.	SYNPO	ENSG00000171992
rs551600943	chr9:93984368	-1.30292	N	chr9:93926650	NA	intronic	.	AUH	ENSG00000148090
rs183586575	chr3:187985911	-1.30292	N	chr3:188441161	2c	intronic	.	LPP	ENSG00000145012
rs114002462	chr19:46915469	-1.30292	N	chr19:47100565	4	exonic	nonsynonymous	CCDC8	ENSG00000169515
rs543555094	chr9:14313759	-1.30292	N	chr9:14161670	NA	UTR5	.	NFIB	ENSG00000147862
rs558391537	chr7:100886908	-1.30292	N	chr7:101372070	NA	intronic	.	FIS1	ENSG00000214253
rs561796473	chr15:26639795	-1.30292	N	N	NA	intergenic	.	.	.
rs116931539	chr8:17657576	-1.30292	N	N	4	intronic	.	MTUS1	ENSG00000129422
rs573743432	chr4:84465286	-1.30292	N	chr4:84159219	NA	intronic	.	AGPAT9	ENSG00000138678
rs181482515	chr5:173320155	-1.30292	N	chr5:173075213	2b	UTR5	.	CPEB4	ENSG00000113742
rs140029368	chr11:128767208	-1.30292	N	chr11:128562098	7	intronic	.	KCNJ5	ENSG00000120457
rs532436225	chr15:92685668	-1.30292	N	N	NA	intronic	.	SLCO3A1	ENSG00000176463
rs139479820	chr12:93567278	-1.30292	N	N	4	ncRNA_intronic	.	.	.
rs574350443	chr9:112544547	-1.30292	N	chr9:112722330	NA	intronic	.	PALM2-AKAP2	ENSG00000157654
rs545959673	chr12:49173816	-1.30292	N	chr12:49080698	NA	intronic	.	ADCY6	ENSG00000174233
rs556017170	chr17:1007707	-1.30292	N	chr17:1373518	NA	intronic	.	ABR	ENSG00000159842
rs547608505	chr3:187916363	-1.30292	N	chr3:187652724	NA	intronic	.	.	.
rs575285382	chr9:33380669	-1.30292	N	N	NA	intergenic	.	.	.
rs138950019	chr8:101441704	-1.30292	N	N	6	intergenic	.	.	.
rs534816307	chr9:111872984	-1.30292	N	N	NA	intronic	.	TMEM245	ENSG00000106771
rs535987281	chr6:46257998	-1.30292	N	N	NA	ncRNA_intronic	.	RCAN2	ENSG00000172348
rs568129851	chr15:86261657	-1.30292	N	chr15:86294211	NA	intronic	.	AKAP13	ENSG00000170776
rs540532231	chr4:113569804	-1.30292	N	N	NA	intronic	.	LARP7	ENSG00000174720
rs72787434	chr10:43915373	-1.30292	N	chr10:43817859	7	intergenic	.	.	.
rs150967895	chr10:112561767	-1.30292	N	N	7	intronic	.	RBM20	ENSG00000203867
rs564323219	chr9:100363687	-1.30292	N	N	NA	UTR3	.	TMOD1	ENSG00000136842
rs147824692	chr19:8007873	-1.30292	N	chr19:7827830	5	intronic	.	TIMM44	ENSG00000104980
rs189070331	chr16:82749773	-1.30292	N	N	5	intronic	.	CDH13	ENSG00000140945
rs187128855	chr4:65138476	-1.30292	N	N	5	intergenic	.	.	.
rs548606040	chr4:65205682	-1.30292	N	N	NA	intronic	.	TECRL	ENSG00000205678
rs574054108	chr3:25510081	-1.30292	N	chr3:25381636	NA	intronic	.	RARB	ENSG00000077092
rs565875853	chr3:188188416	-1.30292	N	chr3:188441161	NA	intronic	.	LPP	ENSG00000145012
rs528425843	chr15:44179586	-1.30292	N	chr15:44027885	NA	intronic	.	FRMD5	ENSG00000171877
rs368652150	chr11:16877279	-1.30292	N	chr11:16618307	6	intronic	.	PLEKHA7	ENSG00000166689
rs568537568	chr5:1122308	-1.30292	N	chr5:1313242	NA	intergenic	.	.	.
rs184275513	chr18:25733725	-1.30292	N	N	5	intronic	.	CDH2	ENSG00000170558
rs559366166	chr5:91628358	-1.30292	N	N	NA	intergenic	.	.	.
rs560847046	chr5:155756338	-1.30292	N	N	NA	intronic	.	SGCD	ENSG00000170624
rs535244661	chr2:40509600	-1.30292	N	N	NA	intronic	.	SLC8A1	ENSG00000183023
rs552540320	chr18:19759146	-1.30292	N	N	NA	intronic	.	GATA6	ENSG00000141448
rs559224948	chr9:2582426	-1.30292	N	chr9:2622278	NA	ncRNA_intronic	.	.	.
rs576013762	chr11:128775258	-1.30292	N	chr11:128562098	NA	intronic	.	KCNJ5	ENSG00000120457
rs191477066	chr1:201350028	-1.30292	N	N	5	UTR3	.	LAD1	ENSG00000159166
rs563334699	chr4:114548973	-1.30292	N	N	NA	intronic	.	CAMK2D	ENSG00000145349
rs577142411	chr17:1551343	-1.30292	N	chr17:2014984	NA	intronic	.	RILP	ENSG00000167705
rs573636131	chr2:229185061	-1.30292	N	N	NA	intergenic	.	.	.
rs534053112	chr3:50679159	-1.30292	N	chr3:50771624	NA	exonic	synonymous	MAPKAPK3	ENSG00000114738
rs546754446	chr18:33950521	-1.30292	N	N	NA	intronic	.	FHOD3	ENSG00000134775
rs537707621	chr3:180708991	-1.30292	N	N	NA	intergenic	.	.	.
rs548599522	chr5:16460906	-1.30292	N	N	NA	intronic	.	ZNF622	ENSG00000173545
rs530289573	chr1:167600702	-1.30292	N	chr1:167600842	NA	intronic	.	RCSD1	ENSG00000198771
rs550195972	chr13:32698556	-1.30292	N	N	NA	intronic	.	FRY	ENSG00000073910
rs563802593	chr22:34261001	-1.30292	N	N	NA	intronic	.	LARGE	ENSG00000133424
rs138718943	chr5:156996379	-1.30292	N	chr5:156655015	6	intronic	.	ADAM19	ENSG00000135074
rs188355223	chr4:156609042	-1.30292	N	chr4:156645513	5	intronic	.	GUCY1A3	ENSG00000164116
rs73786244	chr5:126308510	-1.30292	N	chr5:126091428	2b	intronic	.	2020-03-03	ENSG00000173926
rs569474766	chr1:214210006	-1.30292	N	chr1:213937382	NA	UTR3	.	PROX1	ENSG00000117707
rs565064822	chr8:8997876	-1.30292	N	N	NA	UTR3	.	PPP1R3B	ENSG00000173281
rs73786242	chr5:126304927	-1.30292	N	chr5:126091428	5	intronic	.	2020-03-03	ENSG00000173926
rs553775496	chr3:158286858	-1.30292	N	N	NA	ncRNA_intronic	.	.	.
rs557193309	chr12:93777153	-1.30292	N	chr12:94144175	NA	ncRNA_intronic	.	NUDT4	ENSG00000173598
rs147211503	chr12:577370	-1.30292	N	chr12:711662	6	intronic	.	B4GALNT3	ENSG00000139044
rs545188808	chr3:123107548	-1.30292	N	chr3:123105721	NA	intronic	.	ADCY5	ENSG00000173175
rs535741126	chr3:66271713	-1.30292	N	N	NA	intronic	.	SLC25A26	ENSG00000144741
rs547454390	chr14:33172598	-1.30292	N	N	NA	intronic	.	AKAP6	ENSG00000151320
rs567532292	chr4:114496156	-1.30292	N	N	NA	intronic	.	CAMK2D	ENSG00000145349
rs530014488	chr1:156561754	-1.30292	N	chr1:156088526	NA	exonic	nonsynonymous	APOA1BP	ENSG00000163382
rs79590911	chr3:46902869	-1.30292	N	chr3:47184055	5	intronic	.	MYL3	ENSG00000160808
rs147606504	chr9:521919	-1.30292	N	chr9:288414	6	intronic	.	KANK1	ENSG00000107104
rs530014485	chr18:34038925	-1.30292	N	N	NA	intronic	.	FHOD3	ENSG00000134775
rs540145223	chr11:47370300	-1.30292	N	chr11:47454152	NA	intronic	.	MYBPC3	ENSG00000134571
rs113221253	chr12:33027953	-1.30292	N	N	7	intronic	.	PKP2	ENSG00000057294
rs551668063	chr6:30731677	-1.30292	N	N	NA	intergenic	.	.	.
rs575719667	chr3:38763666	-1.30292	N	N	NA	intronic	.	SCN10A	ENSG00000185313
rs115852101	chr8:22235617	-1.30292	N	chr8:22436681	2b	intronic	.	SLC39A14	ENSG00000104635
rs544974066	chr3:119389820	-1.30292	N	chr3:119736594	NA	intronic	.	COX17	ENSG00000138495
rs61795671	chr4:23820299	-1.30292	N	N	3a	intronic	.	PPARGC1A	ENSG00000109819
rs139036864	chr16:68279399	-1.30292	N	chr16:68138091	4	exonic	synonymous	PLA2G15	ENSG00000103066
rs549950953	chr8:25907376	-1.30292	N	N	NA	intergenic	.	.	.
rs551386628	chr13:76022185	-1.30292	N	N	NA	intronic	.	TBC1D4	ENSG00000136111
rs550474031	chr2:197403077	-1.30292	N	chr2:196974333	NA	intronic	.	HECW2	ENSG00000138411
rs113912059	chr2:24162297	-1.30292	N	chr2:24576414	4	intergenic	.	.	.
rs138596422	chr7:132550352	-1.30292	N	N	5	intronic	.	CHCHD3	ENSG00000106554
rs534341382	chr1:184919746	-1.30292	N	chr1:185391167	NA	intronic	.	FAM129A	ENSG00000135842
rs35836705	chr1:110949810	-1.30292	N	chr1:111348029	3a	intronic	.	LAMTOR5	ENSG00000134248
rs570154836	chr8:11568919	-1.30292	N	chr8:11836514	NA	intronic	.	GATA4	ENSG00000136574
rs78676165	chr10:33588729	-1.30292	N	N	5	intronic	.	NRP1	ENSG00000099250
rs577022244	chr17:66462768	-1.30292	N	chr17:65975385	NA	intronic	.	.	.
rs529585699	chr3:48129221	-1.30292	N	chr3:48388170	NA	intronic	.	MAP4	ENSG00000047849
rs530840905	chr5:126257961	-1.30292	N	chr5:126091428	NA	intronic	.	2020-03-03	ENSG00000173926
rs552807144	chr7:136613665	-1.30292	N	N	NA	ncRNA_intronic	.	CHRM2	ENSG00000181072
rs557123039	chr9:71340632	-1.30292	N	N	NA	intronic	.	PIP5K1B	ENSG00000107242
rs560646148	chr5:148651820	-1.30292	N	chr5:148198999	NA	intronic	.	AFAP1L1	ENSG00000157510
rs546899554	chr12:70018287	-1.30292	N	chr12:69744014	NA	intergenic	.	.	.
rs200682048	chr5:122372365	-1.30292	N	chr5:122093740	4	UTR5	.	PPIC	ENSG00000168938
rs565212651	chr18:25576225	-1.30292	N	N	NA	intronic	.	CDH2	ENSG00000170558
rs112814321	chr13:32685493	-1.30292	N	N	6	intronic	.	FRY	ENSG00000073910
rs372667742	chr6:45913197	-1.30292	N	chr6:45569863	2b	intronic	.	CLIC5	ENSG00000112782
rs554490532	chr1:155657717	-1.30292	N	chr1:156088526	NA	intronic	.	YY1AP1	ENSG00000163374
rs649725	chr6:4109593	-1.30292	N	N	5	intronic	.	C6orf201	ENSG00000185689
rs142692695	chr4:41572234	-1.30292	N	chr4:41371698	4	intronic	.	LIMCH1	ENSG00000064042
rs73170553	chr22:34123675	-1.30292	N	N	7	ncRNA_intronic	.	LARGE	ENSG00000133424
rs539686747	chr3:98479889	-1.30292	N	chr3:98428155	NA	intronic	.	ST3GAL6	ENSG00000064225
rs561315659	chr2:33714244	-1.30292	N	N	NA	intronic	.	RASGRP3	ENSG00000152689
rs17013089	chr2:33702945	-1.30292	N	N	2b	intronic	.	RASGRP3	ENSG00000152689
rs111244637	chr18:33890674	-1.30292	N	N	6	intronic	.	FHOD3	ENSG00000134775
rs188128900	chr2:135162199	-1.30292	N	chr2:134991024	6	intronic	.	MGAT5	ENSG00000152127
rs115108868	chr18:32717238	-1.30292	N	N	5	intronic	.	MAPRE2	ENSG00000166974
rs533529448	chr1:236915022	-1.30292	N	N	NA	intronic	.	ACTN2	ENSG00000077522
rs79222945	chr1:206893476	-1.30292	N	chr1:206968955	6	intronic	.	MAPKAPK2	ENSG00000162889
rs536154541	chr4:3467748	-1.30292	N	chr4:3148276	NA	intronic	.	DOK7	ENSG00000175920
rs182070976	chr7:151335456	-1.30292	N	N	7	intronic	.	PRKAG2	ENSG00000106617
rs530360043	chr2:159992744	-1.30292	N	chr2:160345024	NA	exonic	nonsynonymous	TANC1	ENSG00000115183
rs115324533	chr12:49174367	-1.30292	N	chr12:49080698	4	intronic	.	ADCY6	ENSG00000174233
rs4640310	chr19:2771582	-1.30292	N	chr19:3220857	5	intronic	.	SGTA	ENSG00000104969
rs557708221	chr4:152613490	-1.30292	N	chr4:152342190	NA	intronic	.	PET112	ENSG00000059691
rs116422274	chr17:41902441	-1.30292	N	chr17:41926126	7	intronic	.	MPP3	ENSG00000161647
rs12624579	chr20:24487693	-1.30292	N	N	5	intronic	.	SYNDIG1	ENSG00000101463
rs149619981	chr2:174014006	-1.30292	N	N	7	intronic	.	MLTK	ENSG00000091436
rs186163099	chr7:107531460	-1.30292	N	N	4	upstream	.	DLD	ENSG00000091140
rs139237263	chr2:40712085	-1.30292	N	N	6	intronic	.	SLC8A1	ENSG00000183023
rs11247878	chr1:26560962	-1.30292	N	chr1:26834960	1d	intronic	.	CEP85	ENSG00000130695
rs528643551	chr8:134562850	-1.30292	N	chr8:134103953	NA	intronic	.	ST3GAL1	ENSG00000008513
rs545647672	chr14:32922363	-1.30292	N	N	NA	intronic	.	AKAP6	ENSG00000151320
rs59878332	chr12:93649232	-1.30292	N	chr12:94144175	6	ncRNA_intronic	.	.	.
rs545647677	chr3:12840693	-1.30292	N	chr3:12619083	NA	intronic	.	CAND2	ENSG00000144712
rs532089790	chr15:90776901	-1.30292	N	chr15:90885806	NA	exonic	nonsynonymous	CIB1	ENSG00000185043
rs191511554	chr13:34187851	-1.30292	N	N	5	intronic	.	.	.
rs560185185	chr3:192395830	-1.30292	N	N	NA	intronic	.	FGF12	ENSG00000114279
rs530911702	chr3:187899413	-1.30292	N	chr3:187652724	NA	intronic	.	.	.
rs148421773	chr16:82801626	-1.30292	N	N	6	intronic	.	CDH13	ENSG00000140945
rs566186509	chr15:65042308	-1.30292	N	chr15:64672002	NA	intronic	.	RBPMS2	ENSG00000166831
rs144681789	chr2:106048822	-1.30292	N	chr2:106433909	6	intronic	.	FHL2	ENSG00000115641
rs552554438	chr9:97675139	-1.30292	N	N	NA	intronic	.	C9orf3	ENSG00000148120
rs180935260	chr8:22241192	-1.30292	N	chr8:22436681	3a	intronic	.	SLC39A14	ENSG00000104635
rs533988467	chr19:39970896	-1.30292	N	chr19:39942569	NA	upstream	.	.	.
rs566186501	chr8:17931446	-1.30292	N	N	NA	intronic	.	ASAH1	ENSG00000104763
rs553336255	chr4:152614838	-1.30292	N	chr4:152342190	NA	intronic	.	PET112	ENSG00000059691
rs151318425	chr5:131547534	-1.30292	N	chr5:131705458	5	intronic	.	P4HA2	ENSG00000072682
rs552560498	chr4:47800925	-1.30292	N	N	NA	intronic	.	CORIN	ENSG00000145244
rs77068855	chr7:128392321	-1.30292	Y	chr7:128576086	6	intronic	.	CALU	ENSG00000128595
rs569932315	chr4:89202014	-1.30292	N	N	NA	intronic	.	PPM1K	ENSG00000163644
rs4613140	chr18:34005700	-1.30292	N	N	6	intronic	.	FHOD3	ENSG00000134775
rs10741712	chr11:16915272	-1.30292	N	chr11:16618307	4	intronic	.	PLEKHA7	ENSG00000166689
rs142091048	chr2:238770446	-1.30292	N	chr2:238873673	4	intronic	.	RAMP1	ENSG00000132329
rs533789266	chr19:17414798	-1.30292	N	chr19:17650608	NA	upstream	.	.	.
rs551770029	chr8:33413414	-1.30292	N	N	NA	intronic	.	RNF122	ENSG00000133874
rs116118254	chr4:114367148	-1.30292	N	N	4	intergenic	.	.	.
rs573594704	chr20:42806144	-1.30292	N	chr20:42660286	NA	UTR3	.	JPH2	ENSG00000149596
rs534780140	chr18:9118387	-1.30292	N	N	NA	intronic	.	NDUFV2	ENSG00000178127
rs564622107	chr10:23386926	-1.30292	N	N	NA	intronic	.	MSRB2	ENSG00000148450
rs543131483	chr12:32964115	-1.30292	N	N	NA	intronic	.	PKP2	ENSG00000057294
rs549619890	chr6:44205701	-1.30292	N	chr6:43804571	NA	intergenic	.	.	.
rs529466741	chr7:35298263	-1.30292	N	N	NA	intergenic	.	.	.
rs140708179	chr10:28999354	-1.30292	N	chr10:28780293	5	intergenic	.	.	.
rs147412598	chr6:46012305	-1.30292	N	chr6:45569863	5	intronic	.	CLIC5	ENSG00000112782
rs543619923	chr10:112414910	-1.30292	N	chr10:111969919	NA	intronic	.	RBM20	ENSG00000203867
rs539684667	chr6:105617876	-1.30292	N	N	NA	intronic	.	POPDC3	ENSG00000132429
rs28718292	chr2:40600527	-1.30292	N	N	4	intronic	.	SLC8A1	ENSG00000183023
rs550763384	chr15:63194734	-1.30292	N	chr15:62830704	NA	intergenic	.	.	.
rs558367066	chr14:32938637	-1.30292	N	N	NA	intronic	.	AKAP6	ENSG00000151320
rs114479215	chr5:148694132	-1.30292	N	chr5:148198999	7	intronic	.	AFAP1L1	ENSG00000157510
rs114312423	chr18:56283231	-1.30292	N	chr18:56395588	4	intronic	.	ALPK2	ENSG00000198796
rs184337368	chr13:50656714	-1.30292	N	chr13:50830002	4	ncRNA_intronic	.	.	.
rs538755047	chr3:42202081	-1.30292	N	N	NA	intronic	.	TRAK1	ENSG00000182606
rs74857152	chr7:151407109	-1.30292	N	N	4	intronic	.	PRKAG2	ENSG00000106617
rs549188169	chr2:73055702	-1.30292	N	N	NA	intergenic	.	.	.
rs560054707	chr2:33661494	-1.30292	N	N	NA	UTR5	.	RASGRP3	ENSG00000152689
rs540240892	chr19:678834	-1.30292	N	chr19:836144	NA	intronic	.	FSTL3	ENSG00000070404
rs575662224	chr8:134583405	-1.30292	N	chr8:134103953	NA	intronic	.	ST3GAL1	ENSG00000008513
rs191000272	chr13:23863801	-1.30292	N	N	6	intronic	.	SGCG	ENSG00000102683
rs376032579	chr12:110720506	-1.30292	N	chr12:111133088	2b	intronic	.	ATP2A2	ENSG00000174437
rs546685901	chr13:75985841	-1.30292	N	N	NA	intronic	.	TBC1D4	ENSG00000136111
rs530923804	chr5:141060561	-1.30292	N	chr5:141510754	NA	intronic	.	ARAP3	ENSG00000120318
rs371274784	chr13:75981597	-1.30292	N	N	7	intronic	.	TBC1D4	ENSG00000136111
rs575660813	chr15:83735176	-1.30292	N	N	NA	intronic	.	BTBD1	ENSG00000064726
rs549361466	chr16:75602545	-1.30292	N	N	NA	intronic	.	GABARAPL2	ENSG00000034713
rs192780785	chr17:74721407	-1.30292	N	chr17:74710128	5	intronic	.	JMJD6	ENSG00000070495
rs539367442	chr14:55170940	-1.30292	N	N	NA	intronic	.	SAMD4A	ENSG00000020577
rs557858262	chr9:71556023	-1.30292	N	N	NA	intronic	.	PIP5K1B	ENSG00000107242
rs536329668	chr5:32709982	-1.30292	N	N	NA	upstream	.	.	.
rs147463664	chr3:156813978	-1.30292	N	N	5	ncRNA_intronic	.	.	.
rs527774844	chr5:102200420	-1.30292	N	chr5:102118385	NA	intergenic	.	.	.
rs564255476	chr9:741029	-1.30292	N	chr9:288414	NA	intronic	.	KANK1	ENSG00000107104
rs573600985	chr9:14206516	-1.30292	N	chr9:14161670	NA	intronic	.	NFIB	ENSG00000147862
rs12062291	chr1:198236686	-1.30292	N	chr1:198663661	5	intronic	.	NEK7	ENSG00000151414
rs147288039	chr9:97768758	-1.30292	N	chr9:98243868	4	intronic	.	C9orf3	ENSG00000148120
rs542418327	chr12:589173	-1.30292	N	chr12:711662	NA	intronic	.	B4GALNT3	ENSG00000139044
rs543018421	chr5:149994862	-1.30292	N	chr5:149875731	NA	intronic	.	SYNPO	ENSG00000171992
rs556768113	chr6:105647959	-1.30292	N	N	NA	intergenic	.	.	.
rs528579581	chr2:27293256	-1.30292	N	chr2:27295885	NA	UTR3	.	AGBL5	ENSG00000084693
rs35964014	chr11:111795318	-1.30292	N	chr11:111543916	3a	ncRNA_intronic	.	C11orf52	ENSG00000149300
rs551303698	chr5:126362459	-1.30292	N	chr5:126091428	NA	intronic	.	2020-03-03	ENSG00000173926
rs116511784	chr18:3181400	-1.30292	N	N	6	intronic	.	MYOM1	ENSG00000101605
rs559059633	chr7:47978198	-1.30292	N	chr7:48105493	NA	intronic	.	PKD1L1	ENSG00000158683
rs563206853	chr1:151881704	-1.30292	N	N	NA	intronic	.	THEM4	ENSG00000159445
rs144971335	chr16:83935142	-1.30292	N	N	5	intronic	.	MLYCD	ENSG00000103150
rs570104135	chr22:34236045	-1.30292	N	N	NA	intronic	.	LARGE	ENSG00000133424
rs548075486	chr3:66468439	-1.30292	N	N	NA	intronic	.	LRIG1	ENSG00000144749
rs534180432	chr7:158889057	-1.30292	N	N	NA	intronic	.	VIPR2	ENSG00000106018
rs184350278	chr5:156186979	-1.30292	N	chr5:156442784	7	UTR3	.	SGCD	ENSG00000170624
rs539035342	chr1:46420809	-1.30292	N	chr1:46513012	NA	intronic	.	MAST2	ENSG00000086015
rs138867548	chr14:55047032	-1.30292	N	N	7	intronic	.	SAMD4A	ENSG00000020577
rs144688004	chr3:17097450	-1.30292	N	chr3:16911330	3a	intronic	.	PLCL2	ENSG00000154822
rs542171964	chr12:120729779	-1.30292	N	chr12:121194862	NA	intergenic	.	.	.
rs555888120	chr6:17957294	-1.30292	N	N	NA	intronic	.	KIF13A	ENSG00000137177
rs185917639	chr5:175813685	-1.30292	N	N	4	UTR3	.	NOP16	ENSG00000048162
rs578161439	chr1:31839890	-1.30292	N	chr1:31377743	NA	intronic	.	FABP3	ENSG00000121769
rs577840787	chr6:46013767	-1.30292	N	chr6:45569863	NA	intronic	.	CLIC5	ENSG00000112782
rs193207226	chr3:69760073	-1.30292	N	N	5	intergenic	.	.	.
rs73972631	chr2:170685281	-1.30292	N	N	4	intronic	.	UBR3	ENSG00000144357
rs55931951	chr3:123060758	-1.30292	Y	chr3:123105721	7	intronic	.	ADCY5	ENSG00000173175
rs577703449	chr2:182852982	-1.30292	N	chr2:182373430	NA	intronic	.	PPP1R1C	ENSG00000150722
rs533796569	chr16:58452791	-1.30292	N	N	NA	intergenic	.	.	.
rs544477366	chr5:41475234	-1.30292	N	N	NA	intronic	.	PLCXD3	ENSG00000182836
rs74745732	chr15:86165956	-1.30292	N	chr15:86294211	5	intronic	.	AKAP13	ENSG00000170776
rs187071477	chr7:8322996	-1.30292	N	chr7:8024840	7	ncRNA_intronic	.	.	.
rs578023434	chr2:106117033	-1.30292	N	chr2:106433909	NA	intergenic	.	.	.
rs553562791	chr11:34937558	-1.30292	N	N	NA	intronic	.	APIP	ENSG00000149089
rs559337806	chr7:75936715	-1.30292	N	chr7:75460571	NA	intergenic	.	.	.
rs532487098	chr18:25742466	-1.30292	N	N	NA	intronic	.	CDH2	ENSG00000170558
rs567786708	chr2:40625782	-1.30292	N	N	NA	intronic	.	SLC8A1	ENSG00000183023
rs190780884	chr3:40331447	-1.30292	N	N	7	ncRNA_intronic	.	.	.
rs55772181	chr18:56299078	-1.30292	N	chr18:56395588	7	intergenic	.	.	.
rs7174607	chr15:41224292	-1.30292	N	chr15:41496713	2b	intronic	.	DLL4	ENSG00000128917
rs116247848	chr3:196009187	-1.30292	N	chr3:196501413	5	intronic	.	PCYT1A	ENSG00000161217
rs532189267	chr10:18468253	-1.30292	N	chr10:18266410	NA	intronic	.	CACNB2	ENSG00000165995
rs545269997	chr7:136623434	-1.30292	N	N	NA	ncRNA_intronic	.	CHRM2	ENSG00000181072
rs540544907	chr10:123906613	-1.30292	N	N	NA	intronic	.	TACC2	ENSG00000138162
rs12949480	chr17:27477038	-1.30292	N	chr17:27961562	4	intronic	.	MYO18A	ENSG00000196535
rs561725214	chr14:34506228	-1.30292	N	N	NA	intergenic	.	.	.
rs185527930	chr9:14221991	-1.30292	N	chr9:14161670	4	intronic	.	NFIB	ENSG00000147862
rs545343248	chr1:214192965	-1.30292	N	chr1:213937382	NA	intronic	.	PROX1	ENSG00000117707
rs116668731	chr1:28563398	-1.30292	N	chr1:28216736	4	UTR3	.	ATPIF1	ENSG00000130770
rs575903823	chr1:173443966	-1.30292	N	chr1:173231898	NA	ncRNA_intronic	.	.	.
rs578008080	chr16:4526328	-1.30292	N	chr16:4476089	NA	intronic	.	HMOX2	ENSG00000103415
rs527912961	chr18:9134713	-1.30292	N	N	NA	ncRNA_intronic	.	.	.
rs560597834	chr15:92561901	-1.30292	N	N	NA	intronic	.	SLCO3A1	ENSG00000176463
rs527869790	chr7:116040106	-1.30292	N	chr7:116357368	NA	intergenic	.	.	.
rs567543321	chr5:145443189	-1.30292	N	N	NA	downstream	.	.	.
rs143498170	chr14:55201731	-1.30292	N	N	7	intronic	.	SAMD4A	ENSG00000020577
rs530324188	chr12:122461660	-1.30292	N	chr12:122254713	NA	intronic	.	BCL7A	ENSG00000110987
rs138936323	chr9:14393387	-1.30292	N	chr9:14161670	4	intronic	.	NFIB	ENSG00000147862
rs16916925	chr10:18468211	-1.30292	N	chr10:18266410	7	intronic	.	CACNB2	ENSG00000165995
rs552068092	chr10:120923814	-1.30292	N	N	NA	intronic	.	SFXN4	ENSG00000183605
rs16876487	chr8:29969421	-1.30292	N	chr8:30280630	7	ncRNA_intronic	.	LEPROTL1	ENSG00000104660
rs16876485	chr8:29969238	-1.30292	N	chr8:30280630	7	ncRNA_intronic	.	LEPROTL1	ENSG00000104660
rs16876484	chr8:29969201	-1.30292	N	chr8:30280630	7	ncRNA_intronic	.	LEPROTL1	ENSG00000104660
rs539075364	chr11:16807959	-1.30292	N	chr11:16618307	NA	intergenic	.	.	.
rs558540426	chr1:167619030	-1.30292	N	chr1:167600842	NA	intronic	.	RCSD1	ENSG00000198771
rs561494441	chr12:563697	-1.30292	N	chr12:711662	NA	intergenic	.	.	.
rs79756134	chr2:128421194	-1.30292	N	N	2b	intronic	.	LIMS2	ENSG00000072163
rs575214301	chr6:16247980	-1.30292	N	chr6:16744687	NA	intronic	.	GMPR	ENSG00000137198
rs192103069	chr4:23819657	-1.30292	N	N	5	intronic	.	PPARGC1A	ENSG00000109819
rs187823928	chr13:42491447	-1.30292	N	chr13:42955367	6	intronic	.	VWA8	ENSG00000102763
rs566071065	chr9:14014329	-1.30292	N	chr9:13676533	NA	intergenic	.	.	.
rs540336250	chr6:150491635	-1.30292	N	chr6:150373194	NA	intronic	.	PPP1R14C	ENSG00000198729
rs531814118	chr1:46381454	-1.30292	N	chr1:46513012	NA	intronic	.	MAST2	ENSG00000086015
rs541719341	chr7:8276788	-1.30292	N	chr7:8024840	NA	intronic	.	ICA1	ENSG00000003147
rs114438965	chr3:119393870	-1.30292	N	chr3:119736594	5	intronic	.	COX17	ENSG00000138495
rs144646390	chr4:169428121	-1.30292	N	N	6	intronic	.	PALLD	ENSG00000129116
rs16906871	chr11:9596329	-1.30292	N	chr11:9730141	4	UTR5	.	WEE1	ENSG00000166483
rs12323952	chr15:92521417	-1.30292	N	N	7	intronic	.	SLCO3A1	ENSG00000176463
rs113987155	chr10:61997763	-1.30292	N	N	4	intronic	.	ANK3	ENSG00000151150
rs539701926	chr11:19216837	-1.30292	N	chr11:19297340	NA	intronic	.	CSRP3	ENSG00000129170
rs115396684	chr2:169590495	-1.30292	N	chr2:169707552	7	intronic	.	CERS6	ENSG00000172292
rs138256062	chr1:232454259	-1.30292	N	N	6	intergenic	.	.	.
rs574282794	chr2:40360134	-1.30292	N	N	NA	ncRNA_intronic	.	SLC8A1	ENSG00000183023
rs574592132	chr9:564066	-1.30292	N	chr9:288414	NA	intronic	.	KANK1	ENSG00000107104
rs528503813	chr13:30056300	-1.30292	N	N	NA	ncRNA_intronic	.	MTUS2	ENSG00000132938
rs556406667	chr9:116335968	-1.30292	N	chr9:116085822	NA	intronic	.	RGS3	ENSG00000138835
rs567517193	chr2:40573030	-1.30292	N	N	NA	intronic	.	SLC8A1	ENSG00000183023
rs557164639	chr13:24145132	-1.30292	N	N	NA	intronic	.	TNFRSF19	ENSG00000127863
rs11639251	chr15:63190182	-1.30292	N	chr15:62830704	5	intergenic	.	.	.
rs139674767	chr18:25732798	-1.30292	N	N	5	intronic	.	CDH2	ENSG00000170558
rs547168189	chr3:127842628	-1.30292	N	chr3:128191776	NA	UTR5	.	RUVBL1	ENSG00000175792
rs562198786	chr10:93442294	-1.30292	N	chr10:93650603	NA	intergenic	.	.	.
rs187565551	chr1:167651449	-1.30292	N	chr1:167600842	7	intronic	.	RCSD1	ENSG00000198771
rs149316907	chr17:55920519	-1.30292	N	chr17:55463857	6	intronic	.	MRPS23	ENSG00000181610
rs569452412	chr5:149996921	-1.30292	N	chr5:149875731	NA	intronic	.	SYNPO	ENSG00000171992
rs555826309	chr15:86264939	-1.30292	N	chr15:86294211	NA	intronic	.	AKAP13	ENSG00000170776
rs559820539	chr2:237173257	-1.30292	N	N	NA	upstream	.	.	.
rs562494648	chr11:119243142	-1.30292	N	chr11:118747576	NA	intronic	.	USP2	ENSG00000036672
rs187182448	chr10:23386810	-1.30292	N	N	7	intronic	.	MSRB2	ENSG00000148450
rs546910599	chr15:25201206	-1.30292	N	N	NA	intronic	.	SNRPN	ENSG00000128739
rs144360493	chr3:138089178	-1.30292	N	N	7	intronic	.	MRAS	ENSG00000158186
rs6680892	chr1:232760108	-1.30292	N	N	7	intergenic	.	.	.
rs563483001	chr2:179773899	-1.30292	N	N	NA	intronic	.	CCDC141	ENSG00000163492
rs534024536	chr10:112431559	-1.30292	N	chr10:111969919	NA	intronic	.	RBM20	ENSG00000203867
rs192998114	chr6:122331705	-1.30292	N	chr6:122746938	6	intergenic	.	.	.
rs139677191	chr3:25540818	-1.30292	N	chr3:25381636	5	intronic	.	RARB	ENSG00000077092
rs145078682	chr10:123877751	-1.30292	N	N	5	intronic	.	TACC2	ENSG00000138162
rs116282839	chr2:198363326	-1.30292	N	chr2:198544183	2b	intronic	.	HSPD1	ENSG00000144381
rs573138565	chr15:63287703	-1.30292	N	chr15:62830704	NA	intergenic	.	.	.
rs184758600	chr1:145652572	-1.30292	N	N	2a	intronic	.	RNF115	ENSG00000121848
rs145237203	chr18:33985841	-1.30292	N	N	5	intronic	.	FHOD3	ENSG00000134775
rs149754919	chr3:14278188	-1.30292	N	N	7	intergenic	.	.	.
rs2438220	chr8:98811583	-1.30292	N	N	5	intronic	.	LAPTM4B	ENSG00000104341
rs552157953	chr14:55141032	-1.30292	N	N	NA	intronic	.	SAMD4A	ENSG00000020577
rs190019209	chr3:188008099	-1.30292	N	chr3:188441161	6	intronic	.	LPP	ENSG00000145012
rs181531199	chr18:32673002	-1.30292	N	N	7	intronic	.	MAPRE2	ENSG00000166974
rs182508470	chr1:74897510	-1.30292	N	N	5	intronic	.	TNNI3K	ENSG00000116783
rs540187997	chr10:112417858	-1.30292	N	chr10:111969919	NA	intronic	.	RBM20	ENSG00000203867
rs182508472	chr2:40712279	-1.30292	N	N	7	intronic	.	SLC8A1	ENSG00000183023
rs557184692	chr1:145382337	-1.30292	N	N	NA	ncRNA_exonic	.	.	.
rs371675217	chr17:48244792	-1.30292	N	N	5	exonic	nonsynonymous	SGCA	ENSG00000108823
rs74121231	chr10:18739496	-1.30292	N	chr10:18266410	4	intronic	.	CACNB2	ENSG00000165995
rs187154387	chr2:88380000	-1.30292	N	N	7	intronic	.	SMYD1	ENSG00000115593
rs575737144	chr15:35082134	-1.30292	N	N	NA	ncRNA_intronic	.	ACTC1	ENSG00000159251
rs115226267	chr20:19767277	-1.30292	N	N	4	intergenic	.	.	.
rs557017837	chr5:31632030	-1.30292	N	N	NA	intergenic	.	.	.
rs116894816	chr10:112495503	-1.30292	N	N	4	intronic	.	RBM20	ENSG00000203867
rs190121056	chr6:129203800	-1.30292	N	N	2b	upstream	.	.	.
rs375512341	chr4:47804312	-1.30292	N	N	7	intronic	.	CORIN	ENSG00000145244
rs552141977	chr15:42247169	-1.30292	N	chr15:42266262	NA	intronic	.	EHD4	ENSG00000103966
rs147016185	chr20:623393	-1.30292	N	N	2b	intergenic	.	.	.
rs187573580	chr3:4869802	-1.30292	N	N	4	intronic	.	ITPR1	ENSG00000150995
rs530580875	chr12:111021861	-1.30292	N	chr12:111357727	NA	upstream	.	.	.
rs187079533	chr17:66458371	-1.30292	N	chr17:65975385	5	intronic	.	.	.
rs17781667	chr14:73336774	-1.30292	N	chr14:73414316	4	intronic	.	DPF3	ENSG00000205683
rs191282646	chr15:86169670	-1.30292	N	chr15:86294211	7	intronic	.	AKAP13	ENSG00000170776
rs17796395	chr5:148699940	-1.30292	N	chr5:148200553	5	intronic	.	AFAP1L1	ENSG00000157510
rs201223748	chr5:131545991	-1.30292	N	chr5:131705458	5	exonic	nonsynonymous	P4HA2	ENSG00000072682
rs189486250	chr18:56282018	-1.30292	N	chr18:56395588	5	intronic	.	ALPK2	ENSG00000198796
rs371075369	chr15:100256890	-1.30292	N	N	4	downstream	.	.	.
rs543223095	chr10:112507279	-1.30292	N	N	NA	intronic	.	RBM20	ENSG00000203867
rs73577542	chr6:141730537	-1.30292	N	N	7	intergenic	.	.	.
rs574299066	chr8:25865507	-1.30292	N	N	NA	intronic	.	EBF2	ENSG00000221818
rs537524898	chr8:67065036	-1.30292	N	chr8:66910531	NA	intronic	.	TRIM55	ENSG00000147573
rs538150507	chr6:129598991	-1.30292	N	N	NA	intronic	.	LAMA2	ENSG00000196569
rs575741338	chr13:75938294	-1.30292	N	N	NA	intronic	.	TBC1D4	ENSG00000136111
rs546846004	chr1:232693205	-1.30292	N	N	NA	intergenic	.	.	.
rs530723480	chr10:121008061	-1.30292	N	N	NA	intronic	.	GRK5	ENSG00000198873
rs189465309	chr7:8298019	-1.30292	N	chr7:8024840	4	intronic	.	ICA1	ENSG00000003147
rs555301232	chr8:8992936	-1.30292	N	N	NA	downstream	.	.	.
rs4764469	chr12:19341990	-1.30292	N	N	7	intronic	.	PLEKHA5	ENSG00000052126
rs557525291	chr8:11554964	-1.30292	N	chr8:11836514	NA	intronic	.	.	.
rs4764467	chr12:19330484	-1.30292	N	N	1f	intronic	.	PLEKHA5	ENSG00000052126
rs4764465	chr12:19325627	-1.30292	N	N	5	intronic	.	PLEKHA5	ENSG00000052126
rs556110269	chr9:134168438	-1.30292	N	N	NA	intronic	.	PPAPDC3	ENSG00000160539
rs559072675	chr10:123886514	-1.30292	N	N	NA	intronic	.	TACC2	ENSG00000138162
rs138254680	chr11:76155106	-1.30292	N	chr11:75891182	4	upstream	.	.	.
rs189721969	chr6:6686594	-1.30292	N	chr6:7139161	3a	intergenic	.	.	.
rs143845628	chr10:121012141	-1.30292	N	N	5	intronic	.	GRK5	ENSG00000198873
rs142597395	chr18:34057197	-1.30292	N	N	7	intronic	.	FHOD3	ENSG00000134775
rs564257010	chr5:206682	-1.30292	N	N	NA	intronic	.	CCDC127	ENSG00000164366
rs535078976	chr1:36626467	-1.30292	N	chr1:36880829	NA	intronic	.	MAP7D1	ENSG00000116871
rs559763956	chr8:126401395	-1.30292	N	chr8:126474356	NA	intergenic	.	.	.
rs570887860	chr10:127568598	-1.30292	N	N	NA	intronic	.	DHX32	ENSG00000089876
rs184035538	chr19:17415069	-1.30292	N	chr19:17650608	7	upstream	.	.	.
rs151066449	chr2:134877242	-1.30292	N	chr2:134991024	4	intergenic	.	.	.
rs548077225	chr3:32619178	-1.30292	N	chr3:33087395	NA	intergenic	.	.	.
rs12438570	chr15:71970438	-1.30292	N	N	5	intronic	.	THSD4	ENSG00000187720
rs60064743	chr4:41361388	-1.30292	N	chr4:41371698	4	upstream	.	.	.
rs571276813	chr4:186649663	-1.30292	N	N	NA	intronic	.	SORBS2	ENSG00000154556
rs542274214	chr17:55930031	-1.30292	N	chr17:55463857	NA	intergenic	.	.	.
rs559169832	chr4:123706280	-1.30292	N	chr4:123560939	NA	intergenic	.	.	.
rs78241897	chr13:75988935	-1.30292	N	N	6	intronic	.	TBC1D4	ENSG00000136111
rs190823812	chr17:74699341	-1.30292	N	chr17:74710128	4	intronic	.	MXRA7	ENSG00000182534
rs76786730	chr2:201173767	-1.30292	N	N	4	UTR5	.	SPATS2L	ENSG00000196141
rs570834624	chr2:46768982	-1.30292	N	N	NA	upstream	.	.	.
rs147153728	chr15:92464240	-1.30292	N	N	4	intronic	.	SLCO3A1	ENSG00000176463
rs187200975	chr1:167641574	-1.30292	N	chr1:167600842	5	intronic	.	RCSD1	ENSG00000198771
rs539524682	chr12:20524742	-1.30292	N	chr12:20578881	NA	intronic	.	PDE3A	ENSG00000172572
rs534847840	chr9:85873648	-1.30292	N	N	NA	intronic	.	FRMD3	ENSG00000172159
rs150307587	chr20:42940119	-1.30292	N	chr20:42660286	4	upstream	.	.	.
rs141893317	chr2:224823863	-1.30292	N	N	5	intronic	.	MRPL44	ENSG00000135900
rs138259552	chr3:177801716	-1.30292	N	N	4	intergenic	.	.	.
rs4769731	chr13:29958629	-1.30292	N	N	4	intronic	.	MTUS2	ENSG00000132938
rs574797043	chr4:113592213	-1.30292	N	N	NA	intergenic	.	.	.
rs4769733	chr13:29958776	-1.30292	N	N	2a	intronic	.	MTUS2	ENSG00000132938
rs4769734	chr13:29958854	-1.30292	N	N	4	intronic	.	MTUS2	ENSG00000132938
rs555085694	chr5:127195400	-1.30292	N	chr5:127487603	NA	intergenic	.	.	.
rs192952247	chr1:198133124	-1.30292	N	chr1:197814823	7	intronic	.	NEK7	ENSG00000151414
rs562051021	chr8:100649625	-1.30292	N	chr8:100749229	NA	intronic	.	VPS13B	ENSG00000132549
rs116167959	chr21:45555203	-1.30292	N	chr21:45660835	5	intronic	.	C21orf33	ENSG00000160221
rs577234215	chr1:116292598	-1.30292	N	N	NA	intronic	.	CASQ2	ENSG00000118729
rs542269447	chr16:46780857	-1.30292	N	N	NA	intronic	.	MYLK3	ENSG00000140795
rs142369383	chr8:22298378	-1.30292	N	chr8:22436681	2a	upstream	.	.	.
rs565936589	chr1:167605807	-1.30292	N	chr1:167600842	NA	intronic	.	RCSD1	ENSG00000198771
rs138759307	chr4:23865273	-1.30292	N	N	6	intronic	.	PPARGC1A	ENSG00000109819
rs534512613	chr1:206846303	-1.30292	N	chr1:206968955	NA	intergenic	.	.	.
rs552243828	chr11:1975288	-1.30292	N	chr11:2320013	NA	intronic	.	MRPL23	ENSG00000214026
rs577664948	chr10:124768466	-1.30292	N	N	NA	UTR5	.	.	.
rs185877412	chr8:17104004	-1.30292	N	N	4	intronic	.	CNOT7	ENSG00000198791
rs563443601	chr1:216989448	-1.30292	N	N	NA	intronic	.	ESRRG	ENSG00000196482
rs542296302	chr11:111957499	-1.30292	N	chr11:111543916	NA	UTR5	.	SDHD	ENSG00000204370
rs10734524	chr11:44748102	-1.30292	N	N	2b	intergenic	.	.	.
rs542178624	chr9:130677955	-1.30292	N	chr9:130764955	NA	intronic	.	ST6GALNAC4	ENSG00000136840
rs115478444	chr1:184922985	-1.30292	N	chr1:185391167	2b	intronic	.	FAM129A	ENSG00000135842
rs182711576	chr5:66191199	-1.30292	N	N	7	intronic	.	MAST4	ENSG00000069020
rs113246895	chr12:124013942	-1.30292	N	chr12:124019055	7	intronic	.	RILPL1	ENSG00000188026
rs565464863	chr17:41908151	-1.30292	N	chr17:41926126	NA	intronic	.	MPP3	ENSG00000161647
rs528059408	chr12:21922149	-1.30292	N	N	NA	intronic	.	KCNJ8	ENSG00000121361
rs12941038	chr17:66509143	-1.30292	N	N	4	intronic	.	PRKAR1A	ENSG00000108946
rs568462423	chr3:105722798	-1.30292	N	chr3:105934953	NA	intergenic	.	.	.
rs553407900	chr12:2081816	-1.30292	N	N	NA	intronic	.	DCP1B	ENSG00000151065
rs370590624	chr1:6265327	-1.30292	N	N	4	ncRNA_exonic	.	.	.
rs552620811	chr10:33615825	-1.30292	N	N	NA	intronic	.	NRP1	ENSG00000099250
rs528910875	chr12:571166	-1.30292	N	chr12:711662	NA	intronic	.	B4GALNT3	ENSG00000139044
rs180707492	chr10:23383668	-1.30292	N	N	5	upstream	.	.	.
rs554582948	chr1:94882087	-1.30292	N	N	NA	intergenic	.	.	.
rs183862535	chr10:116285219	-1.30292	N	N	4	intronic	.	ABLIM1	ENSG00000099204
rs572789474	chr4:3483721	-1.30292	N	chr4:3148276	NA	intronic	.	DOK7	ENSG00000175920
rs144926975	chr2:40499588	-1.30292	N	N	5	intronic	.	SLC8A1	ENSG00000183023
rs555153824	chr3:158285831	-1.30292	N	N	NA	ncRNA_exonic	.	.	.
rs1025227	chr15:42214682	-1.30292	N	chr15:42266262	5	ncRNA_intronic	.	EHD4	ENSG00000103966
rs75431419	chr5:170845722	-1.30292	N	N	4	upstream	.	.	.
rs537683635	chr9:97675026	-1.30292	N	N	NA	intronic	.	C9orf3	ENSG00000148120
rs570134575	chr3:123106362	-1.30292	N	chr3:123105721	NA	intronic	.	ADCY5	ENSG00000173175
rs548679846	chr19:56188952	-1.30292	N	N	NA	exonic	synonymous	EPN1	ENSG00000063245
rs138358253	chr15:57880860	-1.30292	N	N	5	intergenic	.	.	.
rs528181516	chr14:104605976	-1.30292	N	N	NA	intronic	.	KIF26A	ENSG00000066735
rs148531705	chr2:40625964	-1.30292	N	N	7	intronic	.	SLC8A1	ENSG00000183023
rs138338102	chr3:64637616	-1.30292	N	chr3:64705365	4	intronic	.	ADAMTS9	ENSG00000163638
rs534335677	chr3:167814321	-1.30292	N	N	NA	upstream	.	.	.
rs555234972	chr15:63291254	-1.30292	N	chr15:62830704	NA	intergenic	.	.	.
rs564435128	chr14:67827713	-1.30292	N	N	NA	intronic	.	EIF2S1	ENSG00000134001
rs150903080	chr12:120729912	-1.30292	N	chr12:121194862	2a	intergenic	.	.	.
rs62022081	chr15:86003352	-1.30292	N	chr15:86294211	5	intronic	.	AKAP13	ENSG00000170776
rs145378790	chr4:23936153	-1.30292	N	N	3a	intergenic	.	.	.
rs114574298	chr2:238533626	-1.30292	N	chr2:238873673	3a	intergenic	.	.	.
rs7666890	chr4:114502172	-1.30292	N	N	6	intronic	.	CAMK2D	ENSG00000145349
rs3812060	chr5:126365196	-1.30292	N	chr5:126091428	4	intronic	.	2020-03-03	ENSG00000173926
rs112561834	chr6:45977363	-1.30292	N	chr6:45569863	5	intronic	.	CLIC5	ENSG00000112782
rs539289631	chr5:172691556	-1.30292	N	chr5:173075213	NA	intergenic	.	.	.
rs557888499	chr15:71888156	-1.30292	N	N	NA	intronic	.	THSD4	ENSG00000187720
rs189956031	chr9:38064980	-1.30292	N	chr9:38196117	3b	intronic	.	SHB	ENSG00000107338
rs191619950	chr17:55188830	-1.30292	N	chr17:55463857	4	intronic	.	AKAP1	ENSG00000121057
rs550967834	chr6:122331086	-1.30292	N	chr6:122746938	NA	intergenic	.	.	.
rs561549516	chr4:159727861	-1.30292	N	N	NA	intronic	.	FNIP2	ENSG00000052795
rs62022086	chr15:86007627	-1.30292	Y	chr15:86294211	6	intronic	.	AKAP13	ENSG00000170776
rs144684296	chr4:65256064	-1.30292	N	N	6	intronic	.	TECRL	ENSG00000205678
rs77059055	chr15:63288615	-1.30292	N	chr15:62830704	7	intergenic	.	.	.
rs559908351	chr5:16566957	-1.30292	N	N	NA	intronic	.	FAM134B	ENSG00000154153
rs558701542	chr12:31743459	-1.30292	N	chr12:32138924	NA	ncRNA_intronic	.	DENND5B	ENSG00000170456
rs7746490	chr6:13355209	-1.30292	N	N	3a	intergenic	.	.	.
rs575023985	chr10:106076818	-1.30292	N	N	NA	intronic	.	ITPRIP	ENSG00000148841
rs189614389	chr10:112577078	-1.30292	N	N	6	intronic	.	RBM20	ENSG00000203867
rs74537132	chr22:34318118	-1.30292	N	N	4	intergenic	.	.	.
rs565713860	chr4:186659732	-1.30292	N	N	NA	intronic	.	SORBS2	ENSG00000154556
rs147260058	chr15:85928018	-1.30292	N	chr15:86294211	5	intronic	.	AKAP13	ENSG00000170776
rs549070281	chr7:123239352	-1.30292	N	N	NA	intronic	.	.	.
rs116039445	chr11:1970453	-1.30292	N	chr11:2320013	2b	intronic	.	MRPL23	ENSG00000214026
rs190545399	chr12:121019719	-1.30292	N	chr12:121194862	4	upstream	.	.	.
rs565126555	chr8:17943245	-1.30292	N	N	NA	ncRNA_intronic	.	.	.
rs544609109	chr9:124919849	-1.30292	N	N	NA	intronic	.	NDUFA8	ENSG00000119421
rs192908279	chr15:64234522	-1.30292	N	chr15:64672002	6	intronic	.	DAPK2	ENSG00000035664
rs573744848	chr2:26496727	-1.30292	N	N	NA	intronic	.	HADHB	ENSG00000138029
rs372669336	chr15:85954044	-1.30292	N	chr15:86294211	7	intronic	.	AKAP13	ENSG00000170776
rs547520395	chr3:16879349	-1.30292	N	chr3:16911330	NA	intergenic	.	.	.
rs561646712	chr12:22090694	-1.30292	N	N	NA	intergenic	.	.	.
rs527630854	chr4:41615580	-1.30292	N	chr4:41371698	NA	exonic	nonsynonymous	LIMCH1	ENSG00000064042
rs551286971	chr1:31838968	-1.30292	N	chr1:31377743	NA	intronic	.	FABP3	ENSG00000121769
rs187980003	chr17:66519409	-1.30292	N	N	7	intronic	.	PRKAR1A	ENSG00000108946
rs11549382	chr8:134584663	-1.30292	N	chr8:134103953	4	upstream	.	.	.
rs143135362	chr3:123160122	-1.30292	N	chr3:123105721	6	intronic	.	ADCY5	ENSG00000173175
rs529858570	chr11:2323781	-1.30292	N	chr11:2320013	NA	intronic	.	TSPAN32	ENSG00000064201
rs143135367	chr5:16472922	-1.30292	N	N	6	downstream	.	.	.
rs74641270	chr6:6690051	-1.30292	N	chr6:7139161	4	intergenic	.	.	.
rs189959966	chr3:52569435	-1.30292	N	chr3:52873984	5	upstream	.	.	.
rs561055350	chr3:46890226	-1.30292	N	chr3:47184055	NA	intergenic	.	.	.
rs74396649	chr2:169347103	-1.30292	N	chr2:169707552	4	intronic	.	CERS6	ENSG00000172292
rs571554536	chr6:105585355	-1.30292	N	N	NA	upstream	.	.	.
rs147650685	chr10:112543174	-1.30292	N	N	4	exonic	synonymous	RBM20	ENSG00000203867
rs10887109	chr10:124003808	-1.30292	N	N	7	intronic	.	TACC2	ENSG00000138162
rs577057555	chr2:86333602	-1.30292	N	N	NA	intronic	.	PTCD3	ENSG00000132300
rs558377072	chr5:102455988	-1.30292	N	chr5:102118385	NA	UTR5	.	PPIP5K2	ENSG00000145725
rs941750	chr14:32942989	-1.30292	N	N	2b	intronic	.	AKAP6	ENSG00000151320
rs186948105	chr15:83469380	-1.30292	N	N	7	intronic	.	FSD2	ENSG00000186628
rs113273160	chr1:232697915	-1.30292	N	N	5	intergenic	.	.	.
rs533783653	chr6:46022679	-1.30292	N	chr6:45569863	NA	intronic	.	CLIC5	ENSG00000112782
rs71321061	chr22:26143648	-1.30292	N	N	2b	intronic	.	MYO18B	ENSG00000133454
rs140589526	chr6:13614916	-1.30292	N	N	2b	UTR3	.	.	.
rs140984263	chr10:18756665	-1.30292	N	chr10:18266410	6	intronic	.	CACNB2	ENSG00000165995
rs182455073	chr19:49403710	-1.30292	N	chr19:49127490	4	intronic	.	NUCB1	ENSG00000104805
rs529976475	chr10:77043311	-1.30292	N	N	NA	intergenic	.	.	.
rs541323548	chr4:47839044	-1.30292	N	N	NA	ncRNA_intronic	.	CORIN	ENSG00000145244
rs111894684	chr9:134166599	-1.30292	N	N	5	intronic	.	PPAPDC3	ENSG00000160539
rs542928803	chr9:14200646	-1.30292	N	chr9:14161670	NA	intronic	.	NFIB	ENSG00000147862
rs539544019	chr3:66549829	-1.30292	N	N	NA	intronic	.	LRIG1	ENSG00000144749
rs572984967	chr22:34316042	-1.30292	N	N	NA	UTR5	.	LARGE	ENSG00000133424
rs536803249	chr19:16532092	-1.30292	N	chr19:16548375	NA	intronic	.	EPS15L1	ENSG00000127527
rs142685681	chr17:15192963	-1.30292	N	N	4	intergenic	.	.	.
rs141907711	chr1:64056651	-1.30292	N	N	5	intergenic	.	.	.
rs55896543	chr2:179658310	-1.30292	N	N	6	intronic	.	TTN	ENSG00000155657
rs572655464	chr15:57941134	-1.30292	N	N	NA	intronic	.	GCOM1	ENSG00000137878
rs139560241	chr15:44171107	-1.30292	N	chr15:44027885	7	intronic	.	FRMD5	ENSG00000171877
rs565172221	chr2:198361926	-1.30292	N	chr2:198544183	NA	exonic	nonsynonymous	HSPD1	ENSG00000144381
rs562473924	chr8:9010672	-1.30292	N	N	NA	intergenic	.	.	.
rs11744844	chr5:140723224	-1.30292	N	chr5:140519166	4	intronic	.	PCDHGA2	ENSG00000081853
rs551268996	chr12:98987122	-1.30292	N	N	NA	upstream	.	.	.
rs562513725	chr9:134149652	-1.30292	N	N	NA	intronic	.	FAM78A	ENSG00000126882
rs527887455	chr7:149416964	-1.30292	N	N	NA	intronic	.	KRBA1	ENSG00000133619
rs545102659	chr3:167588909	-1.30292	N	N	NA	intergenic	.	.	.
rs561162585	chr5:193670	-1.30292	N	N	NA	intronic	.	LRRC14B	ENSG00000185028
rs113973331	chr17:41854840	-1.30292	N	chr17:41926126	5	intronic	.	DUSP3	ENSG00000108861
rs562081717	chr15:35961401	-1.30292	N	N	NA	ncRNA_intronic	.	.	.
rs185370303	chr1:236688222	-1.30292	N	N	4	intronic	.	LGALS8	ENSG00000116977
rs144827266	chr12:54069947	-1.30292	N	chr12:54387947	3a	exonic	synonymous	ATP5G2	ENSG00000135390
rs187358032	chr19:39321268	-1.30292	N	chr19:38925079	5	intronic	.	ECH1	ENSG00000104823
rs548736398	chr4:152246782	-1.30292	N	chr4:152342190	NA	intergenic	.	.	.
rs193186932	chr6:118847505	-1.30292	N	N	4	intronic	.	CEP85L	ENSG00000111860
rs183147140	chr15:92684526	-1.30292	N	N	4	intronic	.	SLCO3A1	ENSG00000176463
rs150842640	chr18:33919879	-1.30292	N	N	5	intronic	.	FHOD3	ENSG00000134775
rs182539777	chr2:106126769	-1.30292	N	chr2:106433909	7	intergenic	.	.	.
rs74388296	chr7:32023061	-1.30292	N	N	6	intronic	.	PDE1C	ENSG00000154678
rs138115206	chr3:187914717	-1.30292	N	chr3:187652724	4	intronic	.	.	.
rs536071835	chr1:232623615	-1.30292	N	N	NA	intronic	.	SIPA1L2	ENSG00000116991
rs540057019	chr13:43630463	-1.30292	N	N	NA	intronic	.	DNAJC15	ENSG00000120675
rs561585498	chr3:66528095	-1.30292	N	N	NA	intronic	.	LRIG1	ENSG00000144749
rs570036061	chr10:116322273	-1.30292	N	N	NA	intronic	.	ABLIM1	ENSG00000099204
rs114038071	chr14:34406509	-1.30292	N	N	7	intronic	.	EGLN3	ENSG00000129521
rs147045554	chr4:95375125	-1.30292	N	N	4	intronic	.	PDLIM5	ENSG00000163110
rs552435173	chr21:40825298	-1.30292	N	chr21:40467643	NA	intronic	.	SH3BGR	ENSG00000185437
rs538386518	chr13:76363276	-1.30292	N	N	NA	intronic	.	LMO7	ENSG00000136153
rs536988883	chr2:88381226	-1.30292	N	N	NA	intronic	.	SMYD1	ENSG00000115593
rs587760442	chr1:151118095	-1.30292	N	N	NA	intronic	.	SEMA6C	ENSG00000143434
rs565546121	chr2:169401560	-1.30292	N	chr2:169707552	NA	intronic	.	CERS6	ENSG00000172292
rs141764712	chr16:82772672	-1.30292	N	N	5	intronic	.	CDH13	ENSG00000140945
rs11814783	chr10:112418337	-1.30292	N	chr10:111969919	5	intronic	.	RBM20	ENSG00000203867
rs1513844	chr18:34012795	-1.30292	N	N	7	intronic	.	FHOD3	ENSG00000134775
rs1513845	chr18:34030854	-1.30292	N	N	5	intronic	.	FHOD3	ENSG00000134775
rs1513846	chr18:34030935	-1.30292	N	N	5	intronic	.	FHOD3	ENSG00000134775
rs148984379	chr10:33579331	-1.30292	N	N	4	intronic	.	NRP1	ENSG00000099250
rs1513848	chr18:34052194	-1.30292	N	N	7	intronic	.	FHOD3	ENSG00000134775
rs116431020	chr2:40351569	-1.30292	N	N	3a	ncRNA_intronic	.	SLC8A1	ENSG00000183023
rs575853349	chr2:201986073	-1.30292	N	chr2:202112471	NA	intronic	.	CFLAR	ENSG00000003402
rs180846998	chr8:17472377	-1.30292	N	N	4	intronic	.	PDGFRL	ENSG00000104213
rs149390885	chr10:112584649	-1.30292	N	N	2b	intronic	.	RBM20	ENSG00000203867
rs142088848	chr9:13269459	-1.30292	N	chr9:13676533	6	intronic	.	MPDZ	ENSG00000107186
rs552601954	chr9:116225558	-1.30292	N	chr9:116085822	NA	intronic	.	RGS3	ENSG00000138835
rs17042858	chr3:16959448	-1.30292	N	chr3:16911330	2b	intronic	.	PLCL2	ENSG00000154822
rs2485579	chr1:237271632	-1.30292	N	N	4	intronic	.	RYR2	ENSG00000198626
rs2485578	chr1:237310133	-1.30292	N	N	7	intronic	.	RYR2	ENSG00000198626
rs2485577	chr1:237308093	-1.30292	N	N	7	intronic	.	RYR2	ENSG00000198626
rs2485576	chr1:237270775	-1.30292	N	N	7	intronic	.	RYR2	ENSG00000198626
rs2485575	chr1:237301523	-1.30292	N	N	7	intronic	.	RYR2	ENSG00000198626
rs183345433	chr8:124668164	-1.30292	N	N	5	intergenic	.	.	.
rs192294864	chr11:64084304	-1.30292	N	chr11:63974995	3a	UTR3	.	TRMT112	ENSG00000173113
rs77752668	chr7:44696899	-1.30292	N	chr7:44811223	7	intronic	.	OGDH	ENSG00000105953
rs186975793	chr12:3327851	-1.30292	N	chr12:3020644	4	intronic	.	TSPAN9	ENSG00000011105
rs6994221	chr8:17659721	-1.30292	N	N	7	intergenic	.	.	.
rs139949195	chr4:186593067	-1.30292	N	N	7	intronic	.	SORBS2	ENSG00000154556
rs587727783	chr1:120161256	-1.30292	N	N	NA	downstream	.	.	.
rs537549465	chr15:71893301	-1.30292	N	N	NA	intronic	.	THSD4	ENSG00000187720
rs546910367	chr9:130678117	-1.30292	N	chr9:130764955	NA	intronic	.	ST6GALNAC4	ENSG00000136840
rs537790406	chr4:174429515	-1.30292	N	N	NA	intergenic	.	.	.
rs565513629	chr9:14278739	-1.30292	N	chr9:14161670	NA	intronic	.	NFIB	ENSG00000147862
rs554200277	chr7:80308248	-1.30292	N	N	NA	UTR3	.	.	.
rs551782126	chr22:17638235	-1.30292	N	chr22:17906176	NA	intronic	.	CECR5	ENSG00000069998
rs576671255	chr1:116247771	-1.30292	N	N	NA	intronic	.	CASQ2	ENSG00000118729
rs45508592	chr6:122720696	-1.30292	N	chr6:122746938	4	UTR5	.	HSF2	ENSG00000025156
rs184167580	chr4:152684903	-1.30292	N	chr4:152342190	7	intergenic	.	.	.
rs564502205	chr2:106132194	-1.30292	N	chr2:106433909	NA	intergenic	.	.	.
rs541059138	chr9:32573264	-1.30292	N	N	NA	upstream	.	.	.
rs570704316	chr4:47818763	-1.30292	N	N	NA	intronic	.	CORIN	ENSG00000145244
rs3814628	chr10:11783789	-1.30292	N	N	5	upstream	.	.	.
rs565727616	chr1:36024100	-1.30292	N	N	NA	intronic	.	NCDN	ENSG00000020129
rs3814626	chr10:11784088	-1.30292	Y	N	1f	upstream	.	.	.
rs3814627	chr10:11783873	-1.30292	Y	N	1f	upstream	.	.	.
rs541120809	chr9:85879365	-1.30292	N	N	NA	intronic	.	FRMD3	ENSG00000172159
rs551886118	chr15:64208727	-1.30292	N	chr15:64672002	NA	intronic	.	DAPK2	ENSG00000035664
rs560655881	chr8:105549720	-1.30292	N	N	NA	intronic	.	LRP12	ENSG00000147650
rs147689906	chr10:17494441	-1.30292	N	N	2b	intronic	.	ST8SIA6	ENSG00000148488
rs544225034	chr19:55972577	-1.30292	N	N	NA	intronic	.	ISOC2	ENSG00000063241
rs535486725	chr4:169422618	-1.30292	N	N	NA	intronic	.	PALLD	ENSG00000129116
rs534569659	chr10:123758075	-1.30292	N	N	NA	intronic	.	TACC2	ENSG00000138162
rs537932259	chr17:17826486	-1.30292	N	chr17:17707105	NA	intronic	.	TOM1L2	ENSG00000175662
rs188623562	chr4:78785258	-1.30292	N	N	7	intronic	.	MRPL1	ENSG00000169288
rs569318627	chr4:141998077	-1.30292	N	N	NA	intronic	.	RNF150	ENSG00000170153
rs556175828	chr8:11556605	-1.30292	N	chr8:11836514	NA	intronic	.	.	.
rs76537701	chr7:16704334	-1.30292	N	chr7:17015156	7	intronic	.	BZW2	ENSG00000136261
rs534070177	chr10:112469402	-1.30292	N	chr10:111969919	NA	intronic	.	RBM20	ENSG00000203867
rs181936466	chr5:131558716	-1.30292	N	chr5:131705458	4	intronic	.	P4HA2	ENSG00000072682
rs189609697	chr5:91633178	-1.30292	N	N	6	intergenic	.	.	.
rs555907866	chr4:114496266	-1.30292	N	N	NA	intronic	.	CAMK2D	ENSG00000145349
rs562398933	chr7:116081795	-1.30292	N	chr7:116357368	NA	intergenic	.	.	.
rs199703765	chr22:51021197	-1.30292	N	chr22:50628937	2b	exonic	nonsynonymous	CHKB	ENSG00000100288
rs202058564	chr6:53516888	-1.30292	N	N	4	exonic	synonymous	KLHL31	ENSG00000124743
rs184990465	chr1:74892778	-1.30292	N	N	7	intronic	.	TNNI3K	ENSG00000116783
rs557557723	chr8:33421519	-1.30292	N	N	NA	intronic	.	RNF122	ENSG00000133874
rs370282332	chr6:16207002	-1.30292	N	N	2b	intergenic	.	.	.
rs112040419	chr1:36639423	-1.30292	N	chr1:36880829	4	intronic	.	MAP7D1	ENSG00000116871
rs530556209	chr20:42766259	-1.30292	N	chr20:42660286	NA	intronic	.	JPH2	ENSG00000149596
rs565161996	chr1:206808294	-1.30292	N	chr1:206968955	NA	upstream	.	.	.
rs188493927	chr4:169409249	-1.30292	N	N	4	intergenic	.	.	.
rs547020509	chr2:106019201	-1.30292	N	chr2:106433909	NA	intronic	.	FHL2	ENSG00000115641
rs548537512	chr1:74860536	-1.30292	N	N	NA	intronic	.	TNNI3K	ENSG00000116783
rs561504698	chr7:150884511	-1.30292	N	N	NA	intronic	.	ASB10	ENSG00000146926
rs368401408	chr15:40629839	-1.30292	N	N	5	intronic	.	C15orf52	ENSG00000188549
rs575694801	chr8:11582299	-1.30292	N	chr8:11836514	NA	intronic	.	GATA4	ENSG00000136574
rs543054604	chr9:85834809	-1.30292	N	N	NA	intergenic	.	.	.
rs12657965	chr5:131545387	-1.30292	N	chr5:131705458	5	intronic	.	P4HA2	ENSG00000072682
rs538627256	chr12:29534676	-1.30292	N	N	NA	upstream	.	.	.
rs536758526	chr18:25755671	-1.30292	N	N	NA	intronic	.	CDH2	ENSG00000170558
rs187899596	chr18:25578262	-1.30292	N	N	5	intronic	.	CDH2	ENSG00000170558
rs140260378	chr13:24137689	-1.30292	N	N	6	intergenic	.	.	.
rs539734216	chr1:232725174	-1.30292	N	N	NA	intergenic	.	.	.
rs138386427	chr12:826134	-1.30292	N	chr12:711662	2b	intergenic	.	.	.
rs2258134	chr17:1006728	-1.30292	N	chr17:1373518	5	intronic	.	ABR	ENSG00000159842
rs202077993	chr12:29469952	-1.30292	N	N	2b	ncRNA_intronic	.	FAR2	ENSG00000064763
rs545405825	chr6:30705819	-1.30292	N	N	NA	intronic	.	FLOT1	ENSG00000137312
rs150327131	chr10:123754671	-1.30292	N	N	2b	intronic	.	TACC2	ENSG00000138162
rs535354241	chr3:69149042	-1.30292	N	N	NA	intronic	.	ARL6IP5	ENSG00000144746
rs80319477	chr17:74679147	-1.30292	N	chr17:74710128	3a	intronic	.	MXRA7	ENSG00000182534
rs59121503	chr11:119232321	-1.30292	N	chr11:118747576	2b	intronic	.	USP2	ENSG00000036672
rs531805912	chr5:115425180	-1.30292	N	N	NA	intronic	.	COMMD10	ENSG00000145781
rs183055487	chr16:82661892	-1.30292	N	N	4	intronic	.	CDH13	ENSG00000140945
rs7833508	chr8:11580771	-1.30292	N	chr8:11836514	5	intronic	.	GATA4	ENSG00000136574
rs567608405	chr1:116245848	-1.30292	N	N	NA	intronic	.	CASQ2	ENSG00000118729
rs149446032	chr20:19769787	-1.30292	N	N	3a	intergenic	.	.	.
rs553595657	chr5:102204287	-1.30292	N	chr5:102118385	NA	intronic	.	PAM	ENSG00000145730
rs576855516	chr3:167769490	-1.30292	N	N	NA	intronic	.	GOLIM4	ENSG00000173905
rs569430204	chr10:1102783	-1.30292	N	chr10:993729	NA	UTR5	.	.	.
rs181495158	chr1:228395062	-1.30292	N	N	5	ncRNA_intronic	.	.	.
rs562406012	chr7:31925170	-1.30292	N	N	NA	intronic	.	PDE1C	ENSG00000154678
rs535084308	chr8:17470862	-1.30292	N	N	NA	intronic	.	PDGFRL	ENSG00000104213
rs141803580	chr1:150232888	-1.30292	N	chr1:150595537	4	intronic	.	CA14	ENSG00000118298
rs148995672	chr15:57976915	-1.30292	N	N	7	UTR3	.	GCOM1	ENSG00000137878
rs181713207	chr5:172657262	-1.30292	N	chr5:173075213	4	intergenic	.	.	.
rs183191849	chr7:120505679	-1.30292	N	N	4	intergenic	.	.	.
rs535139203	chr10:112521966	-1.30292	N	N	NA	intronic	.	RBM20	ENSG00000203867
rs369690652	chr4:141943109	-1.30292	N	N	5	intronic	.	RNF150	ENSG00000170153
rs142155425	chr1:24437687	-1.30292	N	chr1:24199363	5	intronic	.	MYOM3	ENSG00000142661
rs548905630	chr1:51425293	-1.30292	N	N	NA	intronic	.	FAF1	ENSG00000185104
rs142139469	chr3:123132949	-1.30292	N	chr3:123105721	5	intronic	.	ADCY5	ENSG00000173175
rs76495288	chr3:194195542	-1.30292	N	chr3:194138782	5	intergenic	.	.	.
rs558842060	chr12:3189887	-1.30292	N	chr12:3020644	NA	intronic	.	TSPAN9	ENSG00000011105
rs548905639	chr3:42207034	-1.30292	N	N	NA	intronic	.	TRAK1	ENSG00000182606
rs375363698	chr10:18769676	-1.30292	N	N	4	intronic	.	CACNB2	ENSG00000165995
rs552662743	chr3:159571676	-1.30292	N	chr3:159637678	NA	intronic	.	IQCJ-SCHIP1	ENSG00000250588
rs557479279	chr14:104625636	-1.30292	N	N	NA	intronic	.	KIF26A	ENSG00000066735
rs548030894	chr18:3211328	-1.30292	N	N	NA	intronic	.	MYOM1	ENSG00000101605
rs145449153	chr22:19399039	-1.30292	N	chr22:19058146	3a	intronic	.	HIRA	ENSG00000100084
rs199847553	chr8:55047818	-1.30292	N	chr8:55421769	3a	UTR5	.	MRPL15	ENSG00000137547
rs554553655	chr19:41882893	-1.30292	N	N	NA	intronic	.	TMEM91	ENSG00000142046
rs548823353	chr3:69832005	-1.30292	N	N	NA	intronic	.	MITF	ENSG00000187098
rs541877705	chr7:116588633	-1.30292	N	chr7:116357368	NA	intergenic	.	.	.
rs547618649	chr7:136770800	-1.30292	N	N	NA	ncRNA_intronic	.	.	.
rs556969290	chr1:237390538	-1.30292	N	N	NA	intronic	.	RYR2	ENSG00000198626
rs547485294	chr4:152658904	-1.30292	N	chr4:152342190	NA	intronic	.	PET112	ENSG00000059691
rs555505305	chr12:33024861	-1.30292	N	N	NA	intronic	.	PKP2	ENSG00000057294
rs7712709	chr5:175027855	-1.30292	N	N	7	intergenic	.	.	.
rs547618640	chr7:35276778	-1.30292	N	N	NA	intronic	.	TBX20	ENSG00000164532
rs115706049	chr21:35827043	-1.30292	N	chr21:36312347	5	intronic	.	KCNE1	ENSG00000180509
rs558447635	chr9:134133953	-1.30292	N	N	NA	UTR3	.	FAM78A	ENSG00000126882
rs149298294	chr22:47134882	-1.30292	N	N	4	upstream	.	.	.
rs540138399	chr9:71347844	-1.30292	N	N	NA	intronic	.	PIP5K1B	ENSG00000107242
rs555935351	chr2:54199081	-1.30292	N	N	NA	intergenic	.	.	.
rs373789574	chr3:81792095	-1.30292	N	N	3a	intronic	.	GBE1	ENSG00000114480
rs576404781	chr4:141857197	-1.30292	N	N	NA	intronic	.	RNF150	ENSG00000170153
rs556211758	chr11:47370184	-1.30292	N	chr11:47454152	NA	intronic	.	MYBPC3	ENSG00000134571
rs191980082	chr1:237263624	-1.30292	N	N	6	intronic	.	RYR2	ENSG00000198626
rs549029586	chr12:2497537	-1.30292	N	N	NA	intronic	.	CACNA1C	ENSG00000151067
rs560081472	chr1:16348619	-1.30292	N	N	NA	intronic	.	CLCNKA	ENSG00000186510
rs531025134	chr3:64596110	-1.30292	N	chr3:64705365	NA	intronic	.	ADAMTS9	ENSG00000163638
rs553311541	chr12:119615910	-1.30292	N	N	NA	upstream	.	.	.
rs550577748	chr5:85914548	-1.30292	N	N	NA	intronic	.	COX7C	ENSG00000127184
rs34920945	chr2:220494610	-1.30292	N	chr2:220049128	5	intronic	.	SLC4A3	ENSG00000114923
rs7253883	chr19:57875838	-1.30292	N	N	7	ncRNA_intronic	.	ZNF547	ENSG00000152433
rs187334972	chr18:19758093	-1.30292	N	N	5	intronic	.	GATA6	ENSG00000141448
rs552911002	chr16:58067355	-1.30292	N	N	NA	intronic	.	MMP15	ENSG00000102996
rs187971215	chr3:121347680	-1.30292	N	chr3:121781723	5	UTR3	.	FBXO40	ENSG00000163833
rs6544320	chr2:40533657	-1.30292	N	N	6	intronic	.	SLC8A1	ENSG00000183023
rs527831350	chr17:76973844	-1.30292	N	N	NA	intronic	.	LGALS3BP	ENSG00000108679
rs377005058	chr9:112912573	-1.30292	N	chr9:113338735	5	intronic	.	AKAP2	ENSG00000241978
rs560328539	chr5:170868259	-1.30292	N	N	NA	intronic	.	FGF18	ENSG00000156427
rs11706832	chr3:66502981	-1.30292	Y	N	5	intronic	.	LRIG1	ENSG00000144749
rs544162912	chr14:65310861	-1.30292	N	chr14:65564703	NA	intergenic	.	.	.
rs577538310	chr1:74929578	-1.30292	N	N	NA	intronic	.	TNNI3K	ENSG00000116783
rs545570456	chr10:112426143	-1.30292	N	chr10:111969919	NA	intronic	.	RBM20	ENSG00000203867
rs554514402	chr14:55176511	-1.30292	N	N	NA	intronic	.	SAMD4A	ENSG00000020577
rs143985860	chr7:43768417	-1.30292	N	N	5	intronic	.	COA1	ENSG00000106603
rs565981710	chr14:34552830	-1.30292	N	N	NA	intergenic	.	.	.
rs11744032	chr5:156984452	-1.30292	N	chr5:156655015	5	intronic	.	ADAM19	ENSG00000135074
rs553955329	chr6:82432033	-1.30292	N	chr6:82463478	NA	intergenic	.	.	.
rs531182995	chr9:92218133	-1.30292	N	N	NA	intergenic	.	.	.
rs77623695	chr6:105656819	-1.30292	N	N	5	intergenic	.	.	.
rs555691983	chr18:12363348	-1.30292	N	chr18:12856908	NA	intronic	.	AFG3L2	ENSG00000141385
rs553838761	chr7:101599234	-1.30292	N	chr7:101880795	NA	intronic	.	CUX1	ENSG00000257923
rs144219981	chr8:124642408	-1.30292	N	N	2b	intergenic	.	.	.
rs182208562	chr19:41945996	-1.30292	N	N	4	upstream	.	.	.
rs150114498	chr8:25865522	-1.30292	N	N	7	intronic	.	EBF2	ENSG00000221818
rs184954810	chr10:88449559	-1.30292	N	N	5	intronic	.	LDB3	ENSG00000122367
rs534166705	chr3:119134372	-1.30292	N	N	NA	exonic	nonsynonymous	ARHGAP31	ENSG00000031081
rs556548845	chr3:66419937	-1.30292	N	N	NA	exonic	nonsynonymous	SLC25A26	ENSG00000144741
rs556350209	chr1:167904749	-1.30292	N	chr1:167600842	NA	intronic	.	MPC2	ENSG00000143158
rs548537061	chr16:2011397	-1.30292	N	chr16:2165630	NA	intronic	.	NDUFB10	ENSG00000140990
rs570032098	chr3:25593060	-1.30292	N	chr3:25381636	NA	intronic	.	RARB	ENSG00000077092
rs561275844	chr7:44676227	-1.30292	N	chr7:44811223	NA	intronic	.	OGDH	ENSG00000105953
rs74456246	chr20:5988388	-1.30292	N	N	2c	intronic	.	CRLS1	ENSG00000088766
rs530716346	chr2:159995183	-1.30292	N	chr2:160345024	NA	intronic	.	TANC1	ENSG00000115183
rs115663142	chr8:17472124	-1.30292	N	N	4	intronic	.	PDGFRL	ENSG00000104213
rs189292781	chr10:61997949	-1.30292	N	N	3a	intronic	.	ANK3	ENSG00000151150
rs568214103	chr6:13399099	-1.30292	N	N	NA	intronic	.	GFOD1	ENSG00000145990
rs186913303	chr6:17988075	-1.30292	N	N	4	upstream	.	.	.
rs550926136	chr5:41406056	-1.30292	N	N	NA	intronic	.	PLCXD3	ENSG00000182836
rs141353387	chr3:194208326	-1.30292	N	chr3:194138782	4	ncRNA_exonic	.	.	.
rs567985487	chr12:3331216	-1.30292	N	chr12:3020644	NA	intronic	.	TSPAN9	ENSG00000011105
rs536400956	chr4:113626857	-1.30292	N	N	NA	intergenic	.	.	.
rs373794824	chr4:3472602	-1.30292	N	chr4:3148276	2b	intronic	.	DOK7	ENSG00000175920
rs141986587	chr3:159597425	-1.30292	N	chr3:159637678	4	intronic	.	IQCJ-SCHIP1	ENSG00000250588
rs565046593	chr3:178101325	-1.30292	N	N	NA	intergenic	.	.	.
rs185385908	chr12:33041434	-1.30292	N	N	5	intronic	.	PKP2	ENSG00000057294
rs562220286	chr8:133770314	-1.30292	N	chr8:134103953	NA	intronic	.	TMEM71	ENSG00000165071
rs75568108	chr3:188013272	-1.30292	N	chr3:188441161	4	intronic	.	LPP	ENSG00000145012
rs144609567	chr12:657001	-1.30292	N	chr12:711662	5	intronic	.	B4GALNT3	ENSG00000139044
rs189046516	chr20:43160581	-1.30292	N	chr20:43042364	4	UTR5	.	PKIG	ENSG00000168734
rs368393840	chr16:82660651	-1.30292	N	N	4	UTR5	.	CDH13	ENSG00000140945
rs536562984	chr4:114460310	-1.30292	N	N	NA	intronic	.	CAMK2D	ENSG00000145349
rs576095482	chr4:65348986	-1.30292	N	N	NA	intergenic	.	.	.
rs543611936	chr4:186573341	-1.30292	N	N	NA	intronic	.	SORBS2	ENSG00000154556
rs587597222	chr14:105943908	-1.30292	N	chr14:105637156	NA	intronic	.	CRIP2	ENSG00000182809
rs542063564	chr22:38832001	-1.30292	N	N	NA	intronic	.	KCNJ4	ENSG00000168135
rs544241499	chr11:34364845	-1.30292	N	chr11:33903609	NA	intronic	.	ABTB2	ENSG00000166016
rs542387728	chr15:64265681	-1.30292	N	chr15:64672002	NA	intronic	.	DAPK2	ENSG00000035664
rs532831473	chr22:36007700	-1.30292	N	N	NA	intronic	.	MB	ENSG00000198125
rs181842510	chr4:123704251	-1.30292	N	chr4:123560939	7	intergenic	.	.	.
rs577983595	chr9:14271748	-1.30292	N	chr9:14161670	NA	intronic	.	NFIB	ENSG00000147862
rs565130706	chr3:25522330	-1.30292	N	chr3:25381636	NA	intronic	.	RARB	ENSG00000077092
rs558674641	chr2:207328109	-1.30292	N	N	NA	intronic	.	ADAM23	ENSG00000114948
rs555839607	chr10:106014863	-1.30292	N	N	NA	intronic	.	GSTO1	ENSG00000148834
rs4352254	chr2:106022992	-1.30292	N	chr2:106433909	4	intronic	.	FHL2	ENSG00000115641
rs374740867	chr10:33615628	-1.30292	N	N	7	intronic	.	NRP1	ENSG00000099250
rs57759678	chr3:98475464	-1.30292	N	chr3:98428155	7	intronic	.	ST3GAL6	ENSG00000064225
rs4352253	chr2:106022822	-1.30292	N	chr2:106433909	4	intronic	.	FHL2	ENSG00000115641
rs191601679	chr1:237419495	-1.30292	N	N	7	intronic	.	RYR2	ENSG00000198626
rs2336383	chr1:12045923	-1.30292	N	chr1:12246175	5	intronic	.	MFN2	ENSG00000116688
rs147567892	chr10:105674718	-1.30292	N	N	5	intronic	.	OBFC1	ENSG00000107960
rs151096323	chr12:3309409	-1.30292	N	chr12:3020644	4	intronic	.	TSPAN9	ENSG00000011105
rs147311528	chr4:141788118	-1.30292	N	N	6	UTR3	.	RNF150	ENSG00000170153
rs538184344	chr14:32030661	-1.30292	N	N	NA	exonic	nonsynonymous	NUBPL	ENSG00000151413
rs564464432	chr4:186067228	-1.30292	N	N	NA	intronic	.	SLC25A4	ENSG00000151729
rs532339825	chr10:116388385	-1.30292	N	N	NA	intronic	.	ABLIM1	ENSG00000099204
rs4286084	chr15:85880776	-1.30292	N	chr15:86294211	4	intergenic	.	.	.
rs141290754	chr2:128409021	-1.30292	N	N	7	exonic	nonsynonymous	LIMS2	ENSG00000072163
rs527955337	chr1:116309297	-1.30292	N	N	NA	intronic	.	CASQ2	ENSG00000118729
rs527955333	chr2:60642982	-1.30292	N	N	NA	intergenic	.	.	.
rs147903870	chr10:115388222	-1.30292	N	chr10:115719472	6	intronic	.	NRAP	ENSG00000197893
rs568448799	chr10:121174189	-1.30292	N	N	NA	intronic	.	GRK5	ENSG00000198873
rs569343290	chr4:75893511	-1.30292	N	N	NA	ncRNA_intronic	.	PARM1	ENSG00000169116
rs544199931	chr16:58428030	-1.30292	N	N	NA	intronic	.	GINS3	ENSG00000181938
rs564308996	chr14:34387174	-1.30292	N	N	NA	intergenic	.	.	.
rs138176517	chr8:17626475	-1.30292	N	N	5	intronic	.	MTUS1	ENSG00000129422
rs566892793	chr5:170881400	-1.30292	N	N	NA	intronic	.	FGF18	ENSG00000156427
rs183274801	chr2:40597453	-1.30292	N	N	3a	intronic	.	SLC8A1	ENSG00000183023
rs533483214	chr5:150028218	-1.30292	N	chr5:149875731	NA	exonic	synonymous	SYNPO	ENSG00000171992
rs539844286	chr2:18740719	-1.30292	N	N	NA	intronic	.	NT5C1B-RDH14	ENSG00000250741
rs13136292	chr4:141861984	-1.30292	N	N	5	intronic	.	RNF150	ENSG00000170153
rs532623638	chr14:33072290	-1.30292	N	N	NA	intronic	.	AKAP6	ENSG00000151320
rs532711451	chr9:116218502	-1.30292	N	chr9:116085822	NA	intronic	.	RGS3	ENSG00000138835
rs571288870	chr9:2603793	-1.30292	N	chr9:2622278	NA	ncRNA_intronic	.	.	.
rs189531298	chr11:16946355	-1.30292	N	chr11:16618307	4	intronic	.	PLEKHA7	ENSG00000166689
rs546034948	chr12:120729670	-1.30292	N	chr12:121194862	NA	intergenic	.	.	.
rs568709373	chr14:104287247	-1.30292	N	chr14:103898525	NA	intronic	.	PPP1R13B	ENSG00000088808
rs558258684	chr3:192397401	-1.30292	N	N	NA	intronic	.	FGF12	ENSG00000114279
rs183438773	chr12:131438761	-1.30292	N	N	2b	UTR5	.	GPR133	ENSG00000111452
rs192461479	chr4:123609683	-1.30292	N	chr4:123560939	5	ncRNA_intronic	.	.	.
rs533736857	chr12:93575215	-1.30292	N	N	NA	ncRNA_exonic	.	.	.
rs535967039	chr4:95395501	-1.30292	N	N	NA	intronic	.	PDLIM5	ENSG00000163110
rs587735654	chr3:50326318	-1.30292	N	chr3:50160109	NA	exonic	synonymous	IFRD2	ENSG00000214706
rs147076668	chr5:41428323	-1.30292	N	N	7	intronic	.	PLCXD3	ENSG00000182836
rs531665327	chr1:245215128	-1.30292	N	N	NA	intronic	.	EFCAB2	ENSG00000203666
rs530272547	chr13:24041635	-1.30292	N	N	NA	intergenic	.	.	.
rs371854741	chr10:120997849	-1.30292	N	N	4	intronic	.	GRK5	ENSG00000198873
rs184581400	chr18:48137121	-1.30292	N	chr18:48147793	4	intronic	.	MAPK4	ENSG00000141639
rs115695128	chr18:32558530	-1.30292	N	N	4	intronic	.	MAPRE2	ENSG00000166974
rs184773744	chr4:23947619	-1.30292	N	N	4	intergenic	.	.	.
rs145696183	chr20:42810748	-1.30292	N	chr20:42660286	4	intronic	.	JPH2	ENSG00000149596
rs143572630	chr18:3184654	-1.30292	N	N	5	intronic	.	MYOM1	ENSG00000101605
rs550961416	chr1:113495623	-1.30292	N	N	NA	intronic	.	SLC16A1	ENSG00000155380
rs148711242	chr1:216994504	-1.30292	N	N	6	intronic	.	ESRRG	ENSG00000196482
rs570123270	chr10:18430734	-1.30292	N	chr10:18266410	NA	intronic	.	CACNB2	ENSG00000165995
rs546714782	chr9:14224258	-1.30292	N	chr9:14161670	NA	intronic	.	NFIB	ENSG00000147862
rs575632175	chr2:169503143	-1.30292	N	chr2:169707552	NA	intronic	.	CERS6	ENSG00000172292
rs115025055	chr11:9599156	-1.30292	N	chr11:9730141	4	intronic	.	WEE1	ENSG00000166483
rs57506830	chr6:17973021	-1.30292	N	N	4	intronic	.	KIF13A	ENSG00000137177
rs377439315	chr2:179391754	-1.30292	N	N	3a	exonic	synonymous	TTN	ENSG00000155657
rs559531518	chr10:3139111	-1.30292	N	N	NA	intronic	.	PFKP	ENSG00000067057
rs557359784	chr6:3912674	-1.30292	N	N	NA	intergenic	.	.	.
rs547721168	chr8:28561260	-1.30292	N	N	NA	intronic	.	EXTL3	ENSG00000012232
rs142783883	chr14:94436809	-1.30292	N	chr14:94008080	5	intronic	.	ASB2	ENSG00000100628
rs574357042	chr4:95389839	-1.30292	N	N	NA	intronic	.	PDLIM5	ENSG00000163110
rs61950897	chr13:20715539	-1.30292	N	N	4	UTR3	.	GJA3	ENSG00000121743
rs545575172	chr10:121110923	-1.30292	N	N	NA	intronic	.	GRK5	ENSG00000198873
rs564336299	chr5:85914898	-1.30292	N	N	NA	intronic	.	COX7C	ENSG00000127184
rs564498045	chr12:3386095	-1.30292	N	chr12:3020644	NA	intronic	.	TSPAN9	ENSG00000011105
rs2343597	chr7:132744061	-1.30292	N	N	4	intronic	.	CHCHD3	ENSG00000106554
rs578182706	chr1:36625446	-1.30292	N	chr1:36880829	NA	intronic	.	MAP7D1	ENSG00000116871
rs534732922	chr5:65899639	-1.30292	N	N	NA	intronic	.	MAST4	ENSG00000069020
rs113128099	chr3:167742532	-1.30292	N	N	2b	intronic	.	GOLIM4	ENSG00000173905
rs4865833	chr5:53751267	-1.30292	N	N	5	upstream	.	.	.
rs566278516	chr1:116303637	-1.30292	N	N	NA	intronic	.	CASQ2	ENSG00000118729
rs140990521	chr6:10724735	-1.30292	N	chr6:10526373	5	intronic	.	TMEM14C	ENSG00000111843
rs538237856	chr7:151433874	-1.30292	N	N	NA	intronic	.	PRKAG2	ENSG00000106617
rs572113099	chr16:4288726	-1.30292	N	chr16:4476089	NA	intronic	.	SRL	ENSG00000185739
rs572113096	chr4:186653615	-1.30292	N	N	NA	intronic	.	SORBS2	ENSG00000154556
rs534296920	chr9:112626620	-1.30292	N	chr9:112722330	NA	intronic	.	PALM2-AKAP2	ENSG00000157654
rs545641385	chr10:18754723	-1.30292	N	chr10:18266410	NA	intronic	.	CACNB2	ENSG00000165995
rs570627623	chr10:11785458	-1.30292	N	N	NA	intronic	.	ECHDC3	ENSG00000134463
rs116218544	chr5:16538385	-1.30292	N	N	5	intronic	.	FAM134B	ENSG00000154153
rs59844918	chr9:112576810	-1.30292	N	chr9:112722330	5	intronic	.	PALM2-AKAP2	ENSG00000157654
rs561559393	chr5:73982939	-1.30292	N	N	NA	intronic	.	HEXB	ENSG00000049860
rs189189819	chr1:41206415	-1.30292	N	chr1:41356780	5	intronic	.	NFYC	ENSG00000066136
rs2361225	chr11:112814607	-1.30292	N	N	5	intergenic	.	.	.
rs148194520	chr2:229045627	-1.30292	N	N	5	intronic	.	SPHKAP	ENSG00000153820
rs182204906	chr12:39785643	-1.30292	N	N	7	intronic	.	KIF21A	ENSG00000139116
rs145914865	chr1:100056002	-1.30292	N	N	6	intergenic	.	.	.
rs566697398	chr18:3197284	-1.30292	N	N	NA	intronic	.	MYOM1	ENSG00000101605
rs565857706	chr8:9004705	-1.30292	N	N	NA	intronic	.	PPP1R3B	ENSG00000173281
rs2978057	chr8:134581568	-1.30292	N	chr8:134103953	3a	intronic	.	ST3GAL1	ENSG00000008513
rs531511502	chr3:66482591	-1.30292	N	N	NA	intronic	.	LRIG1	ENSG00000144749
rs537046290	chr4:159722069	-1.30292	N	N	NA	intronic	.	FNIP2	ENSG00000052795
rs55643637	chr7:80251586	-1.30292	N	N	7	intronic	.	CD36	ENSG00000135218
rs536328033	chr5:16535560	-1.30292	N	N	NA	intronic	.	FAM134B	ENSG00000154153
rs75617369	chr6:122328525	-1.30292	N	chr6:122746938	5	intergenic	.	.	.
rs138555102	chr14:104409346	-1.30292	N	chr14:103990799	7	intronic	.	TDRD9	ENSG00000156414
rs547415149	chr6:53523373	-1.30292	N	N	NA	intronic	.	KLHL31	ENSG00000124743
rs550456843	chr10:72141166	-1.30292	N	N	NA	intronic	.	LRRC20	ENSG00000172731
rs188358705	chr1:57111777	-1.30292	N	chr1:56905524	2b	intronic	.	PRKAA2	ENSG00000162409
rs575323739	chr22:30164615	-1.30292	N	chr22:30238074	NA	intronic	.	UQCR10	ENSG00000184076
rs543286454	chr3:187665177	-1.30292	N	chr3:187652724	NA	intergenic	.	.	.
rs548283219	chr1:206892763	-1.30292	N	chr1:206968955	NA	intronic	.	MAPKAPK2	ENSG00000162889
rs572146943	chr17:36897687	-1.30292	N	chr17:37298789	NA	intronic	.	PCGF2	ENSG00000056661
rs545239272	chr15:86260753	-1.30292	N	chr15:86294211	NA	intronic	.	AKAP13	ENSG00000170776
rs533966942	chr8:125210103	-1.30292	N	N	NA	ncRNA_intronic	.	.	.
rs550197109	chr5:150537639	-1.30292	N	chr5:150567017	NA	upstream	.	.	.
rs559322813	chr3:64597438	-1.30292	N	chr3:64705365	NA	intronic	.	ADAMTS9	ENSG00000163638
rs11736488	chr4:186642895	-1.30292	N	N	3a	intronic	.	SORBS2	ENSG00000154556
rs140938514	chr15:92407600	-1.30292	N	N	5	intronic	.	SLCO3A1	ENSG00000176463
rs373510205	chr1:217307168	-1.30292	N	N	4	intronic	.	ESRRG	ENSG00000196482
rs144746177	chr20:24451957	-1.30292	N	N	2b	intronic	.	SYNDIG1	ENSG00000101463
rs562160736	chr9:538429	-1.30292	N	chr9:288414	NA	intronic	.	KANK1	ENSG00000107104
rs112836046	chr10:81918163	-1.30292	N	chr10:82218964	4	intronic	.	ANXA11	ENSG00000122359
rs75823295	chr19:46283581	-1.30292	N	chr19:46359794	4	exonic	nonsynonymous	DMPK	ENSG00000104936
rs533149134	chr6:46012685	-1.30292	N	chr6:45569863	NA	intronic	.	CLIC5	ENSG00000112782
rs576377559	chr3:12686083	-1.30292	N	chr3:12267780	NA	intronic	.	RAF1	ENSG00000132155
rs563877030	chr5:41264915	-1.30292	N	N	NA	intergenic	.	.	.
rs535626550	chr20:55985583	-1.30292	N	N	NA	intergenic	.	.	.
rs141293472	chr7:157152423	-1.30292	N	N	7	intronic	.	DNAJB6	ENSG00000105993
rs538255371	chr20:44045103	-1.30292	N	N	NA	intronic	.	PIGT	ENSG00000124155
rs548155860	chr2:135120594	-1.30292	N	chr2:134991024	NA	intronic	.	MGAT5	ENSG00000152127
rs116788478	chr3:192376768	-1.30292	N	N	7	intronic	.	FGF12	ENSG00000114279
rs114569661	chr5:32709870	-1.30292	N	N	3a	upstream	.	.	.
rs74365817	chr5:141332396	-1.30292	N	chr5:141510754	6	intronic	.	PCDH12	ENSG00000113555
rs377009955	chr22:46732109	-1.30292	N	chr22:46615376	4	intronic	.	TRMU	ENSG00000100416
rs375349784	chr12:81270730	-1.30292	N	N	7	intronic	.	LIN7A	ENSG00000111052
rs554798474	chr8:33413517	-1.30292	N	N	NA	intronic	.	RNF122	ENSG00000133874
rs528561871	chr10:90342255	-1.30292	N	N	NA	intronic	.	RNLS	ENSG00000184719
rs10850335	chr12:114813108	-1.30292	N	N	5	intronic	.	TBX5	ENSG00000089225
rs182870591	chr9:13607431	-1.30292	N	chr9:13676533	6	intergenic	.	.	.
rs10850333	chr12:114812387	-1.30292	N	N	7	intronic	.	TBX5	ENSG00000089225
rs537836706	chr18:33891140	-1.30292	N	N	NA	intronic	.	FHOD3	ENSG00000134775
rs183961443	chr4:141859873	-1.30292	N	N	5	intronic	.	RNF150	ENSG00000170153
rs538911863	chr10:112407831	-1.30292	N	chr10:111969919	NA	intronic	.	RBM20	ENSG00000203867
rs150090867	chr4:114594580	-1.30292	N	N	5	intronic	.	CAMK2D	ENSG00000145349
rs192374088	chr8:135823460	-1.30292	N	chr8:135747967	5	intergenic	.	.	.
rs577831628	chr6:53537644	-1.30292	N	N	NA	intergenic	.	.	.
rs551550844	chr18:48200529	-1.30292	N	chr18:48147793	NA	intronic	.	MAPK4	ENSG00000141639
rs533593638	chr18:33959531	-1.30292	N	N	NA	intronic	.	FHOD3	ENSG00000134775
rs2119207	chr4:47834333	-1.30292	N	N	5	ncRNA_intronic	.	CORIN	ENSG00000145244
rs560556603	chr2:33706219	-1.30292	N	N	NA	intronic	.	RASGRP3	ENSG00000152689
rs184931705	chr5:66180290	-1.30292	N	N	6	intronic	.	MAST4	ENSG00000069020
rs564404971	chr1:1342670	-1.30292	N	N	NA	UTR5	.	MRPL20	ENSG00000242485
rs77442380	chr8:22246317	-1.30292	N	chr8:22436681	2a	intronic	.	SLC39A14	ENSG00000104635
rs551629688	chr4:23847457	-1.30292	N	N	NA	intronic	.	PPARGC1A	ENSG00000109819
rs536098731	chr2:169590036	-1.30292	N	chr2:169707552	NA	intronic	.	CERS6	ENSG00000172292
rs562177403	chr10:106021122	-1.30292	N	N	NA	intronic	.	GSTO1	ENSG00000148834
rs6863853	chr5:149974966	-1.30292	N	chr5:149875731	4	intergenic	.	.	.
rs4685072	chr3:14165270	-1.30292	N	N	4	intronic	.	CHCHD4	ENSG00000163528
rs4685073	chr3:14165289	-1.30292	N	N	4	intronic	.	CHCHD4	ENSG00000163528
rs186961937	chr6:118847475	-1.30292	N	N	4	intronic	.	CEP85L	ENSG00000111860
rs375331383	chr19:49867317	-1.30292	N	chr19:49459104	4	intronic	.	DKKL1	ENSG00000104901
rs182174301	chr22:34123885	-1.30292	N	N	7	ncRNA_intronic	.	LARGE	ENSG00000133424
rs59766914	chr7:23158165	-1.30292	N	chr7:22774437	5	intronic	.	KLHL7	ENSG00000122550
rs75816265	chr4:114597673	-1.30292	N	N	3a	intronic	.	CAMK2D	ENSG00000145349
rs575689801	chr16:23151396	-1.30292	N	N	NA	intronic	.	USP31	ENSG00000103404
rs553819976	chr7:116517566	-1.30292	N	chr7:116357368	NA	intronic	.	CAPZA2	ENSG00000198898
rs192240746	chr10:3129339	-1.30292	N	N	7	intronic	.	PFKP	ENSG00000067057
rs12061027	chr1:20834489	-1.30292	N	N	4	exonic	nonsynonymous	MUL1	ENSG00000090432
rs528973419	chr6:118832551	-1.30292	N	N	NA	exonic	synonymous	CEP85L	ENSG00000111860
rs544334090	chr12:42629258	-1.30292	N	N	NA	UTR3	.	YAF2	ENSG00000015153
rs533720434	chr6:36820971	-1.30292	N	chr6:36353934	NA	intergenic	.	.	.
rs529226911	chr22:24107861	-1.30292	N	chr22:24247310	NA	intronic	.	C22orf15	ENSG00000169314
rs181847036	chr19:16567150	-1.30292	N	chr19:16548375	5	intronic	.	EPS15L1	ENSG00000127527
rs112035025	chr22:47127636	-1.30292	N	N	2a	intronic	.	CERK	ENSG00000100422
rs528574936	chr4:65277811	-1.30292	N	N	NA	intergenic	.	.	.
rs546661649	chr1:206879741	-1.30292	N	chr1:206968955	NA	intronic	.	MAPKAPK2	ENSG00000162889
rs551400887	chr12:68335973	-1.30292	N	chr12:68667462	NA	ncRNA_intronic	.	.	.
rs567705082	chr5:32713135	-1.30292	N	N	NA	intronic	.	NPR3	ENSG00000113389
rs563477933	chr4:159738494	-1.30292	N	N	NA	intronic	.	FNIP2	ENSG00000052795
rs572994110	chr3:156826742	-1.30292	N	N	NA	ncRNA_intronic	.	.	.
rs559102688	chr3:124772567	-1.30292	N	N	NA	intronic	.	HEG1	ENSG00000173706
rs138569748	chr3:178070515	-1.30292	N	N	4	intergenic	.	.	.
rs73825716	chr3:38687831	-1.30292	N	N	5	intronic	.	SCN5A	ENSG00000183873
rs548613888	chr11:19213281	-1.30292	N	chr11:19297340	NA	intronic	.	CSRP3	ENSG00000129170
rs181201100	chr4:95439071	-1.30292	N	N	5	intronic	.	PDLIM5	ENSG00000163110
rs575808722	chr5:138731346	-1.30292	N	N	NA	upstream	.	.	.
rs561132999	chr1:232735452	-1.30292	N	N	NA	intergenic	.	.	.
rs531109959	chr11:66822884	-1.30292	N	chr11:66855593	NA	intergenic	.	.	.
rs555443437	chr16:46764929	-1.30292	N	N	NA	intronic	.	MYLK3	ENSG00000140795
rs530361290	chr8:102092921	-1.30292	N	N	NA	intergenic	.	.	.
rs150276199	chr2:27510312	-1.30292	N	chr2:27295885	5	intronic	.	TRIM54	ENSG00000138100
rs570087778	chr19:46792562	-1.30292	N	chr19:47100565	NA	intergenic	.	.	.
rs535254863	chr17:3571692	-1.30292	N	chr17:3828702	NA	ncRNA_intronic	.	TAX1BP3	ENSG00000213977
rs77056005	chr3:187958783	-1.30292	N	chr3:188441161	5	intronic	.	LPP	ENSG00000145012
rs562234295	chr2:40502582	-1.30292	N	N	NA	intronic	.	SLC8A1	ENSG00000183023
rs534639487	chr6:166794288	-1.30292	N	N	NA	intronic	.	MPC1	ENSG00000060762
rs529608898	chr15:86127324	-1.30292	N	chr15:86294211	NA	intronic	.	AKAP13	ENSG00000170776
rs533829574	chr2:64073591	-1.30292	N	N	NA	intronic	.	UGP2	ENSG00000169764
rs568593338	chr1:116248770	-1.30292	N	N	NA	intronic	.	CASQ2	ENSG00000118729
rs142952578	chr4:114558688	-1.30292	N	N	3a	intronic	.	CAMK2D	ENSG00000145349
rs148917871	chr18:9115852	-1.30292	N	N	7	intronic	.	NDUFV2	ENSG00000178127
rs190772115	chr3:66462507	-1.30292	N	N	5	intronic	.	LRIG1	ENSG00000144749
rs142963534	chr5:136985198	-1.30292	N	N	2b	intronic	.	KLHL3	ENSG00000146021
rs201604970	chr5:175111288	-1.30292	N	N	5	exonic	nonsynonymous	HRH2	ENSG00000113749
rs186121462	chr1:117494321	-1.30292	N	chr1:117544331	4	intronic	.	PTGFRN	ENSG00000134247
rs117865417	chr13:29531776	-1.30292	N	N	7	intergenic	.	.	.
rs1058596	chr10:13341579	-1.30292	N	chr10:13552975	4	UTR5	.	PHYH	ENSG00000107537
rs569066129	chr2:174036051	-1.30292	N	N	NA	intronic	.	MLTK	ENSG00000091436
rs74664093	chr3:66499562	-1.30292	N	N	5	intronic	.	LRIG1	ENSG00000144749
rs11856608	chr15:64265320	-1.30292	N	chr15:64672002	5	intronic	.	DAPK2	ENSG00000035664
rs116233947	chr7:157148941	-1.30292	N	N	4	intronic	.	DNAJB6	ENSG00000105993
rs138323948	chr3:119374316	-1.30292	N	chr3:119736594	7	intronic	.	POPDC2	ENSG00000121577
rs555093288	chr3:120274136	-1.30292	N	N	NA	intergenic	.	.	.
rs181994470	chr3:187008254	-1.30292	N	chr3:186629144	6	intronic	.	MASP1	ENSG00000127241
rs142057886	chr11:113727088	-1.30292	N	chr11:113984489	6	intronic	.	USP28	ENSG00000048028
rs543424444	chr6:118866728	-1.30292	N	N	NA	intronic	.	CEP85L	ENSG00000111860
rs186227756	chr4:140735895	-1.30292	N	N	4	intronic	.	MAML3	ENSG00000196782
rs145167357	chr16:23143013	-1.30292	N	N	4	intronic	.	USP31	ENSG00000103404
rs199852002	chr16:30078818	-1.30292	N	chr16:30471109	4	exonic	nonsynonymous	ALDOA	ENSG00000149925
rs149086476	chr1:237247801	-1.30292	N	N	3a	intronic	.	RYR2	ENSG00000198626
rs74051064	chr13:42276437	-1.30292	N	N	5	intronic	.	VWA8	ENSG00000102763
rs115646552	chr22:26142247	-1.30292	N	N	4	intronic	.	MYO18B	ENSG00000133454
rs527350052	chr7:149439258	-1.30292	N	N	NA	intergenic	.	.	.
rs535809195	chr4:159727199	-1.30292	N	N	NA	intronic	.	FNIP2	ENSG00000052795
rs529792435	chr3:69787014	-1.30292	N	N	NA	intergenic	.	.	.
rs137915228	chr10:92689025	-1.30292	N	N	5	intergenic	.	.	.
rs542590863	chr17:66453355	-1.30292	N	chr17:65975385	NA	intronic	.	WIPI1	ENSG00000070540
rs191814433	chr10:121108977	-1.30292	N	N	5	intronic	.	GRK5	ENSG00000198873
rs185555153	chr4:114374601	-1.30292	N	N	4	UTR3	.	CAMK2D	ENSG00000145349
rs575284176	chr3:123056426	-1.30292	N	chr3:123105721	NA	intronic	.	ADCY5	ENSG00000173175
rs536661491	chr8:142421852	-1.30292	N	chr8:142329460	NA	intergenic	.	PTP4A3	ENSG00000184489
rs191490137	chr15:92326839	-1.30292	N	N	6	intergenic	.	.	.
rs542760886	chr4:186580800	-1.30292	N	N	NA	intronic	.	SORBS2	ENSG00000154556
rs75227474	chr17:921903	-1.30292	N	chr17:1373518	5	intronic	.	ABR	ENSG00000159842
rs529461311	chr4:65266784	-1.30292	N	N	NA	intronic	.	TECRL	ENSG00000205678
rs544224994	chr6:4377652	-1.30292	N	N	NA	intergenic	.	.	.
rs150965192	chr1:26405691	-1.30292	N	chr1:26834960	4	intergenic	.	.	.
rs114426155	chr8:97206260	-1.30292	N	N	7	intergenic	.	.	.
rs183237027	chr3:194206987	-1.30292	N	chr3:194138782	2b	upstream	.	.	.
rs558469928	chr12:2483223	-1.30292	N	N	NA	intronic	.	CACNA1C	ENSG00000151067
rs569233047	chr9:88897032	-1.30292	N	N	NA	intronic	.	ISCA1	ENSG00000135070
rs544500718	chr18:3215042	-1.30292	N	N	NA	exonic	synonymous	MYOM1	ENSG00000101605
rs201017770	chr19:46915630	-1.30292	N	chr19:47100565	4	exonic	nonsynonymous	CCDC8	ENSG00000169515
rs143991633	chr16:67205373	-1.30292	N	chr16:67377216	4	intronic	.	NOL3	ENSG00000140939
rs558469921	chr1:201335048	-1.30292	N	N	NA	intronic	.	TNNT2	ENSG00000118194
rs34165775	chr3:69868530	-1.30292	Y	N	5	intronic	.	MITF	ENSG00000187098
rs111949055	chr8:98799903	-1.30292	N	N	7	intronic	.	LAPTM4B	ENSG00000104341
rs533387500	chr1:24346796	-1.30292	N	chr1:23850023	NA	intergenic	.	.	.
rs560066466	chr10:105677769	-1.30292	N	N	NA	intronic	.	OBFC1	ENSG00000107960
rs76277938	chr2:40659033	-1.30292	N	N	5	intronic	.	SLC8A1	ENSG00000183023
rs547662536	chr18:34103347	-1.30292	N	N	NA	intronic	.	FHOD3	ENSG00000134775
rs540715184	chr2:11008861	-1.30292	N	N	NA	intergenic	.	.	.
rs11784192	chr8:124664167	-1.30292	N	N	5	exonic	synonymous	KLHL38	ENSG00000175946
rs11784193	chr8:105549409	-1.30292	N	N	5	intronic	.	LRP12	ENSG00000147650
rs546540142	chr1:217308123	-1.30292	N	N	NA	intronic	.	ESRRG	ENSG00000196482
rs10946695	chr6:24402889	-1.30292	N	N	2b	upstream	.	.	.
rs80291517	chr2:134879076	-1.30292	N	chr2:134991024	4	intergenic	.	.	.
rs568767632	chr3:48072601	-1.30292	N	chr3:48388170	NA	intronic	.	MAP4	ENSG00000047849
rs188935113	chr4:89263855	-1.30292	N	N	6	intergenic	.	.	.
rs568767630	chr6:129668138	-1.30292	N	N	NA	intronic	.	LAMA2	ENSG00000196569
rs544085276	chr3:192379583	-1.30292	N	N	NA	intronic	.	FGF12	ENSG00000114279
rs192988882	chr2:40514516	-1.30292	N	N	5	intronic	.	SLC8A1	ENSG00000183023
rs571331762	chr5:113521471	-1.30292	N	N	NA	intergenic	.	.	.
rs541442389	chr8:145925173	-1.30292	N	N	NA	intergenic	.	.	.
rs558860845	chr4:3471204	-1.30292	N	chr4:3148276	NA	intronic	.	DOK7	ENSG00000175920
rs568883953	chr2:18740514	-1.30292	N	N	NA	intronic	.	NT5C1B-RDH14	ENSG00000250741
rs567733267	chr4:23935397	-1.30292	N	N	NA	intergenic	.	.	.
rs577385938	chr6:129669079	-1.30292	N	N	NA	intronic	.	LAMA2	ENSG00000196569
rs544958419	chr3:124774327	-1.30292	N	N	NA	intronic	.	HEG1	ENSG00000173706
rs551990775	chr9:14393494	-1.30292	N	chr9:14161670	NA	intronic	.	NFIB	ENSG00000147862
rs186630171	chr9:95985177	-1.30292	N	chr9:95684697	7	intronic	.	WNK2	ENSG00000165238
rs661821	chr19:7582649	-1.30292	N	chr19:7415064	5	intronic	.	ZNF358	ENSG00000198816
rs188575162	chr9:134171323	-1.30292	N	N	5	intronic	.	PPAPDC3	ENSG00000160539
rs74450616	chr3:187916704	-1.30292	N	chr3:187652724	5	intronic	.	.	.
rs572516262	chr22:24116866	-1.30292	N	chr22:24247310	NA	intronic	.	MMP11	ENSG00000099953
rs189585620	chr1:202380748	-1.30292	N	N	5	intronic	.	PPP1R12B	ENSG00000077157
rs576557776	chr17:8280204	-1.30292	N	chr17:8214427	NA	upstream;downstream	.	.	.
rs139081515	chr2:40692215	-1.30292	N	N	7	intronic	.	SLC8A1	ENSG00000183023
rs532577761	chr20:42751964	-1.30292	N	chr20:42660286	NA	intronic	.	JPH2	ENSG00000149596
rs536316254	chr2:40503519	-1.30292	N	N	NA	intronic	.	SLC8A1	ENSG00000183023
rs565618050	chr12:575320	-1.30292	N	chr12:711662	NA	intronic	.	B4GALNT3	ENSG00000139044
rs117395893	chr15:25108320	-1.30292	N	N	6	intronic	.	SNRPN	ENSG00000128739
rs528883926	chr1:174129675	-1.30292	N	chr1:174222832	NA	intronic	.	RABGAP1L	ENSG00000152061
rs145332787	chr11:113746807	-1.30292	N	chr11:113984489	4	upstream	.	.	.
rs527679065	chr16:4288945	-1.30292	N	chr16:4476089	NA	intronic	.	SRL	ENSG00000185739
rs569972279	chr18:34115269	-1.30292	N	N	NA	intronic	.	FHOD3	ENSG00000134775
rs547805110	chr9:109490738	-1.30292	N	N	NA	intergenic	.	.	.
rs566457990	chr4:114514103	-1.30292	N	N	NA	intronic	.	CAMK2D	ENSG00000145349
rs538021659	chr9:590676	-1.30292	N	chr9:288414	NA	intronic	.	KANK1	ENSG00000107104
rs181346531	chr5:175096626	-1.30292	N	N	7	intronic	.	HRH2	ENSG00000113749
rs568261570	chr3:123109511	-1.30292	N	chr3:123105721	NA	intronic	.	ADCY5	ENSG00000173175
rs200681518	chr8:2024316	-1.30292	N	N	5	exonic	nonsynonymous	MYOM2	ENSG00000036448
rs573938208	chr7:136571693	-1.30292	N	N	NA	intronic	.	CHRM2	ENSG00000181072
rs542165144	chr17:2611718	-1.30292	N	chr17:2882005	NA	intronic	.	CLUH	ENSG00000132361
rs529993853	chr8:143857742	-1.30292	N	N	NA	intronic	.	LYNX1	ENSG00000180155
rs1467219	chr2:106135724	-1.30292	N	chr2:106433909	2b	intergenic	.	.	.
rs185635422	chr4:152693277	-1.30292	N	chr4:152342190	5	intergenic	.	.	.
rs530287839	chr3:72869614	-1.30292	N	N	NA	intronic	.	SHQ1	ENSG00000144736
rs184026953	chr15:86004146	-1.30292	N	chr15:86294211	7	intronic	.	AKAP13	ENSG00000170776
rs73353705	chr10:116239096	-1.30292	N	N	5	intronic	.	ABLIM1	ENSG00000099204
rs564701120	chr8:29951290	-1.30292	N	chr8:30280630	NA	ncRNA_intronic	.	.	.
rs553027444	chr4:84538036	-1.30292	N	chr4:84159219	NA	intergenic	.	.	.
rs535288561	chr12:95371904	-1.30292	N	N	NA	intronic	.	NDUFA12	ENSG00000184752
rs545285270	chr9:13279939	-1.30292	N	chr9:13676533	NA	upstream	.	.	.
rs182604649	chr18:12377793	-1.30292	N	chr18:12856908	2b	upstream	.	.	.
rs555256504	chr2:86422417	-1.30292	N	N	NA	intronic	.	IMMT	ENSG00000132305
rs528828137	chr9:100265759	-1.30292	N	N	NA	intronic	.	TMOD1	ENSG00000136842
rs548737477	chr3:52569063	-1.30292	N	chr3:52873984	NA	UTR5	.	NT5DC2	ENSG00000168268
rs150098089	chr22:26394080	-1.30292	N	N	6	intronic	.	MYO18B	ENSG00000133454
rs531279926	chr9:652430	-1.30292	N	chr9:288414	NA	intronic	.	KANK1	ENSG00000107104
rs578064602	chr9:95958822	-1.30292	N	chr9:95684697	NA	intronic	.	WNK2	ENSG00000165238
rs543484728	chr17:27464624	-1.30292	N	chr17:27961562	NA	intronic	.	MYO18A	ENSG00000196535
rs537438480	chr4:89213069	-1.30292	N	N	NA	intergenic	.	.	.
rs10269789	chr7:151394623	-1.30292	N	N	5	intronic	.	PRKAG2	ENSG00000106617
rs535745220	chr2:238525521	-1.30292	N	chr2:238873673	NA	intergenic	.	.	.
rs557597416	chr22:36008691	-1.30292	N	N	NA	intronic	.	MB	ENSG00000198125
rs184442529	chr2:40454577	-1.30292	N	N	5	ncRNA_intronic	.	SLC8A1	ENSG00000183023
rs541368606	chr17:37821819	-1.30292	N	chr17:38157841	NA	intronic	.	TCAP	ENSG00000173991
rs117073901	chr7:80229811	-1.30292	N	N	5	intergenic	.	.	.
rs12712691	chr2:40575809	-1.30292	N	N	4	intronic	.	SLC8A1	ENSG00000183023
rs12712690	chr2:40504409	-1.30292	N	N	7	intronic	.	SLC8A1	ENSG00000183023
rs12712693	chr2:40740207	-1.30292	N	N	7	upstream	.	.	.
rs558950317	chr2:33698644	-1.30292	N	N	NA	intronic	.	RASGRP3	ENSG00000152689
rs564833850	chr3:178047667	-1.30292	N	N	NA	intergenic	.	.	.
rs528810822	chr9:13266786	-1.30292	N	chr9:13676533	NA	intronic	.	MPDZ	ENSG00000107186
rs75587940	chr3:192207757	-1.30292	N	N	7	intronic	.	FGF12	ENSG00000114279
rs201895627	chr5:192228	-1.30292	N	N	5	exonic	nonsynonymous	LRRC14B	ENSG00000185028
rs560056201	chr4:169437350	-1.30292	N	N	NA	intronic	.	PALLD	ENSG00000129116
rs545900210	chr5:102134181	-1.30292	N	chr5:102118385	NA	intergenic	.	.	.
rs77699402	chr3:69799122	-1.30292	N	N	6	intronic	.	MITF	ENSG00000187098
rs184037626	chr2:40457409	-1.30292	N	N	5	ncRNA_intronic	.	SLC8A1	ENSG00000183023
rs561847621	chr4:6888785	-1.30292	N	chr4:6969919	NA	intergenic	.	.	.
rs140107064	chr15:57938300	-1.30292	N	N	5	intronic	.	GCOM1	ENSG00000137878
rs531228789	chr1:41156804	-1.30292	N	chr1:41356780	NA	ncRNA_exonic	.	.	.
rs76664163	chr19:46916975	-1.30292	N	chr19:47100565	2b	upstream	.	.	.
rs570230145	chr11:111783918	-1.30292	N	chr11:111543916	NA	ncRNA_intronic	.	CRYAB	ENSG00000109846
rs148773691	chr1:237246838	-1.30292	N	N	7	intronic	.	RYR2	ENSG00000198626
rs545363084	chr13:75989411	-1.30292	N	N	NA	intronic	.	TBC1D4	ENSG00000136111
rs180718280	chr12:81319026	-1.30292	N	N	5	intronic	.	LIN7A	ENSG00000111052
rs527863662	chr1:16345797	-1.30292	N	N	NA	upstream	.	.	.
rs563635104	chr5:172680286	-1.30292	N	chr5:173075213	NA	intergenic	.	.	.
rs550233518	chr6:139613237	-1.30292	N	N	NA	upstream	.	TXLNB	ENSG00000164440
rs116349105	chr1:116304202	-1.30292	N	N	5	intronic	.	CASQ2	ENSG00000118729
rs188019499	chr8:11604613	-1.30292	N	chr8:11836514	5	intronic	.	GATA4	ENSG00000136574
rs143687249	chr9:14196860	-1.30292	N	chr9:14161670	7	intronic	.	NFIB	ENSG00000147862
rs575237022	chr3:69812768	-1.30292	N	N	NA	UTR5	.	MITF	ENSG00000187098
rs575237021	chr10:3954708	-1.30292	N	N	NA	intergenic	.	.	.
rs189457542	chr9:71355653	-1.30292	N	N	4	intronic	.	PIP5K1B	ENSG00000107242
rs113251189	chr3:47998778	-1.30292	N	chr3:48388170	6	intronic	.	MAP4	ENSG00000047849
rs565836013	chr3:192295165	-1.30292	N	N	NA	intronic	.	FGF12	ENSG00000114279
rs541910886	chr4:24069109	-1.30292	N	N	NA	intergenic	.	.	.
rs547871145	chr3:135789986	-1.30292	N	N	NA	intronic	.	PPP2R3A	ENSG00000073711
rs186701733	chr10:17493988	-1.30292	N	N	4	intronic	.	ST8SIA6	ENSG00000148488
rs544206488	chr7:129649055	-1.30292	N	chr7:129685597	NA	intergenic	.	.	.
rs535219690	chr5:167362905	-1.30292	N	N	NA	intronic	.	TENM2	ENSG00000145934
rs112614893	chr17:74684891	-1.30292	N	chr17:74710128	2b	intronic	.	MXRA7	ENSG00000182534
rs17663710	chr7:49817957	-1.30292	N	chr7:50313352	6	intronic	.	VWC2	ENSG00000188730
rs567692521	chr9:504423	-1.30292	N	chr9:288414	NA	intronic	.	KANK1	ENSG00000107104
rs183531825	chr4:120064729	-1.30292	N	chr4:120264996	5	intronic	.	MYOZ2	ENSG00000172399
rs184972292	chr15:83726605	-1.30292	N	N	4	intronic	.	BTBD1	ENSG00000064726
rs1229391	chr1:167606897	-1.30292	N	chr1:167600842	2b	intronic	.	RCSD1	ENSG00000198771
rs145172031	chr4:95327210	-1.30292	N	N	6	intergenic	.	.	.
rs533815118	chr2:187470743	-1.30292	N	N	NA	intronic	.	ITGAV	ENSG00000138448
rs1229394	chr1:167603808	-1.30292	N	chr1:167600842	4	intronic	.	RCSD1	ENSG00000198771
rs1229395	chr1:167603062	-1.30292	N	chr1:167600842	4	intronic	.	RCSD1	ENSG00000198771
rs1229396	chr1:167602641	-1.30292	N	chr1:167600842	4	intronic	.	RCSD1	ENSG00000198771
rs111567301	chr2:40706000	-1.30292	N	N	7	intronic	.	SLC8A1	ENSG00000183023
rs565156731	chr1:237306416	-1.30292	N	N	NA	intronic	.	RYR2	ENSG00000198626
rs140986576	chr3:140796403	-1.30292	N	chr3:140926791	4	intronic	.	SPSB4	ENSG00000175093
rs191993936	chr21:45553522	-1.30292	N	chr21:45660835	2a	UTR5	.	C21orf33	ENSG00000160221
rs28365998	chr10:81965436	-1.30292	N	chr10:82218964	2b	upstream	.	.	.
rs28365997	chr10:81965441	-1.30292	N	chr10:82218964	4	upstream	.	.	.
rs549733792	chr11:16827902	-1.30292	N	chr11:16618307	NA	intronic	.	PLEKHA7	ENSG00000166689
rs28384460	chr11:102963173	-1.30292	N	N	2b	upstream	.	.	.
rs114587757	chr7:116589494	-1.30292	N	chr7:116357368	6	intergenic	.	.	.
rs553824201	chr4:23935630	-1.30292	N	N	NA	intergenic	.	.	.
rs569607128	chr3:66537170	-1.30292	N	N	NA	intronic	.	LRIG1	ENSG00000144749
rs116499377	chr1:11943612	-1.30292	N	chr1:12246175	2c	intergenic	.	.	.
rs550031281	chr2:198364045	-1.30292	N	chr2:198544183	NA	intronic	.	HSPD1	ENSG00000144381
rs116499372	chr10:71093493	-1.30292	N	chr10:70607580	4	intronic	.	HK1	ENSG00000156515
rs561234057	chr2:71680117	-1.30292	N	chr2:71677946	NA	upstream	.	.	.
rs577651227	chr1:116245978	-1.30292	N	N	NA	intronic	.	CASQ2	ENSG00000118729
rs551444327	chr5:113391191	-1.30292	N	N	NA	intergenic	.	.	.
rs565129308	chr1:167905051	-1.30292	N	chr1:167600842	NA	exonic	nonsynonymous	MPC2	ENSG00000143158
rs115227471	chr12:3331451	-1.30292	N	chr12:3020644	5	intronic	.	TSPAN9	ENSG00000011105
rs529970957	chr4:152597622	-1.30292	N	chr4:152342190	NA	intronic	.	PET112	ENSG00000059691
rs75786615	chr1:116303306	-1.30292	N	N	5	intronic	.	CASQ2	ENSG00000118729
rs539201247	chr17:1620678	-1.30292	N	chr17:2014984	NA	intronic	.	WDR81	ENSG00000167716
rs186247479	chr19:45981960	-1.30292	N	chr19:45766729	4	intergenic	.	.	.
rs554627660	chr2:134879230	-1.30292	N	chr2:134991024	NA	intergenic	.	.	.
rs539375149	chr1:46496034	-1.30292	N	chr1:46513012	NA	intronic	.	MAST2	ENSG00000086015
rs548339748	chr3:25518598	-1.30292	N	chr3:25381636	NA	intronic	.	RARB	ENSG00000077092
rs554772642	chr19:52799900	-1.30292	N	chr19:52314161	NA	upstream	.	.	.
rs59552793	chr15:92483163	-1.30292	N	N	5	intronic	.	SLCO3A1	ENSG00000176463
rs370420417	chr12:120729592	-1.30292	N	chr12:121194862	4	intergenic	.	.	.
rs553434042	chr3:57743879	-1.30292	N	chr3:58036811	NA	intronic	.	SLMAP	ENSG00000163681
rs188331157	chr1:3690338	-1.30292	N	N	4	intronic	.	SMIM1	ENSG00000235169
rs551476189	chr4:75858568	-1.30292	N	N	NA	exonic	nonsynonymous	PARM1	ENSG00000169116
rs144564179	chr13:20726390	-1.30292	N	N	5	intronic	.	GJA3	ENSG00000121743
rs543085434	chr3:16959717	-1.30292	N	chr3:16911330	NA	intronic	.	PLCL2	ENSG00000154822
rs549374853	chr3:159518425	-1.30292	N	chr3:159637678	NA	intronic	.	IQCJ-SCHIP1	ENSG00000250588
rs4605022	chr13:75972239	-1.30292	N	N	5	intronic	.	TBC1D4	ENSG00000136111
rs548145628	chr13:20710896	-1.30292	N	N	NA	intergenic	.	.	.
rs114885230	chr1:214163005	-1.30292	N	chr1:213937382	2b	intronic	.	PROX1	ENSG00000117707
rs529628424	chr20:55969719	-1.30292	N	N	NA	intronic	.	RBM38	ENSG00000132819
rs544880660	chr11:16876249	-1.30292	N	chr11:16618307	NA	intronic	.	PLEKHA7	ENSG00000166689
rs554826721	chr1:205777258	-1.30292	N	chr1:205676263	NA	intronic	.	SLC41A1	ENSG00000133065
rs569314776	chr3:42079287	-1.30292	N	N	NA	intergenic	.	.	.
rs578211985	chr7:123304692	-1.30292	N	N	NA	downstream	.	.	.
rs114592920	chr4:114416998	-1.30292	N	N	7	intronic	.	CAMK2D	ENSG00000145349
rs148471715	chr1:180529766	-1.30292	N	chr1:180905694	4	ncRNA_intronic	.	.	.
rs114042501	chr12:96183029	-1.30292	N	N	5	intronic	.	NTN4	ENSG00000074527
rs145086640	chr22:47042726	-1.30292	N	chr22:46615376	5	intronic	.	GRAMD4	ENSG00000075240
rs550888428	chr8:67053305	-1.30292	N	chr8:66910531	NA	intronic	.	TRIM55	ENSG00000147573
rs556448611	chr10:3129679	-1.30292	N	N	NA	intronic	.	PFKP	ENSG00000067057
rs138757072	chr2:160072645	-1.30292	N	chr2:160345024	5	intronic	.	TANC1	ENSG00000115183
rs4765676	chr12:2489314	-1.30292	N	N	5	intronic	.	CACNA1C	ENSG00000151067
rs542925056	chr12:106696842	-1.30292	N	N	NA	intronic	.	TCP11L2	ENSG00000166046
rs530854496	chr12:20520648	-1.30292	N	chr12:20578881	NA	intergenic	.	.	.
rs558975129	chr1:216989956	-1.30292	N	N	NA	intronic	.	ESRRG	ENSG00000196482
rs76973210	chr8:97206762	-1.30292	N	N	6	intergenic	.	.	.
rs571973045	chr12:110725105	-1.30292	N	chr12:111133088	NA	intronic	.	ATP2A2	ENSG00000174437
rs547831587	chr7:107531880	-1.30292	N	N	NA	intronic	.	DLD	ENSG00000091140
rs564574455	chr7:16459704	-1.30292	N	N	NA	intronic	.	ISPD	ENSG00000214960
rs10266437	chr7:31934594	-1.30292	N	N	7	intronic	.	PDE1C	ENSG00000154678
rs527856427	chr11:19209364	-1.30292	N	chr11:19297340	NA	intronic	.	CSRP3	ENSG00000129170
rs192424126	chr18:33911295	-1.30292	N	N	4	intronic	.	FHOD3	ENSG00000134775
rs11892536	chr2:43337551	-1.30292	N	chr2:43762195	4	intergenic	.	.	.
rs140008108	chr5:115426122	-1.30292	N	N	4	intronic	.	COMMD10	ENSG00000145781
rs7214286	chr17:76974555	-1.30292	N	N	2b	intronic	.	LGALS3BP	ENSG00000108679
rs527412870	chr11:9588985	-1.30292	N	chr11:9730141	NA	intergenic	.	.	.
rs558127171	chr17:55967758	-1.30292	N	chr17:56385573	NA	intronic	.	CUEDC1	ENSG00000180891
rs535306570	chr1:202317925	-1.30292	N	N	NA	UTR5	.	PPP1R12B	ENSG00000077157
rs561407219	chr5:173353891	-1.30292	N	chr5:173075213	NA	intronic	.	CPEB4	ENSG00000113742
rs10927381	chr1:245216125	-1.30292	N	N	5	intronic	.	EFCAB2	ENSG00000203666
rs370212155	chr6:164569012	-1.30292	N	N	7	intergenic	.	.	.
rs567858242	chr19:1241387	-1.30292	N	chr19:836144	NA	upstream	.	.	.
rs574950463	chr1:41208651	-1.30292	N	chr1:41356780	NA	intronic	.	NFYC	ENSG00000066136
rs550061054	chr10:121093199	-1.30292	N	N	NA	intronic	.	GRK5	ENSG00000198873
rs144390057	chr17:2613763	-1.30292	N	chr17:2882005	2b	intronic	.	CLUH	ENSG00000132361
rs200045981	chr3:69167861	-1.30292	N	N	4	exonic	nonsynonymous	LMOD3	ENSG00000163380
rs180878075	chr22:30163657	-1.30292	N	chr22:30238074	4	intronic	.	UQCR10	ENSG00000184076
rs187283584	chr4:95465630	-1.30292	N	N	7	intronic	.	PDLIM5	ENSG00000163110
rs536587752	chr1:28562140	-1.30292	N	chr1:28216736	NA	upstream	.	.	.
rs191128426	chr12:21950072	-1.30292	N	N	6	downstream	.	.	.
rs553965612	chr18:56263623	-1.30292	N	chr18:56395588	NA	intronic	.	ALPK2	ENSG00000198796
rs115099187	chr3:39230439	-1.30292	N	chr3:39307162	5	exonic	synonymous	XIRP1	ENSG00000168334
rs546553406	chr12:70003587	-1.30292	N	chr12:69744014	NA	UTR3	.	LRRC10	ENSG00000198812
rs17095308	chr1:74900212	-1.30292	N	N	7	intronic	.	TNNI3K	ENSG00000116783
rs552173929	chr15:41223180	-1.30292	N	chr15:41496713	NA	intronic	.	DLL4	ENSG00000128917
rs543251559	chr3:159576060	-1.30292	N	chr3:159637678	NA	intronic	.	IQCJ-SCHIP1	ENSG00000250588
rs564579723	chr9:125027747	-1.30292	N	N	NA	intronic	.	MRRF	ENSG00000148187
rs571292209	chr6:76197313	-1.30292	N	N	NA	intronic	.	FILIP1	ENSG00000118407
rs550032532	chr4:23883773	-1.30292	N	N	NA	intronic	.	PPARGC1A	ENSG00000109819
rs550713492	chr3:69916416	-1.30292	N	N	NA	intronic	.	MITF	ENSG00000187098
rs528168602	chr7:107535919	-1.30292	N	N	NA	intronic	.	DLD	ENSG00000091140
rs554850639	chr1:205473749	-1.30292	N	chr1:205676263	NA	UTR5	.	CDK18	ENSG00000117266
rs141110358	chr8:126319213	-1.30292	N	chr8:126474356	6	intronic	.	NSMCE2	ENSG00000156831
rs573036195	chr3:69913893	-1.30292	N	N	NA	intronic	.	MITF	ENSG00000187098
rs531670504	chr15:98235863	-1.30292	N	N	NA	intergenic	.	.	.
rs190237971	chr1:236688257	-1.30292	N	N	4	intronic	.	LGALS8	ENSG00000116977
rs568176719	chr4:23859023	-1.30292	N	N	NA	intronic	.	PPARGC1A	ENSG00000109819
rs116657465	chr6:53537847	-1.30292	N	N	7	intergenic	.	.	.
rs140162602	chr1:120161366	-1.30292	N	N	5	downstream	.	.	.
rs73408025	chr11:8615306	-1.30292	N	chr11:8823493	4	UTR5	.	STK33	ENSG00000130413
rs186776981	chr1:165619207	-1.30292	N	N	6	intronic	.	MGST3	ENSG00000143198
rs547758547	chr11:47205063	-1.30292	N	chr11:47454152	NA	intronic	.	PACSIN3	ENSG00000165912
rs573876942	chr1:202434022	-1.30292	N	N	NA	intronic	.	PPP1R12B	ENSG00000077157
rs559543936	chr1:24424303	-1.30292	N	chr1:24199363	NA	intronic	.	MYOM3	ENSG00000142661
rs567638416	chr3:121343068	-1.30292	N	chr3:121781723	NA	intronic	.	FBXO40	ENSG00000163833
rs16830318	chr2:135036873	-1.30292	N	chr2:134991024	6	intronic	.	MGAT5	ENSG00000152127
rs186424950	chr18:56265956	-1.30292	N	chr18:56395588	5	intronic	.	ALPK2	ENSG00000198796
rs556642268	chr3:183735624	-1.30292	N	chr3:183730295	NA	UTR5	.	ABCC5	ENSG00000114770
rs74548205	chr1:116306815	-1.30292	N	N	7	intronic	.	CASQ2	ENSG00000118729
rs186279891	chr9:116349178	-1.30292	N	chr9:116085822	5	intronic	.	RGS3	ENSG00000138835
rs528920626	chr1:100642982	-1.30292	N	chr1:101100839	NA	intronic	.	LRRC39	ENSG00000122477
rs543499173	chr18:32715620	-1.30292	N	N	NA	intronic	.	MAPRE2	ENSG00000166974
rs183865127	chr14:94425315	-1.30292	N	chr14:94008080	5	intronic	.	ASB2	ENSG00000100628
rs563148562	chr18:33878165	-1.30292	N	N	NA	intronic	.	FHOD3	ENSG00000134775
rs563004566	chr12:94205982	-1.30292	N	chr12:94536803	NA	intronic	.	CRADD	ENSG00000169372
rs567625148	chr1:237864723	-1.30292	N	N	NA	intronic	.	RYR2	ENSG00000198626
rs543923203	chr16:63651296	-1.30292	N	N	NA	intergenic	.	.	.
rs111779186	chr5:170854162	-1.30292	Y	N	7	intronic	.	FGF18	ENSG00000156427
rs530814122	chr7:151409548	-1.30292	N	N	NA	intronic	.	PRKAG2	ENSG00000106617
rs202094314	chr17:55926684	-1.30292	N	chr17:55463857	4	exonic	synonymous	MRPS23	ENSG00000181610
rs560202233	chr19:16529298	-1.30292	N	chr19:16548375	NA	intronic	.	EPS15L1	ENSG00000127527
rs4953906	chr2:134955210	-1.30292	N	chr2:134991024	4	intergenic	.	.	.
rs4953907	chr2:134957871	-1.30292	N	chr2:134991024	4	intergenic	.	.	.
rs73890510	chr3:188190446	-1.30292	N	chr3:188441161	5	intronic	.	LPP	ENSG00000145012
rs4497005	chr8:17924066	-1.30292	N	N	5	intronic	.	ASAH1	ENSG00000104763
rs4953909	chr2:134962163	-1.30292	N	chr2:134991024	5	intergenic	.	.	.
rs189867863	chr6:4382007	-1.30292	N	N	4	intergenic	.	.	.
rs552911795	chr2:73115153	-1.30292	N	N	NA	intronic	.	SPR	ENSG00000116096
rs181384275	chr2:179666333	-1.30292	N	N	5	intronic	.	TTN	ENSG00000155657
rs376037363	chr7:66460559	-1.30292	N	N	4	UTR5	.	SBDS	ENSG00000126524
rs572830095	chr3:122694311	-1.30292	N	chr3:123105721	NA	intronic	.	SEMA5B	ENSG00000082684
rs568651216	chr9:14274865	-1.30292	N	chr9:14161670	NA	intronic	.	NFIB	ENSG00000147862
rs530723748	chr9:13620702	-1.30292	N	chr9:13676533	NA	intergenic	.	.	.
rs12941191	chr17:77020542	-1.30292	N	N	4	ncRNA_intronic	.	C1QTNF1	ENSG00000173918
rs572590802	chr18:9106096	-1.30292	N	N	NA	intronic	.	NDUFV2	ENSG00000178127
rs191845738	chr8:100649342	-1.30292	N	chr8:100749229	5	intronic	.	VPS13B	ENSG00000132549
rs578125179	chr8:131542503	-1.30292	N	N	NA	intergenic	.	.	.
rs191339799	chr8:33419668	-1.30292	N	N	4	intronic	.	RNF122	ENSG00000133874
rs556612957	chr9:112566102	-1.30292	N	chr9:112722330	NA	intronic	.	PALM2-AKAP2	ENSG00000157654
rs554178383	chr20:42787485	-1.30292	N	chr20:42660286	NA	intronic	.	JPH2	ENSG00000149596
rs251695	chr19:48614475	-1.30292	N	N	5	upstream	.	.	.
rs550155277	chr9:116102047	-1.30292	N	chr9:116085822	NA	intronic	.	WDR31	ENSG00000148225
rs116092231	chr2:176046454	-1.30292	N	N	4	UTR5	.	ATP5G3	ENSG00000154518
rs56182515	chr1:206884088	-1.30292	N	chr1:206968955	4	intronic	.	MAPKAPK2	ENSG00000162889
rs1954179	chr10:112452132	-1.30292	Y	chr10:111969919	7	intronic	.	RBM20	ENSG00000203867
rs73152220	chr7:80251508	-1.30292	N	N	6	intronic	.	CD36	ENSG00000135218
rs13395709	chr2:238526093	-1.30292	N	chr2:238873673	4	intergenic	.	.	.
rs544738772	chr12:3381877	-1.30292	N	chr12:3020644	NA	intronic	.	TSPAN9	ENSG00000011105
rs568018059	chr2:71357403	-1.30292	N	chr2:71677946	NA	upstream	.	.	.
rs145671919	chr6:129602243	-1.30292	N	N	5	intronic	.	LAMA2	ENSG00000196569
rs542148495	chr12:6643186	-1.30292	N	chr12:6499533	NA	upstream	.	GAPDH	ENSG00000111640
rs573775302	chr10:112504406	-1.30292	N	N	NA	intronic	.	RBM20	ENSG00000203867
rs185845937	chr14:73184392	-1.30292	N	chr14:73414316	7	intronic	.	DPF3	ENSG00000205683
rs554595096	chr14:32977563	-1.30292	N	N	NA	intronic	.	AKAP6	ENSG00000151320
rs571764169	chr2:183942903	-1.30292	N	N	NA	upstream	.	.	.
rs138943186	chr11:2326734	-1.30292	N	chr11:2320013	2a	intronic	.	TSPAN32	ENSG00000064201
rs572565554	chr4:142000061	-1.30292	N	N	NA	intronic	.	RNF150	ENSG00000170153
rs528479350	chr10:18727539	-1.30292	N	chr10:18266410	NA	intronic	.	CACNB2	ENSG00000165995
rs56121919	chr11:16833052	-1.30292	N	chr11:16618307	7	intronic	.	PLEKHA7	ENSG00000166689
rs190423828	chr4:65214286	-1.30292	N	N	6	intronic	.	TECRL	ENSG00000205678
rs372251455	chr3:64671734	-1.30292	N	chr3:64705365	4	ncRNA_intronic	.	ADAMTS9	ENSG00000163638
rs543283082	chr1:116288152	-1.30292	N	N	NA	intronic	.	CASQ2	ENSG00000118729
rs376639429	chr3:156823577	-1.30292	N	N	3a	ncRNA_intronic	.	.	.
rs539600642	chr4:114508067	-1.30292	N	N	NA	intronic	.	CAMK2D	ENSG00000145349
rs562312337	chr7:151396415	-1.30292	N	N	NA	intronic	.	PRKAG2	ENSG00000106617
rs568542297	chr3:69830133	-1.30292	N	N	NA	intronic	.	MITF	ENSG00000187098
rs554527571	chr3:69813593	-1.30292	N	N	NA	intronic	.	MITF	ENSG00000187098
rs569413522	chr4:174600465	-1.30292	N	N	NA	intergenic	.	.	.
rs251697	chr19:48613018	-1.30292	N	N	7	intronic	.	PLA2G4C	ENSG00000105499
rs114121335	chr2:3606468	-1.30292	N	N	4	ncRNA_exonic	.	.	.
rs542681266	chr4:8286664	-1.30292	N	N	NA	intronic	.	HTRA3	ENSG00000170801
rs540558863	chr7:123257483	-1.30292	N	N	NA	ncRNA_intronic	.	ASB15	ENSG00000146809
rs138654848	chr3:66499468	-1.30292	N	N	3a	intronic	.	LRIG1	ENSG00000144749
rs555869362	chr1:181060103	-1.30292	N	chr1:180905694	NA	downstream	.	.	.
rs568149663	chr12:3239439	-1.30292	N	chr12:3020644	NA	intronic	.	TSPAN9	ENSG00000011105
rs576907991	chr8:28479825	-1.30292	N	N	NA	intergenic	.	.	.
rs189851473	chr6:10721395	-1.30292	N	chr6:10526373	4	intergenic	.	.	.
rs188954005	chr4:159740264	-1.30292	N	N	7	intronic	.	FNIP2	ENSG00000052795
rs561249158	chr17:17873849	-1.30292	N	chr17:17707105	NA	intronic	.	TOM1L2	ENSG00000175662
rs143950080	chr6:45932651	-1.30292	N	chr6:45569863	7	intronic	.	CLIC5	ENSG00000112782
rs12640508	chr4:186629234	-1.30292	N	N	5	intronic	.	SORBS2	ENSG00000154556
rs149344613	chr1:74889820	-1.30292	N	N	6	intronic	.	TNNI3K	ENSG00000116783
rs556576750	chr15:71741852	-1.30292	N	N	NA	intronic	.	THSD4	ENSG00000187720
rs111970901	chr12:54145499	-1.30292	N	chr12:54387947	2b	ncRNA_intronic	.	.	.
rs540928823	chr12:6644713	-1.30292	N	chr12:6499533	NA	intronic	.	GAPDH	ENSG00000111640
rs530171448	chr1:212606418	-1.30292	N	chr1:212558397	NA	exonic	nonsynonymous	NENF	ENSG00000117691
rs528996228	chr18:3180246	-1.30292	N	N	NA	intronic	.	MYOM1	ENSG00000101605
rs552058561	chr22:46636725	-1.30292	N	chr22:46615376	NA	UTR3	.	PPARA	ENSG00000186951
rs185169059	chr9:97812920	-1.30292	N	chr9:98243868	5	intronic	.	C9orf3	ENSG00000148120
rs9847851	chr3:119016198	-1.30292	N	N	5	intronic	.	ARHGAP31	ENSG00000031081
rs541421681	chr11:47371757	-1.30292	N	chr11:47454152	NA	intronic	.	MYBPC3	ENSG00000134571
rs199580031	chr2:29234356	-1.30292	N	N	4	exonic	nonsynonymous	FAM179A	ENSG00000189350
rs534588362	chr17:73009955	-1.30292	N	chr17:72695211	NA	intronic	.	ICT1	ENSG00000167862
rs770658	chr2:198669871	-1.30292	Y	chr2:198544183	2b	exonic	synonymous	PLCL1	ENSG00000115896
rs770659	chr2:198669754	-1.30292	Y	chr2:198544183	2b	UTR5	.	PLCL1	ENSG00000115896
rs188810233	chr13:22244170	-1.30292	N	N	2b	intergenic	.	.	.
rs574251918	chr22:41867296	-1.30292	N	chr22:41752944	NA	intronic	.	ACO2	ENSG00000100412
rs149479568	chr3:16983409	-1.30292	N	chr3:16911330	5	intronic	.	PLCL2	ENSG00000154822
rs541093752	chr13:30005694	-1.30292	N	N	NA	intronic	.	MTUS2	ENSG00000132938
rs189652558	chr16:4280680	-1.30292	N	chr16:4476089	5	intronic	.	SRL	ENSG00000185739
rs770657	chr2:198674184	-1.30292	N	chr2:198544183	3a	intronic	.	PLCL1	ENSG00000115896
rs181678550	chr3:192381961	-1.30292	N	N	5	intronic	.	FGF12	ENSG00000114279
rs182622189	chr3:122687590	-1.30292	N	chr3:123105721	5	intronic	.	SEMA5B	ENSG00000082684
rs559453045	chr17:66454728	-1.30292	N	chr17:65975385	NA	intronic	.	.	.
rs543106080	chr2:238804041	-1.30292	N	chr2:238873673	NA	intronic	.	RAMP1	ENSG00000132329
rs569196386	chr15:25017960	-1.30292	N	N	NA	intergenic	.	.	.
rs577246320	chr17:2611637	-1.30292	N	chr17:2882005	NA	intronic	.	CLUH	ENSG00000132361
rs59710488	chr9:14251872	-1.30292	N	chr9:14161670	2b	intronic	.	NFIB	ENSG00000147862
rs547926835	chr2:173987049	-1.30292	N	N	NA	intronic	.	MLTK	ENSG00000091436
rs559696797	chr22:41889564	-1.30292	N	chr22:41752944	NA	intronic	.	ACO2	ENSG00000100412
rs558715456	chr22:44351975	-1.30292	N	chr22:44330031	NA	intronic	.	SAMM50	ENSG00000100347
rs534344986	chr5:148663557	-1.30292	N	chr5:148198999	NA	intronic	.	AFAP1L1	ENSG00000157510
rs570608729	chr6:46010709	-1.30292	N	chr6:45569863	NA	intronic	.	CLIC5	ENSG00000112782
rs111907451	chr7:158650846	-1.30292	N	N	4	intronic	.	WDR60	ENSG00000126870
rs570147963	chr1:206862795	-1.30292	N	chr1:206968955	NA	intronic	.	MAPKAPK2	ENSG00000162889
rs565100587	chr18:56280937	-1.30292	N	chr18:56395588	NA	intronic	.	ALPK2	ENSG00000198796
rs529509318	chr2:40656507	-1.30292	N	N	NA	exonic	nonsynonymous	SLC8A1	ENSG00000183023
rs569538320	chr6:5085859	-1.30292	N	N	NA	exonic	nonsynonymous	PPP1R3G	ENSG00000219607
rs6941453	chr6:34723895	-1.30292	N	chr6:34785079	5	upstream	.	.	.
rs186762112	chr12:93690663	-1.30292	N	chr12:94144175	5	ncRNA_intronic	.	.	.
rs561926712	chr18:33919711	-1.30292	N	N	NA	intronic	.	FHOD3	ENSG00000134775
rs41291510	chr1:76254207	-1.30292	N	N	3a	intronic	.	RABGGTB	ENSG00000137955
rs543336238	chr1:65211159	-1.30292	N	chr1:65412830	NA	intronic	.	RAVER2	ENSG00000162437
rs564109385	chr9:37938743	-1.30292	N	chr9:38196117	NA	intronic	.	SHB	ENSG00000107338
rs185331739	chr3:40342583	-1.30292	N	N	7	ncRNA_intronic	.	.	.
rs28555339	chr4:156597879	-1.30292	N	chr4:156645513	3a	intronic	.	GUCY1A3	ENSG00000164116
rs17591809	chr13:32697928	-1.30292	N	N	7	intronic	.	FRY	ENSG00000073910
rs575325245	chr17:21191389	-1.30292	N	N	NA	UTR5	.	MAP2K3	ENSG00000034152
rs568575185	chr5:148539919	-1.30292	N	chr5:148198999	NA	intronic	.	ABLIM3	ENSG00000173210
rs1728	chr3:119361062	-1.30292	N	chr3:119736594	5	UTR3	.	POPDC2	ENSG00000121577
rs188101256	chr6:118848460	-1.30292	N	N	7	intronic	.	CEP85L	ENSG00000111860
rs530614887	chr12:110721993	-1.30292	N	chr12:111133088	NA	intronic	.	ATP2A2	ENSG00000174437
rs576652657	chr3:12736306	-1.30292	N	chr3:12267780	NA	intergenic	.	.	.
rs371737981	chr10:73608429	-1.30292	N	chr10:73520632	4	intronic	.	PSAP	ENSG00000197746
rs552430279	chr1:232625577	-1.30292	N	N	NA	intronic	.	SIPA1L2	ENSG00000116991
rs561659330	chr2:173940141	-1.30292	N	N	NA	upstream	.	.	.
rs188484775	chr10:33583438	-1.30292	N	N	6	intronic	.	NRP1	ENSG00000099250
rs112732875	chr17:55167013	-1.30292	N	chr17:55463857	4	intronic	.	AKAP1	ENSG00000121057
rs376453424	chr22:41887093	-1.30292	N	chr22:41752944	6	intronic	.	ACO2	ENSG00000100412
rs550090964	chr5:80534561	-1.30292	N	N	NA	ncRNA_exonic	.	CKMT2	ENSG00000131730
rs17416993	chr12:120730020	-1.30292	N	chr12:121194862	4	intergenic	.	.	.
rs542875726	chr6:82455770	-1.30292	N	chr6:82463478	NA	UTR3	.	FAM46A	ENSG00000112773
rs553655645	chr11:72881198	-1.30292	N	chr11:72943483	NA	intergenic	.	.	.
rs562295996	chr1:236886957	-1.30292	N	N	NA	intronic	.	ACTN2	ENSG00000077522
rs138678083	chr4:75894646	-1.30292	N	N	7	ncRNA_intronic	.	PARM1	ENSG00000169116
rs529313074	chr3:192357446	-1.30292	N	N	NA	intronic	.	FGF12	ENSG00000114279
rs144330965	chr10:123995893	-1.30292	N	N	5	intronic	.	TACC2	ENSG00000138162
rs562128629	chr3:192402218	-1.30292	N	N	NA	intronic	.	FGF12	ENSG00000114279
rs553064812	chr15:44181212	-1.30292	N	chr15:44027885	NA	intronic	.	FRMD5	ENSG00000171877
rs190818065	chr10:116380855	-1.30292	N	N	5	intronic	.	ABLIM1	ENSG00000099204
rs587654133	chr14:105943172	-1.30292	N	chr14:105637156	NA	intronic	.	CRIP2	ENSG00000182809
rs540870633	chr2:179917667	-1.30292	N	N	NA	intergenic	.	.	.
rs573108806	chr13:34069052	-1.30292	N	N	NA	intronic	.	.	.
rs540870639	chr2:160019359	-1.30292	N	chr2:160345024	NA	intronic	.	TANC1	ENSG00000115183
rs189883147	chr9:20685403	-1.30292	N	N	2b	intronic	.	FOCAD	ENSG00000188352
rs538070990	chr4:186582596	-1.30292	N	N	NA	intronic	.	SORBS2	ENSG00000154556
rs573809781	chr2:40691480	-1.30292	N	N	NA	intronic	.	SLC8A1	ENSG00000183023
rs187156693	chr4:65275280	-1.30292	N	N	7	upstream	.	.	.
rs559660550	chr1:55016249	-1.30292	N	N	NA	intronic	.	ACOT11	ENSG00000162390
rs45553046	chr20:36772882	-1.30292	N	chr20:36895860	2b	intronic	.	TGM2	ENSG00000198959
rs570677940	chr2:101881962	-1.30292	N	chr2:102315933	NA	intronic	.	CNOT11	ENSG00000158435
rs7863279	chr9:112922803	-1.30292	N	chr9:113338735	4	intronic	.	AKAP2	ENSG00000241978
rs568894812	chr3:123163869	-1.30292	N	chr3:123105721	NA	intronic	.	ADCY5	ENSG00000173175
rs189707899	chr10:112482768	-1.30292	N	N	7	intronic	.	RBM20	ENSG00000203867
rs76266850	chr12:93691551	-1.30292	N	chr12:94144175	4	ncRNA_intronic	.	.	.
rs2017890	chr15:40634957	-1.30292	N	N	4	intergenic	.	.	.
rs142672936	chr10:106093054	-1.30292	N	N	5	intronic	.	ITPRIP	ENSG00000148841
rs149929274	chr1:184792171	-1.30292	N	chr1:185067805	5	intronic	.	FAM129A	ENSG00000135842
rs573798336	chr15:83468677	-1.30292	N	N	NA	intronic	.	FSD2	ENSG00000186628
rs188280380	chr16:82769061	-1.30292	N	N	4	intronic	.	CDH13	ENSG00000140945
rs529601728	chr15:72516542	-1.30292	N	N	NA	intronic	.	PKM	ENSG00000067225
rs537380471	chr4:169421374	-1.30292	N	N	NA	intronic	.	PALLD	ENSG00000129116
rs534902125	chr3:123100863	-1.30292	N	chr3:123105721	NA	intronic	.	ADCY5	ENSG00000173175
rs571141449	chr18:3218229	-1.30292	N	N	NA	intronic	.	MYOM1	ENSG00000101605
rs553626325	chr5:41457286	-1.30292	N	N	NA	intronic	.	PLCXD3	ENSG00000182836
rs12663313	chr6:30749054	-1.30292	N	N	5	intergenic	.	.	.
rs577240985	chr7:23147459	-1.30292	N	chr7:22774437	NA	intronic	.	KLHL7	ENSG00000122550
rs28561590	chr7:35295780	-1.30292	Y	N	5	intergenic	.	.	.
rs534873123	chr7:151393587	-1.30292	N	N	NA	intronic	.	PRKAG2	ENSG00000106617
rs528060859	chr10:76970904	-1.30292	N	chr10:76491047	NA	UTR5	.	VDAC2	ENSG00000165637
rs574081133	chr5:175025757	-1.30292	N	N	NA	intergenic	.	.	.
rs555386958	chr9:649346	-1.30292	N	chr9:288414	NA	intronic	.	KANK1	ENSG00000107104
rs147517425	chr9:71512111	-1.30292	N	N	5	intronic	.	PIP5K1B	ENSG00000107242
rs190650183	chr3:16951985	-1.30292	N	chr3:16911330	5	intronic	.	PLCL2	ENSG00000154822
rs542684340	chr12:2078738	-1.30292	N	N	NA	intronic	.	DCP1B	ENSG00000151065
rs140023173	chr12:93770003	-1.30292	N	chr12:94144175	5	ncRNA_intronic	.	.	.
rs544987125	chr13:34186330	-1.30292	N	N	NA	intronic	.	.	.
rs114099141	chr5:71749307	-1.30292	N	chr5:72112421	5	intronic	.	ZNF366	ENSG00000178175
rs570490505	chr17:55953057	-1.30292	N	chr17:55463857	NA	intronic	.	CUEDC1	ENSG00000180891
rs801580	chr22:47135680	-1.30292	N	N	5	intergenic	.	.	.
rs528413607	chr15:92522010	-1.30292	N	N	NA	intronic	.	SLCO3A1	ENSG00000176463
rs79601953	chr3:159557867	-1.30292	N	chr3:159637678	4	UTR5	.	IQCJ-SCHIP1	ENSG00000250588
rs188602135	chr16:46766304	-1.30292	N	N	2b	exonic	synonymous	MYLK3	ENSG00000140795
rs12478677	chr2:40602432	-1.30292	N	N	7	intronic	.	SLC8A1	ENSG00000183023
rs147880035	chr12:584452	-1.30292	N	chr12:711662	5	intronic	.	B4GALNT3	ENSG00000139044
rs575756848	chr10:102822645	-1.30292	N	N	NA	exonic	nonsynonymous	KAZALD1	ENSG00000107821
rs140906765	chr1:206900476	-1.30292	N	chr1:206968955	5	intronic	.	MAPKAPK2	ENSG00000162889
rs533700921	chr17:46969797	-1.30292	N	chr17:47047868	NA	upstream	.	.	.
rs9821530	chr3:123109158	-1.30292	N	chr3:123105721	4	intronic	.	ADCY5	ENSG00000173175
rs576349322	chr1:232690610	-1.30292	N	N	NA	intergenic	.	.	.
rs551832110	chr2:40508405	-1.30292	N	N	NA	intronic	.	SLC8A1	ENSG00000183023
rs533864708	chr17:36858807	-1.30292	N	chr17:37298789	NA	upstream	.	.	.
rs877439	chr3:167799902	-1.30292	N	N	5	intronic	.	GOLIM4	ENSG00000173905
rs555032359	chr3:138089646	-1.30292	N	N	NA	intronic	.	MRAS	ENSG00000158186
rs138097215	chr10:62053620	-1.30292	N	N	5	intronic	.	ANK3	ENSG00000151150
rs6796669	chr3:25522416	-1.30292	N	chr3:25381636	5	intronic	.	RARB	ENSG00000077092
rs564891846	chr16:58059671	-1.30292	N	N	NA	UTR5	.	MMP15	ENSG00000102996
rs184860568	chr17:66436458	-1.30292	N	chr17:65975385	5	intronic	.	WIPI1	ENSG00000070540
rs529824924	chr3:14163567	-1.30292	N	N	NA	UTR5	.	CHCHD4	ENSG00000163528
rs144565323	chr15:73680375	-1.30292	N	N	4	intergenic	.	.	.
rs537739630	chr14:55177673	-1.30292	N	N	NA	intronic	.	SAMD4A	ENSG00000020577
rs373596637	chr22:51021229	-1.30292	N	chr22:50628937	2a	ncRNA_exonic	.	CHKB	ENSG00000100288
rs550038695	chr14:77429216	-1.30292	N	chr14:77856184	NA	intergenic	.	.	.
rs7920407	chr10:112400710	-1.30292	N	chr10:111969919	4	intergenic	.	.	.
rs146813088	chr9:97807974	-1.30292	N	chr9:98243868	5	intronic	.	C9orf3	ENSG00000148120
rs569078065	chr16:82734863	-1.30292	N	N	NA	intronic	.	CDH13	ENSG00000140945
rs574656600	chr1:113481969	-1.30292	N	N	NA	intronic	.	SLC16A1	ENSG00000155380
rs533745171	chr20:36662169	-1.30292	N	chr20:36895860	NA	UTR5	.	RPRD1B	ENSG00000101413
rs144107958	chr2:40559214	-1.30292	N	N	7	intronic	.	SLC8A1	ENSG00000183023
rs566193013	chr3:16981654	-1.30292	N	chr3:16911330	NA	intronic	.	PLCL2	ENSG00000154822
rs200950672	chr19:15234044	-1.30292	N	N	5	exonic	synonymous	ILVBL	ENSG00000105135
rs116877689	chr14:32960520	-1.30292	N	N	7	intronic	.	AKAP6	ENSG00000151320
rs181377215	chr2:40743278	-1.30292	N	N	7	intergenic	.	.	.
rs540752010	chr6:13026791	-1.30292	N	N	NA	intronic	.	.	.
rs35208348	chr17:74703171	-1.30292	N	chr17:74710128	5	intronic	.	MXRA7	ENSG00000182534
rs7851265	chr9:116303947	-1.30292	N	chr9:116085822	4	UTR3	.	RGS3	ENSG00000138835
rs529194060	chr12:106677790	-1.30292	N	N	NA	intergenic	.	.	.
rs564791313	chr17:48179451	-1.30292	N	N	NA	intronic	.	PDK2	ENSG00000005882
rs533187389	chr12:3239106	-1.30292	N	chr12:3020644	NA	intronic	.	TSPAN9	ENSG00000011105
rs564223219	chr10:72091646	-1.30292	N	N	NA	intronic	.	LRRC20	ENSG00000172731
rs540977872	chr5:149997662	-1.30292	N	chr5:149875731	NA	intronic	.	SYNPO	ENSG00000171992
rs113232012	chr18:33979772	-1.30292	N	N	7	intronic	.	FHOD3	ENSG00000134775
rs543233329	chr19:8458867	-1.30292	N	N	NA	intronic	.	RAB11B	ENSG00000185236
rs113232017	chr22:38840365	-1.30292	N	N	2b	intronic	.	KCNJ4	ENSG00000168135
rs576136267	chr13:30883583	-1.30292	N	chr13:31079184	NA	intergenic	.	.	.
rs531652085	chr12:2522706	-1.30292	N	chr12:3020644	NA	intronic	.	CACNA1C	ENSG00000151067
rs12333545	chr7:16067599	-1.30292	N	N	5	intergenic	.	.	.
rs573470553	chr2:159855349	-1.30292	N	chr2:160345024	NA	intronic	.	TANC1	ENSG00000115183
rs540686231	chr15:63342388	-1.30292	N	chr15:63791228	NA	intronic	.	TPM1	ENSG00000140416
rs193025445	chr14:76776805	-1.30292	N	N	5	intergenic	.	.	.
rs539674134	chr3:167805028	-1.30292	N	N	NA	intronic	.	GOLIM4	ENSG00000173905
rs560698280	chr13:76377299	-1.30292	N	N	NA	intronic	.	LMO7	ENSG00000136153
rs184628775	chr15:85973358	-1.30292	N	chr15:86294211	6	intronic	.	AKAP13	ENSG00000170776
rs531507927	chr1:65210322	-1.30292	N	chr1:65412830	NA	upstream	.	.	.
rs184228794	chr7:16688159	-1.30292	N	chr7:17015156	5	intronic	.	BZW2	ENSG00000136261
rs552189684	chr2:101769272	-1.30292	N	chr2:101778319	NA	intergenic	.	.	.
rs576075943	chr1:232759179	-1.30292	N	N	NA	intergenic	.	.	.
rs62498380	chr8:17640680	-1.30292	N	N	5	intronic	.	MTUS1	ENSG00000129422
rs577203019	chr1:74937074	-1.30292	N	N	NA	intronic	.	TNNI3K	ENSG00000116783
rs186234559	chr7:136572239	-1.30292	N	N	5	intronic	.	CHRM2	ENSG00000181072
rs530779587	chr8:98812223	-1.30292	N	N	NA	intronic	.	LAPTM4B	ENSG00000104341
rs551604539	chr5:41371743	-1.30292	N	N	NA	intronic	.	PLCXD3	ENSG00000182836
rs541341798	chr1:116304432	-1.30292	N	N	NA	intronic	.	CASQ2	ENSG00000118729
rs529581079	chr8:125385688	-1.30292	N	N	NA	upstream	.	.	.
rs534352362	chr9:27109493	-1.30292	N	N	NA	UTR5	.	TEK	ENSG00000120156
rs528202393	chr5:155754731	-1.30292	N	N	NA	intronic	.	SGCD	ENSG00000170624
rs145982523	chr9:85836316	-1.30292	N	N	6	intergenic	.	.	.
rs577483049	chr10:78192738	-1.30292	N	N	NA	intronic	.	C10orf11	ENSG00000148655
rs577998715	chr3:42842723	-1.30292	N	chr3:42896515	NA	intronic	.	HIGD1A	ENSG00000181061
rs140021150	chr7:8321987	-1.30292	N	chr7:8024840	4	ncRNA_intronic	.	.	.
rs11636104	chr15:63194693	-1.30292	N	chr15:62830704	4	intergenic	.	.	.
rs575404100	chr10:90146686	-1.30292	N	chr10:89681458	NA	intronic	.	RNLS	ENSG00000184719
rs548998734	chr2:159947430	-1.30292	N	chr2:160345024	NA	intronic	.	TANC1	ENSG00000115183
rs550961998	chr5:173371978	-1.30292	N	chr5:173075213	NA	exonic	nonsynonymous	CPEB4	ENSG00000113742
rs72812852	chr5:173379347	-1.30292	Y	chr5:173075213	6	intronic	.	CPEB4	ENSG00000113742
rs552018561	chr4:141917794	-1.30292	N	N	NA	intronic	.	RNF150	ENSG00000170153
rs562256714	chr4:100579646	-1.30292	N	N	NA	intergenic	.	.	.
rs555467925	chr3:167807101	-1.30292	N	N	NA	intronic	.	GOLIM4	ENSG00000173905
rs557219477	chr16:4260872	-1.30292	N	chr16:4476089	NA	intronic	.	SRL	ENSG00000185739
rs565166975	chr3:106925750	-1.30292	N	chr3:107381651	NA	ncRNA_intronic	.	.	.
rs181152878	chr5:1126169	-1.30292	N	chr5:1313242	5	intergenic	.	.	.
rs550781155	chr2:192704936	-1.30292	N	chr2:192522423	NA	intronic	.	SDPR	ENSG00000168497
rs571724141	chr20:10414430	-1.30292	N	chr20:10646671	NA	intronic	.	MKKS	ENSG00000125863
rs552465373	chr6:122332592	-1.30292	N	chr6:122746938	NA	intergenic	.	.	.
rs80193972	chr14:55043129	-1.30292	N	N	6	intronic	.	SAMD4A	ENSG00000020577
rs559934742	chr2:84685848	-1.30292	N	N	NA	intronic	.	SUCLG1	ENSG00000163541
rs535968847	chr15:85948871	-1.30292	N	chr15:86294211	NA	intronic	.	AKAP13	ENSG00000170776
rs115166730	chr9:116332403	-1.30292	N	chr9:116085822	5	intronic	.	RGS3	ENSG00000138835
rs569344385	chr3:121315698	-1.30292	N	chr3:121781723	NA	intronic	.	FBXO40	ENSG00000163833
rs373335534	chr5:175137603	-1.30292	N	N	5	intergenic	.	.	.
rs550579046	chr10:81918453	-1.30292	N	chr10:82218964	NA	intronic	.	ANXA11	ENSG00000122359
rs146416475	chr6:32146763	-1.30292	N	N	4	ncRNA_intronic	.	RNF5	ENSG00000204308
rs147575731	chr18:9105824	-1.30292	N	N	5	intronic	.	NDUFV2	ENSG00000178127
rs149314691	chr4:23889986	-1.30292	N	N	5	intronic	.	PPARGC1A	ENSG00000109819
rs150259403	chr10:33566615	-1.30292	N	N	5	intronic	.	NRP1	ENSG00000099250
rs533651329	chr9:97768762	-1.30292	N	chr9:98243868	NA	intronic	.	C9orf3	ENSG00000148120
rs559571185	chr12:3318988	-1.30292	N	chr12:3020644	NA	intronic	.	TSPAN9	ENSG00000011105
rs150259405	chr2:106030654	-1.30292	N	chr2:106433909	5	intronic	.	FHL2	ENSG00000115641
rs115238976	chr4:114682389	-1.30292	N	N	2b	UTR5	.	CAMK2D	ENSG00000145349
rs4145344	chr7:16686179	-1.30292	N	chr7:17015156	2b	intronic	.	BZW2	ENSG00000136261
rs561007575	chr17:45283608	-1.30292	N	chr17:45329477	NA	intergenic	.	.	.
rs4145343	chr7:16685870	-1.30292	N	chr7:17015156	2b	UTR5	.	BZW2	ENSG00000136261
rs536446763	chr8:33416057	-1.30292	N	N	NA	intronic	.	RNF122	ENSG00000133874
rs111356536	chr18:25709353	-1.30292	N	N	6	intronic	.	CDH2	ENSG00000170558
rs558222789	chr4:84462763	-1.30292	N	chr4:84159219	NA	intronic	.	AGPAT9	ENSG00000138678
rs528521229	chr8:10203905	-1.30292	N	N	NA	intronic	.	MSRA	ENSG00000175806
rs540324137	chr4:123609568	-1.30292	N	chr4:123560939	NA	ncRNA_intronic	.	.	.
rs142549382	chr1:65615432	-1.30292	N	chr1:65848034	3a	intronic	.	AK4	ENSG00000162433
rs549428047	chr14:105267070	-1.30292	N	chr14:105637156	NA	upstream	.	.	.
rs114645233	chr3:14164555	-1.30292	N	N	5	intronic	.	CHCHD4	ENSG00000163528
rs187639488	chr2:54197648	-1.30292	N	N	2b	intronic	.	PSME4	ENSG00000068878
rs189510915	chr4:152616815	-1.30292	N	chr4:152342190	5	intronic	.	PET112	ENSG00000059691
rs8096818	chr18:48143244	-1.30292	N	chr18:48147793	5	intronic	.	MAPK4	ENSG00000141639
rs377646806	chr20:36788739	-1.30292	N	chr20:36895860	4	intronic	.	TGM2	ENSG00000198959
rs142653636	chr4:65206452	-1.30292	N	N	5	intronic	.	TECRL	ENSG00000205678
rs564054751	chr1:115795353	-1.30292	N	N	NA	intergenic	.	.	.
rs531184244	chr9:95986019	-1.30292	N	chr9:95684697	NA	intronic	.	WNK2	ENSG00000165238
rs147294884	chr10:116448085	-1.30292	N	N	6	intergenic	.	.	.
rs8096810	chr18:48143215	-1.30292	N	chr18:48147793	5	intronic	.	MAPK4	ENSG00000141639
rs559102333	chr3:48637009	-1.30292	N	chr3:48388170	NA	intronic	.	UQCRC1	ENSG00000010256
rs535613930	chr10:92728471	-1.30292	N	N	NA	ncRNA_intronic	.	.	.
rs570025243	chr6:30727074	-1.30292	N	N	NA	intergenic	.	.	.
rs115638991	chr20:8001922	-1.30292	N	chr20:8129491	5	intergenic	.	.	.
rs7954113	chr12:3254807	-1.30292	N	chr12:3020644	5	intronic	.	TSPAN9	ENSG00000011105
rs577453224	chr20:30192268	-1.30292	N	chr20:30401407	NA	upstream	.	.	.
rs12640298	chr4:65265288	-1.30292	N	N	2b	intronic	.	TECRL	ENSG00000205678
rs527605780	chr6:123760480	-1.30292	N	N	NA	intronic	.	TRDN	ENSG00000186439
rs530019180	chr15:100027785	-1.30292	N	N	NA	intergenic	.	.	.
rs558078835	chr2:99952490	-1.30292	N	N	NA	intronic	.	TXNDC9	ENSG00000115514
rs547128044	chr14:55242248	-1.30292	N	N	NA	intronic	.	SAMD4A	ENSG00000020577
rs574227255	chr10:88466707	-1.30292	N	N	NA	intronic	.	LDB3	ENSG00000122367
rs571797345	chr2:169346780	-1.30292	N	chr2:169707552	NA	intronic	.	CERS6	ENSG00000172292
rs115619261	chr8:52322468	-1.30292	N	N	5	intronic	.	PXDNL	ENSG00000147485
rs150845324	chr2:220498982	-1.30292	N	chr2:220049128	5	intronic	.	SLC4A3	ENSG00000114923
rs568784337	chr3:179065923	-1.30292	N	N	NA	intronic	.	MFN1	ENSG00000171109
rs565489009	chr12:95394641	-1.30292	N	N	NA	intronic	.	NDUFA12	ENSG00000184752
rs180890324	chr18:32654523	-1.30292	N	N	5	intronic	.	MAPRE2	ENSG00000166974
rs187199757	chr10:17657870	-1.30292	N	N	6	intronic	.	PTPLA	ENSG00000165996
rs559846620	chr7:101527719	-1.30292	N	chr7:101880795	NA	intronic	.	CUX1	ENSG00000257923
rs180861832	chr1:156634749	-1.30292	N	N	4	intergenic	.	.	.
rs567906031	chr1:214160135	-1.30292	N	chr1:213937382	NA	upstream	.	.	.
rs539416138	chr22:17621128	-1.30292	N	chr22:17906176	NA	intronic	.	CECR5	ENSG00000069998
rs555268737	chr9:536536	-1.30292	N	chr9:288414	NA	intronic	.	KANK1	ENSG00000107104
rs567124679	chr6:17259434	-1.30292	N	N	NA	intergenic	.	.	.
rs537191204	chr2:106120918	-1.30292	N	chr2:106433909	NA	intergenic	.	.	.
rs563541947	chr9:101722875	-1.30292	N	N	NA	intronic	.	COL15A1	ENSG00000204291
rs553645753	chr22:41876387	-1.30292	N	chr22:41752944	NA	intronic	.	ACO2	ENSG00000100412
rs566112871	chr8:134505022	-1.30292	N	chr8:134103953	NA	intronic	.	ST3GAL1	ENSG00000008513
rs540293164	chr14:67826947	-1.30292	N	N	NA	upstream	.	EIF2S1	ENSG00000134001
rs183343880	chr19:46800175	-1.30292	N	chr19:47100565	4	upstream	.	.	.
rs577064754	chr2:134892900	-1.30292	N	chr2:134991024	NA	intergenic	.	.	.
rs529375123	chr2:101438761	-1.30292	N	chr2:101778319	NA	intronic	.	NPAS2	ENSG00000170485
rs12156255	chr8:17626943	-1.30292	N	N	6	intronic	.	MTUS1	ENSG00000129422
rs1352941	chr3:27368425	-1.30292	Y	chr3:27371843	3a	intronic	.	NEK10	ENSG00000163491
rs1352942	chr3:27368463	-1.30292	N	chr3:27371843	2b	intronic	.	NEK10	ENSG00000163491
rs1352943	chr3:27368875	-1.30292	Y	chr3:27371843	5	intronic	.	NEK10	ENSG00000163491
rs148569689	chr6:46336049	-1.30292	N	N	7	intronic	.	RCAN2	ENSG00000172348
rs566018859	chr6:46407742	-1.30292	N	chr6:46885844	NA	intronic	.	RCAN2	ENSG00000172348
rs568631113	chr14:55039163	-1.30292	N	N	NA	intronic	.	SAMD4A	ENSG00000020577
rs547887974	chr8:142402736	-1.30292	N	chr8:142329460	NA	intergenic	.	PTP4A3	ENSG00000184489
rs552810984	chr1:237175487	-1.30292	N	N	NA	intergenic	.	.	.
rs543093437	chr22:44352000	-1.30292	N	chr22:44330031	NA	intronic	.	SAMM50	ENSG00000100347
rs189367581	chr3:25515051	-1.30292	N	chr3:25381636	5	intronic	.	RARB	ENSG00000077092
rs577425412	chr17:55954465	-1.30292	N	chr17:55463857	NA	intronic	.	CUEDC1	ENSG00000180891
rs372343777	chr15:71949569	-1.30292	N	N	3a	intronic	.	THSD4	ENSG00000187720
rs115619914	chr12:114847967	-1.30292	N	N	4	ncRNA_exonic	.	.	.
rs553165209	chr20:42778202	-1.30292	N	chr20:42660286	NA	intronic	.	JPH2	ENSG00000149596
rs565973773	chr8:67057356	-1.30292	N	chr8:66910531	NA	intronic	.	TRIM55	ENSG00000147573
rs527725191	chr1:78366081	-1.30292	N	N	NA	intronic	.	NEXN	ENSG00000162614
rs530189324	chr4:77228799	-1.30292	N	N	NA	intronic	.	FAM47E-STBD1	ENSG00000272414
rs180751256	chr20:19769170	-1.30292	N	N	6	intergenic	.	.	.
rs550153484	chr9:38048765	-1.30292	N	chr9:38196117	NA	intronic	.	SHB	ENSG00000107338
rs16984980	chr20:57607449	-1.30292	N	N	2b	ncRNA_intronic	.	.	.
rs573675827	chr20:43182984	-1.30292	N	chr20:43042364	NA	intronic	.	PKIG	ENSG00000168734
rs558905191	chr10:92744658	-1.30292	N	N	NA	ncRNA_intronic	.	.	.
rs537306522	chr8:124660047	-1.30292	N	N	NA	intronic	.	KLHL38	ENSG00000175946
rs570957792	chr9:71319862	-1.30292	N	N	NA	upstream	.	.	.
rs535405325	chr8:125386589	-1.30292	N	N	NA	intergenic	.	.	.
rs72802092	chr2:33683587	-1.30292	N	N	6	intronic	.	RASGRP3	ENSG00000152689
rs561900510	chr6:16248316	-1.30292	N	chr6:16744687	NA	intronic	.	GMPR	ENSG00000137198
rs556157102	chr6:76191471	-1.30292	N	N	NA	intronic	.	FILIP1	ENSG00000118407
rs74377465	chr14:70883364	-1.30292	N	N	4	intronic	.	SYNJ2BP	ENSG00000213463
rs536999875	chr10:116394186	-1.30292	N	N	NA	intronic	.	ABLIM1	ENSG00000099204
rs572095774	chr1:184859569	-1.30292	N	chr1:185067805	NA	intronic	.	FAM129A	ENSG00000135842
rs181808645	chr18:48139231	-1.30292	N	chr18:48147793	5	intronic	.	MAPK4	ENSG00000141639
rs569256398	chr1:95584152	-1.30292	N	N	NA	intronic	.	TMEM56-RWDD3	ENSG00000271092
rs140659139	chr12:48521627	-1.30292	N	chr12:48272895	7	intronic	.	PFKM	ENSG00000152556
rs569084065	chr20:6016554	-1.30292	N	N	NA	intronic	.	CRLS1	ENSG00000088766
rs553182435	chr15:85377228	-1.30292	N	chr15:85178270	NA	intronic	.	ALPK3	ENSG00000136383
rs557386700	chr2:128433403	-1.30292	N	N	NA	intronic	.	LIMS2	ENSG00000072163
rs115042898	chr5:148698251	-1.30292	N	chr5:148198999	5	intronic	.	AFAP1L1	ENSG00000157510
rs536702525	chr11:16933509	-1.30292	N	chr11:16618307	NA	intronic	.	PLEKHA7	ENSG00000166689
rs561048350	chr18:25553067	-1.30292	N	N	NA	intronic	.	CDH2	ENSG00000170558
rs528317034	chr9:716807	-1.30292	N	chr9:288414	NA	intronic	.	KANK1	ENSG00000107104
rs539576797	chr22:32453986	-1.30292	N	N	NA	intronic	.	SLC5A1	ENSG00000100170
rs531759601	chr15:71890494	-1.30292	N	N	NA	intronic	.	THSD4	ENSG00000187720
rs190136460	chr18:33983447	-1.30292	N	N	5	intronic	.	FHOD3	ENSG00000134775
rs569672583	chr1:116294514	-1.30292	N	N	NA	intronic	.	CASQ2	ENSG00000118729
rs576786452	chr10:112499501	-1.30292	N	N	NA	intronic	.	RBM20	ENSG00000203867
rs569614387	chr17:933036	-1.30292	N	chr17:1373518	NA	intronic	.	ABR	ENSG00000159842
rs565697815	chr10:116314799	-1.30292	N	N	NA	intronic	.	ABLIM1	ENSG00000099204
rs531759607	chr14:73100434	-1.30292	N	chr14:73414316	NA	intronic	.	DPF3	ENSG00000205683
rs184222300	chr3:38580990	-1.30292	N	N	5	intergenic	.	.	.
rs151216603	chr5:66310617	-1.30292	N	N	7	intronic	.	MAST4	ENSG00000069020
rs529231172	chr1:85661642	-1.30292	N	N	NA	intronic	.	SYDE2	ENSG00000097096
rs187179022	chr10:60028563	-1.30292	N	N	4	upstream	.	.	.
rs532751997	chr6:13020550	-1.30292	N	N	NA	intronic	.	.	.
rs78968867	chr1:214178244	-1.30292	N	chr1:213937382	7	intronic	.	PROX1	ENSG00000117707
rs577740872	chr2:40622172	-1.30292	N	N	NA	intronic	.	SLC8A1	ENSG00000183023
rs568715034	chr2:40662962	-1.30292	N	N	NA	intronic	.	SLC8A1	ENSG00000183023
rs372985927	chr2:101882834	-1.30292	N	chr2:102315933	5	intronic	.	CNOT11	ENSG00000158435
rs544789734	chr10:116386255	-1.30292	N	N	NA	intronic	.	ABLIM1	ENSG00000099204
rs527489621	chr4:53525707	-1.30292	N	N	NA	ncRNA_exonic	.	.	.
rs529627193	chr2:159841092	-1.30292	N	N	NA	intronic	.	TANC1	ENSG00000115183
rs77803264	chr2:198668203	-1.30292	N	chr2:198544183	5	intergenic	.	.	.
rs559914227	chr3:159481059	-1.30292	N	chr3:159637678	NA	intronic	.	IQCJ-SCHIP1	ENSG00000250588
rs183290517	chr1:237248406	-1.30292	N	N	7	intronic	.	RYR2	ENSG00000198626
rs190855820	chr5:126255379	-1.30292	N	chr5:126091428	3a	intronic	.	2020-03-03	ENSG00000173926
rs577652804	chr1:74861130	-1.30292	N	N	NA	intronic	.	TNNI3K	ENSG00000116783
rs188908293	chr1:85224766	-1.30292	N	N	4	intergenic	.	.	.
rs143181189	chr5:43602856	-1.30292	N	chr5:43866596	4	ncRNA_intronic	.	NNT	ENSG00000112992
rs538088616	chr2:62281734	-1.30292	N	chr2:61781994	NA	intronic	.	COMMD1	ENSG00000173163
rs566030543	chr2:201935631	-1.30292	N	chr2:202112471	NA	intronic	.	FAM126B	ENSG00000155744
rs531796219	chr7:116085294	-1.30292	N	chr7:116357368	NA	intergenic	.	.	.
rs79256103	chr3:119379340	-1.30292	N	chr3:119736594	6	UTR5	.	POPDC2	ENSG00000121577
rs568053405	chr10:88489785	-1.30292	N	N	NA	intronic	.	LDB3	ENSG00000122367
rs67388454	chr13:75965927	-1.30292	N	N	3a	intronic	.	TBC1D4	ENSG00000136111
rs79922979	chr6:26224975	-1.30292	Y	N	4	upstream	.	.	.
rs530584444	chr9:657042	-1.30292	N	chr9:288414	NA	intronic	.	KANK1	ENSG00000107104
rs141668130	chr11:1784228	-1.30292	N	chr11:1874221	2b	intronic	.	CTSD	ENSG00000117984
rs561264087	chr4:23822411	-1.30292	N	N	NA	intronic	.	PPARGC1A	ENSG00000109819
rs2377977	chr10:50478947	-1.30292	N	chr10:50264204	6	intergenic	.	.	.
rs79143472	chr11:16848067	-1.30292	N	chr11:16618307	6	exonic	nonsynonymous	PLEKHA7	ENSG00000166689
rs4644717	chr13:30007299	-1.30292	N	N	7	intronic	.	MTUS2	ENSG00000132938
rs529848071	chr14:70883758	-1.30292	N	N	NA	UTR5	.	SYNJ2BP	ENSG00000213463
rs528287772	chr12:114800091	-1.30292	N	N	NA	intronic	.	TBX5	ENSG00000089225
rs141717922	chr12:3362867	-1.30292	N	chr12:3020644	5	intronic	.	TSPAN9	ENSG00000011105
rs180761864	chr9:112891084	-1.30292	N	chr9:113338735	4	intronic	.	AKAP2	ENSG00000241978
rs568826187	chr7:23163666	-1.30292	N	chr7:22774437	NA	intronic	.	KLHL7	ENSG00000122550
rs569099538	chr9:71556967	-1.30292	N	N	NA	intronic	.	PIP5K1B	ENSG00000107242
rs140481658	chr1:237247407	-1.30292	N	N	6	intronic	.	RYR2	ENSG00000198626
rs113286919	chr6:45913662	-1.30292	N	chr6:45569863	6	intronic	.	CLIC5	ENSG00000112782
rs567528957	chr5:1801586	-1.30292	N	chr5:1313242	NA	exonic	nonsynonymous	NDUFS6	ENSG00000145494
rs568750370	chr15:65042169	-1.30292	N	chr15:64672002	NA	intronic	.	RBPMS2	ENSG00000166831
rs541199401	chr3:121347567	-1.30292	N	chr3:121781723	NA	UTR3	.	FBXO40	ENSG00000163833
rs538351774	chr3:188209289	-1.30292	N	chr3:188441161	NA	intronic	.	LPP	ENSG00000145012
rs184768104	chr8:11587875	-1.30292	N	chr8:11836514	4	intronic	.	GATA4	ENSG00000136574
rs566383233	chr10:18647752	-1.30292	N	chr10:18266410	NA	intronic	.	CACNB2	ENSG00000165995
rs544861849	chr17:979156	-1.30292	N	chr17:1373518	NA	intronic	.	ABR	ENSG00000159842
rs552918400	chr17:40719446	-1.30292	N	chr17:41172481	NA	intronic	.	MLX	ENSG00000108788
rs528693347	chr12:120729600	-1.30292	N	chr12:121194862	NA	intergenic	.	.	.
rs536776910	chr14:94442922	-1.30292	N	chr14:94008080	NA	UTR5	.	ASB2	ENSG00000100628
rs537364160	chr10:116407936	-1.30292	N	N	NA	intronic	.	ABLIM1	ENSG00000099204
rs145851257	chr8:17593400	-1.30292	N	N	5	intronic	.	MTUS1	ENSG00000129422
rs539443210	chr22:34122774	-1.30292	N	N	NA	ncRNA_intronic	.	LARGE	ENSG00000133424
rs113355046	chr19:49659752	-1.30292	N	chr19:49459104	6	intergenic	.	.	.
rs532230218	chr15:92561985	-1.30292	N	N	NA	intronic	.	SLCO3A1	ENSG00000176463
rs571733548	chr6:97345147	-1.30292	N	N	NA	intronic	.	NDUFAF4	ENSG00000123545
rs571750954	chr5:41510678	-1.30292	N	N	NA	UTR5	.	PLCXD3	ENSG00000182836
rs4290874	chr4:174911175	-1.30292	N	N	6	intergenic	.	.	.
rs567435906	chr9:112917632	-1.30292	N	chr9:113338735	NA	intronic	.	AKAP2	ENSG00000241978
rs144712823	chr3:14163909	-1.30292	N	N	5	intronic	.	CHCHD4	ENSG00000163528
rs183332607	chr8:125371182	-1.30292	N	N	5	intronic	.	TMEM65	ENSG00000164983
rs537257328	chr5:148661043	-1.30292	N	chr5:148198999	NA	intronic	.	AFAP1L1	ENSG00000157510
rs563224081	chr18:19783063	-1.30292	N	N	NA	downstream	.	.	.
rs566035441	chr2:169315249	-1.30292	N	chr2:169707552	NA	intronic	.	CERS6	ENSG00000172292
rs115163154	chr17:55187594	-1.30292	N	chr17:55463857	2b	intronic	.	AKAP1	ENSG00000121057
rs3760603	chr18:25758865	-1.30292	N	N	5	intergenic	.	.	.
rs200752149	chr1:74902120	-1.30292	N	N	5	intronic	.	TNNI3K	ENSG00000116783
rs546977542	chr1:57151181	-1.30292	N	chr1:56905524	NA	intronic	.	PRKAA2	ENSG00000162409
rs539027399	chr2:101523137	-1.30292	N	chr2:101778319	NA	intronic	.	NPAS2	ENSG00000170485
rs572008956	chr6:13020420	-1.30292	N	N	NA	intronic	.	.	.
rs115634330	chr4:65137153	-1.30292	N	N	5	NA	NA	.	.
rs560557455	chr1:173443301	-1.30292	N	chr1:173231898	NA	ncRNA_intronic	.	.	.
rs78259720	chr1:232729699	-1.30292	N	N	4	intergenic	.	.	.
rs574902388	chr12:49176985	-1.30292	N	chr12:49080698	NA	exonic	nonsynonymous	ADCY6	ENSG00000174233
rs151326794	chr2:103418755	-1.30292	N	chr2:103394709	7	intronic	.	TMEM182	ENSG00000170417
rs116666821	chr12:68323021	-1.30292	N	chr12:68667462	5	ncRNA_exonic	.	.	.
rs189428520	chr7:151361349	-1.30292	N	N	7	intronic	.	PRKAG2	ENSG00000106617
rs149789412	chr14:55236669	-1.30292	N	N	5	intronic	.	SAMD4A	ENSG00000020577
rs116183748	chr4:95381267	-1.30292	N	N	5	intronic	.	PDLIM5	ENSG00000163110
rs551025438	chr5:140705879	-1.30292	N	chr5:140519166	NA	intergenic	.	.	.
rs113098550	chr20:24484705	-1.30292	N	N	7	intronic	.	SYNDIG1	ENSG00000101463
rs534950478	chr19:3966408	-1.30292	N	chr19:4090422	NA	ncRNA_intronic	.	DAPK3	ENSG00000167657
rs111858708	chr10:71079958	-1.30292	N	chr10:70607580	4	intronic	.	HK1	ENSG00000156515
rs186960940	chr5:150015648	-1.30292	N	chr5:149875731	4	intronic	.	SYNPO	ENSG00000171992
rs556565341	chr15:71948621	-1.30292	N	N	NA	intronic	.	THSD4	ENSG00000187720
rs534851827	chr6:5085339	-1.30292	N	N	NA	ncRNA_intronic	.	.	.
rs80177860	chr1:11934890	-1.30292	N	chr1:12246175	3a	intergenic	.	.	.
rs538861384	chr11:16926843	-1.30292	N	chr11:16618307	NA	intronic	.	PLEKHA7	ENSG00000166689
rs140700912	chr12:32994301	-1.30292	N	N	5	intronic	.	PKP2	ENSG00000057294
rs568782311	chr12:33031567	-1.30292	N	N	NA	intronic	.	PKP2	ENSG00000057294
rs149412021	chr16:21964547	-1.30292	N	N	4	UTR5	.	UQCRC2	ENSG00000140740
rs76324773	chr10:18636786	-1.30292	N	chr10:18266410	6	intronic	.	CACNB2	ENSG00000165995
rs77962145	chr9:104162938	-1.30292	N	N	6	intronic	.	ZNF189	ENSG00000136870
rs571790545	chr2:40717144	-1.30292	N	N	NA	intronic	.	SLC8A1	ENSG00000183023
rs147327628	chr3:121348512	-1.30292	N	chr3:121781723	5	UTR3	.	FBXO40	ENSG00000163833
rs543014829	chr8:1997607	-1.30292	N	N	NA	intronic	.	MYOM2	ENSG00000036448
rs568760877	chr3:69171655	-1.30292	N	N	NA	UTR5	.	LMOD3	ENSG00000163380
rs529052699	chr17:2613722	-1.30292	N	chr17:2882005	NA	intronic	.	CLUH	ENSG00000132361
rs545960856	chr4:141927379	-1.30292	N	N	NA	intronic	.	RNF150	ENSG00000170153
rs192972592	chr14:94420326	-1.30292	N	chr14:94008080	4	intronic	.	ASB2	ENSG00000100628
rs12455005	chr18:56250822	-1.30292	N	chr18:56395588	5	intronic	.	ALPK2	ENSG00000198796
rs75990457	chr3:38764246	-1.30292	N	N	5	intronic	.	SCN10A	ENSG00000185313
rs575887659	chr14:105047176	-1.30292	N	chr14:105258892	NA	intronic	.	C14orf180	ENSG00000184601
rs561851863	chr15:83733847	-1.30292	N	N	NA	intronic	.	BTBD1	ENSG00000064726
rs142687648	chr8:52323870	-1.30292	N	N	5	exonic	nonsynonymous	PXDNL	ENSG00000147485
rs567670529	chr20:19770128	-1.30292	N	N	NA	intergenic	.	.	.
rs540585928	chr8:29954190	-1.30292	N	chr8:30280630	NA	ncRNA_intronic	.	LEPROTL1	ENSG00000104660
rs73405647	chr9:14012572	-1.30292	N	chr9:13676533	7	intergenic	.	.	.
rs73405648	chr9:14013628	-1.30292	N	chr9:13676533	5	intergenic	.	.	.
rs377430102	chr6:118876018	-1.30292	N	N	5	intronic	.	CEP85L	ENSG00000111860
rs528639963	chr1:232693307	-1.30292	N	N	NA	intergenic	.	.	.
rs550308940	chr13:43701779	-1.30292	N	N	NA	ncRNA_intronic	.	.	.
rs566635616	chr4:186593221	-1.30292	N	N	NA	intronic	.	SORBS2	ENSG00000154556
rs77891005	chr15:88945407	-1.30292	N	N	4	intergenic	.	.	.
rs557398840	chr10:112447089	-1.30292	N	chr10:111969919	NA	intronic	.	RBM20	ENSG00000203867
rs534423551	chr10:123885620	-1.30292	N	N	NA	intronic	.	TACC2	ENSG00000138162
rs146531430	chr14:73245313	-1.30292	N	chr14:73414316	6	intronic	.	DPF3	ENSG00000205683
rs575043815	chr8:52720622	-1.30292	N	N	NA	intronic	.	PXDNL	ENSG00000147485
rs540869274	chr3:187908085	-1.30292	N	chr3:187652724	NA	intronic	.	.	.
rs550590422	chr3:12838685	-1.30292	N	chr3:12619083	NA	intronic	.	CAND2	ENSG00000144712
rs544204305	chr4:100577193	-1.30292	N	N	NA	intergenic	.	.	.
rs543372828	chr10:121412384	-1.30292	N	N	NA	intronic	.	BAG3	ENSG00000151929
rs553608075	chr10:18785914	-1.30292	N	N	NA	intronic	.	CACNB2	ENSG00000165995
rs141520736	chr18:56160760	-1.30292	N	chr18:56395588	4	intronic	.	ALPK2	ENSG00000198796
rs570653431	chr2:96927315	-1.30292	N	chr2:97368670	NA	intronic	.	TMEM127	ENSG00000135956
rs150113024	chr3:135686681	-1.30292	N	N	5	intronic	.	PPP2R3A	ENSG00000073711
rs148886994	chr6:139572383	-1.30292	N	N	5	intronic	.	TXLNB	ENSG00000164440
rs545538876	chr8:25793097	-1.30292	N	N	NA	intronic	.	EBF2	ENSG00000221818
rs570503684	chr17:17874413	-1.30292	N	chr17:17707105	NA	intronic	.	TOM1L2	ENSG00000175662
rs35115571	chr14:32188167	-1.30292	N	N	5	intronic	.	NUBPL	ENSG00000151413
rs543839005	chr2:33685674	-1.30292	N	N	NA	intronic	.	RASGRP3	ENSG00000152689
rs1003046	chr9:2608703	-1.30292	Y	chr9:2622278	5	ncRNA_intronic	.	.	.
rs562376255	chr5:133337759	-1.30292	N	chr5:133619966	NA	intronic	.	VDAC1	ENSG00000213585
rs558472492	chr17:17841548	-1.30292	N	chr17:17707105	NA	intronic	.	TOM1L2	ENSG00000175662
rs627216	chr9:13705568	-1.30292	N	chr9:13676533	4	intergenic	.	.	.
rs144277687	chr10:93336026	-1.30292	N	chr10:93650603	2a	ncRNA_intronic	.	.	.
rs12440265	chr15:83726267	-1.30292	N	N	7	intronic	.	BTBD1	ENSG00000064726
rs368759076	chr14:55045244	-1.30292	N	N	7	intronic	.	SAMD4A	ENSG00000020577
rs539370903	chr6:33676896	-1.30292	N	chr6:33554147	NA	intronic	.	UQCC2	ENSG00000137288
rs187741835	chr3:192423714	-1.30292	N	N	6	intronic	.	FGF12	ENSG00000114279
rs578208993	chr19:48611828	-1.30292	N	N	NA	intronic	.	PLA2G4C	ENSG00000105499
rs549396905	chr14:105201793	-1.30292	N	chr14:105637156	NA	intronic	.	ADSSL1	ENSG00000185100
rs549340262	chr17:26684538	-1.30292	N	N	NA	UTR5	.	.	.
rs9594869	chr13:43609969	-1.30292	N	N	6	intronic	.	DNAJC15	ENSG00000120675
rs78022497	chr7:31933891	-1.30292	N	N	7	intronic	.	PDE1C	ENSG00000154678
rs142571544	chr3:192368988	-1.30292	N	N	6	intronic	.	FGF12	ENSG00000114279
rs571122539	chr10:116321139	-1.30292	N	N	NA	intronic	.	ABLIM1	ENSG00000099204
rs564202558	chr8:11587722	-1.30292	N	chr8:11836514	NA	intronic	.	GATA4	ENSG00000136574
rs571877225	chr15:85372594	-1.30292	N	chr15:85178270	NA	intronic	.	ALPK3	ENSG00000136383
rs542881122	chr19:16573016	-1.30292	N	chr19:16548375	NA	intronic	.	EPS15L1	ENSG00000127527
rs559219183	chr7:101592795	-1.30292	N	chr7:101880795	NA	intronic	.	CUX1	ENSG00000257923
rs536024704	chr3:105586618	-1.30292	N	chr3:105934953	NA	intronic	.	CBLB	ENSG00000114423
rs542659785	chr2:40678452	-1.30292	N	N	NA	intronic	.	SLC8A1	ENSG00000183023
rs553519789	chr10:75415486	-1.30292	N	N	NA	intronic	.	SYNPO2L	ENSG00000166317
rs577350655	chr8:28480351	-1.30292	N	N	NA	intergenic	.	.	.
rs373357655	chr6:17977829	-1.30292	N	N	5	intronic	.	KIF13A	ENSG00000137177
rs565443324	chr7:10976665	-1.30292	N	N	NA	intronic	.	NDUFA4	ENSG00000189043
rs116247252	chr8:124663590	-1.30292	N	N	6	intronic	.	KLHL38	ENSG00000175946
rs184309405	chr4:120056927	-1.30292	N	chr4:120264996	4	upstream	.	.	.
rs543989764	chr17:46971495	-1.30292	N	chr17:47047868	NA	intronic	.	ATP5G1	ENSG00000159199
rs571935983	chr1:60374744	-1.30292	N	N	NA	intronic	.	CYP2J2	ENSG00000134716
rs566392052	chr1:26551743	-1.30292	N	chr1:26834960	NA	upstream	.	.	.
rs112902551	chr1:145456856	-1.30292	N	N	5	intronic	.	POLR3GL	ENSG00000121851
rs538863526	chr2:118770255	-1.30292	N	N	NA	intronic	.	CCDC93	ENSG00000125633
rs573315715	chr6:30733381	-1.30292	N	N	NA	intergenic	.	.	.
rs536996936	chr3:138094723	-1.30292	N	N	NA	intronic	.	MRAS	ENSG00000158186
rs527850515	chr20:56014514	-1.30292	N	N	NA	intergenic	.	.	.
rs551231474	chr3:187664887	-1.30292	N	chr3:187652724	NA	intergenic	.	.	.
rs114608174	chr8:134506436	-1.30292	N	chr8:134103953	7	intronic	.	ST3GAL1	ENSG00000008513
rs192454653	chr9:97685561	-1.30292	N	N	4	intronic	.	C9orf3	ENSG00000148120
rs543591538	chr3:25615416	-1.30292	N	chr3:25381636	NA	intronic	.	RARB	ENSG00000077092
rs149492370	chr8:67066367	-1.30292	N	chr8:66910531	5	exonic	nonsynonymous	TRIM55	ENSG00000147573
rs529648668	chr3:167587064	-1.30292	N	N	NA	intergenic	.	.	.
rs114745679	chr3:105381108	-1.30292	N	N	5	intronic	.	CBLB	ENSG00000114423
rs532291934	chr2:169313374	-1.30292	N	chr2:169707552	NA	intronic	.	CERS6	ENSG00000172292
rs12430456	chr13:22249144	-1.30292	N	N	2b	intronic	.	FGF9	ENSG00000102678
rs58060082	chr16:66954891	-1.30292	N	chr16:67377216	4	downstream	.	.	.
rs9384224	chr6:150501539	-1.30292	N	chr6:150373194	5	intronic	.	PPP1R14C	ENSG00000198729
rs9384225	chr6:150504997	-1.30292	N	chr6:150373194	6	intronic	.	PPP1R14C	ENSG00000198729
rs9384220	chr6:150500190	-1.30292	N	chr6:150373194	7	intronic	.	PPP1R14C	ENSG00000198729
rs559902160	chr13:42491971	-1.30292	N	chr13:42955367	NA	intronic	.	VWA8	ENSG00000102763
rs571672737	chr10:121109773	-1.30292	N	N	NA	intronic	.	GRK5	ENSG00000198873
rs546199490	chr11:45873146	-1.30292	N	N	NA	intronic	.	CRY2	ENSG00000121671
rs9384228	chr6:150507235	-1.30292	N	chr6:150373194	7	intronic	.	PPP1R14C	ENSG00000198729
rs9384229	chr6:150512677	-1.30292	N	chr6:150373194	6	intronic	.	PPP1R14C	ENSG00000198729
rs567732071	chr10:61996222	-1.30292	N	N	NA	intronic	.	ANK3	ENSG00000151150
rs186613277	chr5:41405772	-1.30292	N	N	6	intronic	.	PLCXD3	ENSG00000182836
rs61776780	chr1:55019798	-1.30292	N	N	6	intronic	.	ACOT11	ENSG00000162390
rs542666508	chr11:130391357	-1.30292	N	N	NA	intergenic	.	.	.
rs530082766	chr17:41902919	-1.30292	N	chr17:41926126	NA	intronic	.	MPP3	ENSG00000161647
rs533353501	chr3:42781549	-1.30292	N	chr3:42896515	NA	ncRNA_intronic	.	CCDC13	ENSG00000244607
rs566449698	chr1:173398100	-1.30292	N	chr1:173231898	NA	ncRNA_intronic	.	.	.
rs556489796	chr4:108915610	-1.30292	N	N	NA	intronic	.	HADH	ENSG00000138796
rs556893543	chr4:186602262	-1.30292	N	N	NA	intronic	.	SORBS2	ENSG00000154556
rs537000529	chr3:188010662	-1.30292	N	chr3:188441161	NA	intronic	.	LPP	ENSG00000145012
rs138418372	chr8:134560418	-1.30292	N	chr8:134103953	5	intronic	.	ST3GAL1	ENSG00000008513
rs563532879	chr4:95382623	-1.30292	N	N	NA	intronic	.	PDLIM5	ENSG00000163110
rs186206299	chr7:112758502	-1.30292	N	chr7:112782556	4	ncRNA_exonic	.	.	.
rs79722118	chr3:192208682	-1.30292	N	N	5	intronic	.	FGF12	ENSG00000114279
rs540317184	chr8:142425315	-1.30292	N	chr8:142329460	NA	intergenic	.	PTP4A3	ENSG00000184489
rs79539316	chr5:16566564	-1.30292	N	N	7	intronic	.	FAM134B	ENSG00000154153
rs538380990	chr3:187958329	-1.30292	N	chr3:188441161	NA	intronic	.	LPP	ENSG00000145012
rs79374719	chr9:112903936	-1.30292	N	chr9:113338735	2b	intronic	.	AKAP2	ENSG00000241978
rs538302364	chr20:55969875	-1.30292	N	N	NA	intronic	.	RBM38	ENSG00000132819
rs144749799	chr18:3221749	-1.30292	N	N	5	intergenic	.	.	.
rs9510614	chr13:23758970	-1.30292	N	N	5	intronic	.	SGCG	ENSG00000102683
rs61008881	chr3:188157980	-1.30292	N	chr3:188441161	6	intronic	.	LPP	ENSG00000145012
rs4932592	chr15:92518711	-1.30292	N	N	5	intronic	.	SLCO3A1	ENSG00000176463
rs10214495	chr6:26223608	-1.30292	N	N	5	intergenic	.	.	.
rs4932591	chr15:92482141	-1.30292	N	N	7	intronic	.	SLCO3A1	ENSG00000176463
rs569162818	chr3:37215751	-1.30292	N	N	NA	intronic	.	LRRFIP2	ENSG00000093167
rs114670562	chr9:71321566	-1.30292	N	N	4	intronic	.	PIP5K1B	ENSG00000107242
rs537770432	chr22:46543723	-1.30292	N	chr22:46615376	NA	intergenic	.	.	.
rs570225090	chr17:7119615	-1.30292	N	chr17:7240391	NA	intronic	.	DLG4	ENSG00000132535
rs535311915	chr1:198135292	-1.30292	N	chr1:197814823	NA	intronic	.	NEK7	ENSG00000151414
rs554940634	chr10:104192302	-1.30292	N	chr10:104400112	NA	UTR5	.	CUEDC2	ENSG00000107874
rs116611867	chr1:11939931	-1.30292	N	chr1:12246175	4	intergenic	.	.	.
rs74762474	chr1:232705883	-1.30292	N	N	5	intergenic	.	.	.
rs541180893	chr4:123653886	-1.30292	N	chr4:123560939	NA	UTR5	.	BBS12	ENSG00000181004
rs7978813	chr12:19192199	-1.30292	N	N	6	intergenic	.	.	.
rs7978810	chr12:117498431	-1.30292	Y	N	2b	intronic	.	TESC	ENSG00000088992
rs535361579	chr12:3318116	-1.30292	N	chr12:3020644	NA	intronic	.	TSPAN9	ENSG00000011105
rs1512715	chr9:2565685	-1.30292	N	chr9:2622278	5	ncRNA_intronic	.	.	.
rs148892108	chr5:102258572	-1.30292	N	chr5:102118385	4	intronic	.	PAM	ENSG00000145730
rs532610950	chr3:66466847	-1.30292	N	N	NA	intronic	.	LRIG1	ENSG00000144749
rs191735938	chr15:41221759	-1.30292	N	chr15:41496713	4	UTR5	.	DLL4	ENSG00000128917
rs150902706	chr4:114514102	-1.30292	N	N	7	intronic	.	CAMK2D	ENSG00000145349
rs374444199	chr12:19294170	-1.30292	N	N	7	intronic	.	PLEKHA5	ENSG00000052126
rs576886900	chr3:127842344	-1.30292	N	chr3:128191776	NA	intronic	.	RUVBL1	ENSG00000175792
rs533432881	chr5:173318112	-1.30292	N	chr5:173075213	NA	intronic	.	CPEB4	ENSG00000113742
rs537453839	chr14:55157627	-1.30292	N	N	NA	intronic	.	SAMD4A	ENSG00000020577
rs574787594	chr14:94423348	-1.30292	N	chr14:94008080	NA	UTR5	.	ASB2	ENSG00000100628
rs79043875	chr4:141919535	-1.30292	N	N	7	intronic	.	RNF150	ENSG00000170153
rs111489710	chr1:16348141	-1.30292	N	N	5	upstream	.	.	.
rs79870297	chr4:186614953	-1.30292	N	N	5	intronic	.	SORBS2	ENSG00000154556
rs573539233	chr3:119374100	-1.30292	N	chr3:119736594	NA	intronic	.	POPDC2	ENSG00000121577
rs41286920	chr10:92672280	-1.30292	N	N	2b	UTR3	.	ANKRD1	ENSG00000148677
rs567704494	chr4:186519079	-1.30292	N	N	NA	intronic	.	SORBS2	ENSG00000154556
rs552379338	chr22:34004649	-1.30292	N	N	NA	intronic	.	LARGE	ENSG00000133424
rs553508131	chr10:112484636	-1.30292	N	N	NA	intronic	.	RBM20	ENSG00000203867
rs544216395	chr12:577739	-1.30292	N	chr12:711662	NA	intronic	.	B4GALNT3	ENSG00000139044
rs7975994	chr12:588555	-1.30292	N	chr12:711662	7	intronic	.	B4GALNT3	ENSG00000139044
rs564422719	chr10:112460847	-1.30292	N	chr10:111969919	NA	intronic	.	RBM20	ENSG00000203867
rs561558848	chr20:33567528	-1.30292	N	N	NA	exonic	nonsynonymous	MYH7B	ENSG00000078814
rs73996676	chr17:74687332	-1.30292	N	chr17:74710128	5	intronic	.	MXRA7	ENSG00000182534
rs576990444	chr1:206900398	-1.30292	N	chr1:206968955	NA	intronic	.	MAPKAPK2	ENSG00000162889
rs73996674	chr17:74684778	-1.30292	N	chr17:74710128	4	intronic	.	MXRA7	ENSG00000182534
rs563332609	chr1:232717206	-1.30292	N	N	NA	intergenic	.	.	.
rs554743972	chr13:43597936	-1.30292	N	N	NA	intronic	.	DNAJC15	ENSG00000120675
rs550620275	chr7:101500541	-1.30292	N	chr7:101880795	NA	intronic	.	CUX1	ENSG00000257923
rs530744197	chr17:66454461	-1.30292	N	chr17:65975385	NA	intronic	.	.	.
rs145048179	chr1:74898267	-1.30292	N	N	3a	intronic	.	TNNI3K	ENSG00000116783
rs184896422	chr3:37072927	-1.30292	N	N	5	intronic	.	MLH1	ENSG00000076242
rs532604197	chr3:160822417	-1.30292	N	N	NA	intronic	.	B3GALNT1	ENSG00000169255
rs528398687	chr12:124016508	-1.30292	N	chr12:124019055	NA	intronic	.	RILPL1	ENSG00000188026
rs190488658	chr8:98867611	-1.30292	N	N	5	intergenic	.	.	.
rs149589589	chr3:38581776	-1.30292	N	N	5	intergenic	.	.	.
rs564420042	chr1:216893957	-1.30292	N	N	NA	intronic	.	ESRRG	ENSG00000196482
rs534410134	chr1:156710913	-1.30292	N	N	NA	UTR5	.	MRPL24	ENSG00000143314
rs535207526	chr8:52640288	-1.30292	N	N	NA	intronic	.	PXDNL	ENSG00000147485
rs117379040	chr16:82763794	-1.30292	N	N	6	intronic	.	CDH13	ENSG00000140945
rs568269921	chr12:3232562	-1.30292	N	chr12:3020644	NA	intronic	.	TSPAN9	ENSG00000011105
rs139368287	chr3:93692295	-1.30292	N	N	4	intronic	.	PROS1	ENSG00000184500
rs536611023	chr3:81808203	-1.30292	N	N	NA	intronic	.	GBE1	ENSG00000114480
rs138955560	chr8:38760086	-1.30292	N	chr8:38804069	4	intronic	.	PLEKHA2	ENSG00000169499
rs531002218	chr18:9102004	-1.30292	N	N	NA	upstream	.	.	.
rs141896854	chr4:186662361	-1.30292	N	N	7	intronic	.	SORBS2	ENSG00000154556
rs559536589	chr10:116424830	-1.30292	N	N	NA	intronic	.	ABLIM1	ENSG00000099204
rs541539985	chr2:134930039	-1.30292	N	chr2:134991024	NA	intergenic	.	.	.
rs138927862	chr10:93380570	-1.30292	N	chr10:93650603	7	intergenic	.	.	.
rs139396389	chr9:535599	-1.30292	N	chr9:288414	5	intronic	.	KANK1	ENSG00000107104
rs528114655	chr17:8269991	-1.30292	N	chr17:8214427	NA	intergenic	.	.	.
rs146097355	chr11:22229799	-1.30292	N	N	7	intronic	.	ANO5	ENSG00000171714
rs149524526	chr13:75979115	-1.30292	N	N	5	intronic	.	TBC1D4	ENSG00000136111
rs571276609	chr18:48404697	-1.30292	N	chr18:48147793	NA	upstream	.	.	.
rs145426631	chr6:118866283	-1.30292	N	N	6	intronic	.	CEP85L	ENSG00000111860
rs2639794	chr4:95430997	-1.30292	N	N	6	intronic	.	PDLIM5	ENSG00000163110
rs4867473	chr5:32712831	-1.30292	N	N	4	intronic	.	NPR3	ENSG00000113389
rs573382185	chr2:40706966	-1.30292	N	N	NA	intronic	.	SLC8A1	ENSG00000183023
rs181076584	chr2:54199014	-1.30292	N	N	2b	intergenic	.	.	.
rs575731568	chr9:130623362	-1.30292	N	chr9:130764955	NA	intergenic	.	.	.
rs531827986	chr17:1616769	-1.30292	N	chr17:2014984	NA	ncRNA_exonic	.	.	.
rs5758886	chr22:43106806	-1.30292	N	chr22:43549739	7	intronic	.	.	.
rs530418773	chr7:116039912	-1.30292	N	chr7:116357368	NA	intergenic	.	.	.
rs140946952	chr3:138075197	-1.30292	N	N	7	intronic	.	MRAS	ENSG00000158186
rs5758885	chr22:43105258	-1.30292	N	chr22:43549739	7	intronic	.	.	.
rs565389687	chr15:78495625	-1.30292	N	N	NA	intronic	.	ACSBG1	ENSG00000103740
rs559980383	chr9:94009149	-1.30292	N	chr9:93926650	NA	intronic	.	AUH	ENSG00000148090
rs569577392	chr1:174959755	-1.30292	N	N	NA	UTR3	.	RABGAP1L	ENSG00000152061
rs12262554	chr10:123884522	-1.30292	N	N	5	intronic	.	TACC2	ENSG00000138162
rs12764962	chr10:112561331	-1.30292	N	N	6	intronic	.	RBM20	ENSG00000203867
rs146671695	chr14:104624977	-1.30292	N	N	2b	intronic	.	KIF26A	ENSG00000066735
rs368011945	chr12:21811602	-1.30292	N	N	5	upstream	.	.	.
rs572268578	chr10:88466905	-1.30292	N	N	NA	intronic	.	LDB3	ENSG00000122367
rs557452188	chr3:42131184	-1.30292	N	N	NA	intergenic	.	.	.
rs55715712	chr18:33920583	-1.30292	N	N	5	intronic	.	FHOD3	ENSG00000134775
rs530548412	chr11:64084800	-1.30292	N	chr11:63974995	NA	exonic	nonsynonymous	TRMT112	ENSG00000173113
rs534212026	chr22:33996415	-1.30292	N	N	NA	intronic	.	LARGE	ENSG00000133424
rs567111580	chr10:21184252	-1.30292	N	N	NA	intronic	.	NEBL	ENSG00000078114
rs565516141	chr21:27107535	-1.30292	N	N	NA	UTR5	.	GABPA	ENSG00000154727
rs116019310	chr9:2603128	-1.30292	N	chr9:2622278	2b	ncRNA_intronic	.	.	.
rs6669571	chr1:11947310	-1.30292	N	chr1:12246175	5	intergenic	.	.	.
rs115395133	chr1:237310005	-1.30292	N	N	6	intronic	.	RYR2	ENSG00000198626
rs377383004	chr22:34177631	-1.30292	N	N	5	intronic	.	LARGE	ENSG00000133424
rs559210700	chr10:123930693	-1.30292	N	N	NA	intronic	.	TACC2	ENSG00000138162
rs149641344	chr5:41464253	-1.30292	N	N	7	intronic	.	PLCXD3	ENSG00000182836
rs575385328	chr18:33969883	-1.30292	N	N	NA	intronic	.	FHOD3	ENSG00000134775
rs189549712	chr7:123295298	-1.30292	N	N	7	upstream	.	.	.
rs566330643	chr13:75984284	-1.30292	N	N	NA	intronic	.	TBC1D4	ENSG00000136111
rs551816150	chr10:18639862	-1.30292	N	chr10:18266410	NA	intronic	.	CACNB2	ENSG00000165995
rs561191205	chr5:150023123	-1.30292	N	chr5:149875731	NA	intronic	.	SYNPO	ENSG00000171992
rs531514534	chr9:4741308	-1.30292	N	chr9:4746539	NA	UTR5	.	AK3	ENSG00000147853
rs140015491	chr12:110724673	-1.30292	N	chr12:111133088	4	intronic	.	ATP2A2	ENSG00000174437
rs73828776	chr4:77230019	-1.30292	N	N	4	intronic	.	FAM47E-STBD1	ENSG00000272414
rs558246219	chr10:121095508	-1.30292	N	N	NA	intronic	.	GRK5	ENSG00000198873
rs374415137	chr4:152731472	-1.30292	N	chr4:152342190	5	intergenic	.	.	.
rs529821500	chr3:49169689	-1.30292	N	chr3:49267435	NA	intronic	.	LAMB2	ENSG00000172037
rs118086696	chr10:92743716	-1.30292	N	N	5	ncRNA_intronic	.	.	.
rs533704604	chr10:123879640	-1.30292	N	N	NA	intronic	.	TACC2	ENSG00000138162
rs545645311	chr6:37467942	-1.30292	N	N	NA	upstream	.	.	.
rs561614322	chr3:188046436	-1.30292	N	chr3:188441161	NA	intronic	.	LPP	ENSG00000145012
rs550775876	chr11:113747307	-1.30292	N	chr11:113984489	NA	intergenic	.	.	.
rs567842964	chr11:119226492	-1.30292	N	chr11:118747576	NA	UTR3	.	USP2	ENSG00000036672
rs577488737	chr7:116654898	-1.30292	N	chr7:116357368	NA	intronic	.	ST7	ENSG00000004866
rs113464518	chr11:12041073	-1.30292	N	chr11:12133478	2b	intergenic	.	.	.
rs141457646	chr12:114837362	-1.30292	N	N	3a	exonic	synonymous	TBX5	ENSG00000089225
rs193177240	chr10:50508919	-1.30292	N	chr10:50264204	4	intronic	.	C10orf71	ENSG00000177354
rs377718464	chr3:48130871	-1.30292	N	chr3:48388170	4	upstream	.	.	.
rs577270734	chr16:46774438	-1.30292	N	N	NA	intronic	.	MYLK3	ENSG00000140795
rs188178638	chr13:42535370	-1.30292	N	chr13:42955367	2b	ncRNA_exonic	.	.	.
rs185203404	chr9:97681708	-1.30292	N	N	2c	intronic	.	C9orf3	ENSG00000148120
rs144168879	chr14:33283038	-1.30292	N	N	7	intronic	.	AKAP6	ENSG00000151320
rs193177248	chr10:123888659	-1.30292	N	N	7	intronic	.	TACC2	ENSG00000138162
rs547494380	chr6:54118538	-1.30292	N	N	NA	intronic	.	MLIP	ENSG00000146147
rs74830009	chr1:46382084	-1.30292	N	chr1:46513012	5	intronic	.	MAST2	ENSG00000086015
rs529191455	chr4:186614260	-1.30292	N	N	NA	intronic	.	SORBS2	ENSG00000154556
rs537816477	chr8:33415777	-1.30292	N	N	NA	intronic	.	RNF122	ENSG00000133874
rs565453646	chr12:106736761	-1.30292	N	N	NA	intronic	.	TCP11L2	ENSG00000166046
rs116438132	chr17:17835235	-1.30292	N	chr17:17707105	6	intronic	.	TOM1L2	ENSG00000175662
rs58375717	chr14:94421976	-1.30292	N	chr14:94008080	3a	intronic	.	ASB2	ENSG00000100628
rs112991583	chr8:28570990	-1.30292	N	N	4	UTR5	.	EXTL3	ENSG00000012232
rs571212163	chr9:14353535	-1.30292	N	chr9:14161670	NA	intronic	.	NFIB	ENSG00000147862
rs549622437	chr12:95371810	-1.30292	N	N	NA	intronic	.	NDUFA12	ENSG00000184752
rs180966343	chr7:157128378	-1.30292	N	N	6	intergenic	.	.	.
rs540969013	chr1:167075793	-1.30292	N	chr1:167424924	NA	intronic	.	DUSP27	ENSG00000198842
rs113091602	chr1:65634454	-1.30292	N	chr1:65848034	5	intronic	.	AK4	ENSG00000162433
rs530221484	chr18:33890427	-1.30292	N	N	NA	intronic	.	FHOD3	ENSG00000134775
rs11682584	chr2:88371295	-1.30292	N	N	5	intronic	.	SMYD1	ENSG00000115593
rs10883509	chr10:102296461	-1.30292	Y	chr10:102119000	5	intronic	.	HIF1AN	ENSG00000166135
rs548767053	chr10:91240974	-1.30292	N	chr10:91002804	NA	intronic	.	SLC16A12	ENSG00000152779
rs550764269	chr15:76868812	-1.30292	N	chr15:77313571	NA	intronic	.	SCAPER	ENSG00000140386
rs564628111	chr4:156598073	-1.30292	N	chr4:156645513	NA	intronic	.	GUCY1A3	ENSG00000164116
rs190448854	chr4:95423154	-1.30292	N	N	7	intronic	.	PDLIM5	ENSG00000163110
rs540912869	chr10:81962671	-1.30292	N	chr10:82218964	NA	intronic	.	ANXA11	ENSG00000122359
rs62156101	chr2:101462034	-1.30292	N	chr2:101778319	5	intronic	.	NPAS2	ENSG00000170485
rs565998125	chr1:205480168	-1.30292	N	chr1:205676263	NA	intronic	.	CDK18	ENSG00000117266
rs575815941	chr12:33028799	-1.30292	N	N	NA	intronic	.	PKP2	ENSG00000057294
rs569351405	chr16:75602568	-1.30292	N	N	NA	intronic	.	GABARAPL2	ENSG00000034713
rs572800101	chr9:13915052	-1.30292	N	chr9:13676533	NA	intergenic	.	.	.
rs62391643	chr5:127829865	-1.30292	N	chr5:127487603	5	intronic	.	FBN2	ENSG00000138829
rs191521062	chr3:64654423	-1.30292	N	chr3:64705365	5	intronic	.	ADAMTS9	ENSG00000163638
rs10038819	chr5:167373275	-1.30292	N	N	2b	intronic	.	TENM2	ENSG00000145934
rs192529725	chr2:179709076	-1.30292	N	N	5	intronic	.	CCDC141	ENSG00000163492
rs537297221	chr13:32740286	-1.30292	N	N	NA	intronic	.	FRY	ENSG00000073910
rs142268724	chr2:106117075	-1.30292	N	chr2:106433909	7	intergenic	.	.	.
rs2267431	chr22:41865792	-1.30292	N	chr22:41752944	5	intronic	.	ACO2	ENSG00000100412
rs191109359	chr2:238524146	-1.30292	N	chr2:238873673	5	intergenic	.	.	.
rs555003845	chr4:156433608	-1.30292	N	chr4:156645513	NA	intergenic	.	.	.
rs531650095	chr12:3335091	-1.30292	N	chr12:3020644	NA	intronic	.	TSPAN9	ENSG00000011105
rs113920615	chr22:26159679	-1.30292	N	N	5	intronic	.	MYO18B	ENSG00000133454
rs560308897	chr1:60381268	-1.30292	N	N	NA	intronic	.	CYP2J2	ENSG00000134716
rs568212302	chr5:173327586	-1.30292	N	chr5:173075213	NA	intronic	.	CPEB4	ENSG00000113742
rs547707099	chr22:46631248	-1.30292	N	chr22:46615376	NA	exonic	synonymous	PPARA	ENSG00000186951
rs543733637	chr3:188116894	-1.30292	N	chr3:188441161	NA	intronic	.	LPP	ENSG00000145012
rs530981011	chr10:112473153	-1.30292	N	N	NA	intronic	.	RBM20	ENSG00000203867
rs557261245	chr10:18757208	-1.30292	N	chr10:18266410	NA	intronic	.	CACNB2	ENSG00000165995
rs558386506	chr1:116306412	-1.30292	N	N	NA	intronic	.	CASQ2	ENSG00000118729
rs187842276	chr9:116248271	-1.30292	N	chr9:116085822	5	intronic	.	RGS3	ENSG00000138835
rs564262980	chr2:62281488	-1.30292	N	chr2:61781994	NA	intronic	.	COMMD1	ENSG00000173163
rs116555804	chr9:116254280	-1.30292	N	chr9:116085822	5	intronic	.	RGS3	ENSG00000138835
rs567747958	chr4:23841351	-1.30292	N	N	NA	intronic	.	PPARGC1A	ENSG00000109819
rs556858558	chr11:6412542	-1.30292	N	N	NA	intronic	.	SMPD1	ENSG00000166311
rs564482908	chr9:14029367	-1.30292	N	chr9:13676533	NA	intergenic	.	.	.
rs181889082	chr6:16247533	-1.30292	N	chr6:16744687	5	intronic	.	GMPR	ENSG00000137198
rs188075070	chr8:134546125	-1.30292	N	chr8:134103953	2b	intronic	.	ST3GAL1	ENSG00000008513
rs182034539	chr1:26563731	-1.30292	N	chr1:26834960	3a	intronic	.	CEP85	ENSG00000130695
rs527806966	chr12:33039287	-1.30292	N	N	NA	intronic	.	PKP2	ENSG00000057294
rs556290605	chr22:34307151	-1.30292	N	N	NA	intronic	.	LARGE	ENSG00000133424
rs188075075	chr5:173372886	-1.30292	N	chr5:173075213	5	intronic	.	CPEB4	ENSG00000113742
rs542911287	chr5:172674646	-1.30292	N	chr5:173075213	NA	intergenic	.	.	.
rs532497165	chr5:149984332	-1.30292	N	chr5:149875731	NA	intronic	.	SYNPO	ENSG00000171992
rs192719587	chr11:128775460	-1.30292	N	chr11:128562098	4	UTR5	.	KCNJ5	ENSG00000120457
rs543288045	chr20:18548590	-1.30292	N	N	NA	ncRNA_intronic	.	.	.
rs145844249	chr3:69139523	-1.30292	N	N	4	intronic	.	ARL6IP5	ENSG00000144746
rs555980823	chr7:123197116	-1.30292	N	N	NA	intronic	.	NDUFA5	ENSG00000128609
rs568815986	chr12:120975538	-1.30292	N	chr12:121194862	NA	intronic	.	RNF10	ENSG00000022840
rs559327301	chr14:73350244	-1.30292	N	chr14:73414316	NA	intronic	.	DPF3	ENSG00000205683
rs199902703	chr2:100022411	-1.30292	N	N	7	exonic	synonymous	REV1	ENSG00000135945
rs185000334	chr2:159921419	-1.30292	N	chr2:160345024	4	intronic	.	TANC1	ENSG00000115183
rs6127155	chr20:36741604	-1.30292	N	chr20:36895860	6	intergenic	.	.	.
rs180951237	chr2:73046359	-1.30292	N	N	6	intronic	.	EXOC6B	ENSG00000144036
rs192270842	chr2:135166738	-1.30292	N	chr2:134991024	5	intronic	.	MGAT5	ENSG00000152127
rs566740488	chr3:128029978	-1.30292	N	chr3:128381270	NA	intronic	.	EEFSEC	ENSG00000132394
rs543275311	chr1:206847350	-1.30292	N	chr1:206968955	NA	intergenic	.	.	.
rs77462393	chr3:194197611	-1.30292	N	chr3:194138782	4	intergenic	.	.	.
rs2834297	chr21:35282838	-1.30292	Y	N	7	intronic	.	ATP5O	ENSG00000241837
rs547673730	chr18:34026663	-1.30292	N	N	NA	intronic	.	FHOD3	ENSG00000134775
rs141836882	chr6:55951956	-1.30292	N	N	7	intronic	.	COL21A1	ENSG00000124749
rs530332912	chr4:186549580	-1.30292	N	N	NA	intronic	.	SORBS2	ENSG00000154556
rs534498014	chr4:47768329	-1.30292	N	N	NA	intronic	.	CORIN	ENSG00000145244
rs184459541	chr5:170922256	-1.30292	N	N	4	intergenic	.	.	.
rs547664020	chr6:10724556	-1.30292	N	chr6:10526373	NA	intronic	.	TMEM14C	ENSG00000111843
rs199638397	chr1:202317196	-1.30292	N	N	5	upstream	.	.	.
rs562628137	chr16:10837707	-1.30292	N	chr16:11229128	NA	UTR5	.	NUBP1	ENSG00000103274
rs112898455	chr20:19741091	-1.30292	N	N	5	intergenic	.	.	.
rs566719437	chr10:102296015	-1.30292	N	chr10:102119000	NA	intronic	.	HIF1AN	ENSG00000166135
rs587764844	chr11:111784609	-1.30292	N	chr11:111543916	NA	exonic	nonsynonymous	CRYAB	ENSG00000109846
rs552431572	chr4:159732419	-1.30292	N	N	NA	intronic	.	FNIP2	ENSG00000052795
rs574382203	chr3:138102940	-1.30292	N	N	NA	intronic	.	MRAS	ENSG00000158186
rs547081675	chr14:74959732	-1.30292	N	N	NA	intronic	.	NPC2	ENSG00000119655
rs186401312	chr18:33913757	-1.30292	N	N	5	intronic	.	FHOD3	ENSG00000134775
rs573679914	chr12:27678012	-1.30292	N	N	NA	intronic	.	PPFIBP1	ENSG00000110841
rs11658198	chr17:56021862	-1.30292	N	chr17:56385573	7	intronic	.	CUEDC1	ENSG00000180891
rs530017299	chr20:30193520	-1.30292	N	chr20:30401407	NA	exonic	nonsynonymous	ID1	ENSG00000125968
rs575911338	chr2:159899068	-1.30292	N	chr2:160345024	NA	intronic	.	TANC1	ENSG00000115183
rs575918550	chr22:34257314	-1.30292	N	N	NA	intronic	.	LARGE	ENSG00000133424
rs538792052	chr3:66504739	-1.30292	N	N	NA	intronic	.	LRIG1	ENSG00000144749
rs143307367	chr17:55185072	-1.30292	N	chr17:55463857	4	intronic	.	AKAP1	ENSG00000121057
rs567162110	chr15:92555036	-1.30292	N	N	NA	intronic	.	SLCO3A1	ENSG00000176463
rs192840815	chr11:113745534	-1.30292	N	chr11:113984489	5	intronic	.	USP28	ENSG00000048028
rs188108655	chr6:82455794	-1.30292	N	chr6:82463478	7	UTR3	.	FAM46A	ENSG00000112773
rs377415128	chr15:92602640	-1.30292	N	N	5	intronic	.	SLCO3A1	ENSG00000176463
rs150717747	chr1:55023526	-1.30292	N	N	5	intronic	.	ACOT11	ENSG00000162390
rs116196862	chr4:106395430	-1.30292	N	chr4:106042692	4	upstream	.	.	.
rs562816881	chr10:93371772	-1.30292	N	chr10:93650603	NA	upstream	.	.	.
rs571500002	chr8:38759136	-1.30292	N	chr8:38804069	NA	intronic	.	PLEKHA2	ENSG00000169499
rs183026292	chr4:23839371	-1.30292	N	N	4	intronic	.	PPARGC1A	ENSG00000109819
rs574238711	chr1:214216535	-1.30292	N	chr1:213937382	NA	intergenic	.	.	.
rs188357051	chr8:145149848	-1.30292	N	chr8:144989466	4	upstream	.	.	.
rs115793993	chr3:124722687	-1.30292	N	N	4	intronic	.	HEG1	ENSG00000173706
rs193122741	chr2:238775143	-1.30292	N	chr2:238873673	2b	intronic	.	RAMP1	ENSG00000132329
rs535003100	chr6:140668548	-1.30292	N	N	NA	intergenic	.	.	.
rs111257915	chr1:237220693	-1.30292	N	N	7	intronic	.	RYR2	ENSG00000198626
rs34225966	chr5:43643146	-1.30292	N	chr5:43866596	7	intronic	.	NNT	ENSG00000112992
rs550951607	chr9:92222238	-1.30292	N	N	NA	downstream	.	.	.
rs527921292	chr4:120056269	-1.30292	N	chr4:120264996	NA	upstream	.	.	.
rs185200320	chr9:5438606	-1.30292	N	chr9:5843615	3a	upstream	.	.	.
rs35423388	chr4:186664275	-1.30292	N	N	4	intronic	.	SORBS2	ENSG00000154556
rs565053086	chr3:64801446	-1.30292	N	chr3:64705365	NA	ncRNA_intronic	.	.	.
rs188058863	chr8:42331247	-1.30292	N	N	5	intronic	.	SLC20A2	ENSG00000168575
rs545444296	chr7:150654466	-1.30292	N	chr7:150278589	NA	exonic	synonymous	KCNH2	ENSG00000055118
rs145567086	chr9:116303824	-1.30292	N	chr9:116085822	2b	UTR3	.	RGS3	ENSG00000138835
rs540168102	chr15:64277291	-1.30292	N	chr15:64672002	NA	intronic	.	DAPK2	ENSG00000035664
rs587719122	chr1:120173571	-1.30292	N	N	NA	intronic	.	ZNF697	ENSG00000143067
rs575982743	chr4:174494167	-1.30292	N	N	NA	intergenic	.	.	.
rs565426974	chr6:5500716	-1.30292	N	N	NA	intronic	.	FARS2	ENSG00000145982
rs574333083	chr7:56036552	-1.30292	N	chr7:56068714	NA	intronic	.	GBAS	ENSG00000146729
rs193050975	chr1:226495400	-1.30292	N	chr1:226914734	5	intronic	.	LIN9	ENSG00000183814
rs577323525	chr19:2427966	-1.30292	N	chr19:2127272	NA	upstream;downstream	.	.	.
rs1816825	chr18:25655611	-1.30292	N	N	4	intronic	.	CDH2	ENSG00000170558
rs116267850	chr20:32011347	-1.30292	N	N	4	intronic	.	SNTA1	ENSG00000101400
rs530341016	chr11:102962988	-1.30292	N	N	NA	upstream	.	.	.
rs544430549	chr12:658167	-1.30292	N	chr12:711662	NA	intronic	.	B4GALNT3	ENSG00000139044
rs75695841	chr3:183354813	-1.30292	N	chr3:183730295	4	intronic	.	KLHL24	ENSG00000114796
rs543791101	chr18:19780184	-1.30292	N	N	NA	intronic	.	GATA6	ENSG00000141448
rs553694399	chr3:69835924	-1.30292	N	N	NA	intronic	.	MITF	ENSG00000187098
rs191542459	chr8:11590880	-1.30292	N	chr8:11836514	2b	intronic	.	GATA4	ENSG00000136574
rs535115981	chr1:62534036	-1.30292	N	N	NA	intronic	.	INADL	ENSG00000132849
rs567268828	chr17:40153172	-1.30292	N	chr17:40289012	NA	intronic	.	DNAJC7	ENSG00000168259
rs79451582	chr6:6692374	-1.30292	N	chr6:7139161	6	intergenic	.	.	.
rs562734427	chr22:43106881	-1.30292	N	chr22:43549739	NA	intronic	.	.	.
rs143798816	chr18:33972199	-1.30292	N	N	3a	intronic	.	FHOD3	ENSG00000134775
rs192367111	chr10:115417973	-1.30292	N	chr10:115719472	7	intronic	.	NRAP	ENSG00000197893
rs6821520	chr4:114512798	-1.30292	N	N	6	intronic	.	CAMK2D	ENSG00000145349
rs140222783	chr4:120064759	-1.30292	N	chr4:120264996	5	intronic	.	MYOZ2	ENSG00000172399
rs576031864	chr6:54122168	-1.30292	N	N	NA	intronic	.	MLIP	ENSG00000146147
rs45579831	chr6:122720672	-1.30292	N	chr6:122746938	4	upstream	.	.	.
rs145243488	chr6:46404341	-1.30292	N	chr6:46885844	6	intronic	.	RCAN2	ENSG00000172348
rs182494783	chr16:46768544	-1.30292	N	N	5	intronic	.	MYLK3	ENSG00000140795
rs536475216	chr3:12849060	-1.30292	N	chr3:12619083	NA	intronic	.	CAND2	ENSG00000144712
rs180850401	chr4:23847713	-1.30292	N	N	6	intronic	.	PPARGC1A	ENSG00000109819
rs186085956	chr3:121324119	-1.30292	N	chr3:121781723	6	intronic	.	FBXO40	ENSG00000163833
rs187239300	chr8:38760900	-1.30292	N	chr8:38804069	2b	intronic	.	PLEKHA2	ENSG00000169499
rs568138210	chr1:245214655	-1.30292	N	N	NA	intronic	.	EFCAB2	ENSG00000203666
rs532656153	chr10:112562777	-1.30292	N	N	NA	intronic	.	RBM20	ENSG00000203867
rs186201803	chr22:41868438	-1.30292	N	chr22:41752944	2b	intronic	.	ACO2	ENSG00000100412
rs554869984	chr22:36013567	-1.30292	N	N	NA	intronic	.	MB	ENSG00000198125
rs573999738	chr1:216888252	-1.30292	N	N	NA	intronic	.	ESRRG	ENSG00000196482
rs186670197	chr22:36011244	-1.30292	N	N	4	intronic	.	MB	ENSG00000198125
rs2476932	chr9:112627528	-1.30292	N	chr9:112722330	7	intronic	.	PALM2-AKAP2	ENSG00000157654
rs539454727	chr17:77023434	-1.30292	N	N	NA	ncRNA_intronic	.	C1QTNF1	ENSG00000173918
rs374647778	chr5:170850658	-1.30292	N	N	2b	intronic	.	FGF18	ENSG00000156427
rs140341633	chr8:11538114	-1.30292	N	chr8:11836514	4	intronic	.	.	.
rs534485961	chr5:41458514	-1.30292	N	N	NA	intronic	.	PLCXD3	ENSG00000182836
rs62401156	chr6:44203360	-1.30292	Y	chr6:43804571	5	intergenic	.	.	.
rs548505703	chr5:175822426	-1.30292	N	N	NA	intronic	.	CLTB	ENSG00000175416
rs62401155	chr6:44203319	-1.30292	Y	chr6:43804571	5	intergenic	.	.	.
rs534485968	chr13:27998547	-1.30292	N	chr13:28455266	NA	upstream	.	.	.
rs62401150	chr6:44194314	-1.30292	N	chr6:43804571	3a	intronic	.	SLC29A1	ENSG00000112759
rs535057571	chr4:156536301	-1.30292	N	chr4:156645513	NA	intergenic	.	.	.
rs531472918	chr3:25824707	-1.30292	N	chr3:25381636	NA	intronic	.	NGLY1	ENSG00000151092
rs56140110	chr6:123763480	-1.30292	Y	N	7	ncRNA_intronic	.	TRDN	ENSG00000186439
rs191901142	chr14:104272814	-1.30292	N	chr14:103898525	5	intronic	.	PPP1R13B	ENSG00000088808
rs561950500	chr1:237265655	-1.30292	N	N	NA	intronic	.	RYR2	ENSG00000198626
rs547192268	chr17:45283602	-1.30292	N	chr17:45329477	NA	intergenic	.	.	.
rs574277233	chr5:133337448	-1.30292	N	chr5:133619966	NA	intronic	.	VDAC1	ENSG00000213585
rs547827301	chr9:593293	-1.30292	N	chr9:288414	NA	intronic	.	KANK1	ENSG00000107104
rs537368045	chr9:14097774	-1.30292	N	chr9:13676533	NA	intronic	.	NFIB	ENSG00000147862
rs79438405	chr11:34937143	-1.30292	N	N	4	intronic	.	APIP	ENSG00000149089
rs568001082	chr12:56660957	-1.30292	N	chr12:56375137	NA	exonic	nonsynonymous	COQ10A	ENSG00000135469
rs76889349	chr2:43302679	-1.30292	N	chr2:43762195	2b	intergenic	.	.	.
rs113529517	chr4:668353	-1.30292	N	chr4:702972	4	upstream	.	.	.
rs553177713	chr7:25162041	-1.30292	N	N	NA	UTR3	.	CYCS	ENSG00000172115
rs540326006	chr3:9691028	-1.30292	N	chr3:9511975	NA	upstream	.	.	.
rs531973230	chr15:86117456	-1.30292	N	chr15:86294211	NA	intronic	.	AKAP13	ENSG00000170776
rs536450608	chr10:103728037	-1.30292	N	N	NA	intronic	.	C10orf76	ENSG00000120029
rs577486890	chr13:32682906	-1.30292	N	N	NA	intronic	.	FRY	ENSG00000073910
rs528559544	chr12:3338584	-1.30292	N	chr12:3020644	NA	intronic	.	TSPAN9	ENSG00000011105
rs201003783	chr3:98476800	-1.30292	N	chr3:98428155	7	intronic	.	ST3GAL6	ENSG00000064225
rs570162130	chr6:76193647	-1.30292	N	N	NA	intronic	.	FILIP1	ENSG00000118407
rs532179691	chr11:72885179	-1.30292	N	chr11:72943483	NA	intergenic	.	.	.
rs183734392	chr3:167798901	-1.30292	N	N	5	intronic	.	GOLIM4	ENSG00000173905
rs573922986	chr13:30884204	-1.30292	N	chr13:31079184	NA	intergenic	.	.	.
rs114551629	chr3:42141135	-1.30292	N	N	4	intronic	.	TRAK1	ENSG00000182606
rs538263932	chr19:46852262	-1.30292	N	chr19:47100565	NA	intronic	.	PPP5C	ENSG00000011485
rs12492425	chr3:186981663	-1.30292	N	chr3:186629144	5	intronic	.	MASP1	ENSG00000127241
rs78887172	chr9:97769434	-1.30292	N	chr9:98243868	7	intronic	.	C9orf3	ENSG00000148120
rs545655535	chr5:141331995	-1.30292	N	chr5:141510754	NA	intronic	.	PCDH12	ENSG00000113555
rs540143517	chr19:46807089	-1.30292	N	chr19:47100565	NA	intronic	.	HIF3A	ENSG00000124440
rs116393621	chr2:3525057	-1.30292	N	N	5	intergenic	.	.	.
rs540592987	chr4:77230149	-1.30292	N	N	NA	intronic	.	FAM47E-STBD1	ENSG00000272414
rs373915023	chr3:167587931	-1.30292	N	N	5	intergenic	.	.	.
rs373915026	chr10:112567098	-1.30292	N	N	5	intronic	.	RBM20	ENSG00000203867
rs77464574	chr6:4358022	-1.30292	N	N	4	intergenic	.	.	.
rs541788284	chr2:103353363	-1.30292	N	chr2:103394709	NA	upstream	.	.	.
rs187727168	chr13:30009681	-1.30292	N	N	4	intronic	.	MTUS2	ENSG00000132938
rs577106267	chr11:2328714	-1.30292	N	chr11:2320013	NA	intronic	.	TSPAN32	ENSG00000064201
rs564081569	chr18:8559936	-1.30292	N	N	NA	intergenic	.	.	.
rs145474440	chr4:41363099	-1.30292	N	chr4:41371698	2b	intronic	.	LIMCH1	ENSG00000064042
rs11669502	chr19:37743296	-1.30292	N	chr19:37500918	5	ncRNA_intronic	.	.	.
rs572040008	chr3:52488234	-1.30292	N	chr3:52873984	NA	upstream	.	.	.
rs78224599	chr17:17846525	-1.30292	N	chr17:17707105	4	intronic	.	TOM1L2	ENSG00000175662
rs560207307	chr4:124940648	-1.30292	N	N	NA	intergenic	.	.	.
rs558601455	chr2:64080817	-1.30292	N	N	NA	intronic	.	UGP2	ENSG00000169764
rs540694463	chr2:229184363	-1.30292	N	N	NA	intergenic	.	.	.
rs561920555	chr9:32553271	-1.30292	N	N	NA	ncRNA_intronic	.	NDUFB6	ENSG00000165264
rs190729636	chr4:65206747	-1.30292	N	N	7	intronic	.	TECRL	ENSG00000205678
rs73927888	chr2:46767148	-1.30292	N	N	4	intergenic	.	.	.
rs531724410	chr12:121126091	-1.30292	N	chr12:121194862	NA	intronic	.	MLEC	ENSG00000110917
rs145277275	chr15:92491024	-1.30292	N	N	5	intronic	.	SLCO3A1	ENSG00000176463
rs542952772	chr5:139726059	-1.30292	N	N	NA	UTR5	.	HBEGF	ENSG00000113070
rs571274035	chr4:65258056	-1.30292	N	N	NA	intronic	.	TECRL	ENSG00000205678
rs530520550	chr2:118769933	-1.30292	N	N	NA	intronic	.	CCDC93	ENSG00000125633
rs567667051	chr4:23887472	-1.30292	N	N	NA	intronic	.	PPARGC1A	ENSG00000109819
rs370936468	chr6:145693183	-1.30292	N	N	7	intergenic	.	.	.
rs545891795	chr20:24449250	-1.30292	N	N	NA	upstream	.	.	.
rs535544079	chr15:72022057	-1.30292	N	N	NA	intronic	.	THSD4	ENSG00000187720
rs145190579	chr3:123098226	-1.30292	N	chr3:123105721	5	intronic	.	ADCY5	ENSG00000173175
rs148767511	chr12:19337215	-1.30292	N	N	7	intronic	.	PLEKHA5	ENSG00000052126
rs141872604	chr9:97685785	-1.30292	N	N	5	intronic	.	C9orf3	ENSG00000148120
rs572934903	chr3:40333511	-1.30292	N	N	NA	ncRNA_intronic	.	.	.
rs565070922	chr9:4741276	-1.30292	N	chr9:4746539	NA	UTR5	.	AK3	ENSG00000147853
rs1840171	chr2:169451776	-1.30292	N	chr2:169707552	4	intronic	.	CERS6	ENSG00000172292
rs575905198	chr4:124778319	-1.30292	N	N	NA	ncRNA_intronic	.	.	.
rs563608065	chr10:116282081	-1.30292	N	N	NA	intronic	.	ABLIM1	ENSG00000099204
rs374322668	chr3:179400203	-1.30292	N	N	5	intronic	.	USP13	ENSG00000058056
rs576992803	chr7:151433562	-1.30292	N	N	NA	intronic	.	PRKAG2	ENSG00000106617
rs73112476	chr5:66041847	-1.30292	N	N	5	intronic	.	MAST4	ENSG00000069020
rs373043870	chr10:81927953	-1.30292	N	chr10:82218964	5	intronic	.	ANXA11	ENSG00000122359
rs563533152	chr2:169377360	-1.30292	N	chr2:169707552	NA	intronic	.	CERS6	ENSG00000172292
rs577346148	chr3:37217771	-1.30292	N	N	NA	UTR5	.	LRRFIP2	ENSG00000093167
rs77894177	chr15:63169479	-1.30292	N	chr15:62830704	5	intergenic	.	.	.
rs141624637	chr9:97796939	-1.30292	N	chr9:98243868	7	intronic	.	C9orf3	ENSG00000148120
rs370105167	chr6:150498052	-1.30292	N	chr6:150373194	5	intronic	.	PPP1R14C	ENSG00000198729
rs555377220	chr11:9588761	-1.30292	N	chr11:9730141	NA	intergenic	.	.	.
rs530838791	chr6:76204007	-1.30292	N	N	NA	upstream	.	.	.
rs533322841	chr15:92577426	-1.30292	N	N	NA	intronic	.	SLCO3A1	ENSG00000176463
rs191256125	chr10:134328346	-1.30292	N	N	5	intergenic	.	.	.
rs537518628	chr3:119369039	-1.30292	N	chr3:119736594	NA	intronic	.	POPDC2	ENSG00000121577
rs541667576	chr2:40396673	-1.30292	N	N	NA	ncRNA_intronic	.	SLC8A1	ENSG00000183023
rs144167592	chr10:73865603	-1.30292	N	chr10:73520632	5	intronic	.	ASCC1	ENSG00000138303
rs62533760	chr9:2624278	-1.30292	N	chr9:2622278	5	intronic	.	VLDLR	ENSG00000147852
rs73369219	chr15:25018070	-1.30292	N	N	4	intergenic	.	.	.
rs144167594	chr4:186522824	-1.30292	N	N	7	intronic	.	SORBS2	ENSG00000154556
rs547806210	chr6:44192740	-1.30292	N	chr6:43693094	NA	intronic	.	SLC29A1	ENSG00000112759
rs374220700	chr12:6645396	-1.30292	N	chr12:6499533	2b	intronic	.	GAPDH	ENSG00000111640
rs146579341	chr4:108922570	-1.30292	N	N	6	intronic	.	HADH	ENSG00000138796
rs185884090	chr13:76391053	-1.30292	N	N	6	intronic	.	LMO7	ENSG00000136153
rs7212202	chr17:46132723	-1.30292	N	chr17:46230891	1f	intronic	.	NFE2L1	ENSG00000082641
rs143512020	chr14:74318664	-1.30292	N	N	4	UTR5	.	PTGR2	ENSG00000140043
rs561004568	chr1:167424670	-1.30292	N	chr1:167600842	NA	intronic	.	CD247	ENSG00000198821
rs187046598	chr13:43609898	-1.30292	N	N	7	intronic	.	DNAJC15	ENSG00000120675
rs559634816	chr5:145447148	-1.30292	N	N	NA	intergenic	.	.	.
rs537743856	chr17:46972292	-1.30292	N	chr17:47047868	NA	intronic	.	ATP5G1	ENSG00000159199
rs187046591	chr2:40639571	-1.30292	N	N	5	intronic	.	SLC8A1	ENSG00000183023
rs545533236	chr2:40711020	-1.30292	N	N	NA	intronic	.	SLC8A1	ENSG00000183023
rs561708684	chr20:36721783	-1.30292	N	chr20:36895860	NA	intergenic	.	.	.
rs532935722	chr2:40737638	-1.30292	N	N	NA	intronic	.	SLC8A1	ENSG00000183023
rs534038721	chr8:97209758	-1.30292	N	N	NA	intergenic	.	.	.
rs143115704	chr10:18433300	-1.30292	N	chr10:18266410	7	intronic	.	CACNB2	ENSG00000165995
rs560885385	chr2:64079229	-1.30292	N	N	NA	intronic	.	UGP2	ENSG00000169764
rs111456850	chr2:220489335	-1.30292	N	chr2:220049128	5	intergenic	.	.	.
rs147556410	chr22:32492523	-1.30292	N	N	7	intronic	.	SLC5A1	ENSG00000100170
rs115098096	chr12:102092743	-1.30292	N	chr12:101873240	4	intronic	.	CHPT1	ENSG00000111666
rs564859427	chr3:37287262	-1.30292	N	N	NA	intronic	.	GOLGA4	ENSG00000144674
rs150927750	chr18:56213703	-1.30292	N	chr18:56395588	5	intronic	.	ALPK2	ENSG00000198796
rs75746644	chr12:93565872	-1.30292	N	N	5	ncRNA_intronic	.	.	.
rs543861089	chr8:11500545	-1.30292	N	chr8:11836514	NA	intergenic	.	.	.
rs549823294	chr1:236853342	-1.30292	N	N	NA	intronic	.	ACTN2	ENSG00000077522
rs533007381	chr5:127827051	-1.30292	N	chr5:127487603	NA	intronic	.	FBN2	ENSG00000138829
rs371479279	chr13:32684576	-1.30292	N	N	7	intronic	.	FRY	ENSG00000073910
rs548762968	chr1:94885182	-1.30292	N	N	NA	intronic	.	ABCD3	ENSG00000117528
rs201984659	chr10:123842339	-1.30292	N	N	5	exonic	synonymous	TACC2	ENSG00000138162
rs147963105	chr12:49162197	-1.30292	N	chr12:49080698	4	UTR3	.	ADCY6	ENSG00000174233
rs76460266	chr2:40725334	-1.30292	N	N	5	intronic	.	SLC8A1	ENSG00000183023
rs149814407	chr7:107536511	-1.30292	N	N	5	intronic	.	DLD	ENSG00000091140
rs7674429	chr4:23881348	-1.30292	N	N	7	intronic	.	PPARGC1A	ENSG00000109819
rs547710965	chr3:196015511	-1.30292	N	chr3:196501413	NA	upstream	.	.	.
rs181743849	chr10:121441284	-1.30292	N	N	6	intergenic	.	.	.
rs79741174	chr3:159559633	-1.30292	N	chr3:159637678	5	intronic	.	IQCJ-SCHIP1	ENSG00000250588
rs575076621	chr12:50220807	-1.30292	N	chr12:50599709	NA	intronic	.	NCKAP5L	ENSG00000167566
rs189802228	chr3:192225391	-1.30292	N	N	7	intronic	.	FGF12	ENSG00000114279
rs80203326	chr3:160823783	-1.30292	N	N	5	upstream	.	.	.
rs183632522	chr12:119621629	-1.30292	N	N	5	intronic	.	HSPB8	ENSG00000152137
rs183632523	chr6:166796948	-1.30292	N	N	2b	upstream	.	.	.
rs150273438	chr15:44187906	-1.30292	N	chr15:44027885	4	intronic	.	FRMD5	ENSG00000171877
rs548179550	chr4:141914230	-1.30292	N	N	NA	intronic	.	RNF150	ENSG00000170153
rs577388836	chr2:63816080	-1.30292	N	N	NA	UTR5	.	MDH1	ENSG00000014641
rs116167961	chr5:175095811	-1.30292	N	N	5	intronic	.	HRH2	ENSG00000113749
rs151067870	chr1:232613900	-1.30292	N	N	2b	intronic	.	SIPA1L2	ENSG00000116991
rs551459313	chr4:169424351	-1.30292	N	N	NA	intronic	.	PALLD	ENSG00000129116
rs58232964	chr11:130348350	-1.30292	N	N	4	intergenic	.	.	.
rs3827209	chr21:40826063	-1.30292	Y	chr21:40467643	7	intronic	.	SH3BGR	ENSG00000185437
rs562018024	chr6:36854083	-1.30292	N	chr6:36648816	NA	intronic	.	C6orf89	ENSG00000198663
rs545808227	chr7:23154669	-1.30292	N	chr7:22774437	NA	intronic	.	KLHL7	ENSG00000122550
rs187467016	chr17:46127226	-1.30292	N	chr17:46230891	3a	intronic	.	NFE2L1	ENSG00000082641
rs545055910	chr10:120971062	-1.30292	N	N	NA	intronic	.	GRK5	ENSG00000198873
rs75009882	chr9:38066553	-1.30292	N	chr9:38196117	5	intronic	.	SHB	ENSG00000107338
rs375061278	chr10:22605016	-1.30292	N	N	4	upstream	.	COMMD3	ENSG00000148444
rs112321883	chr11:22214040	-1.30292	N	N	4	upstream	.	.	.
rs555042632	chr14:55170934	-1.30292	N	N	NA	intronic	.	SAMD4A	ENSG00000020577
rs182261760	chr6:90085383	-1.30292	N	chr6:90396370	2a	intronic	.	RRAGD	ENSG00000025039
rs532868529	chr14:33027931	-1.30292	N	N	NA	intronic	.	AKAP6	ENSG00000151320
rs571874809	chr19:52693178	-1.30292	N	chr19:52314161	NA	UTR5	.	.	.
rs190330638	chr11:126230617	-1.30292	N	chr11:126024042	4	intronic	.	ST3GAL4	ENSG00000110080
rs147824166	chr15:65041968	-1.30292	N	chr15:64672002	5	intronic	.	RBPMS2	ENSG00000166831
rs568183066	chr4:114512938	-1.30292	N	N	NA	intronic	.	CAMK2D	ENSG00000145349
rs73283468	chr17:922422	-1.30292	N	chr17:1373518	5	intronic	.	ABR	ENSG00000159842
rs549518691	chr1:237309330	-1.30292	N	N	NA	intronic	.	RYR2	ENSG00000198626
rs531981960	chr4:95457979	-1.30292	N	N	NA	intronic	.	PDLIM5	ENSG00000163110
rs567374197	chr4:75909144	-1.30292	N	N	NA	intronic	.	PARM1	ENSG00000169116
rs56189371	chr4:114463739	-1.30292	N	N	7	intronic	.	CAMK2D	ENSG00000145349
rs578142634	chr4:186659288	-1.30292	N	N	NA	intronic	.	SORBS2	ENSG00000154556
rs7523558	chr1:16346732	-1.30292	N	N	5	intergenic	.	.	.
rs144484919	chr22:38831055	-1.30292	N	N	2b	intronic	.	KCNJ4	ENSG00000168135
rs28464543	chr7:75936785	-1.30292	N	chr7:75460571	3a	intergenic	.	.	.
rs534722951	chr19:48836035	-1.30292	N	chr19:49127490	NA	UTR3	.	TMEM143	ENSG00000161558
rs561411843	chr12:93775591	-1.30292	N	chr12:94144175	NA	ncRNA_intronic	.	NUDT4	ENSG00000173598
rs28464547	chr8:22255846	-1.30292	N	chr8:22436681	5	intronic	.	SLC39A14	ENSG00000104635
rs114738559	chr10:116471386	-1.30292	N	N	4	intergenic	.	.	.
rs530821432	chr14:73183246	-1.30292	N	chr14:73414316	NA	intronic	.	DPF3	ENSG00000205683
rs550625492	chr10:89576381	-1.30292	N	chr10:89681458	NA	intronic	.	ATAD1	ENSG00000138138
rs540541404	chr1:173449296	-1.30292	N	chr1:173231898	NA	intronic	.	PRDX6	ENSG00000117592
rs557204298	chr16:83932717	-1.30292	N	N	NA	upstream	.	.	.
rs374333356	chr9:97675552	-1.30292	N	N	3a	intronic	.	C9orf3	ENSG00000148120
rs149747105	chr1:60376433	-1.30292	N	N	6	intronic	.	CYP2J2	ENSG00000134716
rs34275015	chr6:13239309	-1.30292	N	N	7	intronic	.	PHACTR1	ENSG00000112137
rs562344611	chr1:65624486	-1.30292	N	chr1:65848034	NA	intronic	.	AK4	ENSG00000162433
rs537529002	chr10:116310890	-1.30292	N	N	NA	intronic	.	ABLIM1	ENSG00000099204
rs72822213	chr10:62041556	-1.30292	N	N	3a	intronic	.	ANK3	ENSG00000151150
rs562111136	chr3:12699281	-1.30292	N	chr3:12267780	NA	intronic	.	RAF1	ENSG00000132155
rs587638774	chr1:151117745	-1.30292	N	N	NA	intronic	.	SEMA6C	ENSG00000143434
rs575488771	chr3:69938099	-1.30292	N	N	NA	intronic	.	MITF	ENSG00000187098
rs182008729	chr12:71005836	-1.30292	N	chr12:70612235	5	intronic	.	PTPRB	ENSG00000127329
rs190012170	chr10:123949902	-1.30292	N	N	4	intronic	.	TACC2	ENSG00000138162
rs554112179	chr7:128475557	-1.30292	N	chr7:128576086	NA	exonic	nonsynonymous	FLNC	ENSG00000128591
rs374962181	chr18:25691217	-1.30292	N	N	5	intronic	.	CDH2	ENSG00000170558
rs549586262	chr4:124814746	-1.30292	N	N	NA	ncRNA_intronic	.	.	.
rs182447745	chr10:121172464	-1.30292	N	N	5	intronic	.	GRK5	ENSG00000198873
rs543554870	chr4:186665317	-1.30292	N	N	NA	intronic	.	SORBS2	ENSG00000154556
rs542380203	chr6:137539203	-1.30292	N	chr6:137082948	NA	intronic	.	IFNGR1	ENSG00000027697
rs539728670	chr13:24085699	-1.30292	N	N	NA	intergenic	.	.	.
rs543174971	chr9:14322582	-1.30292	N	chr9:14161670	NA	intronic	.	NFIB	ENSG00000147862
rs535230023	chr6:43026327	-1.30292	N	N	NA	intronic	.	MRPL2	ENSG00000112651
rs182871210	chr5:111747924	-1.30292	N	N	2b	intronic	.	EPB41L4A	ENSG00000129595
rs115136221	chr20:30193955	-1.30292	N	chr20:30401407	4	UTR3	.	ID1	ENSG00000125968
rs566913764	chr22:46535412	-1.30292	N	chr22:46615376	NA	intergenic	.	.	.
rs566766706	chr2:33700204	-1.30292	N	N	NA	intronic	.	RASGRP3	ENSG00000152689
rs559474839	chr13:30018525	-1.30292	N	N	NA	intronic	.	MTUS2	ENSG00000132938
rs189316028	chr7:131238075	-1.30292	N	chr7:130742066	2b	intronic	.	PODXL	ENSG00000128567
rs538826371	chr3:119017508	-1.30292	N	N	NA	intronic	.	ARHGAP31	ENSG00000031081
rs4146713	chr2:169484684	-1.30292	N	chr2:169707552	7	intronic	.	CERS6	ENSG00000172292
rs4146712	chr2:169484980	-1.30292	N	chr2:169707552	5	intronic	.	CERS6	ENSG00000172292
rs562884325	chr12:94077377	-1.30292	N	chr12:94536803	NA	intronic	.	CRADD	ENSG00000169372
rs530316309	chr7:100887300	-1.30292	N	chr7:101372070	NA	exonic	nonsynonymous	FIS1	ENSG00000214253
rs144465613	chr14:23887583	-1.30292	N	chr14:23755598	5	exonic	synonymous	MYH7	ENSG00000092054
rs544086556	chr3:159524138	-1.30292	N	chr3:159637678	NA	intronic	.	IQCJ-SCHIP1	ENSG00000250588
rs1206674	chr6:5782949	-1.30292	N	N	5	intergenic	.	.	.
rs561299313	chr18:48184133	-1.30292	N	chr18:48147793	NA	intronic	.	MAPK4	ENSG00000141639
rs553615902	chr8:22300644	-1.30292	N	chr8:22436681	NA	intronic	.	PPP3CC	ENSG00000120910
rs36209438	chr5:82373079	-1.30292	N	N	4	intronic	.	TMEM167A	ENSG00000174695
rs549014253	chr5:91633149	-1.30292	N	N	NA	intergenic	.	.	.
rs578169875	chr1:208083461	-1.30292	N	chr1:207991209	NA	intronic	.	CD34	ENSG00000174059
rs551000372	chr10:105154511	-1.30292	N	N	NA	intronic	.	USMG5	ENSG00000173915
rs539948288	chr12:48521935	-1.30292	N	chr12:48272895	NA	intronic	.	PFKM	ENSG00000152556
rs117380053	chr17:55917798	-1.30292	N	chr17:55463857	5	intronic	.	MRPS23	ENSG00000181610
rs146797944	chr2:135170466	-1.30292	N	chr2:134991024	4	exonic	synonymous	MGAT5	ENSG00000152127
rs187947247	chr22:33993316	-1.30292	N	N	6	intronic	.	LARGE	ENSG00000133424
rs543686491	chr11:22220313	-1.30292	N	N	NA	intronic	.	ANO5	ENSG00000171714
rs570376039	chr2:40605307	-1.30292	N	N	NA	intronic	.	SLC8A1	ENSG00000183023
rs538616224	chr8:90995157	-1.30292	N	N	NA	intronic	.	NBN	ENSG00000104320
rs568149291	chr3:40351010	-1.30292	N	N	NA	ncRNA_exonic	.	.	.
rs3109944	chr7:151338886	-1.30292	N	N	5	intronic	.	PRKAG2	ENSG00000106617
rs77576165	chr6:164573339	-1.30292	N	N	6	intergenic	.	.	.
rs375109874	chr12:19388111	-1.30292	N	N	5	intronic	.	PLEKHA5	ENSG00000052126
rs547388121	chr12:19190563	-1.30292	N	N	NA	intergenic	.	.	.
rs548906196	chr19:48281405	-1.30292	N	N	NA	upstream	.	.	.
rs76866228	chr3:98469550	-1.30292	Y	chr3:98428155	4	intronic	.	ST3GAL6	ENSG00000064225
rs544382800	chr4:174468375	-1.30292	N	N	NA	intergenic	.	.	.
rs535542450	chr18:34004814	-1.30292	N	N	NA	intronic	.	FHOD3	ENSG00000134775
rs538796498	chr12:124004744	-1.30292	N	chr12:124019055	NA	intronic	.	RILPL1	ENSG00000188026
rs11131163	chr3:9291861	-1.30292	N	chr3:9511975	3a	upstream	.	.	.
rs187078528	chr1:216774898	-1.30292	N	N	3a	intronic	.	ESRRG	ENSG00000196482
rs546003864	chr8:67043581	-1.30292	N	chr8:66910531	NA	intronic	.	TRIM55	ENSG00000147573
rs79236785	chr17:17756403	-1.30292	N	chr17:17707105	5	intronic	.	TOM1L2	ENSG00000175662
rs150281431	chr17:17824779	-1.30292	N	chr17:17707105	4	intronic	.	TOM1L2	ENSG00000175662
rs193227170	chr2:202295443	-1.30292	N	chr2:202112471	5	intronic	.	TRAK2	ENSG00000115993
rs539304593	chr17:7518508	-1.30292	N	chr17:7240391	NA	intronic	.	.	.
rs530423544	chr4:3467524	-1.30292	N	chr4:3148276	NA	intronic	.	DOK7	ENSG00000175920
rs553878960	chr15:92413008	-1.30292	N	N	NA	intronic	.	SLCO3A1	ENSG00000176463
rs138673017	chr8:98803424	-1.30292	N	N	5	intronic	.	LAPTM4B	ENSG00000104341
rs191166417	chr4:95446447	-1.30292	N	N	7	intronic	.	PDLIM5	ENSG00000163110
rs550627236	chr7:123240390	-1.30292	N	N	NA	intronic	.	.	.
rs7937151	chr11:112835024	-1.30292	Y	N	5	intronic	.	NCAM1	ENSG00000149294
rs192161696	chr10:89925691	-1.30292	N	chr10:89681458	4	intergenic	.	.	.
rs551826506	chr1:100683915	-1.30292	N	chr1:101100839	NA	intronic	.	DBT	ENSG00000137992
rs74127620	chr1:161283818	-1.30292	N	chr1:161620089	4	upstream	.	.	.
rs4366793	chr18:56213929	-1.30292	N	chr18:56395588	7	intronic	.	ALPK2	ENSG00000198796
rs534979104	chr22:39649832	-1.30292	N	chr22:39840130	NA	intergenic	.	.	.
rs183440618	chr6:34565613	-1.30292	N	chr6:34785079	5	intronic	.	C6orf106	ENSG00000196821
rs148796021	chr4:89196886	-1.30292	N	N	4	intronic	.	PPM1K	ENSG00000163644
rs191993586	chr13:75879490	-1.30292	N	N	3a	intronic	.	TBC1D4	ENSG00000136111
rs191223030	chr18:25737538	-1.30292	N	N	7	intronic	.	CDH2	ENSG00000170558
rs534641993	chr2:40472911	-1.30292	N	N	NA	ncRNA_intronic	.	SLC8A1	ENSG00000183023
rs112076931	chr1:184878733	-1.30292	N	chr1:185067805	6	intronic	.	FAM129A	ENSG00000135842
rs149673106	chr3:17055362	-1.30292	N	chr3:16911330	3a	intronic	.	PLCL2	ENSG00000154822
rs535188256	chr1:208132575	-1.30292	N	chr1:207991209	NA	intergenic	.	.	.
rs527487777	chr9:100288316	-1.30292	N	N	NA	intronic	.	TMOD1	ENSG00000136842
rs112927455	chr9:593307	-1.30292	N	chr9:288414	6	intronic	.	KANK1	ENSG00000107104
rs4278390	chr1:64160164	-1.30292	N	N	3a	intergenic	.	.	.
rs16931270	chr9:14032701	-1.30292	N	chr9:13676533	7	intergenic	.	.	.
rs551030872	chr2:98261683	-1.30292	N	chr2:98271575	NA	upstream	.	.	.
rs75984882	chr5:41507438	-1.30292	N	N	6	intronic	.	PLCXD3	ENSG00000182836
rs534952362	chr10:112596776	-1.30292	N	N	NA	UTR3	.	RBM20	ENSG00000203867
rs74892016	chr12:49172973	-1.30292	N	chr12:49080698	7	intronic	.	ADCY6	ENSG00000174233
rs557960603	chr10:73610474	-1.30292	N	chr10:73520632	NA	intronic	.	PSAP	ENSG00000197746
rs73783494	chr5:126254347	-1.30292	N	chr5:126091428	4	intronic	.	2020-03-03	ENSG00000173926
rs547081419	chr2:238794429	-1.30292	N	chr2:238873673	NA	intronic	.	RAMP1	ENSG00000132329
rs550595476	chr12:4387208	-1.30292	N	chr12:4334295	NA	intronic	.	CCND2	ENSG00000118971
rs138339912	chr6:5762810	-1.30292	N	N	5	intronic	.	FARS2	ENSG00000145982
rs574943532	chr12:71005118	-1.30292	N	chr12:70612235	NA	intronic	.	PTPRB	ENSG00000127329
rs556007344	chr1:65209867	-1.30292	N	chr1:65412830	NA	upstream	.	.	.
rs560763226	chr3:192314066	-1.30292	N	N	NA	intronic	.	FGF12	ENSG00000114279
rs113989934	chr9:103340949	-1.30292	N	N	6	intronic	.	MURC	ENSG00000170681
rs182647564	chr1:237194402	-1.30292	N	N	5	intergenic	.	.	.
rs573943245	chr6:44216015	-1.30292	N	chr6:43804571	NA	intronic	.	HSP90AB1	ENSG00000096384
rs549908771	chr12:48538243	-1.30292	N	chr12:48272895	NA	intronic	.	PFKM	ENSG00000152556
rs538597747	chr3:105395607	-1.30292	N	N	NA	intronic	.	CBLB	ENSG00000114423
rs540384787	chr7:49823689	-1.30292	N	chr7:50313352	NA	intronic	.	VWC2	ENSG00000188730
rs563178161	chr8:134419402	-1.30292	N	chr8:134103953	NA	intergenic	.	.	.
rs542759804	chr10:33604979	-1.30292	N	N	NA	intronic	.	NRP1	ENSG00000099250
rs190073283	chr8:100856334	-1.30292	N	chr8:100749229	5	intronic	.	VPS13B	ENSG00000132549
rs539949366	chr6:41024984	-1.30292	N	chr6:41054262	NA	intronic	.	APOBEC2	ENSG00000124701
rs553582105	chr6:45933979	-1.30292	N	chr6:45569863	NA	intronic	.	CLIC5	ENSG00000112782
rs538287481	chr3:38578909	-1.30292	N	N	NA	intergenic	.	.	.
rs144912174	chr5:41316693	-1.30292	N	N	6	intronic	.	PLCXD3	ENSG00000182836
rs17088867	chr18:71816961	-1.30292	N	N	3a	intronic	.	TIMM21	ENSG00000075336
rs17776226	chr3:66504049	-1.30292	N	N	7	intronic	.	LRIG1	ENSG00000144749
rs74895748	chr3:140834730	-1.30292	N	chr3:140926791	5	intronic	.	SPSB4	ENSG00000175093
rs560167147	chr8:100906323	-1.30292	N	chr8:100749229	NA	upstream	.	.	.
rs35021117	chr16:285117	-1.30292	N	N	4	intronic	.	ITFG3	ENSG00000167930
rs191095476	chr11:16900842	-1.30292	N	chr11:16618307	5	intronic	.	PLEKHA7	ENSG00000166689
rs192157315	chr17:47768725	-1.30292	N	chr17:47488823	5	intergenic	.	.	.
rs564254621	chr7:43908094	-1.30292	N	N	NA	intronic	.	MRPS24	ENSG00000062582
rs540138157	chr9:112562284	-1.30292	N	chr9:112722330	NA	intronic	.	PALM2-AKAP2	ENSG00000157654
rs79082182	chr2:179913370	-1.30292	N	N	3a	intronic	.	CCDC141	ENSG00000163492
rs191655417	chr3:192209523	-1.30292	N	N	6	intronic	.	FGF12	ENSG00000114279
rs112362146	chr5:111675324	-1.30292	N	N	7	intronic	.	EPB41L4A	ENSG00000129595
rs192410756	chr6:118856697	-1.30292	N	N	5	intronic	.	CEP85L	ENSG00000111860
rs80122619	chr9:112499232	-1.30292	N	chr9:112722330	7	intronic	.	PALM2	ENSG00000243444
rs145769557	chr9:564698	-1.30292	N	chr9:288414	7	intronic	.	KANK1	ENSG00000107104
rs183950594	chr3:192347662	-1.30292	N	N	4	intronic	.	FGF12	ENSG00000114279
rs541287161	chr22:36013266	-1.30292	N	N	NA	exonic	synonymous	MB	ENSG00000198125
rs75086568	chr8:22861304	-1.30292	N	chr8:22436681	2b	intronic	.	RHOBTB2	ENSG00000008853
rs556636673	chr3:159480941	-1.30292	N	chr3:159637678	NA	intronic	.	IQCJ-SCHIP1	ENSG00000250588
rs72750387	chr9:97781507	-1.30292	N	chr9:98243868	7	intronic	.	C9orf3	ENSG00000148120
rs72750384	chr9:97779230	-1.30292	N	chr9:98243868	7	intronic	.	C9orf3	ENSG00000148120
rs72750382	chr9:97768990	-1.30292	N	chr9:98243868	3a	intronic	.	C9orf3	ENSG00000148120
rs541473156	chr19:36139949	-1.30292	N	N	NA	intronic	.	COX6B1	ENSG00000126267
rs182186732	chr7:136569343	-1.30292	N	N	5	intronic	.	CHRM2	ENSG00000181072
rs11806105	chr1:55018894	-1.30292	N	N	6	intronic	.	ACOT11	ENSG00000162390
rs557258981	chr12:3344106	-1.30292	N	chr12:3020644	NA	intronic	.	TSPAN9	ENSG00000011105
rs146678609	chr3:120275621	-1.30292	N	N	6	intergenic	.	.	.
rs530677826	chr10:50490734	-1.30292	N	chr10:50264204	NA	intergenic	.	.	.
rs559393974	chr15:92524597	-1.30292	N	N	NA	intronic	.	SLCO3A1	ENSG00000176463
rs183006195	chr5:172667929	-1.30292	N	chr5:173075213	4	intergenic	.	.	.
rs146513258	chr3:159523696	-1.30292	N	chr3:159637678	7	intronic	.	IQCJ-SCHIP1	ENSG00000250588
rs535629246	chr9:139607542	-1.30292	N	chr9:139934107	NA	intronic	.	FAM69B	ENSG00000165716
rs554443189	chr5:145317267	-1.30292	N	N	NA	intronic	.	SH3RF2	ENSG00000156463
rs541537180	chr1:216987187	-1.30292	N	N	NA	intronic	.	ESRRG	ENSG00000196482
rs555053976	chr17:55954271	-1.30292	N	chr17:55463857	NA	intronic	.	CUEDC1	ENSG00000180891
rs181069613	chr1:232756964	-1.30292	N	N	5	intergenic	.	.	.
rs540218895	chr4:156588372	-1.30292	N	chr4:156645513	NA	UTR5	.	GUCY1A3	ENSG00000164116
rs114862583	chr2:40598781	-1.30292	N	N	4	intronic	.	SLC8A1	ENSG00000183023
rs548651274	chr6:82460349	-1.30292	N	chr6:82463478	NA	intronic	.	FAM46A	ENSG00000112773
rs142244127	chr1:237256111	-1.30292	N	N	7	intronic	.	RYR2	ENSG00000198626
rs142794504	chr14:91475245	-1.30292	N	N	4	intronic	.	RPS6KA5	ENSG00000100784
rs561252963	chr15:92510811	-1.30292	N	N	NA	intronic	.	SLCO3A1	ENSG00000176463
rs146118180	chr14:23888535	-1.30292	N	chr14:23755598	5	intronic	.	MYH7	ENSG00000092054
rs530491253	chr5:66390182	-1.30292	N	N	NA	intronic	.	MAST4	ENSG00000069020
rs547237304	chr3:37037869	-1.30292	N	N	NA	intronic	.	MLH1	ENSG00000076242
rs181392126	chr11:12028881	-1.30292	N	chr11:12133478	4	intronic	.	DKK3	ENSG00000050165
rs540041396	chr7:8297965	-1.30292	N	chr7:8024840	NA	intronic	.	ICA1	ENSG00000003147
rs535369596	chr7:8322733	-1.30292	N	chr7:8024840	NA	ncRNA_intronic	.	.	.
rs570064333	chr20:56013913	-1.30292	N	N	NA	intergenic	.	.	.
rs139939537	chr6:129205988	-1.30292	N	N	5	intronic	.	LAMA2	ENSG00000196569
rs567212274	chr5:53766395	-1.30292	N	N	NA	intergenic	.	.	.
rs567212272	chr4:108923514	-1.30292	N	N	NA	intronic	.	HADH	ENSG00000138796
rs372144086	chr12:114838540	-1.30292	N	N	4	intronic	.	TBX5	ENSG00000089225
rs35868634	chr20:36715610	-1.30292	N	chr20:36895860	6	intronic	.	RPRD1B	ENSG00000101413
rs186039178	chr3:42058990	-1.30292	N	N	5	intergenic	.	.	.
rs113564749	chr1:237691446	-1.30292	N	N	7	intronic	.	RYR2	ENSG00000198626
rs140262751	chr19:46916360	-1.30292	N	chr19:47100565	2b	UTR5	.	CCDC8	ENSG00000169515
rs533916116	chr4:37992344	-1.30292	N	chr4:38334531	NA	intronic	.	TBC1D1	ENSG00000065882
rs16861807	chr3:186983989	-1.30292	N	chr3:186629144	7	intronic	.	MASP1	ENSG00000127241
rs187816058	chr1:41210679	-1.30292	N	chr1:41356780	6	intronic	.	NFYC	ENSG00000066136
rs182341712	chr19:49403181	-1.30292	N	chr19:49127490	2b	upstream	.	.	.
rs191463391	chr8:125355631	-1.30292	N	N	5	intronic	.	TMEM65	ENSG00000164983
rs180754293	chr3:188043959	-1.30292	N	chr3:188441161	7	intronic	.	LPP	ENSG00000145012
rs534745018	chr1:237310472	-1.30292	N	N	NA	intronic	.	RYR2	ENSG00000198626
rs199525645	chr3:47958224	-1.30292	N	chr3:48388170	5	exonic	nonsynonymous	MAP4	ENSG00000047849
rs569160923	chr5:175120507	-1.30292	N	N	NA	intergenic	.	.	.
rs115790495	chr6:166792828	-1.30292	N	N	6	intronic	.	MPC1	ENSG00000060762
rs571665312	chr8:135824286	-1.30292	N	chr8:135747967	NA	intergenic	.	.	.
rs370425705	chr2:40704919	-1.30292	N	N	7	intronic	.	SLC8A1	ENSG00000183023
rs138469548	chr10:115616260	-1.30292	N	chr10:115719472	2b	intronic	.	NHLRC2	ENSG00000196865
rs534745014	chr7:80238995	-1.30292	N	N	NA	intronic	.	CD36	ENSG00000135218
rs572246376	chr8:11602777	-1.30292	N	chr8:11836514	NA	intronic	.	GATA4	ENSG00000136574
rs568479442	chr18:3210106	-1.30292	N	N	NA	intronic	.	MYOM1	ENSG00000101605
rs143164765	chr6:30706810	-1.30292	N	N	6	intronic	.	FLOT1	ENSG00000137312
rs7977439	chr12:94273962	-1.30292	N	chr12:94536803	4	intergenic	.	.	.
rs139945521	chr15:25206842	-1.30292	N	N	6	intronic	.	SNRPN	ENSG00000128739
rs111636829	chr3:69794528	-1.30292	N	N	7	intronic	.	MITF	ENSG00000187098
rs75854403	chr10:98159472	-1.30292	N	N	5	intronic	.	TLL2	ENSG00000095587
rs552457053	chr13:24135138	-1.30292	N	N	NA	intergenic	.	.	.
rs587746541	chr1:120174679	-1.30292	N	N	NA	intronic	.	ZNF697	ENSG00000143067
rs555660085	chr8:52561248	-1.30292	N	N	NA	intronic	.	PXDNL	ENSG00000147485
rs567063128	chr5:127872721	-1.30292	N	chr5:127487603	NA	intronic	.	FBN2	ENSG00000138829
rs186715312	chr9:576954	-1.30292	N	chr9:288414	7	intronic	.	KANK1	ENSG00000107104
rs55638798	chr3:42142744	-1.30292	N	N	2b	intronic	.	TRAK1	ENSG00000182606
rs139298133	chr1:85320871	-1.30292	N	N	5	intronic	.	LPAR3	ENSG00000171517
rs11598230	chr10:72084148	-1.30292	N	N	4	intronic	.	LRRC20	ENSG00000172731
rs532235408	chr22:46636693	-1.30292	N	chr22:46615376	NA	UTR3	.	PPARA	ENSG00000186951
rs115752069	chr7:16068005	-1.30292	N	N	2b	intergenic	.	.	.
rs547612039	chr1:117458734	-1.30292	N	chr1:117544331	NA	intronic	.	PTGFRN	ENSG00000134247
rs184762453	chr15:42741371	-1.30292	N	chr15:42266262	5	intronic	.	ZNF106	ENSG00000103994
rs56792810	chr7:151426782	-1.30292	N	N	5	intronic	.	PRKAG2	ENSG00000106617
rs150304312	chr19:34856782	-1.30292	N	N	2b	intronic	.	GPI	ENSG00000105220
rs559741960	chr12:22094829	-1.30292	N	N	NA	intergenic	.	.	.
rs536184136	chr8:22226333	-1.30292	N	chr8:22436681	NA	intronic	.	SLC39A14	ENSG00000104635
rs536299460	chr2:88366192	-1.30292	N	N	NA	intergenic	.	.	.
rs7802491	chr7:8273316	-1.30292	N	chr7:8024840	4	intronic	.	ICA1	ENSG00000003147
rs575088363	chr14:35184045	-1.30292	N	chr14:35585629	NA	upstream	.	.	.
rs527501440	chr1:145382270	-1.30292	N	N	NA	ncRNA_exonic	.	.	.
rs528429364	chr5:175086959	-1.30292	N	N	NA	intronic	.	HRH2	ENSG00000113749
rs587740302	chr1:145449697	-1.30292	N	N	NA	intronic	.	.	.
rs182628715	chr2:71355614	-1.30292	N	chr2:71677946	5	intronic	.	MCEE	ENSG00000124370
rs188819303	chr11:86667617	-1.30292	N	N	4	ncRNA_intronic	.	.	.
rs534128719	chr12:111006875	-1.30292	N	chr12:111357727	NA	intronic	.	PPTC7	ENSG00000196850
rs540400948	chr1:17380734	-1.30292	N	N	NA	upstream	.	.	.
rs557396163	chr3:119136049	-1.30292	N	N	NA	UTR3	.	ARHGAP31	ENSG00000031081
rs34150332	chr7:107601091	-1.30292	N	N	5	exonic	nonsynonymous	LAMB1	ENSG00000091136
rs148389543	chr17:949836	-1.30292	N	chr17:1373518	4	intronic	.	ABR	ENSG00000159842
rs7456530	chr7:56044449	-1.30292	N	chr7:56068714	6	intronic	.	GBAS	ENSG00000146729
rs574043130	chr8:17646773	-1.30292	N	N	NA	intronic	.	MTUS1	ENSG00000129422
rs61676771	chr3:187668800	-1.30292	N	chr3:187652724	4	intergenic	.	.	.
rs564327101	chr19:33073218	-1.30292	N	N	NA	intronic	.	PDCD5	ENSG00000105185
rs75201303	chr6:76193358	-1.30292	N	N	5	intronic	.	FILIP1	ENSG00000118407
rs138490703	chr3:194199206	-1.30292	N	chr3:194138782	7	intergenic	.	.	.
rs560190928	chr7:136616575	-1.30292	N	N	NA	ncRNA_intronic	.	CHRM2	ENSG00000181072
rs74875613	chr11:9635045	-1.30292	N	chr11:9730141	4	intergenic	.	.	.
rs575049559	chr18:3254534	-1.30292	N	N	NA	intronic	.	MYL12A	ENSG00000101608
rs73206021	chr7:116040762	-1.30292	N	chr7:116357368	3a	intergenic	.	.	.
rs545506002	chr3:158290909	-1.30292	N	N	NA	intronic	.	MLF1	ENSG00000178053
rs534712047	chr2:40593625	-1.30292	N	N	NA	intronic	.	SLC8A1	ENSG00000183023
rs558838036	chr15:40617215	-1.30292	N	N	NA	UTR3	.	.	.
rs531335244	chr9:112535578	-1.30292	N	chr9:112722330	NA	intronic	.	PALM2	ENSG00000243444
rs146065046	chr3:167771001	-1.30292	N	N	4	intronic	.	GOLIM4	ENSG00000173905
rs761759	chr1:16342350	-1.30292	Y	N	5	intronic	.	HSPB7	ENSG00000173641
rs550768778	chr10:78197446	-1.30292	N	N	NA	intronic	.	C10orf11	ENSG00000148655
rs532370941	chr3:12839925	-1.30292	N	chr3:12619083	NA	intronic	.	CAND2	ENSG00000144712
rs183272065	chr15:44068404	-1.30292	N	chr15:44027885	2b	intronic	.	ELL3	ENSG00000128886
rs113383859	chr4:152701417	-1.30292	N	chr4:152342190	7	intergenic	.	.	.
rs372389734	chr4:114531670	-1.30292	N	N	6	intronic	.	CAMK2D	ENSG00000145349
rs564576410	chr12:618694	-1.30292	N	chr12:711662	NA	intronic	.	B4GALNT3	ENSG00000139044
rs540212000	chr6:33677576	-1.30292	N	chr6:33554147	NA	intronic	.	UQCC2	ENSG00000137288
rs189837410	chr2:33747070	-1.30292	N	N	2b	exonic	synonymous	RASGRP3	ENSG00000152689
rs550237318	chr2:106119469	-1.30292	N	chr2:106433909	NA	intergenic	.	.	.
rs573662758	chr5:41511396	-1.30292	N	N	NA	upstream	.	.	.
rs530245748	chr5:173339742	-1.30292	N	chr5:173075213	NA	intronic	.	CPEB4	ENSG00000113742
rs545155886	chr9:112550901	-1.30292	N	chr9:112722330	NA	intronic	.	PALM2-AKAP2	ENSG00000157654
rs529754007	chr10:3953727	-1.30292	N	N	NA	intergenic	.	.	.
rs188764535	chr1:217235781	-1.30292	N	N	7	intronic	.	ESRRG	ENSG00000196482
rs558820380	chr16:82766069	-1.30292	N	N	NA	intronic	.	CDH13	ENSG00000140945
rs186812036	chr1:117663127	-1.30292	N	chr1:117544331	5	intronic	.	TRIM45	ENSG00000134253
rs182657011	chr3:49211494	-1.30292	N	chr3:49267435	4	intronic	.	KLHDC8B	ENSG00000185909
rs10464651	chr7:116515300	-1.30292	N	chr7:116357368	7	intronic	.	CAPZA2	ENSG00000198898
rs7558192	chr2:106018891	-1.30292	N	chr2:106433909	7	intronic	.	FHL2	ENSG00000115641
rs374332290	chr2:134932826	-1.30292	N	chr2:134991024	5	intergenic	.	.	.
rs142228663	chr14:65344960	-1.30292	N	chr14:65564703	4	intergenic	.	.	.
rs148601773	chr2:101541018	-1.30292	N	chr2:101778319	4	intronic	.	NPAS2	ENSG00000170485
rs562377409	chr2:134989518	-1.30292	N	chr2:134991024	NA	intergenic	.	.	.
rs833067	chr6:43739989	-1.30292	Y	chr6:43693094	2b	intronic	.	VEGFA	ENSG00000112715
rs833061	chr6:43737486	-1.30292	Y	chr6:43693094	4	upstream	.	.	.
rs833062	chr6:43737529	-1.30292	N	chr6:43693094	2b	upstream	.	.	.
rs190033004	chr4:114588274	-1.30292	N	N	5	intronic	.	CAMK2D	ENSG00000145349
rs562137758	chr14:34404502	-1.30292	N	N	NA	intronic	.	EGLN3	ENSG00000129521
rs570999575	chr3:192436808	-1.30292	N	N	NA	intronic	.	FGF12	ENSG00000114279
rs833068	chr6:43742527	-1.30292	N	chr6:43693094	2b	intronic	.	VEGFA	ENSG00000112715
rs567381944	chr16:82768961	-1.30292	N	N	NA	intronic	.	CDH13	ENSG00000140945
rs191163397	chr12:60081746	-1.30292	N	N	6	intronic	.	SLC16A7	ENSG00000118596
rs193061138	chr8:67054465	-1.30292	N	chr8:66910531	4	intronic	.	TRIM55	ENSG00000147573
rs554182782	chr2:202221621	-1.30292	N	chr2:202112471	NA	intronic	.	ALS2CR12	ENSG00000155749
rs74623093	chr10:116385531	-1.30292	N	N	6	intronic	.	ABLIM1	ENSG00000099204
rs373748958	chr12:19308824	-1.30292	N	N	7	intronic	.	PLEKHA5	ENSG00000052126
rs148122307	chr14:73298375	-1.30292	N	chr14:73414316	5	intronic	.	DPF3	ENSG00000205683
rs375881162	chr2:187460783	-1.30292	N	N	6	intronic	.	ITGAV	ENSG00000138448
rs536117735	chr1:237250496	-1.30292	N	N	NA	intronic	.	RYR2	ENSG00000198626
rs190925093	chr1:206831850	-1.30292	N	chr1:206968955	2b	intergenic	.	.	.
rs541994471	chr3:38680279	-1.30292	N	N	NA	intronic	.	SCN5A	ENSG00000183873
rs564921555	chr4:95574682	-1.30292	N	N	NA	intronic	.	PDLIM5	ENSG00000163110
rs548787199	chr12:70004337	-1.30292	N	chr12:69744014	NA	exonic	synonymous	LRRC10	ENSG00000198812
rs569597768	chr9:101726340	-1.30292	N	N	NA	intronic	.	COL15A1	ENSG00000204291
rs568927617	chr19:48281424	-1.30292	N	N	NA	upstream	.	.	.
rs547692364	chr1:245214561	-1.30292	N	N	NA	intronic	.	EFCAB2	ENSG00000203666
rs191921626	chr12:93781962	-1.30292	N	chr12:94144175	4	ncRNA_intronic	.	NUDT4	ENSG00000173598
rs191921622	chr15:63291077	-1.30292	N	chr15:62830704	5	intergenic	.	.	.
rs554251465	chr5:41872035	-1.30292	N	N	NA	ncRNA_exonic	.	.	.
rs554251461	chr11:2323696	-1.30292	N	chr11:2320013	NA	intronic	.	TSPAN32	ENSG00000064201
rs574946010	chr4:174432313	-1.30292	N	N	NA	intergenic	.	.	.
rs78004871	chr10:112410947	-1.30292	N	chr10:111969919	3b	intronic	.	RBM20	ENSG00000203867
rs190650362	chr20:43161341	-1.30292	N	chr20:43042364	4	intronic	.	PKIG	ENSG00000168734
rs550876484	chr14:73255912	-1.30292	N	chr14:73414316	NA	intronic	.	DPF3	ENSG00000205683
rs564469412	chr6:118875736	-1.30292	N	N	NA	intronic	.	CEP85L	ENSG00000111860
rs55859911	chr3:119358149	-1.30292	N	chr3:119736594	4	intergenic	.	.	.
rs17675131	chr7:35288068	-1.30292	Y	N	6	intronic	.	TBX20	ENSG00000164532
rs529519232	chr10:116456361	-1.30292	N	N	NA	intergenic	.	.	.
rs558025236	chr9:14013944	-1.30292	N	chr9:13676533	NA	intergenic	.	.	.
rs74911839	chr20:25238840	-1.30292	N	chr20:25194611	6	intronic	.	PYGB	ENSG00000100994
rs539623261	chr7:115996326	-1.30292	N	chr7:116357368	NA	intergenic	.	.	.
rs76590955	chr10:121043050	-1.30292	N	N	5	intronic	.	GRK5	ENSG00000198873
rs150465166	chr18:56222590	-1.30292	N	chr18:56395588	7	intronic	.	ALPK2	ENSG00000198796
rs181338247	chr1:206827677	-1.30292	N	chr1:206968955	5	intergenic	.	.	.
rs571623101	chr5:148668961	-1.30292	N	chr5:148198999	NA	intronic	.	AFAP1L1	ENSG00000157510
rs587741661	chr1:120178042	-1.30292	N	N	NA	intronic	.	ZNF697	ENSG00000143067
rs118090171	chr13:75973125	-1.30292	N	N	5	intronic	.	TBC1D4	ENSG00000136111
rs57039030	chr10:18767256	-1.30292	N	N	5	intronic	.	CACNB2	ENSG00000165995
rs186401886	chr8:74658366	-1.30292	N	N	4	intronic	.	STAU2	ENSG00000040341
rs182122278	chr9:38046489	-1.30292	N	chr9:38196117	4	intronic	.	SHB	ENSG00000107338
rs143830177	chr9:532712	-1.30292	N	chr9:288414	7	intronic	.	KANK1	ENSG00000107104
rs543650669	chr1:19923925	-1.30292	N	chr1:19981023	NA	intronic	.	MINOS1-NBL1	ENSG00000270136
rs148041803	chr5:171006574	-1.30292	N	N	6	intergenic	.	.	.
rs116112514	chr15:85407748	-1.30292	N	chr15:85178270	5	exonic	nonsynonymous	ALPK3	ENSG00000136383
rs148641825	chr12:70019367	-1.30292	N	chr12:69744014	7	intergenic	.	.	.
rs193172692	chr4:114389017	-1.30292	N	N	4	intronic	.	CAMK2D	ENSG00000145349
rs371624617	chr7:16689587	-1.30292	N	chr7:17015156	5	intronic	.	BZW2	ENSG00000136261
rs569899251	chr9:116245877	-1.30292	N	chr9:116085822	NA	intronic	.	RGS3	ENSG00000138835
rs544815414	chr2:40712946	-1.30292	N	N	NA	intronic	.	SLC8A1	ENSG00000183023
rs544057915	chr3:38622764	-1.30292	N	N	NA	exonic	synonymous	SCN5A	ENSG00000183873
rs571890915	chr3:192163865	-1.30292	N	N	NA	intronic	.	FGF12	ENSG00000114279
rs551023338	chr1:6657516	-1.30292	N	N	NA	intronic	.	KLHL21	ENSG00000162413
rs185844617	chr8:8996430	-1.30292	N	N	2c	UTR3	.	PPP1R3B	ENSG00000173281
rs141644719	chr15:75201087	-1.30292	N	chr15:75361539	5	intergenic	.	.	.
rs117641599	chr8:1992137	-1.30292	N	N	3a	intergenic	.	.	.
rs368130245	chr7:44161737	-1.30292	N	N	5	UTR5	.	POLD2	ENSG00000106628
rs556397006	chr1:74883332	-1.30292	N	N	NA	intronic	.	TNNI3K	ENSG00000116783
rs73228522	chr4:65138138	-1.30292	N	N	5	intergenic	.	.	.
rs73228523	chr4:65138452	-1.30292	N	N	5	intergenic	.	.	.
rs73228520	chr4:65137970	-1.30292	N	N	6	intergenic	.	.	.
rs546782340	chr2:40721139	-1.30292	N	N	NA	intronic	.	SLC8A1	ENSG00000183023
rs539792254	chr10:121101523	-1.30292	N	N	NA	intronic	.	GRK5	ENSG00000198873
rs548712342	chr22:26156613	-1.30292	N	N	NA	intronic	.	MYO18B	ENSG00000133454
rs376414860	chr4:174478138	-1.30292	N	N	4	intergenic	.	.	.
rs6804055	chr3:123107221	-1.30292	N	chr3:123105721	5	intronic	.	ADCY5	ENSG00000173175
rs140176160	chr4:3464380	-1.30292	N	chr4:3148276	4	upstream	.	.	.
rs17446692	chr18:25703735	-1.30292	Y	N	5	intronic	.	CDH2	ENSG00000170558
rs572335727	chr17:48189853	-1.30292	N	N	NA	UTR3	.	SAMD14	ENSG00000167100
rs139663885	chr10:92782423	-1.30292	N	N	5	intergenic	.	.	.
rs551810066	chr16:10838365	-1.30292	N	chr16:11229128	NA	intronic	.	NUBP1	ENSG00000103274
rs115526241	chr17:17840776	-1.30292	N	chr17:17707105	5	intronic	.	TOM1L2	ENSG00000175662
rs572947871	chr15:83733842	-1.30292	N	N	NA	intronic	.	BTBD1	ENSG00000064726
rs149154022	chr18:13726826	-1.30292	N	chr18:13594999	4	intronic	.	RNMT	ENSG00000101654
rs547308470	chr5:126285116	-1.30292	N	chr5:126091428	NA	intronic	.	2020-03-03	ENSG00000173926
rs578190958	chr9:97685490	-1.30292	N	N	NA	intronic	.	C9orf3	ENSG00000148120
rs533376482	chr13:32685789	-1.30292	N	N	NA	intronic	.	FRY	ENSG00000073910
rs538223405	chr10:88433288	-1.30292	N	N	NA	intronic	.	LDB3	ENSG00000122367
rs145889217	chr22:29470519	-1.30292	N	chr22:29628741	4	intronic	.	KREMEN1	ENSG00000183762
rs554402396	chr1:167631843	-1.30292	N	chr1:167600842	NA	intronic	.	RCSD1	ENSG00000198771
rs554402397	chr5:126347107	-1.30292	N	chr5:126091428	NA	intronic	.	2020-03-03	ENSG00000173926
rs151243716	chr10:121414663	-1.30292	N	N	4	intronic	.	BAG3	ENSG00000151929
rs550109100	chr2:238768567	-1.30292	N	chr2:238873673	NA	intronic	.	RAMP1	ENSG00000132329
rs191849557	chr5:126360657	-1.30292	N	chr5:126091428	5	intronic	.	2020-03-03	ENSG00000173926
rs138202681	chr10:105647480	-1.30292	N	N	4	intronic	.	OBFC1	ENSG00000107960
rs190240367	chr1:74864289	-1.30292	N	N	7	intronic	.	TNNI3K	ENSG00000116783
rs1319915	chr8:98788486	-1.30292	N	N	4	intronic	.	LAPTM4B	ENSG00000104341
rs10281496	chr7:31986309	-1.30292	N	N	5	intronic	.	PDE1C	ENSG00000154678
rs551744722	chr6:139117164	-1.30292	N	N	NA	upstream	.	.	.
rs546197759	chr1:85660723	-1.30292	N	N	NA	intronic	.	SYDE2	ENSG00000097096
rs570631134	chr6:166779108	-1.30292	N	N	NA	intronic	.	MPC1	ENSG00000060762
rs184538402	chr14:55141258	-1.30292	N	N	2b	intronic	.	SAMD4A	ENSG00000020577
rs570320037	chr8:52578217	-1.30292	N	N	NA	intronic	.	PXDNL	ENSG00000147485
rs369982958	chr5:150614938	-1.30292	N	chr5:150567017	5	intergenic	.	.	.
rs188820255	chr1:237863938	-1.30292	N	N	7	intronic	.	RYR2	ENSG00000198626
rs78038358	chr13:42253517	-1.30292	N	N	7	intronic	.	VWA8	ENSG00000102763
rs114197502	chr3:58294636	-1.30292	N	chr3:58036811	5	intronic	.	RPP14	ENSG00000163684
rs189823686	chr7:128382347	-1.30292	N	chr7:128576086	4	intronic	.	CALU	ENSG00000128595
rs568075088	chr10:18701165	-1.30292	N	chr10:18266410	NA	intronic	.	CACNB2	ENSG00000165995
rs187613902	chr22:34304882	-1.30292	N	N	5	intronic	.	LARGE	ENSG00000133424
rs573016248	chr5:137072576	-1.30292	N	N	NA	upstream	.	.	.
rs533476821	chr4:114556894	-1.30292	N	N	NA	intronic	.	CAMK2D	ENSG00000145349
rs12256838	chr10:123942335	-1.30292	N	N	4	intronic	.	TACC2	ENSG00000138162
rs376303293	chr2:173939792	-1.30292	N	N	5	upstream	.	.	.
rs547135585	chr19:55667871	-1.30292	N	N	NA	intronic	.	TNNI3	ENSG00000129991
rs7151241	chr14:23901252	-1.30292	N	chr14:23755598	5	intronic	.	MYH7	ENSG00000092054
rs553947018	chr14:23891108	-1.30292	N	chr14:23755598	NA	intronic	.	MYH7	ENSG00000092054
rs568859069	chr18:9134876	-1.30292	N	N	NA	ncRNA_intronic	.	.	.
rs112242762	chr1:60372711	-1.30292	N	N	5	intronic	.	CYP2J2	ENSG00000134716
rs554365613	chr3:38681312	-1.30292	N	N	NA	intronic	.	SCN5A	ENSG00000183873
rs550522654	chr4:75859932	-1.30292	N	N	NA	intronic	.	PARM1	ENSG00000169116
rs553116007	chr12:39834142	-1.30292	N	N	NA	intronic	.	KIF21A	ENSG00000139116
rs571321525	chr16:46765953	-1.30292	N	N	NA	intronic	.	MYLK3	ENSG00000140795
rs78795401	chr8:33418343	-1.30292	N	N	6	intronic	.	RNF122	ENSG00000133874
rs184719094	chr3:192211103	-1.30292	N	N	5	intronic	.	FGF12	ENSG00000114279
rs187935004	chr22:38848006	-1.30292	N	N	5	intronic	.	KCNJ4	ENSG00000168135
rs576125336	chr10:105649536	-1.30292	N	N	NA	intronic	.	OBFC1	ENSG00000107960
rs557007310	chr3:119352011	-1.30292	N	chr3:119736594	NA	intergenic	.	.	.
rs568209930	chr1:231377167	-1.30292	N	N	NA	exonic	nonsynonymous	GNPAT	ENSG00000116906
rs561580604	chr3:138077722	-1.30292	N	N	NA	intronic	.	MRAS	ENSG00000158186
rs141321935	chr9:71305531	-1.30292	N	N	7	intergenic	.	.	.
rs13138986	chr4:152719310	-1.30292	Y	chr4:152342190	5	intergenic	.	.	.
rs189527518	chr7:31987160	-1.30292	N	N	4	intronic	.	PDE1C	ENSG00000154678
rs553681320	chr10:93347544	-1.30292	N	chr10:93650603	NA	ncRNA_intronic	.	.	.
rs542405500	chr22:35997654	-1.30292	N	N	NA	intergenic	.	.	.
rs16831491	chr3:120273507	-1.30292	N	N	5	intergenic	.	.	.
rs189174469	chr15:57974310	-1.30292	N	N	7	intronic	.	GCOM1	ENSG00000137878
rs181807688	chr5:172670309	-1.30292	N	chr5:173075213	3a	intergenic	.	.	.
rs568806735	chr1:214188866	-1.30292	N	chr1:213937382	NA	intronic	.	PROX1	ENSG00000117707
rs143430045	chr1:193151478	-1.30292	N	N	5	intronic	.	CDC73	ENSG00000134371
rs75159176	chr17:77021005	-1.30292	N	N	2b	ncRNA_intronic	.	C1QTNF1	ENSG00000173918
rs538092598	chr9:741116	-1.30292	N	chr9:288414	NA	intronic	.	KANK1	ENSG00000107104
rs113230454	chr18:33969259	-1.30292	N	N	7	intronic	.	FHOD3	ENSG00000134775
rs536195662	chr13:32634286	-1.30292	N	N	NA	intronic	.	FRY	ENSG00000073910
rs534342036	chr18:34091079	-1.30292	N	N	NA	intronic	.	FHOD3	ENSG00000134775
rs568543115	chr6:141723467	-1.30292	N	N	NA	intergenic	.	.	.
rs566943790	chr9:112543926	-1.30292	N	chr9:112722330	NA	intronic	.	PALM2-AKAP2	ENSG00000157654
rs556599772	chr10:92689355	-1.30292	N	N	NA	intergenic	.	.	.
rs367773165	chr12:638773	-1.30292	N	chr12:711662	5	intronic	.	B4GALNT3	ENSG00000139044
rs573922618	chr4:186665874	-1.30292	N	N	NA	intronic	.	SORBS2	ENSG00000154556
rs535218752	chr16:82666255	-1.30292	N	N	NA	intronic	.	CDH13	ENSG00000140945
rs534459761	chr13:75949766	-1.30292	N	N	NA	intronic	.	TBC1D4	ENSG00000136111
rs138246341	chr9:532655	-1.30292	N	chr9:288414	7	intronic	.	KANK1	ENSG00000107104
rs144353249	chr12:93691746	-1.30292	N	chr12:94144175	5	ncRNA_intronic	.	.	.
rs537501065	chr15:25018315	-1.30292	N	N	NA	intergenic	.	.	.
rs75503888	chr12:619862	-1.30292	N	chr12:711662	4	intronic	.	B4GALNT3	ENSG00000139044
rs191133475	chr4:108913899	-1.30292	N	N	4	intronic	.	HADH	ENSG00000138796
rs149783443	chr3:159485519	-1.30292	N	chr3:159637678	7	ncRNA_intronic	.	IQCJ-SCHIP1	ENSG00000250588
rs558051480	chr11:47361259	-1.30292	N	chr11:47454152	NA	exonic	synonymous	MYBPC3	ENSG00000134571
rs7897017	chr10:112495757	-1.30292	N	N	4	intronic	.	RBM20	ENSG00000203867
rs573686350	chr3:159482727	-1.30292	N	chr3:159637678	NA	exonic	nonsynonymous	IQCJ-SCHIP1	ENSG00000250588
rs578225977	chr3:16981288	-1.30292	N	chr3:16911330	NA	intronic	.	PLCL2	ENSG00000154822
rs529174329	chr22:20009074	-1.30292	N	chr22:19971552	NA	intronic	.	TANGO2	ENSG00000183597
rs547031590	chr1:173447308	-1.30292	N	chr1:173231898	NA	intronic	.	PRDX6	ENSG00000117592
rs528951006	chr1:205779654	-1.30292	N	chr1:205676263	NA	UTR5	.	SLC41A1	ENSG00000133065
rs182909782	chr3:69787741	-1.30292	N	N	4	upstream	.	.	.
rs575801687	chr18:32671956	-1.30292	N	N	NA	intronic	.	MAPRE2	ENSG00000166974
rs567423668	chr8:11574152	-1.30292	N	chr8:11836514	NA	intronic	.	GATA4	ENSG00000136574
rs117940826	chr5:80540044	-1.30292	N	N	5	ncRNA_intronic	.	CKMT2	ENSG00000131730
rs147127888	chr14:77430555	-1.30292	N	chr14:77856184	7	intergenic	.	.	.
rs542548141	chr2:159994759	-1.30292	N	chr2:160345024	NA	intronic	.	TANC1	ENSG00000115183
rs73142073	chr4:47706865	-1.30292	N	N	2b	intronic	.	CORIN	ENSG00000145244
rs116616587	chr9:14264566	-1.30292	N	chr9:14161670	6	intronic	.	NFIB	ENSG00000147862
rs73142074	chr4:47710922	-1.30292	N	N	5	intronic	.	CORIN	ENSG00000145244
rs575108425	chr5:175843595	-1.30292	N	N	NA	upstream	.	.	.
rs548770889	chr1:117494356	-1.30292	N	chr1:117544331	NA	intronic	.	PTGFRN	ENSG00000134247
rs78875328	chr10:81956401	-1.30292	N	chr10:82218964	4	intronic	.	ANXA11	ENSG00000122359
rs570284168	chr4:159702610	-1.30292	N	N	NA	intronic	.	FNIP2	ENSG00000052795
rs541541778	chr3:64679915	-1.30292	N	chr3:64705365	NA	ncRNA_intronic	.	.	.
rs560633516	chr5:145235530	-1.30292	N	N	NA	intergenic	.	.	.
rs544267098	chr3:64676541	-1.30292	N	chr3:64705365	NA	ncRNA_intronic	.	.	.
rs531724165	chr6:164529532	-1.30292	N	N	NA	intergenic	.	.	.
rs147763629	chr3:64597166	-1.30292	N	chr3:64705365	6	intronic	.	ADAMTS9	ENSG00000163638
rs544343037	chr10:78191545	-1.30292	N	N	NA	intronic	.	C10orf11	ENSG00000148655
rs569793345	chr15:85956922	-1.30292	N	chr15:86294211	NA	intronic	.	AKAP13	ENSG00000170776
rs6827822	chr4:78784433	-1.30292	N	N	4	intronic	.	MRPL1	ENSG00000169288
rs546246115	chr9:112509514	-1.30292	N	chr9:112722330	NA	intronic	.	PALM2	ENSG00000243444
rs527554670	chr13:30016730	-1.30292	N	N	NA	intronic	.	MTUS2	ENSG00000132938
rs527502387	chr15:92400282	-1.30292	N	N	NA	intronic	.	SLCO3A1	ENSG00000176463
rs543808504	chr10:61899352	-1.30292	N	N	NA	intronic	.	ANK3	ENSG00000151150
rs373384940	chr7:115997211	-1.30292	N	chr7:116357368	4	intergenic	.	.	.
rs151309223	chr12:111003537	-1.30292	N	chr12:111357727	5	intronic	.	PPTC7	ENSG00000196850
rs57939124	chr4:141917667	-1.30292	N	N	7	intronic	.	RNF150	ENSG00000170153
rs567726291	chr9:35069912	-1.30292	N	N	NA	intronic	.	VCP	ENSG00000165280
rs574599902	chr8:17934530	-1.30292	N	N	NA	intronic	.	ASAH1	ENSG00000104763
rs7977845	chr12:5690626	-1.30292	N	N	2b	intronic	.	ANO2	ENSG00000047617
rs549136020	chr1:236863977	-1.30292	N	N	NA	intronic	.	ACTN2	ENSG00000077522
rs577309778	chr18:34032013	-1.30292	N	N	NA	intronic	.	FHOD3	ENSG00000134775
rs540070795	chr7:151415355	-1.30292	N	N	NA	intronic	.	PRKAG2	ENSG00000106617
rs78226949	chr15:42208163	-1.30292	N	chr15:42266262	6	intronic	.	EHD4	ENSG00000103966
rs192245637	chr5:145448333	-1.30292	N	N	7	intergenic	.	.	.
rs10513794	chr3:183363538	-1.30292	N	chr3:183730295	6	intronic	.	KLHL24	ENSG00000114796
rs186729662	chr1:201332830	-1.30292	N	N	2b	intronic	.	TNNT2	ENSG00000118194
rs540432766	chr8:42324361	-1.30292	N	N	NA	intronic	.	SLC20A2	ENSG00000168575
rs571789830	chr5:91633523	-1.30292	N	N	NA	intergenic	.	.	.
rs183643240	chr4:23792786	-1.30292	N	N	7	downstream	.	.	.
rs186548691	chr3:171381079	-1.30292	N	chr3:171408531	7	intronic	.	PLD1	ENSG00000075651
rs564637939	chr15:71942517	-1.30292	N	N	NA	intronic	.	THSD4	ENSG00000187720
rs116299929	chr12:3339224	-1.30292	N	chr12:3020644	2b	intronic	.	TSPAN9	ENSG00000011105
rs144036906	chr17:56030803	-1.30292	N	chr17:56385573	4	intronic	.	CUEDC1	ENSG00000180891
rs541089776	chr16:58451547	-1.30292	N	N	NA	intergenic	.	.	.
rs145071447	chr10:112545927	-1.30292	N	N	5	intronic	.	RBM20	ENSG00000203867
rs577964248	chr4:95466326	-1.30292	N	N	NA	intronic	.	PDLIM5	ENSG00000163110
rs144621064	chr18:32624258	-1.30292	N	N	5	intronic	.	MAPRE2	ENSG00000166974
rs149919415	chr9:134172618	-1.30292	N	N	4	intronic	.	PPAPDC3	ENSG00000160539
rs369163427	chr3:64599218	-1.30292	N	chr3:64705365	5	intronic	.	ADAMTS9	ENSG00000163638
rs76883446	chr9:694061	-1.30292	N	chr9:288414	3a	intronic	.	KANK1	ENSG00000107104
rs568375055	chr9:14321562	-1.30292	N	chr9:14161670	NA	intronic	.	NFIB	ENSG00000147862
rs1889551	chr6:150465300	-1.30292	N	chr6:150373194	4	intronic	.	PPP1R14C	ENSG00000198729
rs556914341	chr6:16239013	-1.30292	N	N	NA	splicing	.	GMPR	ENSG00000137198
rs542962432	chr15:65039179	-1.30292	N	chr15:64672002	NA	intronic	.	RBPMS2	ENSG00000166831
rs141864430	chr3:187959876	-1.30292	N	chr3:188441161	4	intronic	.	LPP	ENSG00000145012
rs118050973	chr13:24136631	-1.30292	N	N	7	intergenic	.	.	.
rs556457417	chr10:116386235	-1.30292	N	N	NA	intronic	.	ABLIM1	ENSG00000099204
rs534460206	chr3:69775469	-1.30292	N	N	NA	intergenic	.	.	.
rs182169651	chr15:71983402	-1.30292	N	N	5	ncRNA_intronic	.	THSD4	ENSG00000187720
rs149818530	chr4:123623659	-1.30292	N	chr4:123560939	6	intergenic	.	.	.
rs541273562	chr7:75932423	-1.30292	N	chr7:75460571	NA	intronic	.	HSPB1	ENSG00000106211
rs7903279	chr10:62333324	-1.30292	N	N	4	intronic	.	ANK3	ENSG00000151150
rs527420754	chr6:34664002	-1.30292	N	chr6:34785079	NA	intronic	.	C6orf106	ENSG00000196821
rs539219234	chr12:574090	-1.30292	N	chr12:711662	NA	intronic	.	B4GALNT3	ENSG00000139044
rs138400056	chr16:58455305	-1.30292	N	N	5	intergenic	.	.	.
rs544465590	chr2:197399743	-1.30292	N	chr2:196974333	NA	intronic	.	HECW2	ENSG00000138411
rs186669313	chr4:152725215	-1.30292	N	chr4:152342190	7	intergenic	.	.	.
rs146510878	chr18:32711642	-1.30292	N	N	5	intronic	.	MAPRE2	ENSG00000166974
rs548045108	chr4:186623265	-1.30292	N	N	NA	intronic	.	SORBS2	ENSG00000154556
rs574272421	chr2:40677745	-1.30292	N	N	NA	intronic	.	SLC8A1	ENSG00000183023
rs535732211	chr9:92221745	-1.30292	N	N	NA	downstream	.	.	.
rs539797150	chr1:78472410	-1.30292	N	N	NA	intronic	.	DNAJB4	ENSG00000162616
rs184457461	chr1:198157524	-1.30292	N	chr1:197814823	4	intronic	.	NEK7	ENSG00000151414
rs185426324	chr4:141938017	-1.30292	N	N	5	intronic	.	RNF150	ENSG00000170153
rs551852681	chr7:123263015	-1.30292	N	N	NA	ncRNA_intronic	.	ASB15	ENSG00000146809
rs60800580	chr14:33093033	-1.30292	N	N	4	intronic	.	AKAP6	ENSG00000151320
rs572979656	chr3:192361938	-1.30292	N	N	NA	intronic	.	FGF12	ENSG00000114279
rs140998048	chr15:63339814	-1.30292	N	chr15:63791228	4	intronic	.	TPM1	ENSG00000140416
rs180770528	chr1:216939057	-1.30292	N	N	4	intronic	.	ESRRG	ENSG00000196482
rs188331791	chr5:53752782	-1.30292	N	N	7	downstream	.	.	.
rs12592753	chr15:100013671	-1.30292	N	N	5	intergenic	.	.	.
rs6494494	chr15:65064619	-1.30292	N	chr15:64672002	5	intronic	.	RBPMS2	ENSG00000166831
rs142760245	chr4:124791124	-1.30292	N	N	5	ncRNA_intronic	.	.	.
rs6494492	chr15:65041044	-1.30292	N	chr15:64672002	5	intronic	.	RBPMS2	ENSG00000166831
rs577604542	chr12:32982016	-1.30292	N	N	NA	intronic	.	PKP2	ENSG00000057294
rs74446990	chr10:81964772	-1.30292	N	chr10:82218964	4	intronic	.	ANXA11	ENSG00000122359
rs12434888	chr14:55141114	-1.30292	N	N	5	intronic	.	SAMD4A	ENSG00000020577
rs562878474	chr21:27108845	-1.30292	N	N	NA	intronic	.	GABPA	ENSG00000154727
rs190418649	chr5:41381193	-1.30292	N	N	5	intronic	.	PLCXD3	ENSG00000182836
rs557145970	chr10:112411814	-1.30292	N	chr10:111969919	NA	intronic	.	RBM20	ENSG00000203867
rs528720727	chr13:45992634	-1.30292	N	N	NA	ncRNA_exonic	.	.	.
rs575294928	chr2:134937138	-1.30292	N	chr2:134991024	NA	intergenic	.	.	.
rs183121599	chr22:47132620	-1.30292	N	N	4	intronic	.	CERK	ENSG00000100422
rs185003721	chr7:44690122	-1.30292	N	chr7:44811223	5	intronic	.	OGDH	ENSG00000105953
rs112516766	chr5:16455188	-1.30292	N	N	5	intronic	.	ZNF622	ENSG00000173545
rs577851180	chr12:22091650	-1.30292	N	N	NA	intergenic	.	.	.
rs7924208	chr10:91278222	-1.30292	N	chr10:91002804	5	intronic	.	SLC16A12	ENSG00000152779
rs576809019	chr7:35276492	-1.30292	N	N	NA	intronic	.	TBX20	ENSG00000164532
rs532589882	chr4:174464084	-1.30292	N	N	NA	intergenic	.	.	.
rs190634527	chr5:41428096	-1.30292	N	N	6	intronic	.	PLCXD3	ENSG00000182836
rs16863058	chr1:170116792	-1.30292	N	chr1:169665632	5	intronic	.	METTL11B	ENSG00000203740
rs562868226	chr10:28966481	-1.30292	N	chr10:28780293	NA	UTR5	.	BAMBI	ENSG00000095739
rs7165006	chr15:35085897	-1.30292	N	N	5	ncRNA_intronic	.	ACTC1	ENSG00000159251
rs141010182	chr5:128300956	-1.30292	N	N	4	upstream	.	.	.
rs553312637	chr7:31936087	-1.30292	N	N	NA	intronic	.	PDE1C	ENSG00000154678
rs141601319	chr14:77414176	-1.30292	N	chr14:77856184	4	intergenic	.	.	.
rs185322425	chr10:112530495	-1.30292	N	N	2b	intronic	.	RBM20	ENSG00000203867
rs532228566	chr4:169438471	-1.30292	N	N	NA	intronic	.	PALLD	ENSG00000129116
rs551019488	chr10:121093771	-1.30292	N	N	NA	intronic	.	GRK5	ENSG00000198873
rs187367133	chr11:45879409	-1.30292	N	N	5	intronic	.	CRY2	ENSG00000121671
rs188097226	chr19:56122815	-1.30292	N	N	5	intergenic	.	ZNF865	ENSG00000261221
rs532915561	chr6:13080754	-1.30292	N	N	NA	intronic	.	.	.
rs531646199	chr10:18745003	-1.30292	N	chr10:18266410	NA	intronic	.	CACNB2	ENSG00000165995
rs34053540	chr8:145536497	-1.30292	N	chr8:145158607	4	intronic	.	HSF1	ENSG00000185122
rs539527700	chr6:10722793	-1.30292	N	chr6:10526373	NA	upstream	.	.	.
rs567462539	chr7:31986086	-1.30292	N	N	NA	intronic	.	PDE1C	ENSG00000154678
rs187519506	chr15:45023103	-1.30292	N	N	5	ncRNA_intronic	.	.	.
rs543104425	chr21:45553801	-1.30292	N	chr21:45660835	NA	intronic	.	C21orf33	ENSG00000160221
rs139749117	chr9:130615010	-1.30292	N	chr9:130764955	2b	intronic	.	ENG	ENSG00000106991
rs139733167	chr16:30817433	-1.30292	N	chr16:30471109	2b	intergenic	.	.	.
rs545180251	chr3:188014656	-1.30292	N	chr3:188441161	NA	intronic	.	LPP	ENSG00000145012
rs191947412	chr17:1008682	-1.30292	N	chr17:1373518	7	intronic	.	ABR	ENSG00000159842
rs10997950	chr10:69912278	-1.30292	Y	chr10:69559409	7	intronic	.	MYPN	ENSG00000138347
rs147601388	chr17:61678849	-1.30292	N	chr17:61931549	4	intronic	.	TACO1	ENSG00000136463
rs551668884	chr12:119685873	-1.30292	N	chr12:120146925	NA	intergenic	.	.	.
rs552355875	chr20:43230272	-1.30292	N	chr20:43042364	NA	intronic	.	PKIG	ENSG00000168734
rs551668881	chr12:2618501	-1.30292	N	chr12:3020644	NA	intronic	.	CACNA1C	ENSG00000151067
rs566297239	chr2:40547972	-1.30292	N	N	NA	intronic	.	SLC8A1	ENSG00000183023
rs547547929	chr1:57111184	-1.30292	N	chr1:56905524	NA	intronic	.	PRKAA2	ENSG00000162409
rs56049221	chr18:56249987	-1.30292	N	chr18:56395588	7	intronic	.	ALPK2	ENSG00000198796
rs114618398	chr12:619182	-1.30292	N	chr12:711662	5	intronic	.	B4GALNT3	ENSG00000139044
rs567366271	chr5:41452118	-1.30292	N	N	NA	intronic	.	PLCXD3	ENSG00000182836
rs185533486	chr17:47785750	-1.30292	N	chr17:47488823	2c	upstream	.	.	.
rs528022048	chr10:18701024	-1.30292	N	chr10:18266410	NA	intronic	.	CACNB2	ENSG00000165995
rs74689002	chr3:25824394	-1.30292	N	chr3:25381636	4	intronic	.	NGLY1	ENSG00000151092
rs147769013	chr19:46920153	-1.30292	N	chr19:47100565	4	intergenic	.	.	.
rs572230833	chr3:123125289	-1.30292	N	chr3:123105721	NA	intronic	.	ADCY5	ENSG00000173175
rs186958010	chr8:134505314	-1.30292	N	chr8:134103953	4	intronic	.	ST3GAL1	ENSG00000008513
rs528812000	chr19:46792894	-1.30292	N	chr19:47100565	NA	intergenic	.	.	.
rs554130918	chr3:25467906	-1.30292	N	chr3:25381636	NA	intronic	.	.	.
rs187750888	chr7:90254424	-1.30292	N	N	5	intronic	.	CDK14	ENSG00000058091
rs548734207	chr2:40739244	-1.30292	N	N	NA	intronic	.	SLC8A1	ENSG00000183023
rs188994707	chr3:159568951	-1.30292	N	chr3:159637678	7	intronic	.	IQCJ-SCHIP1	ENSG00000250588
rs538798524	chr16:3071942	-1.30292	N	chr16:3521071	NA	UTR3	.	TNFRSF12A	ENSG00000006327
rs113591744	chr8:125371856	-1.30292	N	N	7	intronic	.	TMEM65	ENSG00000164983
rs565429563	chr1:156561573	-1.30292	N	chr1:156088526	NA	UTR5	.	APOA1BP	ENSG00000163382
rs527591400	chr10:116470648	-1.30292	N	N	NA	intergenic	.	.	.
rs565364336	chr3:183346461	-1.30292	N	chr3:183730295	NA	intergenic	.	.	.
rs192505966	chr2:179658820	-1.30292	N	N	5	intronic	.	TTN	ENSG00000155657
rs143723204	chr5:148657083	-1.30292	N	chr5:148198999	6	intronic	.	AFAP1L1	ENSG00000157510
rs78818123	chr3:25518058	-1.30292	N	chr3:25381636	7	intronic	.	RARB	ENSG00000077092
rs146669839	chr15:86158318	-1.30292	N	chr15:86294211	6	intronic	.	AKAP13	ENSG00000170776
rs570034551	chr4:75944227	-1.30292	N	N	NA	intronic	.	PARM1	ENSG00000169116
rs577377288	chr3:159558110	-1.30292	N	chr3:159637678	NA	intronic	.	IQCJ-SCHIP1	ENSG00000250588
rs10168288	chr2:101436531	-1.30292	N	chr2:101778319	2b	upstream	.	.	.
rs567835573	chr15:85365493	-1.30292	N	chr15:85178270	NA	intronic	.	ALPK3	ENSG00000136383
rs547570807	chr15:63193419	-1.30292	N	chr15:62830704	NA	intergenic	.	.	.
rs561712572	chr12:39789852	-1.30292	N	N	NA	intronic	.	KIF21A	ENSG00000139116
rs555307699	chr13:27999527	-1.30292	N	chr13:28455266	NA	intronic	.	GTF3A	ENSG00000122034
rs7112579	chr11:119223645	-1.30292	N	chr11:118747576	4	intergenic	.	.	.
rs559740565	chr3:66460021	-1.30292	N	N	NA	intronic	.	LRIG1	ENSG00000144749
rs544840715	chr14:23895082	-1.30292	N	chr14:23755598	NA	intronic	.	MYH7	ENSG00000092054
rs147782090	chr1:57118602	-1.30292	N	chr1:56905524	7	intronic	.	PRKAA2	ENSG00000162409
rs551437385	chr17:901480	-1.30292	N	chr17:1373518	NA	intronic	.	TIMM22	ENSG00000177370
rs532157607	chr22:44443174	-1.30292	N	chr22:44330031	NA	intronic	.	PARVB	ENSG00000188677
rs539617343	chr6:118828993	-1.30292	N	N	NA	intronic	.	CEP85L	ENSG00000111860
rs375523470	chr4:75943164	-1.30292	N	N	7	intronic	.	PARM1	ENSG00000169116
rs527715001	chr12:573857	-1.30292	N	chr12:711662	NA	intronic	.	B4GALNT3	ENSG00000139044
rs569744194	chr17:48245298	-1.30292	N	N	NA	intronic	.	SGCA	ENSG00000108823
rs191635115	chr9:738565	-1.30292	N	chr9:288414	3a	intronic	.	KANK1	ENSG00000107104
rs190030372	chr16:58462079	-1.30292	N	N	6	intergenic	.	.	.
rs563924714	chr15:72523404	-1.30292	N	N	NA	UTR5	.	PKM	ENSG00000067225
rs138220252	chr3:25511454	-1.30292	N	chr3:25381636	5	intronic	.	RARB	ENSG00000077092
rs562024187	chr8:97340092	-1.30292	N	N	NA	intronic	.	PTDSS1	ENSG00000156471
rs532892443	chr8:17628345	-1.30292	N	N	NA	intronic	.	MTUS1	ENSG00000129422
rs534776021	chr10:116441954	-1.30292	N	N	NA	intronic	.	ABLIM1	ENSG00000099204
rs537713675	chr2:220279948	-1.30292	N	chr2:220049128	NA	intergenic	.	.	.
rs558043471	chr5:175085850	-1.30292	N	N	NA	intronic	.	HRH2	ENSG00000113749
rs530407156	chr3:187667129	-1.30292	N	chr3:187652724	NA	intergenic	.	.	.
rs192277423	chr1:184859493	-1.30292	N	chr1:185067805	7	intronic	.	FAM129A	ENSG00000135842
rs201836720	chr2:187455132	-1.30292	N	N	4	exonic	nonsynonymous	ITGAV	ENSG00000138448
rs568620624	chr14:23235944	-1.30292	N	chr14:23429729	NA	exonic	nonsynonymous	OXA1L	ENSG00000155463
rs142148105	chr7:35288564	-1.30292	N	N	4	intronic	.	TBX20	ENSG00000164532
rs181217782	chr3:73048325	-1.30292	N	N	5	intronic	.	PPP4R2	ENSG00000163605
rs113363295	chr21:46130341	-1.30292	N	chr21:45660835	5	intronic	.	TSPEAR	ENSG00000175894
rs544463332	chr12:31670901	-1.30292	N	chr12:32138924	NA	intronic	.	DENND5B	ENSG00000170456
rs553440086	chr18:19764680	-1.30292	N	N	NA	intronic	.	GATA6	ENSG00000141448
rs10305520	chr6:39055156	-1.30292	N	N	6	UTR3	.	GLP1R	ENSG00000112164
rs139426545	chr2:106129313	-1.30292	N	chr2:106433909	5	intergenic	.	.	.
rs2532819	chr10:116467422	-1.30292	N	N	6	intergenic	.	.	.
rs183887671	chr10:116409783	-1.30292	N	N	6	intronic	.	ABLIM1	ENSG00000099204
rs78586926	chr3:98468248	-1.30292	N	chr3:98428155	7	intronic	.	ST3GAL6	ENSG00000064225
rs148434781	chr10:69426348	-1.30292	N	chr10:69559409	4	intronic	.	CTNNA3	ENSG00000183230
rs551904176	chr8:87520056	-1.30292	N	chr8:87169049	NA	intronic	.	RMDN1	ENSG00000176623
rs544539093	chr7:115994715	-1.30292	N	chr7:116357368	NA	intergenic	.	.	.
rs147080468	chr7:44679542	-1.30292	N	chr7:44811223	3a	intronic	.	OGDH	ENSG00000105953
rs548329530	chr5:31962210	-1.30292	N	N	NA	intronic	.	PDZD2	ENSG00000133401
rs561376747	chr1:202402687	-1.30292	N	N	NA	intronic	.	PPP1R12B	ENSG00000077157
rs571943343	chr14:23910402	-1.30292	N	chr14:23755598	NA	intergenic	.	.	.
rs369312894	chr3:128104139	-1.30292	N	chr3:128381270	4	intronic	.	EEFSEC	ENSG00000132394
rs531444946	chr6:71276517	-1.30292	N	N	NA	upstream	.	.	.
rs538163304	chr2:60637762	-1.30292	N	N	NA	intergenic	.	.	.
rs534278094	chr11:72888828	-1.30292	N	chr11:72943483	NA	intergenic	.	.	.
rs146207773	chr3:120277602	-1.30292	N	N	4	intergenic	.	.	.
rs188954817	chr13:32820724	-1.30292	N	N	2a	intronic	.	FRY	ENSG00000073910
rs561867272	chr4:41543122	-1.30292	N	chr4:41371698	NA	intronic	.	LIMCH1	ENSG00000064042
rs190586862	chr10:116476362	-1.30292	N	N	5	intergenic	.	.	.
rs528477991	chr12:117505163	-1.30292	N	N	NA	intronic	.	TESC	ENSG00000088992
rs375227646	chr10:13341725	-1.30292	N	chr10:13552975	4	UTR5	.	PHYH	ENSG00000107537
rs527273802	chr13:30013894	-1.30292	N	N	NA	intronic	.	MTUS2	ENSG00000132938
rs541425565	chr1:28564000	-1.30292	N	chr1:28216736	NA	UTR3	.	ATPIF1	ENSG00000130770
rs17711951	chr2:134924708	-1.30292	N	chr2:134991024	2b	intergenic	.	.	.
rs58258153	chr17:45283688	-1.30292	N	chr17:45329477	5	intergenic	.	.	.
rs571548211	chr6:13040215	-1.30292	N	N	NA	intronic	.	.	.
rs375090847	chr9:32573107	-1.30292	N	N	4	UTR5	.	NDUFB6	ENSG00000165264
rs112268048	chr12:20599046	-1.30292	N	chr12:20578881	5	intronic	.	PDE3A	ENSG00000172572
rs192223765	chr8:131543025	-1.30292	N	N	3a	intergenic	.	.	.
rs536203551	chr5:16552217	-1.30292	N	N	NA	intronic	.	FAM134B	ENSG00000154153
rs184150866	chr10:121173699	-1.30292	N	N	4	intronic	.	GRK5	ENSG00000198873
rs527294971	chr5:150016791	-1.30292	N	chr5:149875731	NA	intronic	.	SYNPO	ENSG00000171992
rs12037384	chr1:232711029	-1.30292	N	N	4	intergenic	.	.	.
rs570949127	chr7:101593868	-1.30292	N	chr7:101880795	NA	intronic	.	CUX1	ENSG00000257923
rs182004665	chr6:141722609	-1.30292	N	N	5	intergenic	.	.	.
rs562925841	chr22:30165457	-1.30292	N	chr22:30238074	NA	intronic	.	UQCR10	ENSG00000184076
rs550893349	chr17:17844455	-1.30292	N	chr17:17707105	NA	intronic	.	TOM1L2	ENSG00000175662
rs13084047	chr3:192394780	-1.30292	N	N	5	intronic	.	FGF12	ENSG00000114279
rs548621524	chr3:119134288	-1.30292	N	N	NA	exonic	nonsynonymous	ARHGAP31	ENSG00000031081
rs181510065	chr17:41902332	-1.30292	N	chr17:41926126	7	intronic	.	MPP3	ENSG00000161647
rs530273175	chr3:48077231	-1.30292	N	chr3:48388170	NA	intronic	.	MAP4	ENSG00000047849
rs145079495	chr16:82747768	-1.30292	N	N	7	intronic	.	CDH13	ENSG00000140945
rs532699001	chr4:152617034	-1.30292	N	chr4:152342190	NA	intronic	.	PET112	ENSG00000059691
rs111649029	chr8:22227018	-1.30292	N	chr8:22436681	4	intronic	.	SLC39A14	ENSG00000104635
rs74451825	chr4:114680786	-1.30292	N	N	5	intronic	.	CAMK2D	ENSG00000145349
rs536034436	chr1:65614494	-1.30292	N	chr1:65848034	NA	intronic	.	AK4	ENSG00000162433
rs554907118	chr7:35270152	-1.30292	N	N	NA	intronic	.	TBX20	ENSG00000164532
rs552745660	chr3:179327159	-1.30292	N	N	NA	intronic	.	NDUFB5	ENSG00000136521
rs528533015	chr1:78511210	-1.30292	N	N	NA	intronic	.	.	.
rs550754898	chr2:101761094	-1.30292	N	chr2:101778319	NA	intronic	.	TBC1D8	ENSG00000204634
rs182482469	chr1:245216422	-1.30292	N	N	5	intronic	.	EFCAB2	ENSG00000203666
rs561424527	chr11:112832286	-1.30292	N	N	NA	ncRNA_intronic	.	NCAM1	ENSG00000149294
rs560580890	chr9:37993754	-1.30292	N	chr9:38196117	NA	intronic	.	SHB	ENSG00000107338
rs114306205	chr22:34246888	-1.30292	N	N	4	intronic	.	LARGE	ENSG00000133424
rs531565667	chr2:160020793	-1.30292	N	chr2:160345024	NA	intronic	.	TANC1	ENSG00000115183
rs547184388	chr1:205888405	-1.30292	N	chr1:205676263	NA	intronic	.	SLC26A9	ENSG00000174502
rs375766406	chr1:11935120	-1.30292	N	chr1:12246175	4	intergenic	.	.	.
rs540077859	chr11:118274614	-1.30292	N	chr11:118747576	NA	ncRNA_intronic	.	ATP5L	ENSG00000167283
rs549425203	chr8:91997922	-1.30292	N	N	NA	upstream	.	.	.
rs539040386	chr7:112909115	-1.30292	N	chr7:112782556	NA	intergenic	.	.	.
rs545259449	chr7:136569736	-1.30292	N	N	NA	intronic	.	CHRM2	ENSG00000181072
rs557328525	chr11:19217886	-1.30292	N	chr11:19297340	NA	intronic	.	CSRP3	ENSG00000129170
rs138511242	chr2:40598809	-1.30292	N	N	3a	intronic	.	SLC8A1	ENSG00000183023
rs562875919	chr11:22230103	-1.30292	N	N	NA	intronic	.	ANO5	ENSG00000171714
rs7573909	chr2:128430515	-1.30292	N	N	5	intronic	.	LIMS2	ENSG00000072163
rs532645010	chr12:3318033	-1.30292	N	chr12:3020644	NA	intronic	.	TSPAN9	ENSG00000011105
rs115143250	chr11:107994171	-1.30292	N	chr11:108341864	5	intronic	.	ACAT1	ENSG00000075239
rs535017042	chr22:39649144	-1.30292	N	chr22:39840130	NA	intergenic	.	.	.
rs573453485	chr10:93395119	-1.30292	N	chr10:93650603	NA	intergenic	.	.	.
rs538513727	chr9:134209972	-1.30292	N	N	NA	intergenic	.	.	.
rs74500705	chr18:34044050	-1.30292	N	N	4	intronic	.	FHOD3	ENSG00000134775
rs552128160	chr2:240878981	-1.30292	N	N	NA	intergenic	.	.	.
rs4233788	chr2:187462581	-1.30292	N	N	5	intronic	.	ITGAV	ENSG00000138448
rs538409012	chr5:43602696	-1.30292	N	chr5:43866596	NA	ncRNA_intronic	.	.	.
rs548097510	chr9:14277580	-1.30292	N	chr9:14161670	NA	intronic	.	NFIB	ENSG00000147862
rs567496821	chr18:32711448	-1.30292	N	N	NA	intronic	.	MAPRE2	ENSG00000166974
rs190139570	chr11:16809722	-1.30292	N	chr11:16618307	4	UTR3	.	PLEKHA7	ENSG00000166689
rs190712969	chr12:57115019	-1.30292	N	chr12:57493727	4	exonic	nonsynonymous	NACA	ENSG00000196531
rs192969481	chr10:51567142	-1.30292	N	N	2b	intronic	.	NCOA4	ENSG00000138293
rs10189747	chr2:179683640	-1.30292	N	N	7	intergenic	.	.	.
rs577844447	chr15:79104722	-1.30292	N	N	NA	upstream	.	.	.
rs188841611	chr10:86597159	-1.30292	N	N	5	intergenic	.	.	.
rs544148943	chr3:123101998	-1.30292	N	chr3:123105721	NA	intronic	.	ADCY5	ENSG00000173175
rs185196855	chr9:13651484	-1.30292	N	chr9:13676533	7	intergenic	.	.	.
rs139441354	chr16:46781505	-1.30292	N	N	5	intronic	.	MYLK3	ENSG00000140795
rs560315850	chr5:140721820	-1.30292	N	chr5:140519166	NA	intronic	.	PCDHGA2	ENSG00000081853
rs559296305	chr1:117171328	-1.30292	N	chr1:117544331	NA	intronic	.	IGSF3	ENSG00000143061
rs559222766	chr1:205770193	-1.30292	N	chr1:205676263	NA	intronic	.	SLC41A1	ENSG00000133065
rs562980832	chr22:43097021	-1.30292	N	chr22:43549739	NA	intronic	.	.	.
rs548876683	chr10:134329763	-1.30292	N	N	NA	intergenic	.	.	.
rs562578925	chr13:24125513	-1.30292	N	N	NA	intergenic	.	.	.
rs76916875	chr4:186600833	-1.30292	N	N	7	intronic	.	SORBS2	ENSG00000154556
rs541457717	chr16:25118545	-1.30292	N	chr16:24848471	NA	ncRNA_intronic	.	.	.
rs573530300	chr9:116303015	-1.30292	N	chr9:116085822	NA	intronic	.	RGS3	ENSG00000138835
rs563487928	chr12:121127197	-1.30292	N	chr12:121194862	NA	intronic	.	MLEC	ENSG00000110917
rs189439834	chr2:106007136	-1.30292	N	chr2:106433909	4	intronic	.	FHL2	ENSG00000115641
rs547935606	chr18:29078378	-1.30292	N	N	NA	intronic	.	DSG2	ENSG00000046604
rs150949554	chr10:23727450	-1.30292	N	N	4	upstream	.	.	.
rs12151353	chr19:56186586	-1.30292	N	N	4	UTR5	.	.	.
rs561373628	chr12:3359562	-1.30292	N	chr12:3020644	NA	intronic	.	TSPAN9	ENSG00000011105
rs74057517	chr12:3212031	-1.30292	N	chr12:3020644	5	intronic	.	TSPAN9	ENSG00000011105
rs538939242	chr12:70003915	-1.30292	N	chr12:69744014	NA	exonic	nonsynonymous	LRRC10	ENSG00000198812
rs565756596	chr7:44176029	-1.30292	N	N	NA	intergenic	.	.	.
rs538134889	chr17:66437228	-1.30292	N	chr17:65975385	NA	intronic	.	WIPI1	ENSG00000070540
rs562546344	chr18:25742477	-1.30292	N	N	NA	intronic	.	CDH2	ENSG00000170558
rs191827881	chr12:3348438	-1.30292	N	chr12:3020644	5	intronic	.	TSPAN9	ENSG00000011105
rs559909116	chr17:1010454	-1.30292	N	chr17:1373518	NA	intronic	.	ABR	ENSG00000159842
rs372534138	chr7:150884849	-1.30292	N	N	4	UTR5	.	ASB10	ENSG00000146926
rs77370280	chr12:106696684	-1.30292	N	N	4	UTR5	.	TCP11L2	ENSG00000166046
rs539465403	chr7:73096393	-1.30292	N	chr7:73029437	NA	UTR3	.	DNAJC30	ENSG00000176410
rs532360203	chr17:36858463	-1.30292	N	chr17:37298789	NA	downstream	.	.	.
rs567336041	chr13:42274205	-1.30292	N	N	NA	intronic	.	VWA8	ENSG00000102763
rs529247906	chr6:26224408	-1.30292	N	N	NA	upstream	.	.	.
rs560482789	chr9:128000067	-1.30292	N	N	NA	intronic	.	HSPA5	ENSG00000044574
rs144497707	chr8:134504888	-1.30292	N	chr8:134103953	7	intronic	.	ST3GAL1	ENSG00000008513
rs557280628	chr1:236863679	-1.30292	N	N	NA	intronic	.	ACTN2	ENSG00000077522
rs555215719	chr1:12039020	-1.30292	N	chr1:12246175	NA	intergenic	.	.	.
rs545774242	chr5:139600618	-1.30292	N	N	NA	intronic	.	CYSTM1	ENSG00000120306
rs189973139	chr5:156981411	-1.30292	N	chr5:156655015	4	intronic	.	ADAM19	ENSG00000135074
rs565639253	chr5:175814365	-1.30292	N	N	NA	intronic	.	NOP16	ENSG00000048162
rs553591564	chr4:140656834	-1.30292	N	N	NA	intronic	.	MAML3	ENSG00000196782
rs559828324	chr11:112832361	-1.30292	N	N	NA	exonic	nonsynonymous	NCAM1	ENSG00000149294
rs142335978	chr15:63344895	-1.30292	N	chr15:63791228	5	intronic	.	TPM1	ENSG00000140416
rs57149369	chr19:1605026	-1.30292	N	chr19:1132637	4	intronic	.	UQCR11	ENSG00000127540
rs182212567	chr10:116316410	-1.30292	N	N	4	intronic	.	ABLIM1	ENSG00000099204
rs563141656	chr15:42233036	-1.30292	N	chr15:42266262	NA	intronic	.	EHD4	ENSG00000103966
rs115893003	chr7:158889607	-1.30292	N	N	5	exonic	synonymous	VIPR2	ENSG00000106018
rs578143021	chr6:79944318	-1.30292	N	N	NA	ncRNA_exonic	.	HMGN3	ENSG00000118418
rs554968311	chr9:71511448	-1.30292	N	N	NA	intronic	.	PIP5K1B	ENSG00000107242
rs549672073	chr10:1102751	-1.30292	N	chr10:993729	NA	upstream	.	.	.
rs150323625	chr7:90355815	-1.30292	N	N	4	intronic	.	CDK14	ENSG00000058091
rs527652078	chr1:167078976	-1.30292	N	chr1:167424924	NA	intronic	.	DUSP27	ENSG00000198842
rs571387585	chr7:31870972	-1.30292	N	N	NA	intronic	.	PDE1C	ENSG00000154678
rs541576862	chr3:17080874	-1.30292	N	chr3:16911330	NA	intronic	.	PLCL2	ENSG00000154822
rs536258727	chr2:159987276	-1.30292	N	chr2:160345024	NA	intronic	.	TANC1	ENSG00000115183
rs540372452	chr1:232697772	-1.30292	N	N	NA	intergenic	.	.	.
rs181705988	chr9:654872	-1.30292	N	chr9:288414	5	intronic	.	KANK1	ENSG00000107104
rs141369516	chr4:65258000	-1.30292	N	N	7	intronic	.	TECRL	ENSG00000205678
rs536560419	chr15:64299696	-1.30292	N	chr15:64672002	NA	intronic	.	DAPK2	ENSG00000035664
rs181140088	chr5:41443759	-1.30292	N	N	7	intronic	.	PLCXD3	ENSG00000182836
rs76564294	chr18:56292791	-1.30292	N	chr18:56395588	7	intronic	.	ALPK2	ENSG00000198796
rs540536889	chr15:86125641	-1.30292	N	chr15:86294211	NA	intronic	.	AKAP13	ENSG00000170776
rs376782233	chr14:73296428	-1.30292	N	chr14:73414316	6	intronic	.	DPF3	ENSG00000205683
rs555841295	chr5:173350601	-1.30292	N	chr5:173075213	NA	intronic	.	CPEB4	ENSG00000113742
rs75791931	chr12:93769438	-1.30292	N	chr12:94144175	2b	ncRNA_intronic	.	.	.
rs576582789	chr14:55169544	-1.30292	N	N	NA	intronic	.	SAMD4A	ENSG00000020577
rs531459255	chr2:105989350	-1.30292	N	chr2:106433909	NA	intronic	.	FHL2	ENSG00000115641
rs540550683	chr9:35813215	-1.30292	N	chr9:35687556	NA	intronic	.	HINT2	ENSG00000137133
rs543203598	chr7:31932020	-1.30292	N	N	NA	intronic	.	PDE1C	ENSG00000154678
rs536788449	chr16:68002365	-1.30292	N	chr16:68138091	NA	exonic	nonsynonymous	SLC12A4	ENSG00000124067
rs79587431	chr9:128652519	-1.30292	N	N	3a	intronic	.	PBX3	ENSG00000167081
rs77911071	chr1:232456883	-1.30292	N	N	6	intergenic	.	.	.
rs527277730	chr7:127983419	-1.30292	N	N	NA	intronic	.	RBM28	ENSG00000106344
rs536471360	chr2:40357439	-1.30292	N	N	NA	ncRNA_intronic	.	SLC8A1	ENSG00000183023
rs144383908	chr4:106392436	-1.30292	N	chr4:106042692	7	intronic	.	PPA2	ENSG00000138777
rs549399028	chr4:23886802	-1.30292	N	N	NA	intronic	.	PPARGC1A	ENSG00000109819
rs532462237	chr4:41365736	-1.30292	N	chr4:41371698	NA	intronic	.	LIMCH1	ENSG00000064042
rs546616247	chr3:192208347	-1.30292	N	N	NA	intronic	.	FGF12	ENSG00000114279
rs577981806	chr2:169497622	-1.30292	N	chr2:169707552	NA	intronic	.	CERS6	ENSG00000172292
rs546275911	chr18:33901274	-1.30292	N	N	NA	intronic	.	FHOD3	ENSG00000134775
rs565911223	chr10:91278098	-1.30292	N	chr10:91002804	NA	intronic	.	SLC16A12	ENSG00000152779
rs577981802	chr4:47755808	-1.30292	N	N	NA	intronic	.	CORIN	ENSG00000145244
rs556247010	chr4:152606778	-1.30292	N	chr4:152342190	NA	intronic	.	PET112	ENSG00000059691
rs576102656	chr9:2559554	-1.30292	N	chr9:2622278	NA	ncRNA_intronic	.	.	.
rs561642646	chr3:66543436	-1.30292	N	N	NA	intronic	.	LRIG1	ENSG00000144749
rs561378975	chr8:67048404	-1.30292	N	chr8:66910531	NA	intronic	.	TRIM55	ENSG00000147573
rs558618589	chr13:30018292	-1.30292	N	N	NA	intronic	.	MTUS2	ENSG00000132938
rs548864182	chr22:39651424	-1.30292	N	chr22:39840130	NA	intergenic	.	.	.
rs542683683	chr20:13780479	-1.30292	N	N	NA	intronic	.	NDUFAF5	ENSG00000101247
rs4912408	chr1:57121883	-1.30292	N	chr1:56905524	4	intronic	.	PRKAA2	ENSG00000162409
rs150708810	chr3:192395507	-1.30292	N	N	6	intronic	.	FGF12	ENSG00000114279
rs190979426	chr8:29951337	-1.30292	N	chr8:30280630	5	ncRNA_intronic	.	.	.
rs554221847	chr8:134569797	-1.30292	N	chr8:134103953	NA	intronic	.	ST3GAL1	ENSG00000008513
rs9824678	chr3:38691861	-1.30292	N	N	3a	upstream	.	.	.
rs565874376	chr5:149982879	-1.30292	N	chr5:149875731	NA	intronic	.	SYNPO	ENSG00000171992
rs537174525	chr6:150574069	-1.30292	N	chr6:150373194	NA	intergenic	.	.	.
rs147488837	chr4:156597484	-1.30292	N	chr4:156645513	4	intronic	.	GUCY1A3	ENSG00000164116
rs61688149	chr4:65174131	-1.30292	N	N	7	intronic	.	TECRL	ENSG00000205678
rs572035979	chr5:32710786	-1.30292	N	N	NA	exonic	synonymous	NPR3	ENSG00000113389
rs561699270	chr1:205474990	-1.30292	N	chr1:205676263	NA	intronic	.	CDK18	ENSG00000117266
rs549951154	chr15:35089173	-1.30292	N	N	NA	ncRNA_intronic	.	.	.
rs139872330	chr15:92555559	-1.30292	N	N	2b	intronic	.	SLCO3A1	ENSG00000176463
rs558190197	chr9:37995979	-1.30292	N	chr9:38196117	NA	intronic	.	SHB	ENSG00000107338
rs185609383	chr9:101707945	-1.30292	N	N	5	intronic	.	COL15A1	ENSG00000204291
rs142050439	chr8:125632564	-1.30292	N	N	5	intronic	.	MTSS1	ENSG00000170873
rs558639635	chr13:76386049	-1.30292	N	N	NA	intronic	.	LMO7	ENSG00000136153
rs146184237	chr11:16884260	-1.30292	N	chr11:16618307	5	intronic	.	PLEKHA7	ENSG00000166689
rs78832689	chr15:92710739	-1.30292	N	N	4	intronic	.	SLCO3A1	ENSG00000176463
rs192817676	chr15:35091496	-1.30292	N	N	4	ncRNA_intronic	.	.	.
rs949242	chr18:34065941	-1.30292	N	N	4	intronic	.	FHOD3	ENSG00000134775
rs11188262	chr10:97047825	-1.30292	N	N	7	intronic	.	PDLIM1	ENSG00000107438
rs544053058	chr3:178102139	-1.30292	N	N	NA	intergenic	.	.	.
rs530926581	chr11:68658683	-1.30292	N	chr11:68903465	NA	downstream	.	.	.
rs149756385	chr5:111665077	-1.30292	N	N	5	intronic	.	EPB41L4A	ENSG00000129595
rs949241	chr18:34047194	-1.30292	N	N	5	intronic	.	FHOD3	ENSG00000134775
rs113965180	chr10:121013581	-1.30292	N	N	4	intronic	.	GRK5	ENSG00000198873
rs9904966	chr17:45908701	-1.30292	N	chr17:46230891	3a	intronic	.	MRPL10	ENSG00000159111
rs370540106	chr4:159713368	-1.30292	N	N	7	intronic	.	FNIP2	ENSG00000052795
rs949240	chr18:34047072	-1.30292	N	N	5	intronic	.	FHOD3	ENSG00000134775
rs573475812	chr1:237227993	-1.30292	N	N	NA	intronic	.	RYR2	ENSG00000198626
rs531710954	chr5:16507448	-1.30292	N	N	NA	intronic	.	FAM134B	ENSG00000154153
rs116215934	chr2:179658421	-1.30292	N	N	7	intronic	.	TTN	ENSG00000155657
rs556678105	chr10:116323799	-1.30292	N	N	NA	intronic	.	ABLIM1	ENSG00000099204
rs10828749	chr10:18756881	-1.30292	N	chr10:18266410	6	intronic	.	CACNB2	ENSG00000165995
rs11130152	chr3:48056409	-1.30292	Y	chr3:48388170	7	intronic	.	MAP4	ENSG00000047849
rs77160381	chr4:141927375	-1.30292	N	N	6	intronic	.	RNF150	ENSG00000170153
rs559011161	chr11:9636090	-1.30292	N	chr11:9730141	NA	intergenic	.	.	.
rs562821921	chr8:91953356	-1.30292	N	N	NA	intronic	.	NECAB1	ENSG00000123119
rs563934478	chr3:25526714	-1.30292	N	chr3:25381636	NA	intronic	.	RARB	ENSG00000077092
rs116419595	chr17:55169583	-1.30292	N	chr17:55463857	4	intronic	.	AKAP1	ENSG00000121057
rs1573658	chr22:34263362	-1.30292	N	N	3a	intronic	.	LARGE	ENSG00000133424
rs549082077	chr9:134143259	-1.30292	N	N	NA	intronic	.	FAM78A	ENSG00000126882
rs142324415	chr12:3371517	-1.30292	N	chr12:3020644	4	intronic	.	TSPAN9	ENSG00000011105
rs59184904	chr15:78497663	-1.30292	N	N	5	intronic	.	ACSBG1	ENSG00000103740
rs549555931	chr17:46133113	-1.30292	N	chr17:46230891	NA	intronic	.	NFE2L1	ENSG00000082641
rs565815056	chr2:179775650	-1.30292	N	N	NA	intronic	.	CCDC141	ENSG00000163492
rs111742519	chr7:123197855	-1.30292	N	N	4	UTR5	.	NDUFA5	ENSG00000128609
rs567113146	chr1:6732565	-1.30292	N	N	NA	intronic	.	DNAJC11	ENSG00000007923
rs571459377	chr12:54071558	-1.30292	N	chr12:54387947	NA	intergenic	.	.	.
rs377670185	chr4:47830348	-1.30292	N	N	5	intronic	.	CORIN	ENSG00000145244
rs375959865	chr16:46824627	-1.30292	N	N	4	intergenic	.	.	.
rs555027644	chr10:3956141	-1.30292	N	N	NA	intergenic	.	.	.
rs201010526	chr1:197871863	-1.30292	N	chr1:197814823	4	exonic	stopgain	C1orf53	ENSG00000203724
rs543838389	chr7:136567418	-1.30292	N	N	NA	intronic	.	CHRM2	ENSG00000181072
rs148463852	chr13:43630392	-1.30292	N	N	7	intronic	.	DNAJC15	ENSG00000120675
rs578069765	chr6:71277209	-1.30292	N	N	NA	intronic	.	C6orf57	ENSG00000154079
rs532563205	chr12:39834396	-1.30292	N	N	NA	intronic	.	KIF21A	ENSG00000139116
rs562912722	chr12:49958444	-1.30292	N	N	NA	intronic	.	MCRS1	ENSG00000187778
rs532563207	chr1:237215399	-1.30292	N	N	NA	intronic	.	RYR2	ENSG00000198626
rs529526535	chr15:41221754	-1.30292	N	chr15:41496713	NA	UTR5	.	DLL4	ENSG00000128917
rs577403915	chr14:105189929	-1.30292	N	chr14:105637156	NA	upstream	.	.	.
rs117323841	chr8:22240472	-1.30292	N	chr8:22436681	3a	intronic	.	SLC39A14	ENSG00000104635
rs568959401	chr2:241311089	-1.30292	N	chr2:241563739	NA	intergenic	.	.	.
rs76279415	chr7:151443076	-1.30292	N	N	5	intronic	.	PRKAG2	ENSG00000106617
rs527538871	chr18:33966508	-1.30292	N	N	NA	intronic	.	FHOD3	ENSG00000134775
rs564610540	chr13:31778604	-1.30292	N	N	NA	intronic	.	B3GALTL	ENSG00000187676
rs76992745	chr3:47999240	-1.30292	N	chr3:48388170	4	intronic	.	MAP4	ENSG00000047849
rs180700663	chr15:42259504	-1.30292	N	chr15:42266262	2b	intronic	.	EHD4	ENSG00000103966
rs574782595	chr12:3323449	-1.30292	N	chr12:3020644	NA	intronic	.	TSPAN9	ENSG00000011105
rs541281251	chr13:20723978	-1.30292	N	N	NA	intronic	.	GJA3	ENSG00000121743
rs527384519	chr8:101443306	-1.30292	N	N	NA	intergenic	.	.	.
rs567438753	chr22:43116836	-1.30292	N	chr22:43549739	NA	UTR5	.	.	.
rs563830607	chr3:188056397	-1.30292	N	chr3:188441161	NA	intronic	.	LPP	ENSG00000145012
rs200452406	chr4:156618294	-1.30292	N	chr4:156645513	6	intronic	.	GUCY1A3	ENSG00000164116
rs193082587	chr22:34226635	-1.30292	N	N	7	intronic	.	LARGE	ENSG00000133424
rs186754038	chr13:30036464	-1.30292	N	N	5	intronic	.	MTUS2	ENSG00000132938
rs541078437	chr10:116282000	-1.30292	N	N	NA	intronic	.	ABLIM1	ENSG00000099204
rs141540302	chr14:104409358	-1.30292	N	chr14:103990799	7	intronic	.	TDRD9	ENSG00000156414
rs186288334	chr5:41507405	-1.30292	N	N	7	intronic	.	PLCXD3	ENSG00000182836
rs543162409	chr11:85359409	-1.30292	N	N	NA	intronic	.	TMEM126A	ENSG00000171202
rs556233253	chr9:2662533	-1.30292	N	chr9:2622278	NA	intergenic	.	.	.
rs186288331	chr7:116042864	-1.30292	N	chr7:116357368	7	intergenic	.	.	.
rs572773579	chr10:112432358	-1.30292	N	chr10:111969919	NA	intronic	.	RBM20	ENSG00000203867
rs564923266	chr5:172691923	-1.30292	N	chr5:173075213	NA	intergenic	.	.	.
rs553594005	chr10:116283164	-1.30292	N	N	NA	intronic	.	ABLIM1	ENSG00000099204
rs577349754	chr5:132201454	-1.30292	N	chr5:131705458	NA	intronic	.	GDF9	ENSG00000164404
rs140701983	chr6:45955529	-1.30292	N	chr6:45569863	4	intronic	.	CLIC5	ENSG00000112782
rs550594664	chr1:94884095	-1.30292	N	N	NA	exonic	synonymous	ABCD3	ENSG00000117528
rs542411169	chr3:122688597	-1.30292	N	chr3:123105721	NA	intronic	.	SEMA5B	ENSG00000082684
rs544771996	chr4:95381104	-1.30292	N	N	NA	intronic	.	PDLIM5	ENSG00000163110
rs563397829	chr4:47734104	-1.30292	N	N	NA	intronic	.	CORIN	ENSG00000145244
rs61865055	chr10:86187283	-1.30292	N	N	7	intronic	.	CCSER2	ENSG00000107771
rs535131393	chr22:36001377	-1.30292	N	N	NA	intergenic	.	.	.
rs150634297	chr3:46902238	-1.30292	N	chr3:47184055	5	exonic	nonsynonymous	MYL3	ENSG00000160808
rs535378010	chr8:131542055	-1.30292	N	N	NA	intergenic	.	.	.
rs565081647	chr21:35287663	-1.30292	N	N	NA	intronic	.	ATP5O	ENSG00000241837
rs148046683	chr14:33132179	-1.30292	N	N	6	intronic	.	AKAP6	ENSG00000151320
rs527720561	chr18:19786413	-1.30292	N	N	NA	intergenic	.	.	.
rs4761709	chr12:93785170	-1.30292	N	chr12:94144175	7	ncRNA_intronic	.	NUDT4	ENSG00000173598
rs374833282	chr18:34063754	-1.30292	N	N	5	intronic	.	FHOD3	ENSG00000134775
rs553674928	chr14:55201592	-1.30292	N	N	NA	intronic	.	SAMD4A	ENSG00000020577
rs4761701	chr12:93709732	-1.30292	Y	chr12:94144175	4	ncRNA_intronic	.	.	.
rs201228520	chr6:71276724	-1.30292	N	N	4	intronic	.	C6orf57	ENSG00000154079
rs4761703	chr12:93710334	-1.30292	N	chr12:94144175	4	ncRNA_intronic	.	.	.
rs4761702	chr12:93709892	-1.30292	Y	chr12:94144175	4	ncRNA_intronic	.	.	.
rs58455499	chr1:236864586	-1.30292	N	N	7	intronic	.	ACTN2	ENSG00000077522
rs138251566	chr10:88466442	-1.30292	N	N	5	exonic	nonsynonymous	LDB3	ENSG00000122367
rs556987134	chr15:100012374	-1.30292	N	N	NA	intergenic	.	.	.
rs142924467	chr7:107119740	-1.30292	N	N	5	intronic	.	COG5	ENSG00000164597
rs75243944	chr18:34102869	-1.30292	N	N	7	intronic	.	FHOD3	ENSG00000134775
rs116542706	chr1:217238976	-1.30292	N	N	7	intronic	.	ESRRG	ENSG00000196482
rs151008508	chr9:100279671	-1.30292	N	N	5	intronic	.	TMOD1	ENSG00000136842
rs556699133	chr13:22250805	-1.30292	N	N	NA	intronic	.	FGF9	ENSG00000102678
rs116793768	chr22:26140928	-1.30292	N	N	5	intronic	.	MYO18B	ENSG00000133454
rs116625126	chr10:72141270	-1.30292	N	N	2b	UTR5	.	LRRC20	ENSG00000172731
rs573374626	chr16:46776940	-1.30292	N	N	NA	intronic	.	MYLK3	ENSG00000140795
rs72767775	chr9:124920946	-1.30292	N	N	6	intronic	.	NDUFA8	ENSG00000119421
rs577943924	chr1:237548469	-1.30292	N	N	NA	intronic	.	RYR2	ENSG00000198626
rs557043696	chr20:62580356	-1.30292	N	chr20:62693378	NA	intronic	.	UCKL1	ENSG00000198276
rs555783118	chr2:192710699	-1.30292	N	chr2:192522423	NA	intronic	.	SDPR	ENSG00000168497
rs563870009	chr14:33070782	-1.30292	N	N	NA	intronic	.	AKAP6	ENSG00000151320
rs562070571	chr7:150691335	-1.30292	N	chr7:150278589	NA	intronic	.	NOS3	ENSG00000164867
rs556692041	chr9:38025289	-1.30292	N	chr9:38196117	NA	intronic	.	SHB	ENSG00000107338
rs112012170	chr2:207310189	-1.30292	N	N	5	exonic	nonsynonymous	ADAM23	ENSG00000114948
rs567350887	chr1:236864019	-1.30292	N	N	NA	intronic	.	ACTN2	ENSG00000077522
rs143557357	chr8:17469422	-1.30292	N	N	5	intronic	.	PDGFRL	ENSG00000104213
rs376807803	chr9:13608418	-1.30292	N	chr9:13676533	5	intergenic	.	.	.
rs188066347	chr2:106055040	-1.30292	N	chr2:106433909	2a	UTR5	.	.	.
rs565813841	chr9:100282564	-1.30292	N	N	NA	intronic	.	TMOD1	ENSG00000136842
rs28564638	chr8:105550805	-1.30292	N	N	5	intronic	.	LRP12	ENSG00000147650
rs140693459	chr17:55918888	-1.30292	N	chr17:55463857	6	intronic	.	MRPS23	ENSG00000181610
rs192334197	chr4:23883919	-1.30292	N	N	7	intronic	.	PPARGC1A	ENSG00000109819
rs368106279	chr10:112463092	-1.30292	N	chr10:111969919	6	intronic	.	RBM20	ENSG00000203867
rs573189970	chr7:101579847	-1.30292	N	chr7:101880795	NA	intronic	.	CUX1	ENSG00000257923
rs75020547	chr2:33709576	-1.30292	N	N	4	intronic	.	RASGRP3	ENSG00000152689
rs45518938	chr20:36790404	-1.30292	N	chr20:36895860	5	intronic	.	TGM2	ENSG00000198959
rs549158366	chr2:40573395	-1.30292	N	N	NA	intronic	.	SLC8A1	ENSG00000183023
rs569421805	chr7:136555884	-1.30292	N	N	NA	intronic	.	CHRM2	ENSG00000181072
rs144373742	chr1:31853928	-1.30292	N	chr1:31377743	6	intergenic	.	.	.
rs568880932	chr5:170881913	-1.30292	N	N	NA	intronic	.	FGF18	ENSG00000156427
rs376666031	chr11:47543765	-1.30292	N	chr11:47454152	6	intronic	.	CELF1	ENSG00000149187
rs551586747	chr4:53526893	-1.30292	N	N	NA	ncRNA_intronic	.	.	.
rs1503597	chr3:192367401	-1.30292	N	N	6	intronic	.	FGF12	ENSG00000114279
rs1503596	chr3:192367485	-1.30292	N	N	7	intronic	.	FGF12	ENSG00000114279
rs1503595	chr3:192372772	-1.30292	N	N	7	intronic	.	FGF12	ENSG00000114279
rs1503594	chr3:192372800	-1.30292	N	N	7	intronic	.	FGF12	ENSG00000114279
rs1503593	chr3:192372820	-1.30292	N	N	6	intronic	.	FGF12	ENSG00000114279
rs1503592	chr3:192347697	-1.30292	N	N	3a	intronic	.	FGF12	ENSG00000114279
rs557589878	chr20:42812101	-1.30292	N	chr20:42660286	NA	intronic	.	JPH2	ENSG00000149596
rs369681053	chr4:89263286	-1.30292	N	N	7	intergenic	.	.	.
rs568388704	chr14:55141634	-1.30292	N	N	NA	intronic	.	SAMD4A	ENSG00000020577
rs572013520	chr3:69870085	-1.30292	N	N	NA	intronic	.	MITF	ENSG00000187098
rs148512857	chr2:229047313	-1.30292	N	N	4	upstream	.	.	.
rs537358203	chr3:64886902	-1.30292	N	chr3:64705365	NA	ncRNA_intronic	.	.	.
rs141821420	chr5:150602649	-1.30292	N	chr5:150567017	3a	intronic	.	CCDC69	ENSG00000198624
rs189837990	chr1:228396071	-1.30292	N	N	5	ncRNA_intronic	.	OBSCN	ENSG00000154358
rs369370663	chr6:164571401	-1.30292	N	N	3a	intergenic	.	.	.
rs147238616	chr3:128085967	-1.30292	N	chr3:128381270	5	intronic	.	EEFSEC	ENSG00000132394
rs544837018	chr22:36863314	-1.30292	N	chr22:36545826	NA	UTR3	.	TXN2	ENSG00000100348
rs181100041	chr18:25669074	-1.30292	N	N	7	intronic	.	CDH2	ENSG00000170558
rs572426838	chr4:174593773	-1.30292	N	N	NA	intergenic	.	.	.
rs531632731	chr1:184866936	-1.30292	N	chr1:185067805	NA	intronic	.	FAM129A	ENSG00000135842
rs193099090	chr3:66419223	-1.30292	N	N	7	intronic	.	SLC25A26	ENSG00000144741
rs547903691	chr17:66463021	-1.30292	N	chr17:65975385	NA	intronic	.	.	.
rs373380262	chr6:107350339	-1.30292	N	chr6:107444153	7	intronic	.	C6orf203	ENSG00000130349
rs538560870	chr6:140398408	-1.30292	N	N	NA	ncRNA_intronic	.	.	.
rs189036919	chr20:42785726	-1.30292	N	chr20:42660286	5	intronic	.	JPH2	ENSG00000149596
rs542019282	chr14:73186227	-1.30292	N	chr14:73414316	NA	intronic	.	DPF3	ENSG00000205683
rs532346315	chr10:93356636	-1.30292	N	chr10:93650603	NA	ncRNA_intronic	.	.	.
rs536501085	chr4:41363830	-1.30292	N	chr4:41371698	NA	intronic	.	LIMCH1	ENSG00000064042
rs551134785	chr7:157151964	-1.30292	N	N	NA	intronic	.	DNAJB6	ENSG00000105993
rs533121045	chr7:21984668	-1.30292	N	N	NA	intronic	.	CDCA7L	ENSG00000164649
rs61871900	chr11:12031024	-1.30292	N	chr11:12133478	2b	upstream	.	.	.
rs77778012	chr13:34249852	-1.30292	N	N	7	intronic	.	.	.
rs561781722	chr6:150573836	-1.30292	N	chr6:150373194	NA	intergenic	.	.	.
rs558692713	chr12:22031534	-1.30292	N	N	NA	intronic	.	ABCC9	ENSG00000069431
rs144869028	chr4:114514766	-1.30292	N	N	5	intronic	.	CAMK2D	ENSG00000145349
rs567613254	chr2:134929052	-1.30292	N	chr2:134991024	NA	intergenic	.	.	.
rs554255450	chr15:92346571	-1.30292	N	N	NA	intergenic	.	.	.
rs59642919	chr2:40627050	-1.30292	N	N	6	intronic	.	SLC8A1	ENSG00000183023
rs564624542	chr1:214203736	-1.30292	N	chr1:213937382	NA	intronic	.	PROX1	ENSG00000117707
rs540191117	chr3:187988954	-1.30292	N	chr3:188441161	NA	intronic	.	LPP	ENSG00000145012
rs77362198	chr1:167598469	-1.30292	N	chr1:167600842	4	intergenic	.	.	.
rs573557639	chr16:58427952	-1.30292	N	N	NA	intronic	.	GINS3	ENSG00000181938
rs3934652	chr1:116245381	-1.30292	N	N	7	intronic	.	CASQ2	ENSG00000118729
rs141176587	chr22:32453257	-1.30292	N	N	5	intronic	.	SLC5A1	ENSG00000100170
rs77420980	chr3:140675194	-1.30292	N	chr3:140926791	5	intronic	.	SLC25A36	ENSG00000114120
rs3934659	chr6:13013289	-1.30292	Y	N	2b	intronic	.	.	.
rs75013831	chr9:5438635	-1.30292	N	chr9:5843615	4	upstream	.	.	.
rs182592581	chr3:66466858	-1.30292	N	N	2b	intronic	.	LRIG1	ENSG00000144749
rs1062707	chr15:58000981	-1.30292	N	N	5	exonic	synonymous	GCOM1	ENSG00000137878
rs147808749	chr10:3111237	-1.30292	N	N	4	intronic	.	PFKP	ENSG00000067057
rs546422229	chr8:17658401	-1.30292	N	N	NA	UTR5	.	MTUS1	ENSG00000129422
rs559444273	chr1:228396327	-1.30292	N	N	NA	ncRNA_intronic	.	OBSCN	ENSG00000154358
rs548084880	chr14:73247882	-1.30292	N	chr14:73414316	NA	intronic	.	DPF3	ENSG00000205683
rs188223858	chr7:47980047	-1.30292	N	chr7:48105493	5	intronic	.	PKD1L1	ENSG00000158683
rs191779675	chr18:34053398	-1.30292	N	N	2b	intronic	.	FHOD3	ENSG00000134775
rs184945612	chr7:116090526	-1.30292	N	chr7:116357368	7	intergenic	.	.	.
rs114573112	chr2:40642273	-1.30292	N	N	5	intronic	.	SLC8A1	ENSG00000183023
rs191346611	chr12:21950026	-1.30292	N	N	7	downstream	.	.	.
rs546300518	chr19:7582763	-1.30292	N	chr19:7415064	NA	intronic	.	ZNF358	ENSG00000198816
rs560536987	chr3:167586372	-1.30292	N	N	NA	intergenic	.	.	.
rs553028483	chr3:124762238	-1.30292	N	N	NA	intronic	.	HEG1	ENSG00000173706
rs564277345	chr22:34298803	-1.30292	N	N	NA	intronic	.	LARGE	ENSG00000133424
rs569936644	chr14:55185792	-1.30292	N	N	NA	intronic	.	SAMD4A	ENSG00000020577
rs557062281	chr10:50510708	-1.30292	N	chr10:50264204	NA	intronic	.	C10orf71	ENSG00000177354
rs572603657	chr12:124004408	-1.30292	N	chr12:124019055	NA	intronic	.	RILPL1	ENSG00000188026
rs550657721	chr3:69795903	-1.30292	N	N	NA	intronic	.	MITF	ENSG00000187098
rs538927939	chr17:17753867	-1.30292	N	chr17:17707105	NA	intronic	.	TOM1L2	ENSG00000175662
rs376270022	chr4:141862264	-1.30292	N	N	7	intronic	.	RNF150	ENSG00000170153
rs540853991	chr3:98452464	-1.30292	N	chr3:98428155	NA	intronic	.	ST3GAL6	ENSG00000064225
rs546847665	chr12:54145147	-1.30292	N	chr12:54387947	NA	ncRNA_intronic	.	.	.
rs149044094	chr1:216734268	-1.30292	N	N	4	intronic	.	ESRRG	ENSG00000196482
rs540733329	chr3:138074538	-1.30292	N	N	NA	intronic	.	MRAS	ENSG00000158186
rs117515618	chr10:93367987	-1.30292	N	chr10:93650603	3a	ncRNA_intronic	.	.	.
rs7898501	chr10:112543865	-1.30292	N	N	5	intronic	.	RBM20	ENSG00000203867
rs527868679	chr4:152722220	-1.30292	N	chr4:152342190	NA	intergenic	.	.	.
rs568017214	chr5:85914048	-1.30292	N	N	NA	intronic	.	COX7C	ENSG00000127184
rs562032150	chr20:55967662	-1.30292	N	N	NA	intronic	.	RBM38	ENSG00000132819
rs546885101	chr5:118324222	-1.30292	N	chr5:118729327	NA	UTR5	.	DTWD2	ENSG00000169570
rs115056288	chr9:37903919	-1.30292	N	chr9:38196117	4	intronic	.	SLC25A51	ENSG00000122696
rs567157080	chr9:95965308	-1.30292	N	chr9:95684697	NA	intronic	.	WNK2	ENSG00000165238
rs142705706	chr3:25522667	-1.30292	N	chr3:25381636	5	intronic	.	RARB	ENSG00000077092
rs569518724	chr12:94206681	-1.30292	N	chr12:94536803	NA	intronic	.	CRADD	ENSG00000169372
rs74822041	chr6:118832397	-1.30292	N	N	6	intronic	.	CEP85L	ENSG00000111860
rs148503240	chr22:41884219	-1.30292	N	chr22:41752944	5	intronic	.	ACO2	ENSG00000100412
rs529766433	chr8:17930058	-1.30292	N	N	NA	intronic	.	ASAH1	ENSG00000104763
rs563995865	chr17:55911348	-1.30292	N	chr17:55463857	NA	intergenic	.	.	.
rs190252286	chr5:173350340	-1.30292	N	chr5:173075213	3a	intronic	.	CPEB4	ENSG00000113742
rs569847144	chr4:8323964	-1.30292	N	N	NA	intergenic	.	.	.
rs11786403	chr8:1996002	-1.30292	N	N	5	intronic	.	MYOM2	ENSG00000036448
rs142776066	chr6:43142948	-1.30292	N	N	5	intronic	.	SRF	ENSG00000112658
rs528190183	chr22:33976196	-1.30292	N	N	NA	intronic	.	LARGE	ENSG00000133424
rs542621147	chr19:58458517	-1.30292	N	N	NA	intronic	.	ZNF256	ENSG00000152454
rs73211640	chr3:106925982	-1.30292	N	chr3:107381651	5	ncRNA_intronic	.	.	.
rs185007640	chr2:71943496	-1.30292	N	chr2:71677946	5	intergenic	.	.	.
rs79592775	chr3:192212371	-1.30292	N	N	4	intronic	.	FGF12	ENSG00000114279
rs556106724	chr5:80534145	-1.30292	N	N	NA	ncRNA_exonic	.	CKMT2	ENSG00000131730
rs561985365	chr4:152592600	-1.30292	N	chr4:152342190	NA	intronic	.	PET112	ENSG00000059691
rs192836603	chr17:46971549	-1.30292	N	chr17:47047868	4	intronic	.	ATP5G1	ENSG00000159199
rs565775316	chr10:88439532	-1.30292	N	N	NA	intronic	.	LDB3	ENSG00000122367
rs578010538	chr20:43209127	-1.30292	N	chr20:43042364	NA	intronic	.	PKIG	ENSG00000168734
rs570528607	chr1:100683722	-1.30292	N	chr1:101100839	NA	intronic	.	DBT	ENSG00000137992
rs570304310	chr9:97488836	-1.30292	N	N	NA	upstream	.	.	.
rs186867108	chr3:138075469	-1.30292	N	N	5	intronic	.	MRAS	ENSG00000158186
rs536796688	chr2:106033242	-1.30292	N	chr2:106433909	NA	intronic	.	FHL2	ENSG00000115641
rs201411401	chr17:73008791	-1.30292	N	chr17:72695211	2a	exonic	nonsynonymous	ICT1	ENSG00000167862
rs565104652	chr3:46923585	-1.30292	N	chr3:47184055	NA	intronic	.	PTH1R	ENSG00000160801
rs563180047	chr1:85337891	-1.30292	N	N	NA	intronic	.	LPAR3	ENSG00000171517
rs10785976	chr10:92685713	-1.30292	N	N	2b	intergenic	.	.	.
rs561213155	chr4:8278001	-1.30292	N	N	NA	intronic	.	HTRA3	ENSG00000170801
rs189505262	chr22:41867583	-1.30292	N	chr22:41752944	5	intronic	.	ACO2	ENSG00000100412
rs547710658	chr7:141438241	-1.30292	N	N	NA	UTR5	.	SSBP1	ENSG00000106028
rs57740563	chr10:3955889	-1.30292	N	N	6	intergenic	.	.	.
rs75238816	chr3:16939754	-1.30292	N	chr3:16911330	7	intronic	.	PLCL2	ENSG00000154822
rs563271129	chr4:120074294	-1.30292	N	chr4:120264996	NA	intronic	.	MYOZ2	ENSG00000172399
rs2691200	chr7:80240188	-1.30292	N	N	7	intronic	.	CD36	ENSG00000135218
rs140523121	chr14:23886222	-1.30292	N	chr14:23755598	5	ncRNA_intronic	.	MYH7	ENSG00000092054
rs189635551	chr10:71090666	-1.30292	N	chr10:70607580	5	intronic	.	HK1	ENSG00000156515
rs561463674	chr15:71794572	-1.30292	N	N	NA	intronic	.	THSD4	ENSG00000187720
rs542543532	chr11:16827791	-1.30292	N	chr11:16618307	NA	intronic	.	PLEKHA7	ENSG00000166689
rs543792499	chr7:131239096	-1.30292	N	chr7:130742066	NA	intronic	.	PODXL	ENSG00000128567
rs567454019	chr2:40502870	-1.30292	N	N	NA	intronic	.	SLC8A1	ENSG00000183023
rs573414132	chr2:159891010	-1.30292	N	chr2:160345024	NA	intronic	.	TANC1	ENSG00000115183
rs532180114	chr9:14303430	-1.30292	N	chr9:14161670	NA	intronic	.	NFIB	ENSG00000147862
rs182160065	chr9:116349948	-1.30292	N	chr9:116085822	5	intronic	.	RGS3	ENSG00000138835
rs10833072	chr11:19213023	-1.30292	N	chr11:19297340	6	intronic	.	CSRP3	ENSG00000129170
rs183612418	chr3:192443673	-1.30292	N	N	6	intronic	.	FGF12	ENSG00000114279
rs587665362	chr14:105939559	-1.30292	N	chr14:105637156	NA	UTR5	.	CRIP2	ENSG00000182809
rs140340035	chr16:28271261	-1.30292	N	chr16:28131510	5	intergenic	.	.	.
rs374502779	chr14:105051261	-1.30292	N	chr14:105258892	3a	intronic	.	C14orf180	ENSG00000184601
rs562617834	chr5:78672737	-1.30292	N	N	NA	intronic	.	HOMER1	ENSG00000152413
rs563672480	chr2:103415743	-1.30292	N	chr2:103394709	NA	intronic	.	TMEM182	ENSG00000170417
rs139152785	chr9:86154172	-1.30292	N	chr9:86583076	3a	upstream	.	.	.
rs554812431	chr12:94208098	-1.30292	N	chr12:94536803	NA	intronic	.	CRADD	ENSG00000169372
rs556408011	chr10:3111343	-1.30292	N	N	NA	intronic	.	PFKP	ENSG00000067057
rs545929971	chr5:131551143	-1.30292	N	chr5:131705458	NA	intronic	.	P4HA2	ENSG00000072682
rs183688709	chr10:50511625	-1.30292	N	chr10:50264204	5	intronic	.	C10orf71	ENSG00000177354
rs182320329	chr19:2427960	-1.30292	N	chr19:2127272	2b	upstream;downstream	.	.	.
rs559970387	chr6:41018273	-1.30292	N	chr6:41054262	NA	intergenic	.	.	.
rs147857604	chr8:22860435	-1.30292	N	chr8:22436681	5	intronic	.	RHOBTB2	ENSG00000008853
rs536858904	chr18:34111454	-1.30292	N	N	NA	intronic	.	FHOD3	ENSG00000134775
rs549918868	chr1:10004526	-1.30292	N	chr1:9713500	NA	intronic	.	NMNAT1	ENSG00000173614
rs569336733	chr16:46798634	-1.30292	N	N	NA	intergenic	.	.	.
rs535172242	chr20:42796706	-1.30292	N	chr20:42660286	NA	intronic	.	JPH2	ENSG00000149596
rs59197403	chr2:238532850	-1.30292	N	chr2:238873673	4	intergenic	.	.	.
rs149509091	chr1:24422742	-1.30292	N	chr1:24199363	5	intronic	.	MYOM3	ENSG00000142661
rs574590724	chr1:230849703	-1.30292	N	N	NA	intronic	.	AGT	ENSG00000135744
rs539060384	chr5:53754341	-1.30292	N	N	NA	intergenic	.	.	.
rs369933859	chr9:116254350	-1.30292	N	chr9:116085822	6	intronic	.	RGS3	ENSG00000138835
rs114757581	chr3:12838141	-1.30292	N	chr3:12619083	2b	upstream	.	CAND2	ENSG00000144712
rs551817653	chr10:62336388	-1.30292	N	N	NA	intronic	.	ANK3	ENSG00000151150
rs543687577	chr1:167631454	-1.30292	N	chr1:167600842	NA	intronic	.	RCSD1	ENSG00000198771
rs557303473	chr11:9589550	-1.30292	N	chr11:9730141	NA	intergenic	.	.	.
rs536970330	chr7:90226314	-1.30292	N	N	NA	intronic	.	CDK14	ENSG00000058091
rs567803379	chr12:102092410	-1.30292	N	chr12:101873240	NA	intronic	.	CHPT1	ENSG00000111666
rs150469456	chr14:55138974	-1.30292	N	N	7	intronic	.	SAMD4A	ENSG00000020577
rs141319757	chr1:120179298	-1.30292	N	N	4	intronic	.	ZNF697	ENSG00000143067
rs72823851	chr10:112480443	-1.30292	N	N	6	intronic	.	RBM20	ENSG00000203867
rs562839739	chr5:150003571	-1.30292	N	chr5:149875731	NA	intronic	.	SYNPO	ENSG00000171992
rs181196722	chr18:34111003	-1.30292	N	N	4	intronic	.	FHOD3	ENSG00000134775
rs184846390	chr15:65372009	-1.30292	N	chr15:65742390	4	UTR3	.	KBTBD13	ENSG00000234438
rs587668679	chr1:145382854	-1.30292	N	N	NA	intronic	.	.	.
rs190767566	chr5:111657037	-1.30292	N	N	7	intronic	.	EPB41L4A	ENSG00000129595
rs565909905	chr9:33263278	-1.30292	N	N	NA	intronic	.	BAG1	ENSG00000107262
rs116528433	chr5:148520696	-1.30292	N	chr5:148198999	5	upstream	.	.	.
rs244095	chr20:43229303	-1.30292	N	chr20:43042364	7	intronic	.	PKIG	ENSG00000168734
rs539380099	chr8:97291971	-1.30292	N	N	NA	intronic	.	PTDSS1	ENSG00000156471
rs183951751	chr12:3242133	-1.30292	N	chr12:3020644	4	intronic	.	TSPAN9	ENSG00000011105
rs151240345	chr4:169434191	-1.30292	N	N	7	intronic	.	PALLD	ENSG00000129116
rs563764583	chr12:3260909	-1.30292	N	chr12:3020644	NA	intronic	.	TSPAN9	ENSG00000011105
rs116985160	chr4:8287249	-1.30292	N	N	4	intronic	.	HTRA3	ENSG00000170801
rs147358561	chr12:50177626	-1.30292	N	chr12:50599709	3a	intergenic	.	.	.
rs12566937	chr1:20832674	-1.30292	Y	N	5	intronic	.	MUL1	ENSG00000090432
rs528193181	chr6:30585082	-1.30292	N	N	NA	UTR5	.	.	.
rs183558716	chr1:237392588	-1.30292	N	N	5	intronic	.	RYR2	ENSG00000198626
rs541542362	chr7:66461875	-1.30292	N	N	NA	UTR5	.	TYW1	ENSG00000198874
rs76575169	chr20:36663339	-1.30292	N	chr20:36895860	2b	intronic	.	RPRD1B	ENSG00000101413
rs569162147	chr13:24085606	-1.30292	N	N	NA	intergenic	.	.	.
rs557755042	chr4:84377318	-1.30292	N	chr4:83903895	NA	exonic	nonsynonymous	MRPS18C	ENSG00000163319
rs116685848	chr2:40597739	-1.30292	N	N	6	intronic	.	SLC8A1	ENSG00000183023
rs190918983	chr1:237255794	-1.30292	N	N	7	intronic	.	RYR2	ENSG00000198626
rs60344050	chr14:73261871	-1.30292	N	chr14:73414316	6	intronic	.	DPF3	ENSG00000205683
rs192720506	chr4:169438546	-1.30292	N	N	6	intronic	.	PALLD	ENSG00000129116
rs10759370	chr9:112578476	-1.30292	N	chr9:112722330	5	intronic	.	PALM2-AKAP2	ENSG00000157654
rs560878431	chr20:13782087	-1.30292	N	N	NA	intronic	.	NDUFAF5	ENSG00000101247
rs147192115	chr10:115420120	-1.30292	N	chr10:115719472	6	intronic	.	NRAP	ENSG00000197893
rs140745982	chr1:145653232	-1.30292	N	N	5	intronic	.	RNF115	ENSG00000121848
rs575997828	chr2:101510074	-1.30292	N	chr2:101778319	NA	intronic	.	NPAS2	ENSG00000170485
rs139393863	chr6:36857125	-1.30292	N	chr6:36648816	2b	intronic	.	C6orf89	ENSG00000198663
rs559219921	chr2:40631300	-1.30292	N	N	NA	intronic	.	SLC8A1	ENSG00000183023
rs114637107	chr4:141969870	-1.30292	N	N	7	intronic	.	RNF150	ENSG00000170153
rs550647219	chr8:134568557	-1.30292	N	chr8:134103953	NA	intronic	.	ST3GAL1	ENSG00000008513
rs561444620	chr10:88468765	-1.30292	N	N	NA	intronic	.	LDB3	ENSG00000122367
rs561826525	chr1:236881276	-1.30292	N	N	NA	intronic	.	ACTN2	ENSG00000077522
rs561634610	chr2:40572229	-1.30292	N	N	NA	intronic	.	SLC8A1	ENSG00000183023
rs10095885	chr8:144661395	-1.30292	N	chr8:144626721	3a	upstream;downstream	.	.	.
rs542110643	chr5:43599700	-1.30292	N	chr5:43866596	NA	ncRNA_intronic	.	.	.
rs142687483	chr18:68005611	-1.30292	N	chr18:67519204	5	ncRNA_intronic	.	.	.
rs75654642	chr2:40360749	-1.30292	N	N	7	ncRNA_intronic	.	SLC8A1	ENSG00000183023
rs538077141	chr15:100026160	-1.30292	N	N	NA	intergenic	.	.	.
rs142172198	chr4:84462825	-1.30292	N	chr4:84159219	7	intronic	.	AGPAT9	ENSG00000138678
rs143004604	chr9:97812158	-1.30292	N	chr9:98243868	4	intronic	.	C9orf3	ENSG00000148120
rs4860154	chr4:65226437	-1.30292	N	N	7	intronic	.	TECRL	ENSG00000205678
rs4860155	chr4:65226511	-1.30292	N	N	7	intronic	.	TECRL	ENSG00000205678
rs375787869	chr2:27509036	-1.30292	N	chr2:27295885	6	intronic	.	TRIM54	ENSG00000138100
rs555508821	chr3:124779879	-1.30292	N	N	NA	intergenic	.	.	.
rs567500680	chr6:129238029	-1.30292	N	N	NA	intronic	.	LAMA2	ENSG00000196569
rs1643262	chr7:131238175	-1.30292	N	chr7:130742066	2b	intronic	.	PODXL	ENSG00000128567
rs183368315	chr16:67998644	-1.30292	N	chr16:68138091	4	intronic	.	SLC12A4	ENSG00000124067
rs532838326	chr10:123882525	-1.30292	N	N	NA	intronic	.	TACC2	ENSG00000138162
rs4942189	chr13:43628235	-1.30292	N	N	5	intronic	.	DNAJC15	ENSG00000120675
rs571727731	chr9:574267	-1.30292	N	chr9:288414	NA	intronic	.	KANK1	ENSG00000107104
rs557237700	chr14:32979251	-1.30292	N	N	NA	intronic	.	AKAP6	ENSG00000151320
rs529918196	chr18:25729963	-1.30292	N	N	NA	intronic	.	CDH2	ENSG00000170558
rs553540964	chr7:101502393	-1.30292	N	chr7:101880795	NA	intronic	.	CUX1	ENSG00000257923
rs556277924	chr6:43746142	-1.30292	N	chr6:43693094	NA	intronic	.	VEGFA	ENSG00000112715
rs532469602	chr15:90639714	-1.30292	N	chr15:90885806	NA	intronic	.	IDH2	ENSG00000182054
rs576002557	chr20:43178302	-1.30292	N	chr20:43042364	NA	intronic	.	PKIG	ENSG00000168734
rs6684209	chr1:116250612	-1.30292	N	N	5	intronic	.	CASQ2	ENSG00000118729
rs553023138	chr7:21983496	-1.30292	N	N	NA	intronic	.	CDCA7L	ENSG00000164649
rs186645383	chr1:174130204	-1.30292	N	chr1:174222832	6	intronic	.	RABGAP1L	ENSG00000152061
rs534957754	chr1:110949361	-1.30292	N	chr1:111348029	NA	intronic	.	LAMTOR5	ENSG00000134248
rs115741246	chr11:16918230	-1.30292	N	chr11:16618307	5	intronic	.	PLEKHA7	ENSG00000166689
rs531018631	chr5:133335271	-1.30292	N	chr5:133619966	NA	intronic	.	VDAC1	ENSG00000213585
rs533219770	chr10:112518166	-1.30292	N	N	NA	intronic	.	RBM20	ENSG00000203867
rs114388183	chr8:124652095	-1.30292	N	N	4	intergenic	.	.	.
rs141444446	chr4:114504120	-1.30292	N	N	5	intronic	.	CAMK2D	ENSG00000145349
rs550255490	chr12:57113476	-1.30292	N	chr12:57493727	NA	intronic	.	NACA	ENSG00000196531
rs534813209	chr4:140590692	-1.30292	N	N	NA	intronic	.	MGST2	ENSG00000085871
rs143407892	chr9:572936	-1.30292	N	chr9:288414	7	intronic	.	KANK1	ENSG00000107104
rs116416075	chr15:42247068	-1.30292	N	chr15:42266262	6	intronic	.	EHD4	ENSG00000103966
rs6593292	chr7:56043037	-1.30292	Y	chr7:56068714	6	intronic	.	GBAS	ENSG00000146729
rs550827361	chr7:1572750	-1.30292	N	N	NA	intronic	.	MAFK	ENSG00000198517
rs144622669	chr3:50680969	-1.30292	N	chr3:50771624	5	intronic	.	MAPKAPK3	ENSG00000114738
rs538211024	chr9:97797543	-1.30292	N	chr9:98243868	NA	intronic	.	C9orf3	ENSG00000148120
rs79314893	chr12:112443903	-1.30292	N	chr12:112212874	2b	intronic	.	TMEM116	ENSG00000198270
rs566010390	chr15:42741138	-1.30292	N	chr15:42266262	NA	intronic	.	ZNF106	ENSG00000103994
rs548880435	chr5:175101268	-1.30292	N	N	NA	intronic	.	HRH2	ENSG00000113749
rs145856901	chr6:3915497	-1.30292	N	N	4	intergenic	.	.	.
rs572071065	chr1:74932902	-1.30292	N	N	NA	intronic	.	TNNI3K	ENSG00000116783
rs140290291	chr22:47132070	-1.30292	N	N	2b	intronic	.	CERK	ENSG00000100422
rs530832787	chr5:41510513	-1.30292	N	N	NA	intronic	.	PLCXD3	ENSG00000182836
rs540711099	chr2:241376725	-1.30292	N	chr2:241563739	NA	intronic	.	GPC1	ENSG00000063660
rs187329220	chr10:116482002	-1.30292	N	N	5	intergenic	.	.	.
rs189109577	chr1:237213218	-1.30292	N	N	7	intronic	.	RYR2	ENSG00000198626
rs369141642	chr2:40741964	-1.30292	N	N	5	intergenic	.	.	.
rs186487102	chr3:121323166	-1.30292	N	chr3:121781723	7	intronic	.	FBXO40	ENSG00000163833
rs534741394	chr18:8625911	-1.30292	N	N	NA	intronic	.	RAB12	ENSG00000206418
rs184033771	chr2:40512456	-1.30292	N	N	5	intronic	.	SLC8A1	ENSG00000183023
rs559890160	chr1:41210802	-1.30292	N	chr1:41356780	NA	intronic	.	NFYC	ENSG00000066136
rs60158720	chr3:42096670	-1.30292	N	N	6	intergenic	.	.	.
rs185261512	chr10:112435599	-1.30292	N	chr10:111969919	5	intronic	.	RBM20	ENSG00000203867
rs545588100	chr12:33007176	-1.30292	N	N	NA	intronic	.	PKP2	ENSG00000057294
rs192458530	chr13:34084644	-1.30292	N	N	5	intronic	.	.	.
rs186522621	chr4:52902041	-1.30292	N	N	3a	intronic	.	SGCB	ENSG00000163069
rs6442101	chr3:48130893	-1.30292	Y	chr3:48388170	1f	upstream	.	.	.
rs142702861	chr13:34118967	-1.30292	N	N	5	intronic	.	.	.
rs141603047	chr5:150026833	-1.30292	N	chr5:149875731	5	intronic	.	SYNPO	ENSG00000171992
rs534996088	chr6:105584525	-1.30292	N	N	NA	UTR5	.	BVES	ENSG00000112276
rs538004976	chr9:111871318	-1.30292	N	N	NA	intronic	.	TMEM245	ENSG00000106771
rs191116738	chr17:909380	-1.30292	N	chr17:1373518	3a	exonic	synonymous	ABR	ENSG00000159842
rs141864975	chr6:13616709	-1.30292	N	N	6	exonic	synonymous	NOL7	ENSG00000225921
rs7326914	chr13:20698991	-1.30292	N	N	7	intergenic	.	.	.
rs541129660	chr15:71795213	-1.30292	N	N	NA	intronic	.	THSD4	ENSG00000187720
rs555299032	chr5:41410606	-1.30292	N	N	NA	intronic	.	PLCXD3	ENSG00000182836
rs147435925	chr15:58000823	-1.30292	N	N	6	intronic	.	GCOM1	ENSG00000137878
rs545218100	chr10:18757241	-1.30292	N	chr10:18266410	NA	intronic	.	CACNB2	ENSG00000165995
rs537780005	chr20:25205429	-1.30292	N	chr20:25194611	NA	intronic	.	ENTPD6	ENSG00000197586
rs555299037	chr4:8272626	-1.30292	N	N	NA	intronic	.	HTRA3	ENSG00000170801
rs576166024	chr10:123885378	-1.30292	N	N	NA	intronic	.	TACC2	ENSG00000138162
rs551435055	chr1:100128321	-1.30292	N	N	NA	intronic	.	PALMD	ENSG00000099260
rs10925213	chr1:236915678	-1.30292	N	N	5	intronic	.	ACTN2	ENSG00000077522
rs10925211	chr1:236911137	-1.30292	N	N	5	intronic	.	ACTN2	ENSG00000077522
rs10925210	chr1:236906807	-1.30292	N	N	7	intronic	.	ACTN2	ENSG00000077522
rs545210355	chr18:33962331	-1.30292	N	N	NA	intronic	.	FHOD3	ENSG00000134775
rs546247164	chr10:33638216	-1.30292	N	N	NA	intergenic	.	.	.
rs191111345	chr8:133763706	-1.30292	N	chr8:134103953	5	intronic	.	TMEM71	ENSG00000165071
rs182338134	chr5:41460385	-1.30292	N	N	6	intronic	.	PLCXD3	ENSG00000182836
rs531540005	chr2:40455678	-1.30292	N	N	NA	ncRNA_intronic	.	SLC8A1	ENSG00000183023
rs17710630	chr7:43769149	-1.30292	N	N	2b	upstream	.	.	.
rs191748594	chr7:101595616	-1.30292	N	chr7:101880795	5	intronic	.	CUX1	ENSG00000257923
rs138258414	chr8:74882315	-1.30292	N	N	5	intronic	.	TCEB1	ENSG00000154582
rs541301765	chr5:117896354	-1.30292	N	N	NA	ncRNA_intronic	.	.	.
rs184514874	chr12:110734817	-1.30292	N	chr12:111133088	5	intronic	.	ATP2A2	ENSG00000174437
rs151084736	chr1:237375128	-1.30292	N	N	7	intronic	.	RYR2	ENSG00000198626
rs151300600	chr9:97631328	-1.30292	N	N	7	intronic	.	C9orf3	ENSG00000148120
rs572950598	chr18:3247971	-1.30292	N	N	NA	intronic	.	MYL12A	ENSG00000101608
rs148054477	chr3:98478541	-1.30292	N	chr3:98428155	7	intronic	.	ST3GAL6	ENSG00000064225
rs79789318	chr3:42079002	-1.30292	N	N	5	intergenic	.	.	.
rs554243390	chr10:127584468	-1.30292	N	N	NA	upstream	.	.	.
rs138284026	chr10:91236044	-1.30292	N	chr10:91002804	5	intronic	.	SLC16A12	ENSG00000152779
rs565611636	chr8:94767031	-1.30292	N	N	NA	upstream	.	.	.
rs548673401	chr3:25614603	-1.30292	N	chr3:25381636	NA	intronic	.	RARB	ENSG00000077092
rs575221439	chr9:14271581	-1.30292	N	chr9:14161670	NA	intronic	.	NFIB	ENSG00000147862
rs4893854	chr2:179635789	-1.30292	N	N	6	intronic	.	TTN	ENSG00000155657
rs540816735	chr2:96928152	-1.30292	N	chr2:97368670	NA	intronic	.	TMEM127	ENSG00000135956
rs573749242	chr13:29530606	-1.30292	N	N	NA	intergenic	.	.	.
rs190235688	chr5:118324592	-1.30292	N	chr5:118729327	2b	upstream	.	.	.
rs185385878	chr19:14682044	-1.30292	N	chr19:14499477	5	intronic	.	NDUFB7	ENSG00000099795
rs77875740	chr3:119015673	-1.30292	N	N	2b	intronic	.	ARHGAP31	ENSG00000031081
rs570451428	chr19:46916517	-1.30292	N	chr19:47100565	NA	UTR5	.	CCDC8	ENSG00000169515
rs376056965	chr10:121172653	-1.30292	N	N	4	intronic	.	GRK5	ENSG00000198873
rs183726141	chr1:113498826	-1.30292	N	N	4	UTR5	.	SLC16A1	ENSG00000155380
rs573368294	chr4:142051918	-1.30292	N	N	NA	intronic	.	RNF150	ENSG00000170153
rs139605821	chr1:237399664	-1.30292	N	N	6	intronic	.	RYR2	ENSG00000198626
rs1873735	chr10:11791320	-1.30292	N	N	5	intronic	.	ECHDC3	ENSG00000134463
rs558818877	chr3:192354148	-1.30292	N	N	NA	intronic	.	FGF12	ENSG00000114279
rs572998653	chr15:42248106	-1.30292	N	chr15:42266262	NA	intronic	.	EHD4	ENSG00000103966
rs114914058	chr1:236875863	-1.30292	N	N	5	intronic	.	ACTN2	ENSG00000077522
rs563344923	chr1:167641001	-1.30292	N	chr1:167600842	NA	intronic	.	RCSD1	ENSG00000198771
rs534783208	chr3:37058282	-1.30292	N	N	NA	intronic	.	MLH1	ENSG00000076242
rs138158351	chr11:16848687	-1.30292	N	chr11:16618307	7	intronic	.	PLEKHA7	ENSG00000166689
rs573693930	chr7:128473391	-1.30292	N	chr7:128576086	NA	intronic	.	FLNC	ENSG00000128591
rs558725409	chr6:26225313	-1.30292	N	N	NA	upstream	.	.	.
rs577580422	chr1:84970913	-1.30292	N	N	NA	intronic	.	GNG5	ENSG00000174021
rs12912128	chr15:64337194	-1.30292	N	chr15:64672002	2b	intronic	.	DAPK2	ENSG00000035664
rs538893160	chr3:140662432	-1.30292	N	chr3:140926791	NA	intronic	.	SLC25A36	ENSG00000114120
rs575915737	chr3:66528091	-1.30292	N	N	NA	intronic	.	LRIG1	ENSG00000144749
rs562493026	chr17:48449615	-1.30292	N	N	NA	intronic	.	MRPL27	ENSG00000108826
rs188284789	chr14:34529344	-1.30292	N	N	4	intergenic	.	.	.
rs58420327	chr8:131663503	-1.30292	N	N	4	intergenic	.	.	.
rs7155752	chr14:31889450	-1.30292	N	N	2b	intronic	.	HEATR5A	ENSG00000129493
rs559753908	chr2:64100836	-1.30292	N	N	NA	intronic	.	UGP2	ENSG00000169764
rs534039041	chr12:651763	-1.30292	N	chr12:711662	NA	intronic	.	B4GALNT3	ENSG00000139044
rs2897523	chr9:97647883	-1.30292	Y	N	2b	intronic	.	C9orf3	ENSG00000148120
rs148193915	chr11:61217249	-1.30292	N	chr11:61398595	7	intergenic	.	.	.
rs570360826	chr10:86188270	-1.30292	N	N	NA	intronic	.	CCSER2	ENSG00000107771
rs150856013	chr3:121310594	-1.30292	N	chr3:121781723	7	intergenic	.	.	.
rs543131005	chr2:160019627	-1.30292	N	chr2:160345024	NA	intronic	.	TANC1	ENSG00000115183
rs533570899	chr2:174056567	-1.30292	N	N	NA	intronic	.	MLTK	ENSG00000091436
rs537620324	chr9:112916634	-1.30292	N	chr9:113338735	NA	intronic	.	AKAP2	ENSG00000241978
rs148229723	chr1:150980606	-1.30292	N	chr1:150595537	3a	intronic	.	FAM63A	ENSG00000143409
rs540931937	chr2:27440110	-1.30292	N	chr2:27295885	NA	upstream;downstream	.	.	.
rs542182399	chr7:49823201	-1.30292	N	chr7:50313352	NA	intronic	.	VWC2	ENSG00000188730
rs75902763	chr8:98868921	-1.30292	N	N	4	intergenic	.	.	.
rs554399520	chr3:192321083	-1.30292	N	N	NA	intronic	.	FGF12	ENSG00000114279
rs117537364	chr18:32690872	-1.30292	N	N	4	intronic	.	MAPRE2	ENSG00000166974
rs200765893	chr1:149858210	-1.30292	N	N	4	UTR5	.	HIST2H2BE	ENSG00000184678
rs571675699	chr10:62336194	-1.30292	N	N	NA	intronic	.	ANK3	ENSG00000151150
rs564684391	chr1:36929940	-1.30292	N	chr1:36880829	NA	UTR5	.	MRPS15	ENSG00000116898
rs138381773	chr10:18466652	-1.30292	N	chr10:18266410	7	intronic	.	CACNB2	ENSG00000165995
rs550441478	chr8:134418959	-1.30292	N	chr8:134103953	NA	intergenic	.	.	.
rs528133932	chr9:38007238	-1.30292	N	chr9:38196117	NA	intronic	.	SHB	ENSG00000107338
rs143377669	chr3:64601694	-1.30292	N	chr3:64705365	5	exonic	nonsynonymous	ADAMTS9	ENSG00000163638
rs377625744	chr8:126103781	-1.30292	N	chr8:126474356	4	intronic	.	KIAA0196	ENSG00000164961
rs539435317	chr12:50506113	-1.30292	N	chr12:50599709	NA	UTR5	.	COX14	ENSG00000178449
rs143131093	chr22:33999561	-1.30292	N	N	7	intronic	.	LARGE	ENSG00000133424
rs79266997	chr15:92525976	-1.30292	N	N	4	intronic	.	SLCO3A1	ENSG00000176463
rs78002479	chr1:205474162	-1.30292	N	chr1:205676263	3a	intronic	.	CDK18	ENSG00000117266
rs536301124	chr9:37903116	-1.30292	N	chr9:38196117	NA	intronic	.	SLC25A51	ENSG00000122696
rs76129954	chr10:18433635	-1.30292	Y	chr10:18266410	7	intronic	.	CACNB2	ENSG00000165995
rs191444295	chr6:45922679	-1.30292	N	chr6:45569863	7	intronic	.	CLIC5	ENSG00000112782
rs559875407	chr16:82766749	-1.30292	N	N	NA	intronic	.	CDH13	ENSG00000140945
rs557267262	chr1:206898714	-1.30292	N	chr1:206968955	NA	intronic	.	MAPKAPK2	ENSG00000162889
rs191902526	chr4:152234987	-1.30292	N	chr4:152342190	2b	intergenic	.	.	.
rs553520041	chr2:229184090	-1.30292	N	N	NA	intergenic	.	.	.
rs13031142	chr2:33703930	-1.30292	N	N	4	intronic	.	RASGRP3	ENSG00000152689
rs144819839	chr13:41344111	-1.30292	N	chr13:41688401	6	intronic	.	MRPS31	ENSG00000102738
rs17695281	chr15:92546079	-1.30292	N	N	6	intronic	.	SLCO3A1	ENSG00000176463
rs181506930	chr4:47750107	-1.30292	N	N	5	intronic	.	CORIN	ENSG00000145244
rs17695287	chr15:92546226	-1.30292	N	N	7	intronic	.	SLCO3A1	ENSG00000176463
rs189748941	chr8:33423559	-1.30292	N	N	6	intronic	.	RNF122	ENSG00000133874
rs535323887	chr15:73670661	-1.30292	N	N	NA	intergenic	.	.	.
rs140643467	chr5:137069732	-1.30292	N	N	6	intronic	.	KLHL3	ENSG00000146021
rs182850006	chr3:158289926	-1.30292	N	N	2b	intronic	.	MLF1	ENSG00000178053
rs377320318	chr3:64601655	-1.30292	N	chr3:64705365	5	exonic	nonsynonymous	ADAMTS9	ENSG00000163638
rs550834635	chr2:106105127	-1.30292	N	chr2:106433909	NA	intergenic	.	.	.
rs557171053	chr7:56033550	-1.30292	N	chr7:56068714	NA	intronic	.	GBAS	ENSG00000146729
rs577850131	chr12:124003538	-1.30292	N	chr12:124019055	NA	intronic	.	RILPL1	ENSG00000188026
rs191569562	chr3:81793048	-1.30292	N	N	4	intronic	.	GBE1	ENSG00000114480
rs541654798	chr7:128408558	-1.30292	N	chr7:128576086	NA	intronic	.	CALU	ENSG00000128595
rs148381460	chr1:100644634	-1.30292	N	chr1:101100839	6	upstream	.	.	.
rs189752707	chr15:44167768	-1.30292	N	chr15:44027885	6	intronic	.	FRMD5	ENSG00000171877
rs539542457	chr2:135162504	-1.30292	N	chr2:134991024	NA	intronic	.	MGAT5	ENSG00000152127
rs139399528	chr9:751922	-1.30292	N	chr9:288414	5	intergenic	.	.	.
rs567945645	chr3:42132180	-1.30292	N	N	NA	upstream	.	.	.
rs574872350	chr12:2095230	-1.30292	N	N	NA	intronic	.	DCP1B	ENSG00000151065
rs560355824	chr2:40601103	-1.30292	N	N	NA	intronic	.	SLC8A1	ENSG00000183023
rs528942683	chr19:19625174	-1.30292	N	chr19:19786099	NA	UTR3	.	TSSK6	ENSG00000178093
rs530820716	chr4:152615420	-1.30292	N	chr4:152342190	NA	intronic	.	PET112	ENSG00000059691
rs181857404	chr18:48184916	-1.30292	N	chr18:48147793	6	intronic	.	MAPK4	ENSG00000141639
rs556275504	chr4:152243483	-1.30292	N	chr4:152342190	NA	intergenic	.	.	.
rs116657423	chr17:18164902	-1.30292	N	chr17:17707105	3a	intronic	.	MIEF2	ENSG00000177427
rs560395187	chr8:11560627	-1.30292	N	chr8:11836514	NA	intronic	.	.	.
rs533351561	chr2:229046183	-1.30292	N	N	NA	intronic	.	SPHKAP	ENSG00000153820
rs529273406	chr4:95401771	-1.30292	N	N	NA	intronic	.	PDLIM5	ENSG00000163110
rs544415150	chr5:111748369	-1.30292	N	N	NA	intronic	.	EPB41L4A	ENSG00000129595
rs186025754	chr20:56014538	-1.30292	N	N	4	intergenic	.	.	.
rs578204064	chr2:169339931	-1.30292	N	chr2:169707552	NA	intronic	.	CERS6	ENSG00000172292
rs574078266	chr19:5894429	-1.30292	N	chr19:5889645	NA	intronic	.	NDUFA11	ENSG00000174886
rs142184998	chr4:174441907	-1.30292	N	N	5	intergenic	.	.	.
rs539280123	chr20:19742297	-1.30292	N	N	NA	intergenic	.	.	.
rs530830928	chr9:35749656	-1.30292	N	chr9:35687556	NA	intronic	.	RGP1	ENSG00000107185
rs567842404	chr4:141855996	-1.30292	N	N	NA	intronic	.	RNF150	ENSG00000170153
rs569728136	chr2:101724897	-1.30292	N	chr2:101778319	NA	intronic	.	TBC1D8	ENSG00000204634
rs570692395	chr10:115417072	-1.30292	N	chr10:115719472	NA	intronic	.	NRAP	ENSG00000197893
rs564305417	chr1:167656376	-1.30292	N	chr1:167600842	NA	intronic	.	RCSD1	ENSG00000198771
rs567094345	chr3:128101696	-1.30292	N	chr3:128381270	NA	intronic	.	EEFSEC	ENSG00000132394
rs547142954	chr17:16472345	-1.30292	N	chr17:16852187	NA	UTR5	.	ZNF287	ENSG00000141040
rs569035030	chr9:130615546	-1.30292	N	chr9:130764955	NA	intronic	.	ENG	ENSG00000106991
rs182370003	chr20:25171985	-1.30292	N	chr20:25194611	2b	ncRNA_intronic	.	.	.
rs544195802	chr2:202317246	-1.30292	N	chr2:202112471	NA	intronic	.	STRADB	ENSG00000082146
rs532821259	chr12:120729582	-1.30292	N	chr12:121194862	NA	intergenic	.	.	.
rs560375581	chr2:40779850	-1.30292	N	N	NA	intergenic	.	.	.
rs145489563	chr15:63347438	-1.30292	N	chr15:63791228	4	intronic	.	TPM1	ENSG00000140416
rs146852790	chr5:150002498	-1.30292	N	chr5:149875731	5	intronic	.	SYNPO	ENSG00000171992
rs4075256	chr15:86123833	-1.30292	N	chr15:86294211	4	exonic	synonymous	AKAP13	ENSG00000170776
rs181692275	chr9:71554513	-1.30292	N	N	7	intronic	.	PIP5K1B	ENSG00000107242
rs4075254	chr15:86123988	-1.30292	N	chr15:86294211	3a	exonic	synonymous	AKAP13	ENSG00000170776
rs183351607	chr9:33392174	-1.30292	N	N	5	intronic	.	AQP7	ENSG00000165269
rs146404716	chr22:34004765	-1.30292	N	N	7	intronic	.	LARGE	ENSG00000133424
rs181453279	chr11:47574832	-1.30292	N	chr11:47454152	4	upstream	.	.	.
rs116370573	chr6:129566335	-1.30292	N	N	7	intronic	.	LAMA2	ENSG00000196569
rs563661458	chr19:56121902	-1.30292	N	N	NA	intergenic	.	ZNF865	ENSG00000261221
rs527459268	chr2:27995847	-1.30292	N	chr2:27750139	NA	intronic	.	MRPL33	ENSG00000243147
rs390145	chr2:40457049	-1.30292	N	N	6	ncRNA_intronic	.	SLC8A1	ENSG00000183023
rs542431313	chr4:141855653	-1.30292	N	N	NA	intronic	.	RNF150	ENSG00000170153
rs529331778	chr5:31963682	-1.30292	N	N	NA	intronic	.	PDZD2	ENSG00000133401
rs191031776	chr3:194202322	-1.30292	N	chr3:194138782	3a	intergenic	.	.	.
rs548846865	chr14:75350252	-1.30292	N	N	NA	intronic	.	DLST	ENSG00000119689
rs141216048	chr12:72152410	-1.30292	N	chr12:72179446	5	intronic	.	RAB21	ENSG00000080371
rs561656531	chr8:124429214	-1.30292	N	N	NA	intronic	.	WDYHV1	ENSG00000156795
rs542440623	chr11:9598450	-1.30292	N	chr11:9730141	NA	intronic	.	WEE1	ENSG00000166483
rs7178129	chr15:57990046	-1.30292	N	N	5	intronic	.	GCOM1	ENSG00000137878
rs575155134	chr10:60096215	-1.30292	N	N	NA	intronic	.	UBE2D1	ENSG00000072401
rs553936369	chr12:566767	-1.30292	N	chr12:711662	NA	intergenic	.	.	.
rs538025516	chr4:174428751	-1.30292	N	N	NA	intergenic	.	.	.
rs192304186	chr20:36720303	-1.30292	N	chr20:36895860	2a	UTR3	.	RPRD1B	ENSG00000101413
rs552963002	chr11:44748188	-1.30292	N	N	NA	intergenic	.	.	.
rs567621273	chr11:237164	-1.30292	N	chr11:307961	NA	intronic	.	PSMD13	ENSG00000185627
rs537422600	chr6:36853931	-1.30292	N	chr6:36353934	NA	intronic	.	C6orf89	ENSG00000198663
rs564688973	chr1:95582843	-1.30292	N	N	NA	intronic	.	.	.
rs144455309	chr10:3136921	-1.30292	N	N	4	intronic	.	PFKP	ENSG00000067057
rs552963008	chr4:186631692	-1.30292	N	N	NA	intronic	.	SORBS2	ENSG00000154556
rs11127996	chr3:66506874	-1.30292	N	N	7	intronic	.	LRIG1	ENSG00000144749
rs11127994	chr3:66506382	-1.30292	Y	N	7	intronic	.	LRIG1	ENSG00000144749
rs139755695	chr1:193074724	-1.30292	N	N	4	exonic	synonymous	GLRX2	ENSG00000023572
rs2293359	chr2:54197126	-1.30292	N	N	4	intronic	.	PSME4	ENSG00000068878
rs572652233	chr17:40153387	-1.30292	N	chr17:40289012	NA	intronic	.	DNAJC7	ENSG00000168259
rs546998836	chr8:25901632	-1.30292	N	N	NA	intronic	.	EBF2	ENSG00000221818
rs546998837	chr15:96591736	-1.30292	N	N	NA	intergenic	.	.	.
rs145260630	chr7:151391717	-1.30292	N	N	5	intronic	.	PRKAG2	ENSG00000106617
rs537082463	chr10:18787574	-1.30292	N	N	NA	intronic	.	CACNB2	ENSG00000165995
rs189117730	chr3:69820741	-1.30292	N	N	3a	intronic	.	MITF	ENSG00000187098
rs58045017	chr3:42844150	-1.30292	N	chr3:42896515	5	intronic	.	HIGD1A	ENSG00000181061
rs542486478	chr3:192285819	-1.30292	N	N	NA	intronic	.	FGF12	ENSG00000114279
rs77334369	chr10:115782368	-1.30292	N	chr10:115719472	5	intergenic	.	.	.
rs78237572	chr10:69870031	-1.30292	N	chr10:69559409	4	intronic	.	MYPN	ENSG00000138347
rs370737157	chr6:17973197	-1.30292	N	N	4	intronic	.	KIF13A	ENSG00000137177
rs552863325	chr1:184873978	-1.30292	N	chr1:185067805	NA	intronic	.	FAM129A	ENSG00000135842
rs539828388	chr1:101490872	-1.30292	N	chr1:101100839	NA	exonic	nonsynonymous	DPH5	ENSG00000117543
rs141647781	chr20:55970370	-1.30292	N	N	4	intronic	.	RBM38	ENSG00000132819
rs537829544	chr2:40659139	-1.30292	N	N	NA	intronic	.	SLC8A1	ENSG00000183023
rs185307707	chr17:1006387	-1.30292	N	chr17:1373518	5	intronic	.	ABR	ENSG00000159842
rs146843422	chr3:138095278	-1.30292	N	N	6	intronic	.	MRAS	ENSG00000158186
rs180966587	chr3:66558797	-1.30292	N	N	5	intergenic	.	.	.
rs569075983	chr13:30002783	-1.30292	N	N	NA	UTR5	.	MTUS2	ENSG00000132938
rs533921059	chr8:134581439	-1.30292	N	chr8:134103953	NA	intronic	.	ST3GAL1	ENSG00000008513
rs112814552	chr12:2497993	-1.30292	N	N	7	intronic	.	CACNA1C	ENSG00000151067
rs553715333	chr5:175026874	-1.30292	N	N	NA	intergenic	.	.	.
rs566138692	chr7:16695591	-1.30292	N	chr7:17015156	NA	intronic	.	BZW2	ENSG00000136261
rs564660591	chr1:65632586	-1.30292	N	chr1:65848034	NA	intronic	.	AK4	ENSG00000162433
rs111369635	chr3:196007446	-1.30292	N	chr3:196501413	5	intronic	.	PCYT1A	ENSG00000161217
rs146361475	chr13:50654528	-1.30292	N	chr13:50830002	2b	ncRNA_intronic	.	.	.
rs560353051	chr19:1605857	-1.30292	N	chr19:1132637	NA	upstream	.	.	.
rs564660594	chr10:112560181	-1.30292	N	N	NA	intronic	.	RBM20	ENSG00000203867
rs201452217	chr5:139725818	-1.30292	N	N	3a	intronic	.	HBEGF	ENSG00000113070
rs558042665	chr11:63993011	-1.30292	N	chr11:63974995	NA	exonic	synonymous	TRPT1	ENSG00000149743
rs183700777	chr3:188042524	-1.30292	N	chr3:188441161	5	intronic	.	LPP	ENSG00000145012
rs547179789	chr9:125027270	-1.30292	N	N	NA	intronic	.	MRRF	ENSG00000148187
rs556177416	chr15:72520633	-1.30292	N	N	NA	intronic	.	PKM	ENSG00000067225
rs576609254	chr12:585453	-1.30292	N	chr12:711662	NA	intronic	.	B4GALNT3	ENSG00000139044
rs150747275	chr19:10363390	-1.30292	N	chr19:10666450	4	intronic	.	MRPL4	ENSG00000105364
rs570257248	chr1:11918494	-1.30292	N	chr1:12246175	NA	exonic	synonymous	NPPB	ENSG00000120937
rs576511671	chr15:71742356	-1.30292	N	N	NA	intronic	.	THSD4	ENSG00000187720
rs564996047	chr5:155755593	-1.30292	N	N	NA	intronic	.	SGCD	ENSG00000170624
rs533344454	chr18:19776763	-1.30292	N	N	NA	intronic	.	GATA6	ENSG00000141448
rs112770358	chr5:78791232	-1.30292	N	N	4	intronic	.	HOMER1	ENSG00000152413
rs549869910	chr1:181064144	-1.30292	N	chr1:180905694	NA	intergenic	.	.	.
rs181660817	chr19:46929776	-1.30292	N	chr19:47100565	4	intergenic	.	.	.
rs571825660	chr10:116480374	-1.30292	N	N	NA	intergenic	.	.	.
rs570867862	chr9:112843898	-1.30292	N	chr9:113338735	NA	intronic	.	AKAP2	ENSG00000241978
rs574021221	chr6:30781450	-1.30292	N	N	NA	ncRNA_exonic	.	.	.
rs542391135	chr2:40352168	-1.30292	N	N	NA	ncRNA_intronic	.	SLC8A1	ENSG00000183023
rs555845448	chr2:179698692	-1.30292	N	N	NA	UTR3	.	CCDC141	ENSG00000163492
rs140658011	chr15:63358174	-1.30292	N	chr15:63791228	4	UTR3	.	TPM1	ENSG00000140416
rs575472266	chr18:32717730	-1.30292	N	N	NA	intronic	.	MAPRE2	ENSG00000166974
rs532575614	chr5:133340014	-1.30292	N	chr5:133619966	NA	intronic	.	VDAC1	ENSG00000213585
rs7864374	chr9:705976	-1.30292	N	chr9:288414	5	intronic	.	KANK1	ENSG00000107104
rs528562222	chr1:178310729	-1.30292	N	N	NA	UTR5	.	RASAL2	ENSG00000075391
rs567876147	chr3:120314974	-1.30292	N	N	NA	upstream	.	.	.
rs565713312	chr2:134907793	-1.30292	N	chr2:134991024	NA	intergenic	.	.	.
rs531034803	chr5:85914256	-1.30292	N	N	NA	intronic	.	COX7C	ENSG00000127184
rs79292594	chr10:33613848	-1.30292	N	N	4	intronic	.	NRP1	ENSG00000099250
rs150906786	chr1:206860832	-1.30292	N	chr1:206968955	4	intronic	.	MAPKAPK2	ENSG00000162889
rs550688212	chr12:114844922	-1.30292	N	N	NA	intronic	.	TBX5	ENSG00000089225
rs140769603	chr1:206839590	-1.30292	N	chr1:206968955	5	intergenic	.	.	.
rs529747198	chr3:12704734	-1.30292	N	chr3:12267780	NA	intronic	.	RAF1	ENSG00000132155
rs556120693	chr12:39790114	-1.30292	N	N	NA	intronic	.	KIF21A	ENSG00000139116
rs117803156	chr11:9588085	-1.30292	N	chr11:9730141	2b	intergenic	.	.	.
rs575426965	chr13:20699793	-1.30292	N	N	NA	intergenic	.	.	.
rs566677818	chr22:42487175	-1.30292	N	chr22:42418910	NA	ncRNA_exonic	.	.	.
rs549952619	chr5:156991531	-1.30292	N	chr5:156655015	NA	intronic	.	ADAM19	ENSG00000135074
rs62532857	chr9:14432343	-1.30292	N	chr9:14161670	7	intergenic	.	.	.
rs7635548	chr3:128097351	-1.30292	N	chr3:128381270	5	intronic	.	EEFSEC	ENSG00000132394
rs565637100	chr17:21188120	-1.30292	N	N	NA	UTR5	.	MAP2K3	ENSG00000034152
rs539802234	chr3:42122803	-1.30292	N	N	NA	intergenic	.	.	.
rs570513099	chr10:123932411	-1.30292	N	N	NA	intronic	.	TACC2	ENSG00000138162
rs545019316	chr9:71303888	-1.30292	N	N	NA	intergenic	.	.	.
rs186327668	chr1:180579073	-1.30292	N	chr1:180905694	2b	intergenic	.	.	.
rs538765802	chr14:32983031	-1.30292	N	N	NA	intronic	.	AKAP6	ENSG00000151320
rs534243968	chr15:88944398	-1.30292	N	N	NA	intergenic	.	.	.
rs549509491	chr13:42280793	-1.30292	N	N	NA	intronic	.	VWA8	ENSG00000102763
rs139562427	chr4:23821344	-1.30292	N	N	7	intronic	.	PPARGC1A	ENSG00000109819
rs374373092	chr3:69171634	-1.30292	N	N	7	UTR5	.	LMOD3	ENSG00000163380
rs116104323	chr3:192234381	-1.30292	N	N	5	intronic	.	FGF12	ENSG00000114279
rs564871331	chr10:123901490	-1.30292	N	N	NA	intronic	.	TACC2	ENSG00000138162
rs537541004	chr1:237327271	-1.30292	N	N	NA	intronic	.	RYR2	ENSG00000198626
rs574013567	chr10:121007998	-1.30292	N	N	NA	intronic	.	GRK5	ENSG00000198873
rs527563853	chr3:48154372	-1.30292	N	chr3:48388170	NA	intergenic	.	.	.
rs376768570	chr14:105043911	-1.30292	N	chr14:105258892	2b	intergenic	.	.	.
rs557123562	chr15:57999193	-1.30292	N	N	NA	intronic	.	GCOM1	ENSG00000137878
rs568014361	chr6:4280908	-1.30292	N	N	NA	intergenic	.	.	.
rs139484290	chr2:106129920	-1.30292	N	chr2:106433909	6	intergenic	.	.	.
rs116888833	chr15:65055244	-1.30292	N	chr15:64672002	5	intronic	.	RBPMS2	ENSG00000166831
rs572981001	chr5:41505247	-1.30292	N	N	NA	intronic	.	PLCXD3	ENSG00000182836
rs549037502	chr10:62045027	-1.30292	N	N	NA	intronic	.	ANK3	ENSG00000151150
rs540357182	chr3:192369302	-1.30292	N	N	NA	intronic	.	FGF12	ENSG00000114279
rs573299895	chr2:207327351	-1.30292	N	N	NA	intronic	.	ADAM23	ENSG00000114948
rs115986228	chr1:237266236	-1.30292	N	N	6	intronic	.	RYR2	ENSG00000198626
rs560007364	chr3:69910773	-1.30292	N	N	NA	intronic	.	MITF	ENSG00000187098
rs556879977	chr12:2081402	-1.30292	N	N	NA	intronic	.	DCP1B	ENSG00000151065
rs539264827	chr12:19386646	-1.30292	N	N	NA	intronic	.	PLEKHA5	ENSG00000052126
rs142432582	chr15:89007577	-1.30292	N	N	4	intronic	.	MRPL46	ENSG00000259494
rs551715697	chr2:197148823	-1.30292	N	chr2:196974333	NA	intronic	.	HECW2	ENSG00000138411
rs191302666	chr4:75944335	-1.30292	N	N	6	intronic	.	PARM1	ENSG00000169116
rs555966670	chr3:194207228	-1.30292	N	chr3:194138782	NA	upstream	.	.	.
rs560988314	chr15:100011287	-1.30292	N	N	NA	intergenic	.	.	.
rs78727649	chr15:35081856	-1.30292	N	N	5	ncRNA_intronic	.	ACTC1	ENSG00000159251
rs564578717	chr15:58001028	-1.30292	N	N	NA	exonic	nonsynonymous	GCOM1	ENSG00000137878
rs1077928	chr17:21178795	-1.30292	N	N	3a	intergenic	.	.	.
rs549302864	chr4:8278168	-1.30292	N	N	NA	intronic	.	HTRA3	ENSG00000170801
rs3767547	chr1:201329844	-1.30292	N	N	5	intronic	.	TNNT2	ENSG00000118194
rs181558450	chr13:32774057	-1.30292	N	N	7	intronic	.	FRY	ENSG00000073910
rs112437676	chr4:75858637	-1.30292	N	N	4	intronic	.	PARM1	ENSG00000169116
rs112479171	chr22:34264313	-1.30292	N	N	6	intronic	.	LARGE	ENSG00000133424
rs534155483	chr1:161167061	-1.30292	N	chr1:161620089	NA	intronic	.	ADAMTS4	ENSG00000158859
rs144838189	chr20:7999712	-1.30292	N	chr20:8129491	2b	intronic	.	TMX4	ENSG00000125827
rs558445425	chr6:118868066	-1.30292	N	N	NA	intronic	.	CEP85L	ENSG00000111860
rs143522024	chr11:16846837	-1.30292	N	chr11:16618307	4	intronic	.	PLEKHA7	ENSG00000166689
rs572336609	chr19:35628735	-1.30292	N	N	NA	upstream	.	.	.
rs2239577	chr14:23903952	-1.30292	N	chr14:23755598	4	intronic	.	MYH7	ENSG00000092054
rs553361705	chr2:40514515	-1.30292	N	N	NA	intronic	.	SLC8A1	ENSG00000183023
rs572826099	chr10:33504927	-1.30292	N	N	NA	intronic	.	NRP1	ENSG00000099250
rs552121342	chr13:32773720	-1.30292	N	N	NA	intronic	.	FRY	ENSG00000073910
rs115899766	chr13:23759172	-1.30292	N	N	7	intronic	.	SGCG	ENSG00000102683
rs544374711	chr5:139604091	-1.30292	N	N	NA	intronic	.	CYSTM1	ENSG00000120306
rs75930826	chr6:45951563	-1.30292	N	chr6:45569863	4	intronic	.	CLIC5	ENSG00000112782
rs7318191	chr13:34297765	-1.30292	N	N	3a	intergenic	.	.	.
rs544298482	chr3:105542432	-1.30292	N	chr3:105934953	NA	intronic	.	CBLB	ENSG00000114423
rs560614578	chr7:16687861	-1.30292	N	chr7:17015156	NA	intronic	.	BZW2	ENSG00000136261
rs138536143	chr18:19786825	-1.30292	N	N	5	intergenic	.	.	.
rs569236990	chr9:14099928	-1.30292	N	chr9:13676533	NA	intronic	.	NFIB	ENSG00000147862
rs528154587	chr2:64098972	-1.30292	N	N	NA	intronic	.	UGP2	ENSG00000169764
rs544051168	chr3:187646972	-1.30292	N	chr3:187652724	NA	intergenic	.	.	.
rs574042253	chr4:140840772	-1.30292	N	N	NA	intronic	.	MAML3	ENSG00000196782
rs185805774	chr5:66334584	-1.30292	N	N	5	intronic	.	MAST4	ENSG00000069020
rs536142640	chr2:71933963	-1.30292	N	chr2:71677946	NA	intergenic	.	.	.
rs186409846	chr15:40632599	-1.30292	N	N	4	intronic	.	C15orf52	ENSG00000188549
rs564517505	chr9:38060913	-1.30292	N	chr9:38196117	NA	intronic	.	SHB	ENSG00000107338
rs184270100	chr10:112517879	-1.30292	N	N	7	intronic	.	RBM20	ENSG00000203867
rs12667404	chr7:80251463	-1.30292	Y	N	6	intronic	.	CD36	ENSG00000135218
rs185571670	chr10:116388414	-1.30292	N	N	7	intronic	.	ABLIM1	ENSG00000099204
rs111341387	chr2:3606273	-1.30292	N	N	3a	ncRNA_exonic	.	.	.
rs190213618	chr19:38867126	-1.30292	N	chr19:38554364	2b	intronic	.	PSMD8	ENSG00000099341
rs541043780	chr3:128096901	-1.30292	N	chr3:128381270	NA	intronic	.	EEFSEC	ENSG00000132394
rs185757901	chr7:32134454	-1.30292	N	N	7	intronic	.	PDE1C	ENSG00000154678
rs182893533	chr5:133335108	-1.30292	N	chr5:133619966	3a	intronic	.	VDAC1	ENSG00000213585
rs6755144	chr2:40636240	-1.30292	Y	N	7	intronic	.	SLC8A1	ENSG00000183023
rs543345513	chr5:172680248	-1.30292	N	chr5:173075213	NA	intergenic	.	.	.
rs192056562	chr14:34405414	-1.30292	N	N	7	intronic	.	EGLN3	ENSG00000129521
rs578024845	chr6:105614076	-1.30292	N	N	NA	ncRNA_intronic	.	POPDC3	ENSG00000132429
rs188762317	chr18:32555824	-1.30292	N	N	4	intergenic	.	.	.
rs145760402	chr16:58450085	-1.30292	N	N	7	intergenic	.	.	.
rs536733446	chr5:173313339	-1.30292	N	chr5:173075213	NA	intergenic	.	.	.
rs561838724	chr6:118860549	-1.30292	N	N	NA	intronic	.	CEP85L	ENSG00000111860
rs566616124	chr19:3968113	-1.30292	N	chr19:4090422	NA	ncRNA_intronic	.	DAPK3	ENSG00000167657
rs573403998	chr8:11601772	-1.30292	N	chr8:11836514	NA	intronic	.	GATA4	ENSG00000136574
rs751152	chr19:55973417	-1.30292	N	N	4	upstream	.	ISOC2	ENSG00000063241
rs143862939	chr13:30011691	-1.30292	N	N	7	intronic	.	MTUS2	ENSG00000132938
rs570837620	chr6:6687958	-1.30292	N	chr6:7139161	NA	intergenic	.	.	.
rs530968074	chr9:13788521	-1.30292	N	chr9:13676533	NA	intergenic	.	.	.
rs565092718	chr1:85357468	-1.30292	N	N	NA	intronic	.	LPAR3	ENSG00000171517
rs2184227	chr1:11846742	-1.30292	Y	chr1:12246175	4	UTR3	.	MTHFR	ENSG00000177000
rs2184226	chr1:11847436	-1.30292	N	chr1:12246175	4	UTR3	.	MTHFR	ENSG00000177000
rs542517000	chr16:4259014	-1.30292	N	chr16:4476089	NA	intronic	.	SRL	ENSG00000185739
rs144397963	chr9:38067961	-1.30292	N	chr9:38196117	4	exonic	nonsynonymous	SHB	ENSG00000107338
rs141300961	chr6:45985154	-1.30292	N	chr6:45569863	5	intronic	.	CLIC5	ENSG00000112782
rs16920641	chr9:591610	-1.30292	N	chr9:288414	4	intronic	.	KANK1	ENSG00000107104
rs546039477	chr7:49822711	-1.30292	N	chr7:50313352	NA	intronic	.	VWC2	ENSG00000188730
rs577944778	chr16:67205049	-1.30292	N	chr16:67377216	NA	intronic	.	NOL3	ENSG00000140939
rs188444266	chr7:150660369	-1.30292	N	chr7:150278589	3a	intronic	.	KCNH2	ENSG00000055118
rs11044441	chr12:19322754	-1.30292	N	N	6	intronic	.	PLEKHA5	ENSG00000052126
rs567120215	chr7:8270633	-1.30292	N	chr7:8024840	NA	intronic	.	ICA1	ENSG00000003147
rs562706116	chr5:78777418	-1.30292	N	N	NA	intronic	.	HOMER1	ENSG00000152413
rs559228659	chr11:64879278	-1.30292	N	chr11:65369240	NA	UTR3	.	VPS51	ENSG00000149823
rs116325556	chr6:16238668	-1.30292	N	N	2b	upstream	.	.	.
rs114195359	chr2:207321378	-1.30292	N	N	5	intronic	.	ADAM23	ENSG00000114948
rs11044447	chr12:19343719	-1.30292	N	N	3a	intronic	.	PLEKHA5	ENSG00000052126
rs11044446	chr12:19343580	-1.30292	N	N	3a	intronic	.	PLEKHA5	ENSG00000052126
rs538492411	chr6:44214423	-1.30292	N	chr6:43804571	NA	intronic	.	.	.
rs547260878	chr19:45825648	-1.30292	N	chr19:45766729	NA	intronic	.	CKM	ENSG00000104879
rs188177960	chr7:113144809	-1.30292	N	chr7:112782556	7	intergenic	.	.	.
rs549842209	chr5:170868477	-1.30292	N	N	NA	intronic	.	FGF18	ENSG00000156427
rs553592177	chr2:71682082	-1.30292	N	chr2:71677946	NA	intronic	.	DYSF	ENSG00000135636
rs200945171	chr5:140719529	-1.30292	N	chr5:140519166	5	exonic	nonsynonymous	PCDHGA2	ENSG00000081853
rs556632278	chr3:159484934	-1.30292	N	chr3:159637678	NA	ncRNA_intronic	.	IQCJ-SCHIP1	ENSG00000250588
rs538047704	chr2:40424405	-1.30292	N	N	NA	ncRNA_intronic	.	SLC8A1	ENSG00000183023
rs143383699	chr1:11942441	-1.30292	N	chr1:12246175	4	intergenic	.	.	.
rs543577778	chr9:696373	-1.30292	N	chr9:288414	NA	intronic	.	KANK1	ENSG00000107104
rs528888444	chr3:187011862	-1.30292	N	chr3:186629144	NA	intergenic	.	.	.
rs547380942	chr10:21173838	-1.30292	N	N	NA	intronic	.	NEBL	ENSG00000078114
rs148781469	chr9:14220649	-1.30292	N	chr9:14161670	7	intronic	.	NFIB	ENSG00000147862
rs552339021	chr6:4349397	-1.30292	N	N	NA	intergenic	.	.	.
rs189469408	chr14:33076319	-1.30292	N	N	7	intronic	.	AKAP6	ENSG00000151320
rs576852470	chr9:14347486	-1.30292	N	chr9:14161670	NA	intronic	.	NFIB	ENSG00000147862
rs570943782	chr13:75969490	-1.30292	N	N	NA	intronic	.	TBC1D4	ENSG00000136111
rs539912405	chr2:40533138	-1.30292	N	N	NA	intronic	.	SLC8A1	ENSG00000183023
rs551752314	chr11:112836650	-1.30292	N	N	NA	intronic	.	NCAM1	ENSG00000149294
rs548318758	chr15:35105340	-1.30292	N	N	NA	downstream	.	.	.
rs111547832	chr20:42774480	-1.30292	N	chr20:42660286	5	intronic	.	JPH2	ENSG00000149596
rs192591407	chr5:16564874	-1.30292	N	N	5	intronic	.	FAM134B	ENSG00000154153
rs8070598	chr17:42876865	-1.30292	N	chr17:42386662	6	UTR3	.	GJC1	ENSG00000182963
rs562403176	chr1:161197199	-1.30292	N	chr1:161620089	NA	intronic	.	TOMM40L	ENSG00000158882
rs146547059	chr15:71967735	-1.30292	N	N	5	intronic	.	THSD4	ENSG00000187720
rs570562305	chr2:159868364	-1.30292	N	chr2:160345024	NA	intronic	.	TANC1	ENSG00000115183
rs144924652	chr10:121440566	-1.30292	N	N	4	intergenic	.	.	.
rs183622358	chr9:13706420	-1.30292	N	chr9:13676533	4	intergenic	.	.	.
rs545937307	chr2:134931255	-1.30292	N	chr2:134991024	NA	intergenic	.	.	.
rs534143393	chr12:19318888	-1.30292	N	N	NA	intronic	.	PLEKHA5	ENSG00000052126
rs535232488	chr9:95951961	-1.30292	N	chr9:95684697	NA	intronic	.	WNK2	ENSG00000165238
rs140400701	chr10:18768434	-1.30292	N	N	5	intronic	.	CACNB2	ENSG00000165995
rs541653794	chr2:55496027	-1.30292	N	chr2:55013646	NA	UTR5	.	MTIF2	ENSG00000085760
rs6790398	chr3:138067322	-1.30292	Y	N	4	intronic	.	MRAS	ENSG00000158186
rs576772329	chr3:180708075	-1.30292	N	N	NA	upstream	.	.	.
rs377115684	chr9:112616807	-1.30292	N	chr9:112722330	6	intronic	.	PALM2-AKAP2	ENSG00000157654
rs562871585	chr21:46130174	-1.30292	N	chr21:45660835	NA	intronic	.	TSPEAR	ENSG00000175894
rs531695926	chr2:167347410	-1.30292	N	N	NA	intergenic	.	.	.
rs140952259	chr12:70947551	-1.30292	N	chr12:70612235	3a	intronic	.	PTPRB	ENSG00000127329
rs139162761	chr7:23163416	-1.30292	N	chr7:22774437	6	exonic	nonsynonymous	KLHL7	ENSG00000122550
rs192977748	chr13:29235053	-1.30292	N	chr13:28842951	5	intronic	.	POMP	ENSG00000132963
rs189336343	chr10:18620827	-1.30292	N	chr10:18266410	5	intronic	.	CACNB2	ENSG00000165995
rs554809516	chr14:77428044	-1.30292	N	chr14:77856184	NA	intergenic	.	.	.
rs532434791	chr1:236688260	-1.30292	N	N	NA	intronic	.	LGALS8	ENSG00000116977
rs537651585	chr7:115997867	-1.30292	N	chr7:116357368	NA	intergenic	.	.	.
rs549521341	chr12:2497368	-1.30292	N	N	NA	intronic	.	CACNA1C	ENSG00000151067
rs563746198	chr5:167376858	-1.30292	N	N	NA	intronic	.	TENM2	ENSG00000145934
rs377671175	chr3:123107283	-1.30292	N	chr3:123105721	5	intronic	.	ADCY5	ENSG00000173175
rs576985913	chr12:56867844	-1.30292	N	chr12:56375137	NA	intronic	.	GLS2	ENSG00000135423
rs10885045	chr10:112548102	-1.30292	N	N	5	intronic	.	RBM20	ENSG00000203867
rs566603598	chr15:42216863	-1.30292	N	chr15:42266262	NA	ncRNA_intronic	.	EHD4	ENSG00000103966
rs9860743	chr3:156815221	-1.30292	N	N	7	ncRNA_intronic	.	.	.
rs143011065	chr8:98803067	-1.30292	N	N	6	intronic	.	LAPTM4B	ENSG00000104341
rs142298606	chr1:26385431	-1.30292	N	chr1:26834960	3a	intronic	.	TRIM63	ENSG00000158022
rs532735391	chr5:111677709	-1.30292	N	N	NA	intronic	.	EPB41L4A	ENSG00000129595
rs76710918	chr2:169495196	-1.30292	N	chr2:169707552	6	intronic	.	CERS6	ENSG00000172292
rs10885043	chr10:112536899	-1.30292	N	N	5	intronic	.	RBM20	ENSG00000203867
rs28709565	chr7:35272709	-1.30292	Y	N	7	intronic	.	TBX20	ENSG00000164532
rs142994062	chr14:33071708	-1.30292	N	N	6	intronic	.	AKAP6	ENSG00000151320
rs191886491	chr3:122692772	-1.30292	N	chr3:123105721	4	intronic	.	SEMA5B	ENSG00000082684
rs539709685	chr2:3522509	-1.30292	N	N	NA	intronic	.	ADI1	ENSG00000182551
rs34715806	chr2:238812122	-1.30292	N	chr2:238873673	7	intronic	.	RAMP1	ENSG00000132329
rs551532796	chr11:2324797	-1.30292	N	chr11:2320013	NA	intronic	.	TSPAN32	ENSG00000064201
rs563977102	chr11:16834173	-1.30292	N	chr11:16618307	NA	intronic	.	PLEKHA7	ENSG00000166689
rs553389490	chr3:140770899	-1.30292	N	chr3:140926791	NA	intronic	.	SPSB4	ENSG00000175093
rs191532915	chr14:73260928	-1.30292	N	chr14:73414316	5	intronic	.	DPF3	ENSG00000205683
rs558576928	chr9:647825	-1.30292	N	chr9:288414	NA	intronic	.	KANK1	ENSG00000107104
rs528737417	chr7:150666351	-1.30292	N	chr7:150278589	NA	intronic	.	KCNH2	ENSG00000055118
rs553030267	chr2:86420189	-1.30292	N	N	NA	ncRNA_exonic	.	IMMT	ENSG00000132305
rs558576921	chr3:66445523	-1.30292	N	N	NA	intronic	.	LRIG1	ENSG00000144749
rs559191195	chr10:92688891	-1.30292	N	N	NA	intergenic	.	.	.
rs185060185	chr4:13842238	-1.30292	N	N	5	ncRNA_intronic	.	.	.
rs547096741	chr12:96028192	-1.30292	N	N	NA	intergenic	.	.	.
rs184582342	chr8:66754403	-1.30292	N	chr8:66910531	4	upstream	.	.	.
rs568011454	chr10:73936062	-1.30292	N	chr10:73520632	NA	intronic	.	ASCC1	ENSG00000138303
rs566717884	chr4:8277518	-1.30292	N	N	NA	intronic	.	HTRA3	ENSG00000170801
rs552724134	chr5:136958634	-1.30292	N	N	NA	intronic	.	KLHL3	ENSG00000146021
rs150654474	chr4:114606456	-1.30292	N	N	5	intronic	.	CAMK2D	ENSG00000145349
rs74865240	chr10:116298275	-1.30292	N	N	5	intronic	.	ABLIM1	ENSG00000099204
rs542120385	chr9:116227889	-1.30292	N	chr9:116085822	NA	intronic	.	RGS3	ENSG00000138835
rs189381137	chr17:17847962	-1.30292	N	chr17:17707105	5	intronic	.	TOM1L2	ENSG00000175662
rs549039248	chr1:117493480	-1.30292	N	chr1:117544331	NA	intronic	.	PTGFRN	ENSG00000134247
rs192626162	chr6:13240227	-1.30292	N	N	5	intronic	.	PHACTR1	ENSG00000112137
rs201886799	chr3:39228872	-1.30292	N	chr3:39307162	5	exonic	nonsynonymous	XIRP1	ENSG00000168334
rs573846680	chr13:43651929	-1.30292	N	N	NA	intronic	.	DNAJC15	ENSG00000120675
rs17053843	chr5:156150084	-1.30292	N	chr5:156442784	5	intronic	.	SGCD	ENSG00000170624
rs558851860	chr4:37978849	-1.30292	N	chr4:38334531	NA	intronic	.	TBC1D1	ENSG00000065882
rs561944752	chr9:100293324	-1.30292	N	N	NA	intronic	.	TMOD1	ENSG00000136842
rs17053840	chr5:156150034	-1.30292	N	chr5:156442784	5	intronic	.	SGCD	ENSG00000170624
rs528044454	chr15:35964957	-1.30292	N	N	NA	ncRNA_intronic	.	.	.
rs145908780	chr4:174563582	-1.30292	N	N	6	intergenic	.	.	.
rs536588591	chr15:35091803	-1.30292	N	N	NA	ncRNA_intronic	.	.	.
rs556410967	chr2:135038283	-1.30292	N	chr2:134991024	NA	intronic	.	MGAT5	ENSG00000152127
rs572359946	chr17:48241510	-1.30292	N	N	NA	intergenic	.	.	.
rs546930253	chr11:113747368	-1.30292	N	chr11:113984489	NA	intergenic	.	.	.
rs530291008	chr2:179640852	-1.30292	N	N	NA	exonic	synonymous	TTN	ENSG00000155657
rs548830988	chr3:64893829	-1.30292	N	chr3:64705365	NA	ncRNA_intronic	.	.	.
rs142065716	chr3:192397943	-1.30292	N	N	7	intronic	.	FGF12	ENSG00000114279
rs547596238	chr20:62583874	-1.30292	N	chr20:62693378	NA	intronic	.	UCKL1	ENSG00000198276
rs560831504	chr3:48060096	-1.30292	N	chr3:48388170	NA	intronic	.	MAP4	ENSG00000047849
rs547282557	chr15:86074616	-1.30292	N	chr15:86294211	NA	intronic	.	AKAP13	ENSG00000170776
rs192077239	chr2:179713234	-1.30292	N	N	5	intronic	.	CCDC141	ENSG00000163492
rs140534967	chr6:150496781	-1.30292	N	chr6:150373194	5	intronic	.	PPP1R14C	ENSG00000198729
rs148660500	chr2:135019413	-1.30292	N	chr2:134991024	4	intronic	.	MGAT5	ENSG00000152127
rs116989852	chr12:111181912	-1.30292	N	chr12:111589067	2b	intergenic	.	.	.
rs538071010	chr8:102039840	-1.30292	N	N	NA	intergenic	.	.	.
rs565147062	chr12:21798028	-1.30292	N	N	NA	intronic	.	LDHB	ENSG00000111716
rs531857893	chr12:3261020	-1.30292	N	chr12:3020644	NA	intronic	.	TSPAN9	ENSG00000011105
rs190413875	chr11:47199163	-1.30292	N	chr11:47454152	2b	UTR3	.	PACSIN3	ENSG00000165912
rs79752040	chr6:53527285	-1.30292	Y	N	7	intronic	.	KLHL31	ENSG00000124743
rs142463422	chr1:237420292	-1.30292	N	N	7	intronic	.	RYR2	ENSG00000198626
rs564830985	chr9:104249433	-1.30292	N	N	NA	UTR5	.	TMEM246	ENSG00000165152
rs559540021	chr11:19222694	-1.30292	N	chr11:19297340	NA	intronic	.	CSRP3	ENSG00000129170
rs12118318	chr1:232754332	-1.30292	N	N	7	intergenic	.	.	.
rs74032705	chr15:89633497	-1.30292	N	N	4	intronic	.	ABHD2	ENSG00000140526
rs74032707	chr15:89634107	-1.30292	N	N	4	intronic	.	ABHD2	ENSG00000140526
rs576521308	chr15:78496026	-1.30292	N	N	NA	intronic	.	ACSBG1	ENSG00000103740
rs535317220	chr8:22275511	-1.30292	N	chr8:22436681	NA	intronic	.	SLC39A14	ENSG00000104635
rs2284879	chr20:36785934	-1.30292	N	chr20:36895860	6	intronic	.	TGM2	ENSG00000198959
rs2284878	chr20:36785127	-1.30292	N	chr20:36895860	5	intronic	.	TGM2	ENSG00000198959
rs146934389	chr9:13787518	-1.30292	N	chr9:13676533	5	intergenic	.	.	.
rs145351671	chr7:47978282	-1.30292	N	chr7:48105493	4	intronic	.	PKD1L1	ENSG00000158683
rs113009948	chr3:69948014	-1.30292	N	N	6	intronic	.	MITF	ENSG00000187098
rs2284877	chr20:36764542	-1.30292	N	chr20:36895860	5	intronic	.	TGM2	ENSG00000198959
rs536201662	chr4:156598180	-1.30292	N	chr4:156645513	NA	intronic	.	GUCY1A3	ENSG00000164116
rs556354264	chr18:25758289	-1.30292	N	N	NA	upstream	.	.	.
rs561056740	chr14:73338819	-1.30292	N	chr14:73414316	NA	intronic	.	DPF3	ENSG00000205683
rs534267400	chr10:115614566	-1.30292	N	chr10:115719472	NA	UTR5	.	NHLRC2	ENSG00000196865
rs537730320	chr1:100644467	-1.30292	N	chr1:101100839	NA	upstream	.	.	.
rs576371993	chr3:17080635	-1.30292	N	chr3:16911330	NA	intronic	.	PLCL2	ENSG00000154822
rs79597582	chr5:127830255	-1.30292	N	chr5:127487603	4	intronic	.	FBN2	ENSG00000138829
rs114762414	chr13:24127133	-1.30292	N	N	7	intergenic	.	.	.
rs184168878	chr14:32877146	-1.30292	N	N	4	intronic	.	AKAP6	ENSG00000151320
rs199935667	chr3:37070428	-1.30292	N	N	6	intronic	.	MLH1	ENSG00000076242
rs115009344	chr20:36716475	-1.30292	N	chr20:36895860	5	intronic	.	RPRD1B	ENSG00000101413
rs80034690	chr9:112831793	-1.30292	N	chr9:112722330	3a	intronic	.	AKAP2	ENSG00000241978
rs541486471	chr2:40642863	-1.30292	N	N	NA	intronic	.	SLC8A1	ENSG00000183023
rs529029208	chr13:32738035	-1.30292	N	N	NA	intronic	.	FRY	ENSG00000073910
rs551125667	chr10:115420288	-1.30292	N	chr10:115719472	NA	intronic	.	NRAP	ENSG00000197893
rs574881332	chr11:11999137	-1.30292	N	chr11:12133478	NA	intronic	.	DKK3	ENSG00000050165
rs193024216	chr2:86333725	-1.30292	N	N	4	intronic	.	PTCD3	ENSG00000132300
rs562623330	chr4:83955507	-1.30292	N	chr4:83903895	NA	upstream	.	.	.
rs75919305	chr2:169439554	-1.30292	N	chr2:169707552	6	intronic	.	CERS6	ENSG00000172292
rs541827511	chr6:5510318	-1.30292	N	N	NA	intronic	.	FARS2	ENSG00000145982
rs531323057	chr4:37978449	-1.30292	N	chr4:38334531	NA	intronic	.	TBC1D1	ENSG00000065882
rs187823024	chr3:66559404	-1.30292	N	N	7	intergenic	.	.	.
rs144146265	chr11:113719456	-1.30292	N	chr11:113984489	7	intronic	.	USP28	ENSG00000048028
rs188719867	chr3:25596381	-1.30292	N	chr3:25381636	6	intronic	.	RARB	ENSG00000077092
rs560336850	chr4:142053405	-1.30292	N	N	NA	intronic	.	RNF150	ENSG00000170153
rs34710524	chr5:191992	-1.30292	N	N	2b	exonic	synonymous	LRRC14B	ENSG00000185028
rs536630665	chr15:63362293	-1.30292	N	chr15:63791228	NA	UTR3	.	TPM1	ENSG00000140416
rs567028526	chr22:46744869	-1.30292	N	chr22:46615376	NA	intronic	.	TRMU	ENSG00000100416
rs12483818	chr22:34233005	-1.30292	N	N	7	intronic	.	LARGE	ENSG00000133424
rs191785795	chr1:193075199	-1.30292	N	N	4	UTR5	.	GLRX2	ENSG00000023572
rs530511564	chr2:106022024	-1.30292	N	chr2:106433909	NA	intronic	.	FHL2	ENSG00000115641
rs559548218	chr9:100284221	-1.30292	N	N	NA	intronic	.	TMOD1	ENSG00000136842
rs557349399	chr1:229409352	-1.30292	N	chr1:229670964	NA	intronic	.	RAB4A	ENSG00000168118
rs150899957	chr9:648737	-1.30292	N	chr9:288414	5	intronic	.	KANK1	ENSG00000107104
rs561058486	chr3:167800298	-1.30292	N	N	NA	intronic	.	GOLIM4	ENSG00000173905
rs558323768	chr6:164531111	-1.30292	N	N	NA	intergenic	.	.	.
rs144803724	chr3:160940810	-1.30292	N	N	4	intronic	.	NMD3	ENSG00000169251
rs571460965	chr11:47211102	-1.30292	N	chr11:47454152	NA	intergenic	.	.	.
rs185857915	chr5:150618536	-1.30292	N	chr5:150567017	5	intergenic	.	.	.
rs553827986	chr19:39322057	-1.30292	N	chr19:38925079	NA	exonic	nonsynonymous	ECH1	ENSG00000104823
rs537888074	chr5:113544748	-1.30292	N	N	NA	intergenic	.	.	.
rs191749938	chr15:78560522	-1.30292	N	N	5	intronic	.	DNAJA4	ENSG00000140403
rs182585250	chr19:33073221	-1.30292	N	N	5	intronic	.	PDCD5	ENSG00000105185
rs556458182	chr9:130890718	-1.30292	N	chr9:130764955	NA	UTR5	.	PTGES2	ENSG00000148334
rs1662727	chr18:25577915	-1.30292	N	N	6	intronic	.	CDH2	ENSG00000170558
rs1662728	chr18:25577921	-1.30292	N	N	6	intronic	.	CDH2	ENSG00000170558
rs1662729	chr18:25577922	-1.30292	N	N	6	intronic	.	CDH2	ENSG00000170558
rs115489820	chr10:69455093	-1.30292	N	chr10:69559409	5	intronic	.	CTNNA3	ENSG00000183230
rs541430804	chr7:128471926	-1.30292	N	chr7:128576086	NA	intronic	.	FLNC	ENSG00000128591
rs561782336	chr1:237547357	-1.30292	N	N	NA	intronic	.	RYR2	ENSG00000198626
rs574070545	chr15:86038418	-1.30292	N	chr15:86294211	NA	intronic	.	AKAP13	ENSG00000170776
rs554985378	chr2:64100942	-1.30292	N	N	NA	intronic	.	UGP2	ENSG00000169764
rs546699292	chr13:75947825	-1.30292	N	N	NA	intronic	.	TBC1D4	ENSG00000136111
rs568607271	chr14:32030176	-1.30292	N	N	NA	upstream	.	.	.
rs549395986	chr4:159689038	-1.30292	N	N	NA	intergenic	.	.	.
rs533729320	chr11:47561475	-1.30292	N	chr11:47454152	NA	intronic	.	CELF1	ENSG00000149187
rs182584317	chr18:8628045	-1.30292	N	N	7	intronic	.	RAB12	ENSG00000206418
rs540962278	chr3:178041678	-1.30292	N	N	NA	intergenic	.	.	.
rs141529321	chr10:123837403	-1.30292	N	N	7	intronic	.	TACC2	ENSG00000138162
rs143902253	chr1:237374429	-1.30292	N	N	5	intronic	.	RYR2	ENSG00000198626
rs56286543	chr9:112606661	-1.30292	N	chr9:112722330	6	intronic	.	PALM2-AKAP2	ENSG00000157654
rs566492915	chr9:13620938	-1.30292	N	chr9:13676533	NA	intergenic	.	.	.
rs146661335	chr2:159964198	-1.30292	N	chr2:160345024	5	intronic	.	TANC1	ENSG00000115183
rs544540476	chr6:10722893	-1.30292	N	chr6:10526373	NA	upstream	.	.	.
rs111539042	chr6:17983889	-1.30292	N	N	6	intronic	.	KIF13A	ENSG00000137177
rs547118325	chr12:68044374	-1.30292	N	N	NA	intronic	.	DYRK2	ENSG00000127334
rs548901647	chr8:8990147	-1.30292	N	N	NA	intergenic	.	.	.
rs150705486	chr10:71093216	-1.30292	N	chr10:70607580	3a	intronic	.	HK1	ENSG00000156515
rs72908752	chr4:100576100	-1.30292	N	N	5	intergenic	.	.	.
rs375129394	chr3:27388052	-1.30292	N	chr3:27371843	4	intronic	.	NEK10	ENSG00000163491
rs534870062	chr2:99953523	-1.30292	N	N	NA	upstream	.	.	.
rs185982792	chr11:12010277	-1.30292	N	chr11:12133478	5	intronic	.	DKK3	ENSG00000050165
rs547304266	chr1:174129204	-1.30292	N	chr1:174222832	NA	intronic	.	RABGAP1L	ENSG00000152061
rs145194570	chr22:33867949	-1.30292	N	N	5	intronic	.	LARGE	ENSG00000133424
rs146613293	chr6:166780242	-1.30292	N	N	7	intronic	.	MPC1	ENSG00000060762
rs373437543	chr12:19389524	-1.30292	N	N	6	intronic	.	PLEKHA5	ENSG00000052126
rs80036879	chr3:159514483	-1.30292	N	chr3:159637678	3a	intronic	.	IQCJ-SCHIP1	ENSG00000250588
rs540418267	chr5:156981569	-1.30292	N	chr5:156655015	NA	intronic	.	ADAM19	ENSG00000135074
rs550683974	chr18:34039831	-1.30292	N	N	NA	intronic	.	FHOD3	ENSG00000134775
rs572729376	chr5:175030305	-1.30292	N	N	NA	intergenic	.	.	.
rs375928883	chr2:179728009	-1.30292	N	N	5	intronic	.	CCDC141	ENSG00000163492
rs571728208	chr17:8279064	-1.30292	N	chr17:8214427	NA	intronic	.	.	.
rs587639881	chr1:149858344	-1.30292	N	N	NA	upstream;downstream	.	.	.
rs587639884	chr6:157746683	-1.30292	N	N	NA	intergenic	.	.	.
rs146079532	chr6:5508721	-1.30292	N	N	5	intronic	.	FARS2	ENSG00000145982
rs79655152	chr1:226456524	-1.30292	N	chr1:226914734	4	intronic	.	LIN9	ENSG00000183814
rs534705684	chr4:75944311	-1.30292	N	N	NA	intronic	.	PARM1	ENSG00000169116
rs11688289	chr2:40698811	-1.30292	N	N	2b	intronic	.	SLC8A1	ENSG00000183023
rs547722607	chr3:179372194	-1.30292	N	N	NA	intronic	.	USP13	ENSG00000058056
rs146809008	chr12:19337450	-1.30292	N	N	5	intronic	.	PLEKHA5	ENSG00000052126
rs190467534	chr4:23847317	-1.30292	N	N	6	intronic	.	PPARGC1A	ENSG00000109819
rs8039631	chr15:86007931	-1.30292	N	chr15:86294211	7	intronic	.	AKAP13	ENSG00000170776
rs530911670	chr1:214183044	-1.30292	N	chr1:213937382	NA	intronic	.	PROX1	ENSG00000117707
rs557533792	chr9:116344951	-1.30292	N	chr9:116085822	NA	intronic	.	RGS3	ENSG00000138835
rs564527828	chr3:98468162	-1.30292	N	chr3:98428155	NA	intronic	.	ST3GAL6	ENSG00000064225
rs367640425	chr13:30018122	-1.30292	N	N	7	intronic	.	MTUS2	ENSG00000132938
rs565430506	chr7:101503453	-1.30292	N	chr7:101880795	NA	intronic	.	CUX1	ENSG00000257923
rs540845699	chr8:52722312	-1.30292	N	N	NA	upstream	.	.	.
rs570437773	chr14:55093992	-1.30292	N	N	NA	intronic	.	SAMD4A	ENSG00000020577
rs548274538	chr10:91238881	-1.30292	N	chr10:91002804	NA	intronic	.	SLC16A12	ENSG00000152779
rs141915181	chr4:140662124	-1.30292	N	N	2b	intronic	.	MAML3	ENSG00000196782
rs539283303	chr5:80533908	-1.30292	N	N	NA	ncRNA_exonic	.	CKMT2	ENSG00000131730
rs11574709	chr7:80287411	-1.30292	N	N	7	intronic	.	CD36	ENSG00000135218
rs544647671	chr3:159597639	-1.30292	N	chr3:159637678	NA	intronic	.	IQCJ-SCHIP1	ENSG00000250588
rs564443300	chr8:11576491	-1.30292	N	chr8:11836514	NA	intronic	.	GATA4	ENSG00000136574
rs148175871	chr6:90119426	-1.30292	N	chr6:90396370	4	intronic	.	RRAGD	ENSG00000025039
rs553098623	chr8:80941855	-1.30292	N	chr8:81061042	NA	intronic	.	MRPS28	ENSG00000147586
rs150303433	chr12:21971087	-1.30292	N	N	7	exonic	synonymous	ABCC9	ENSG00000069431
rs555094542	chr15:71840577	-1.30292	N	N	NA	intronic	.	THSD4	ENSG00000187720
rs541376457	chr4:122301681	-1.30292	N	N	NA	exonic	nonsynonymous	QRFPR	ENSG00000186867
rs548274536	chr1:237268389	-1.30292	N	N	NA	intronic	.	RYR2	ENSG00000198626
rs545309409	chr14:55184482	-1.30292	N	N	NA	intronic	.	SAMD4A	ENSG00000020577
rs564564833	chr3:171364451	-1.30292	N	chr3:171408531	NA	intronic	.	PLD1	ENSG00000075651
rs532306723	chr10:75012778	-1.30292	N	N	NA	ncRNA_intronic	.	.	.
rs143993424	chr2:197455654	-1.30292	N	chr2:196974333	6	intronic	.	HECW2	ENSG00000138411
rs7683205	chr4:186573703	-1.30292	N	N	5	intronic	.	SORBS2	ENSG00000154556
rs574053352	chr11:16926537	-1.30292	N	chr11:16618307	NA	intronic	.	PLEKHA7	ENSG00000166689
rs192349782	chr7:35427440	-1.30292	N	N	6	intergenic	.	.	.
rs183336332	chr9:112613365	-1.30292	N	chr9:112722330	7	intronic	.	PALM2-AKAP2	ENSG00000157654
rs190253647	chr2:40671527	-1.30292	N	N	7	intronic	.	SLC8A1	ENSG00000183023
rs116483632	chr3:64677314	-1.30292	N	chr3:64705365	5	ncRNA_intronic	.	.	.
rs570971469	chr9:2568447	-1.30292	N	chr9:2622278	NA	ncRNA_intronic	.	.	.
rs117838956	chr1:167657201	-1.30292	N	chr1:167600842	4	intronic	.	RCSD1	ENSG00000198771
rs117838957	chr4:23946789	-1.30292	N	N	6	intergenic	.	.	.
rs114982293	chr2:106029553	-1.30292	N	chr2:106433909	3a	intronic	.	FHL2	ENSG00000115641
rs13253380	chr8:67052744	-1.30292	N	chr8:66910531	5	intronic	.	TRIM55	ENSG00000147573
rs76710124	chr3:37212184	-1.30292	N	N	4	intronic	.	LRRFIP2	ENSG00000093167
rs148193280	chr6:41029341	-1.30292	N	chr6:41054262	7	exonic	nonsynonymous	APOBEC2	ENSG00000124701
rs528265966	chr9:576967	-1.30292	N	chr9:288414	NA	intronic	.	KANK1	ENSG00000107104
rs146461963	chr22:34304273	-1.30292	N	N	5	intronic	.	LARGE	ENSG00000133424
rs555674265	chr8:22237169	-1.30292	N	chr8:22436681	NA	intronic	.	SLC39A14	ENSG00000104635
rs545526697	chr1:116295704	-1.30292	N	N	NA	intronic	.	CASQ2	ENSG00000118729
rs148683845	chr3:192394823	-1.30292	N	N	5	intronic	.	FGF12	ENSG00000114279
rs538608666	chr1:165615908	-1.30292	N	N	NA	intronic	.	MGST3	ENSG00000143198
rs185233092	chr15:92324393	-1.30292	N	N	6	intergenic	.	.	.
rs533630340	chr2:159841979	-1.30292	N	N	NA	intronic	.	TANC1	ENSG00000115183
rs558628907	chr1:206890680	-1.30292	N	chr1:206968955	NA	intronic	.	MAPKAPK2	ENSG00000162889
rs561773011	chr22:34123107	-1.30292	N	N	NA	ncRNA_intronic	.	LARGE	ENSG00000133424
rs148213898	chr12:19311684	-1.30292	N	N	5	intronic	.	PLEKHA5	ENSG00000052126
rs547226092	chr1:64165533	-1.30292	N	N	NA	intergenic	.	.	.
rs114846925	chr1:120171932	-1.30292	N	N	7	intronic	.	ZNF697	ENSG00000143067
rs574833549	chr22:41888582	-1.30292	N	chr22:41752944	NA	intronic	.	ACO2	ENSG00000100412
rs552974576	chr11:66824114	-1.30292	N	chr11:66855593	NA	upstream	.	.	.
rs562290077	chr11:112989909	-1.30292	N	N	NA	intronic	.	NCAM1	ENSG00000149294
rs182043084	chr7:44690843	-1.30292	N	chr7:44811223	5	intronic	.	OGDH	ENSG00000105953
rs183192858	chr5:149984858	-1.30292	N	chr5:149875731	5	intronic	.	SYNPO	ENSG00000171992
rs76036798	chr12:114822370	-1.30292	N	N	7	intronic	.	TBX5	ENSG00000089225
rs546541003	chr19:55663169	-1.30292	N	N	NA	UTR3	.	TNNI3	ENSG00000129991
rs570686566	chr22:32483543	-1.30292	N	N	NA	intronic	.	SLC5A1	ENSG00000100170
rs78856753	chr1:116306748	-1.30292	N	N	6	intronic	.	CASQ2	ENSG00000118729
rs572370753	chr15:44171977	-1.30292	N	chr15:44027885	NA	intronic	.	FRMD5	ENSG00000171877
rs76945867	chr3:118998009	-1.30292	N	N	5	ncRNA_intronic	.	.	.
rs555890657	chr4:63901648	-1.30292	N	N	NA	intergenic	.	.	.
rs74673560	chr3:159555812	-1.30292	N	chr3:159637678	4	intronic	.	IQCJ-SCHIP1	ENSG00000250588
rs565784500	chr7:151407810	-1.30292	N	N	NA	intronic	.	PRKAG2	ENSG00000106617
rs189094904	chr11:12010444	-1.30292	N	chr11:12133478	2b	intronic	.	DKK3	ENSG00000050165
rs570635537	chr3:66459735	-1.30292	N	N	NA	intronic	.	LRIG1	ENSG00000144749
rs537630538	chr19:56123564	-1.30292	N	N	NA	intergenic	.	ZNF865	ENSG00000261221
rs58033434	chr1:2456954	-1.30292	N	chr1:2487663	4	intronic	.	PANK4	ENSG00000157881
rs72702077	chr4:186642043	-1.30292	N	N	7	intronic	.	SORBS2	ENSG00000154556
rs142980176	chr5:41449957	-1.30292	N	N	7	intronic	.	PLCXD3	ENSG00000182836
rs546461254	chr1:31852710	-1.30292	N	chr1:31377743	NA	intergenic	.	.	.
rs577414366	chr2:173956344	-1.30292	N	N	NA	intronic	.	MLTK	ENSG00000091436
rs111605992	chr12:3368710	-1.30292	N	chr12:3020644	5	intronic	.	TSPAN9	ENSG00000011105
rs527862785	chr2:40712616	-1.30292	N	N	NA	intronic	.	SLC8A1	ENSG00000183023
rs575507659	chr8:17936291	-1.30292	N	N	NA	intronic	.	ASAH1	ENSG00000104763
rs568502349	chr4:65257361	-1.30292	N	N	NA	intronic	.	TECRL	ENSG00000205678
rs115688995	chr3:52485208	-1.30292	N	chr3:52873984	5	UTR3	.	TNNC1	ENSG00000114854
rs146783489	chr2:40671214	-1.30292	N	N	6	intronic	.	SLC8A1	ENSG00000183023
rs188248604	chr7:128468757	-1.30292	N	chr7:128576086	4	intergenic	.	.	.
rs572848462	chr5:1108558	-1.30292	N	chr5:1313242	NA	intronic	.	SLC12A7	ENSG00000113504
rs112515603	chr22:36015514	-1.30292	N	N	5	intronic	.	MB	ENSG00000198125
rs531966121	chr1:31844018	-1.30292	N	chr1:31377743	NA	intronic	.	FABP3	ENSG00000121769
rs4752648	chr10:123875972	-1.30292	N	N	4	intronic	.	TACC2	ENSG00000138162
rs186855720	chr14:55195960	-1.30292	N	N	4	intronic	.	SAMD4A	ENSG00000020577
rs4752647	chr10:123871831	-1.30292	N	N	4	intronic	.	TACC2	ENSG00000138162
rs200166217	chr17:17931571	-1.30292	N	chr17:17707105	5	exonic	nonsynonymous	ATPAF2	ENSG00000171953
rs141475669	chr16:23607510	-1.30292	N	chr16:23797512	4	exonic	synonymous	NDUFAB1	ENSG00000004779
rs115956263	chr5:41404270	-1.30292	N	N	5	intronic	.	PLCXD3	ENSG00000182836
rs181321784	chr4:156616072	-1.30292	N	chr4:156645513	7	intronic	.	GUCY1A3	ENSG00000164116
rs571113572	chr13:34119389	-1.30292	N	N	NA	intronic	.	.	.
rs116618379	chr7:151389060	-1.30292	N	N	7	intronic	.	PRKAG2	ENSG00000106617
rs531854907	chr18:25578108	-1.30292	N	N	NA	intronic	.	CDH2	ENSG00000170558
rs548690875	chr19:46911278	-1.30292	N	chr19:47100565	NA	intergenic	.	.	.
rs114266275	chr3:119394722	-1.30292	N	chr3:119736594	2b	intronic	.	COX17	ENSG00000138495
rs16971921	chr17:76976539	-1.30292	N	N	2b	upstream	.	.	.
rs540376729	chr19:2782560	-1.30292	N	chr19:3272088	NA	intronic	.	SGTA	ENSG00000104969
rs116385264	chr20:43208005	-1.30292	N	chr20:43042364	7	intronic	.	PKIG	ENSG00000168734
rs141743375	chr13:24182983	-1.30292	N	N	4	intronic	.	TNFRSF19	ENSG00000127863
rs538601719	chr9:134175395	-1.30292	N	N	NA	intronic	.	PPAPDC3	ENSG00000160539
rs548856897	chr10:97044933	-1.30292	N	N	NA	intronic	.	PDLIM1	ENSG00000107438
rs190223861	chr5:167364054	-1.30292	N	N	5	intronic	.	TENM2	ENSG00000145934
rs554740990	chr2:40544935	-1.30292	N	N	NA	intronic	.	SLC8A1	ENSG00000183023
rs17016628	chr3:25563790	-1.30292	N	chr3:25381636	7	intronic	.	RARB	ENSG00000077092
rs114322015	chr5:206348	-1.30292	N	N	5	intronic	.	CCDC127	ENSG00000164366
rs548941193	chr6:43742646	-1.30292	N	chr6:43693094	NA	intronic	.	VEGFA	ENSG00000112715
rs555379991	chr17:66437201	-1.30292	N	chr17:65975385	NA	intronic	.	WIPI1	ENSG00000070540
rs187115909	chr5:78992733	-1.30292	N	N	7	intronic	.	CMYA5	ENSG00000164309
rs560328490	chr4:186613383	-1.30292	N	N	NA	intronic	.	SORBS2	ENSG00000154556
rs200830026	chr3:37070354	-1.30292	N	N	5	exonic	nonsynonymous	MLH1	ENSG00000076242
rs550878544	chr2:33709537	-1.30292	N	N	NA	intronic	.	RASGRP3	ENSG00000152689
rs574530506	chr18:25736017	-1.30292	N	N	NA	intronic	.	CDH2	ENSG00000170558
rs7121406	chr11:47553760	-1.30292	N	chr11:47454152	6	intronic	.	CELF1	ENSG00000149187
rs187892777	chr2:106121332	-1.30292	N	chr2:106433909	5	intergenic	.	.	.
rs145541385	chr3:37057393	-1.30292	N	N	4	intronic	.	MLH1	ENSG00000076242
rs140662924	chr3:25632774	-1.30292	N	chr3:25381636	7	intronic	.	RARB	ENSG00000077092
rs193282822	chr5:150035060	-1.30292	N	chr5:149875731	5	intronic	.	SYNPO	ENSG00000171992
rs1815955	chr18:3199084	-1.30292	Y	N	5	intronic	.	MYOM1	ENSG00000101605
rs534674958	chr4:152608873	-1.30292	N	chr4:152342190	NA	intronic	.	PET112	ENSG00000059691
rs563319177	chr18:34071551	-1.30292	N	N	NA	intronic	.	FHOD3	ENSG00000134775
rs79261504	chr13:32681104	-1.30292	N	N	5	intronic	.	FRY	ENSG00000073910
rs187862964	chr12:19322868	-1.30292	N	N	7	intronic	.	PLEKHA5	ENSG00000052126
rs566086761	chr9:116299404	-1.30292	N	chr9:116085822	NA	intronic	.	RGS3	ENSG00000138835
rs368215682	chr3:192376074	-1.30292	N	N	5	intronic	.	FGF12	ENSG00000114279
rs552990195	chr11:237176	-1.30292	N	chr11:307961	NA	intronic	.	PSMD13	ENSG00000185627
rs573139611	chr10:92692850	-1.30292	N	N	NA	intergenic	.	.	.
rs546979682	chr3:124758199	-1.30292	N	N	NA	intronic	.	HEG1	ENSG00000173706
rs552200790	chr5:133329985	-1.30292	N	chr5:133619966	NA	intronic	.	VDAC1	ENSG00000213585
rs72735323	chr15:71792774	-1.30292	N	N	6	intronic	.	THSD4	ENSG00000187720
rs116559391	chr10:112429718	-1.30292	N	chr10:111969919	7	intronic	.	RBM20	ENSG00000203867
rs192669805	chr12:120976534	-1.30292	N	chr12:121194862	4	intronic	.	RNF10	ENSG00000022840
rs117792575	chr12:96148984	-1.30292	N	N	5	intronic	.	NTN4	ENSG00000074527
rs552200795	chr1:237387158	-1.30292	N	N	NA	intronic	.	RYR2	ENSG00000198626
rs72735328	chr15:71793526	-1.30292	Y	N	7	intronic	.	THSD4	ENSG00000187720
rs575248143	chr18:34113033	-1.30292	N	N	NA	intronic	.	FHOD3	ENSG00000134775
rs528807739	chr15:92464248	-1.30292	N	N	NA	intronic	.	SLCO3A1	ENSG00000176463
rs545130810	chr10:21462618	-1.30292	N	N	NA	intronic	.	NEBL	ENSG00000078114
rs533374027	chr2:63820065	-1.30292	N	N	NA	intronic	.	MDH1	ENSG00000014641
rs182422648	chr12:33004682	-1.30292	N	N	7	intronic	.	PKP2	ENSG00000057294
rs368222758	chr1:206844750	-1.30292	N	chr1:206968955	7	intergenic	.	.	.
rs10003097	chr4:156596770	-1.30292	N	chr4:156645513	7	intronic	.	GUCY1A3	ENSG00000164116
rs144646263	chr12:56661311	-1.30292	N	chr12:56375137	4	intronic	.	COQ10A	ENSG00000135469
rs544577012	chr14:73257452	-1.30292	N	chr14:73414316	NA	intronic	.	DPF3	ENSG00000205683
rs575372395	chr12:111020133	-1.30292	N	chr12:111357727	NA	intronic	.	PPTC7	ENSG00000196850
rs117702091	chr19:1246147	-1.30292	N	chr19:836144	4	intergenic	.	.	.
rs554572501	chr6:139013347	-1.30292	N	N	NA	ncRNA_intronic	.	.	.
rs544207439	chr2:134990253	-1.30292	N	chr2:134991024	NA	intergenic	.	.	.
rs145087859	chr3:42107571	-1.30292	N	N	7	intergenic	.	.	.
rs536763505	chr5:127822759	-1.30292	N	chr5:127487603	NA	intronic	.	FBN2	ENSG00000138829
rs557164747	chr5:78789393	-1.30292	N	N	NA	intronic	.	HOMER1	ENSG00000152413
rs184652654	chr3:156829002	-1.30292	N	N	3a	ncRNA_intronic	.	.	.
rs141966675	chr9:14302699	-1.30292	N	chr9:14161670	4	intronic	.	NFIB	ENSG00000147862
rs572059322	chr8:11546840	-1.30292	N	chr8:11836514	NA	intronic	.	.	.
rs534016579	chr4:141847588	-1.30292	N	N	NA	intronic	.	RNF150	ENSG00000170153
rs568844969	chr5:41380358	-1.30292	N	N	NA	intronic	.	PLCXD3	ENSG00000182836
rs555566427	chr12:19190767	-1.30292	N	N	NA	intergenic	.	.	.
rs139731518	chr7:107112800	-1.30292	N	N	4	intronic	.	COG5	ENSG00000164597
rs112350245	chr19:16574786	-1.30292	N	chr19:16548375	4	intronic	.	EPS15L1	ENSG00000127527
rs544184310	chr5:156961771	-1.30292	N	chr5:156655015	NA	intronic	.	ADAM19	ENSG00000135074
rs552863696	chr5:78994489	-1.30292	N	N	NA	intronic	.	CMYA5	ENSG00000164309
rs571026727	chr8:102028647	-1.30292	N	N	NA	intergenic	.	.	.
rs193160137	chr15:44092111	-1.30292	N	chr15:44027885	4	exonic	nonsynonymous	SERINC4	ENSG00000184716
rs189526428	chr17:66466971	-1.30292	N	chr17:65975385	6	intronic	.	.	.
rs541950032	chr8:98812634	-1.30292	N	N	NA	intronic	.	LAPTM4B	ENSG00000104341
rs542534651	chr6:17282197	-1.30292	N	N	NA	intronic	.	RBM24	ENSG00000112183
rs553775335	chr3:123064303	-1.30292	N	chr3:123105721	NA	intronic	.	ADCY5	ENSG00000173175
rs548906965	chr3:135737621	-1.30292	N	N	NA	intronic	.	PPP2R3A	ENSG00000073711
rs148098717	chr15:35090659	-1.30292	N	N	7	ncRNA_intronic	.	.	.
rs377337314	chr14:55137614	-1.30292	N	N	4	intronic	.	SAMD4A	ENSG00000020577
rs552094209	chr1:165603477	-1.30292	N	N	NA	intronic	.	MGST3	ENSG00000143198
rs186908972	chr12:94136522	-1.30292	N	chr12:94536803	4	intronic	.	CRADD	ENSG00000169372
rs556326506	chr15:57988327	-1.30292	N	N	NA	intronic	.	GCOM1	ENSG00000137878
rs113535925	chr15:71785561	-1.30292	N	N	6	intronic	.	THSD4	ENSG00000187720
rs566168525	chr4:23838627	-1.30292	N	N	NA	intronic	.	PPARGC1A	ENSG00000109819
rs201452762	chr1:110948913	-1.30292	N	chr1:111348029	5	intronic	.	LAMTOR5	ENSG00000134248
rs564734438	chr7:131271572	-1.30292	N	N	NA	intergenic	.	.	.
rs112154366	chr12:119614397	-1.30292	N	N	2b	intergenic	.	.	.
rs564734435	chr4:142074111	-1.30292	N	N	NA	intergenic	.	.	.
rs184646209	chr2:198669080	-1.30292	N	chr2:198544183	4	upstream	.	.	.
rs192559648	chr20:55969706	-1.30292	N	N	4	intronic	.	RBM38	ENSG00000132819
rs530900094	chr12:3207212	-1.30292	N	chr12:3020644	NA	intronic	.	TSPAN9	ENSG00000011105
rs144787311	chr15:65063918	-1.30292	N	chr15:64672002	6	intronic	.	RBPMS2	ENSG00000166831
rs543021948	chr3:123100429	-1.30292	N	chr3:123105721	NA	intronic	.	ADCY5	ENSG00000173175
rs181074810	chr7:101558513	-1.30292	N	chr7:101880795	2b	intronic	.	CUX1	ENSG00000257923
rs17336665	chr4:141783138	-1.30292	N	N	5	intergenic	.	.	.
rs111240598	chr19:678074	-1.30292	N	chr19:836144	4	intronic	.	FSTL3	ENSG00000070404
rs561233314	chr16:58066058	-1.30292	N	N	NA	intronic	.	MMP15	ENSG00000102996
rs35291206	chr5:145453377	-1.30292	Y	N	5	intergenic	.	.	.
rs544810381	chr2:40647752	-1.30292	N	N	NA	intronic	.	SLC8A1	ENSG00000183023
rs531645019	chr22:32456247	-1.30292	N	N	NA	intronic	.	SLC5A1	ENSG00000100170
rs181596795	chr4:65137311	-1.30292	N	N	4	intergenic	.	.	.
rs542819034	chr1:167599755	-1.30292	N	chr1:167600842	NA	intronic	.	RCSD1	ENSG00000198771
rs541991071	chr19:48613894	-1.30292	N	N	NA	UTR5	.	PLA2G4C	ENSG00000105499
rs34168259	chr12:119622520	-1.30292	N	N	5	intronic	.	HSPB8	ENSG00000152137
rs567084323	chr16:82642798	-1.30292	N	N	NA	intergenic	.	.	.
rs530145967	chr6:4313644	-1.30292	N	N	NA	intergenic	.	.	.
rs79489335	chr6:79940868	-1.30292	N	N	5	intronic	.	HMGN3	ENSG00000118418
rs533418204	chr8:17178254	-1.30292	N	N	NA	intronic	.	MTMR7	ENSG00000003987
rs575504533	chr3:193310917	-1.30292	N	N	NA	upstream	.	.	.
rs533953640	chr9:2575470	-1.30292	N	chr9:2622278	NA	ncRNA_intronic	.	.	.
rs147205181	chr13:23862554	-1.30292	N	N	7	intronic	.	SGCG	ENSG00000102683
rs555337347	chr5:111747506	-1.30292	N	N	NA	intronic	.	EPB41L4A	ENSG00000129595
rs567057335	chr5:31632455	-1.30292	N	N	NA	intergenic	.	.	.
rs185957227	chr3:66504697	-1.30292	N	N	5	intronic	.	LRIG1	ENSG00000144749
rs192782856	chr6:44197980	-1.30292	N	chr6:43804571	5	intronic	.	SLC29A1	ENSG00000112759
rs202126468	chr14:55092735	-1.30292	N	N	5	intronic	.	SAMD4A	ENSG00000020577
rs147678848	chr8:134580413	-1.30292	N	chr8:134103953	5	intronic	.	ST3GAL1	ENSG00000008513
rs556996573	chr15:86042283	-1.30292	N	chr15:86294211	NA	intronic	.	AKAP13	ENSG00000170776
rs114781163	chr9:134149788	-1.30292	N	N	4	intronic	.	FAM78A	ENSG00000126882
rs550295629	chr7:151406351	-1.30292	N	N	NA	intronic	.	PRKAG2	ENSG00000106617
rs184833525	chr14:77423352	-1.30292	N	chr14:77856184	4	intergenic	.	.	.
rs537718327	chr4:89205445	-1.30292	N	N	NA	intronic	.	PPM1K	ENSG00000163644
rs146395896	chr1:74928514	-1.30292	N	N	7	intronic	.	TNNI3K	ENSG00000116783
rs139038628	chr4:95448380	-1.30292	N	N	5	intronic	.	PDLIM5	ENSG00000163110
rs566748189	chr10:17497456	-1.30292	N	N	NA	intergenic	.	.	.
rs540206982	chr3:178173827	-1.30292	N	N	NA	ncRNA_intronic	.	.	.
rs574986424	chr3:40355449	-1.30292	N	N	NA	intergenic	.	.	.
rs61847794	chr10:11791117	-1.30292	N	N	7	intronic	.	ECHDC3	ENSG00000134463
rs547548233	chr3:66556577	-1.30292	N	N	NA	intergenic	.	.	.
rs561980948	chr3:192423057	-1.30292	N	N	NA	intronic	.	FGF12	ENSG00000114279
rs544425518	chr11:107993361	-1.30292	N	chr11:108341864	NA	intronic	.	ACAT1	ENSG00000075239
rs531535678	chr20:33570743	-1.30292	N	N	NA	intronic	.	MYH7B	ENSG00000078814
rs538330226	chr16:23152950	-1.30292	N	N	NA	intronic	.	USP31	ENSG00000103404
rs185033369	chr18:19767182	-1.30292	N	N	6	intronic	.	GATA6	ENSG00000141448
rs10888137	chr8:17498473	-1.30292	N	N	4	intronic	.	PDGFRL	ENSG00000104213
rs559257630	chr10:116413962	-1.30292	N	N	NA	intronic	.	ABLIM1	ENSG00000099204
rs149342749	chr9:116311903	-1.30292	N	chr9:116085822	5	intronic	.	RGS3	ENSG00000138835
rs191765271	chr15:63349804	-1.30292	N	chr15:63791228	4	intronic	.	TPM1	ENSG00000140416
rs574741063	chr3:188011038	-1.30292	N	chr3:188441161	NA	intronic	.	LPP	ENSG00000145012
rs10888138	chr8:17498477	-1.30292	N	N	4	intronic	.	PDGFRL	ENSG00000104213
rs72625788	chr15:71943029	-1.30292	N	N	5	intronic	.	THSD4	ENSG00000187720
rs185257065	chr18:33966955	-1.30292	N	N	5	intronic	.	FHOD3	ENSG00000134775
rs188389167	chr12:32989923	-1.30292	N	N	4	intronic	.	PKP2	ENSG00000057294
rs552604736	chr18:25577441	-1.30292	N	N	NA	intronic	.	CDH2	ENSG00000170558
rs187054673	chr7:131188111	-1.30292	N	chr7:130742066	3a	UTR3	.	PODXL	ENSG00000128567
rs1403631	chr3:119358319	-1.30292	N	chr3:119736594	1f	intergenic	.	.	.
rs534522984	chr15:42211112	-1.30292	N	chr15:42266262	NA	intronic	.	EHD4	ENSG00000103966
rs148531419	chr3:42057524	-1.30292	N	N	3a	intergenic	.	.	.
rs147799541	chr4:159689808	-1.30292	N	N	2b	upstream	.	.	.
rs7653308	chr3:192163051	-1.30292	N	N	7	intronic	.	FGF12	ENSG00000114279
rs553795795	chr9:71304675	-1.30292	N	N	NA	intergenic	.	.	.
rs536583017	chr12:48526058	-1.30292	N	chr12:48272895	NA	intronic	.	PFKM	ENSG00000152556
rs573506111	chr13:24086768	-1.30292	N	N	NA	intergenic	.	.	.
rs59639310	chr5:137947107	-1.30292	N	chr5:137664945	2b	intergenic	.	.	.
rs564244751	chr2:134880268	-1.30292	N	chr2:134991024	NA	intergenic	.	.	.
rs371001944	chr3:69830139	-1.30292	N	N	7	intronic	.	MITF	ENSG00000187098
rs188449777	chr3:192442464	-1.30292	N	N	5	intronic	.	FGF12	ENSG00000114279
rs565118923	chr3:69803417	-1.30292	N	N	NA	intronic	.	MITF	ENSG00000187098
rs532480122	chr9:2621021	-1.30292	N	chr9:2622278	NA	ncRNA_intronic	.	.	.
rs189028778	chr9:116255198	-1.30292	N	chr9:116085822	5	intronic	.	RGS3	ENSG00000138835
rs554285751	chr12:56664806	-1.30292	N	chr12:56375137	NA	downstream	.	.	.
rs138535556	chr8:125379226	-1.30292	N	N	5	intronic	.	TMEM65	ENSG00000164983
rs564045307	chr12:123959871	-1.30292	N	chr12:124019055	NA	intronic	.	RILPL1	ENSG00000188026
rs374337024	chr15:65055077	-1.30292	N	chr15:64672002	5	intronic	.	RBPMS2	ENSG00000166831
rs557792912	chr8:143859078	-1.30292	N	N	NA	intronic	.	LYNX1	ENSG00000180155
rs4769824	chr13:30883339	-1.30292	N	chr13:31079184	7	intergenic	.	.	.
rs573420144	chr13:28024715	-1.30292	N	chr13:28455266	NA	UTR5	.	MTIF3	ENSG00000122033
rs142043713	chr17:56032270	-1.30292	N	chr17:56385573	2b	intronic	.	CUEDC1	ENSG00000180891
rs528885512	chr3:123139532	-1.30292	N	chr3:123105721	NA	intronic	.	ADCY5	ENSG00000173175
rs576813056	chr9:97772509	-1.30292	N	chr9:98243868	NA	intronic	.	C9orf3	ENSG00000148120
rs548809847	chr10:121043538	-1.30292	N	N	NA	intronic	.	GRK5	ENSG00000198873
rs549148379	chr15:96592890	-1.30292	N	N	NA	intergenic	.	.	.
rs4073374	chr3:123055019	-1.30292	N	chr3:123105721	5	intronic	.	ADCY5	ENSG00000173175
rs113319917	chr7:157180554	-1.30292	N	N	6	intronic	.	DNAJB6	ENSG00000105993
rs367631592	chr9:97714740	-1.30292	N	N	5	intronic	.	C9orf3	ENSG00000148120
rs77402964	chr15:42242634	-1.30292	N	chr15:42266262	5	intronic	.	EHD4	ENSG00000103966
rs7938454	chr11:113718934	-1.30292	N	chr11:113984489	7	intronic	.	USP28	ENSG00000048028
rs148814407	chr1:236855768	-1.30292	N	N	4	intronic	.	ACTN2	ENSG00000077522
rs6496032	chr15:86053079	-1.30292	N	chr15:86294211	7	intronic	.	AKAP13	ENSG00000170776
rs569490252	chr15:40630367	-1.30292	N	N	NA	intronic	.	C15orf52	ENSG00000188549
rs575190949	chr4:152720245	-1.30292	N	chr4:152342190	NA	intergenic	.	.	.
rs34355849	chr6:17283890	-1.30292	N	N	6	intronic	.	RBM24	ENSG00000112183
rs150860500	chr22:36862576	-1.30292	N	chr22:36545826	5	downstream	.	.	.
rs188879661	chr20:42784331	-1.30292	N	chr20:42660286	7	intronic	.	JPH2	ENSG00000149596
rs556722109	chr12:3348720	-1.30292	N	chr12:3020644	NA	intronic	.	TSPAN9	ENSG00000011105
rs556068720	chr3:42113800	-1.30292	N	N	NA	intergenic	.	.	.
rs545477853	chr12:32961477	-1.30292	N	N	NA	intronic	.	PKP2	ENSG00000057294
rs2075169	chr19:10947091	-1.30292	N	chr19:11317744	4	upstream	.	.	.
rs544637118	chr12:19187475	-1.30292	N	N	NA	intergenic	.	.	.
rs72744733	chr15:65041450	-1.30292	N	chr15:64672002	4	intronic	.	RBPMS2	ENSG00000166831
rs574107366	chr9:104277176	-1.30292	N	N	NA	intergenic	.	.	.
rs574107365	chr6:17920590	-1.30292	N	N	NA	intronic	.	KIF13A	ENSG00000137177
rs529023378	chr5:128431887	-1.30292	N	chr5:128876340	NA	intronic	.	ISOC1	ENSG00000066583
rs555725502	chr19:42497878	-1.30292	N	chr19:42767593	NA	intronic	.	ATP1A3	ENSG00000105409
rs181615371	chr1:216939822	-1.30292	N	N	6	intronic	.	ESRRG	ENSG00000196482
rs144587007	chr4:174452166	-1.30292	N	N	4	ncRNA_exonic	.	.	.
rs79262013	chr5:140705872	-1.30292	N	chr5:140519166	4	intergenic	.	.	.
rs530493615	chr6:30615682	-1.30292	N	N	NA	intronic	.	C6orf136	ENSG00000204564
rs146631683	chr15:42213672	-1.30292	N	chr15:42266262	5	ncRNA_exonic	.	EHD4	ENSG00000103966
rs535992991	chr3:16926790	-1.30292	N	chr3:16911330	NA	exonic	unknown	PLCL2	ENSG00000154822
rs560719566	chr19:8454697	-1.30292	N	N	NA	ncRNA_intronic	.	.	.
rs563810266	chr14:55145787	-1.30292	N	N	NA	intronic	.	SAMD4A	ENSG00000020577
rs577478285	chr1:65222709	-1.30292	N	chr1:65412830	NA	intronic	.	RAVER2	ENSG00000162437
rs529721698	chr3:32612538	-1.30292	N	chr3:33087395	NA	upstream	.	.	.
rs76558986	chr14:104409375	-1.30292	N	chr14:103990799	6	intronic	.	TDRD9	ENSG00000156414
rs527804693	chr8:22246371	-1.30292	N	chr8:22436681	NA	intronic	.	SLC39A14	ENSG00000104635
rs562350596	chr3:69949358	-1.30292	N	N	NA	intronic	.	MITF	ENSG00000187098
rs148822496	chr6:45924256	-1.30292	N	chr6:45569863	5	intronic	.	CLIC5	ENSG00000112782
rs530322071	chr3:38590909	-1.30292	N	N	NA	UTR3	.	SCN5A	ENSG00000183873
rs559269339	chr7:139045720	-1.30292	N	chr7:138735512	NA	intronic	.	LUC7L2	ENSG00000269955
rs559148332	chr5:131558648	-1.30292	N	chr5:131705458	NA	intronic	.	P4HA2	ENSG00000072682
rs183147068	chr18:8613946	-1.30292	N	N	4	intronic	.	RAB12	ENSG00000206418
rs375006031	chr1:205884806	-1.30292	N	chr1:205676263	5	intronic	.	SLC26A9	ENSG00000174502
rs546608162	chr4:142054679	-1.30292	N	N	NA	upstream	.	.	.
rs144678562	chr13:76360580	-1.30292	N	N	7	intronic	.	LMO7	ENSG00000136153
rs201972471	chr1:228558393	-1.30292	N	N	4	exonic	nonsynonymous	OBSCN	ENSG00000154358
rs559750944	chr9:13267937	-1.30292	N	chr9:13676533	NA	intronic	.	MPDZ	ENSG00000107186
rs190995223	chr10:18622914	-1.30292	N	chr10:18266410	5	intronic	.	CACNB2	ENSG00000165995
rs201221674	chr2:237172998	-1.30292	N	N	5	upstream	.	.	.
rs149487579	chr5:156810522	-1.30292	N	chr5:156442784	5	intronic	.	CYFIP2	ENSG00000055163
rs547671883	chr2:169585958	-1.30292	N	chr2:169707552	NA	intronic	.	CERS6	ENSG00000172292
rs183776160	chr1:65223640	-1.30292	N	chr1:65412830	7	intronic	.	RAVER2	ENSG00000162437
rs571383172	chr13:21750876	-1.30292	N	N	NA	intronic	.	MRP63	ENSG00000173141
rs575232186	chr15:92685087	-1.30292	N	N	NA	intronic	.	SLCO3A1	ENSG00000176463
rs542205004	chr3:192423051	-1.30292	N	N	NA	intronic	.	FGF12	ENSG00000114279
rs531997042	chr5:70882477	-1.30292	N	N	NA	upstream	.	.	.
rs140463980	chr13:28024622	-1.30292	N	chr13:28455266	2b	intronic	.	MTIF3	ENSG00000122033
rs574515552	chr12:71006012	-1.30292	N	chr12:70612235	NA	intronic	.	PTPRB	ENSG00000127329
rs567740559	chr10:33643892	-1.30292	N	N	NA	intergenic	.	.	.
rs547986892	chr17:18087839	-1.30292	N	chr17:17707105	NA	exonic	synonymous	ALKBH5	ENSG00000091542
rs530404054	chr3:46028881	-1.30292	N	chr3:46418689	NA	intronic	.	FYCO1	ENSG00000163820
rs375868320	chr3:158290827	-1.30292	N	N	4	intronic	.	MLF1	ENSG00000178053
rs150892785	chr3:67705176	-1.30292	N	N	2b	ncRNA_exonic	.	.	.
rs182979860	chr11:130347162	-1.30292	N	N	5	downstream	.	.	.
rs534932611	chr1:65223094	-1.30292	N	chr1:65412830	NA	intronic	.	RAVER2	ENSG00000162437
rs556043907	chr11:12013242	-1.30292	N	chr11:12133478	NA	intronic	.	DKK3	ENSG00000050165
rs181002131	chr3:32150583	-1.30292	N	N	6	intronic	.	GPD1L	ENSG00000152642
rs188357950	chr15:65054795	-1.30292	N	chr15:64672002	5	intronic	.	RBPMS2	ENSG00000166831
rs189159543	chr11:45871547	-1.30292	N	N	6	intronic	.	CRY2	ENSG00000121671
rs572309597	chr1:236914766	-1.30292	N	N	NA	intronic	.	ACTN2	ENSG00000077522
rs565038497	chr5:145438724	-1.30292	N	N	NA	intronic	.	SH3RF2	ENSG00000156463
rs142847441	chr3:38687773	-1.30292	N	N	5	intronic	.	SCN5A	ENSG00000183873
rs537368481	chr22:34167984	-1.30292	N	N	NA	intronic	.	LARGE	ENSG00000133424
rs72866952	chr2:43309247	-1.30292	N	chr2:43762195	5	intergenic	.	.	.
rs529254298	chr10:98273637	-1.30292	N	N	NA	UTR5	.	TLL2	ENSG00000095587
rs147860718	chr1:167064091	-1.30292	N	chr1:167424924	3a	exonic	nonsynonymous	DUSP27	ENSG00000198842
rs72866953	chr2:43309267	-1.30292	N	chr2:43762195	5	intergenic	.	.	.
rs140386518	chr13:24123389	-1.30292	N	N	7	intergenic	.	.	.
rs554553134	chr3:105587591	-1.30292	N	chr3:105934953	NA	UTR5	.	CBLB	ENSG00000114423
rs556803313	chr3:37211384	-1.30292	N	N	NA	intronic	.	LRRFIP2	ENSG00000093167
rs556803312	chr3:16947299	-1.30292	N	chr3:16911330	NA	intronic	.	PLCL2	ENSG00000154822
rs528255494	chr2:54196417	-1.30292	N	N	NA	intronic	.	PSME4	ENSG00000068878
rs570769632	chr3:98480469	-1.30292	N	chr3:98428155	NA	intronic	.	ST3GAL6	ENSG00000064225
rs147868549	chr6:56110443	-1.30292	N	N	7	intronic	.	COL21A1	ENSG00000124749
rs575220690	chr9:97782106	-1.30292	N	chr9:98243868	NA	intronic	.	C9orf3	ENSG00000148120
rs61730434	chr3:12705701	-1.30292	N	chr3:12267780	4	upstream	.	RAF1	ENSG00000132155
rs138067756	chr12:19292383	-1.30292	N	N	6	intronic	.	PLEKHA5	ENSG00000052126
rs533352174	chr4:174453403	-1.30292	N	N	NA	ncRNA_intronic	.	.	.
rs575125870	chr20:42777993	-1.30292	N	chr20:42660286	NA	intronic	.	JPH2	ENSG00000149596
rs549240113	chr2:220284557	-1.30292	N	chr2:220049128	NA	intronic	.	DES	ENSG00000175084
rs117097269	chr3:140797316	-1.30292	N	chr3:140926791	5	intronic	.	SPSB4	ENSG00000175093
rs576022440	chr2:160073026	-1.30292	N	chr2:160345024	NA	intronic	.	TANC1	ENSG00000115183
rs148677072	chr2:10985576	-1.30292	N	N	5	intergenic	.	.	.
rs577161049	chr12:33027412	-1.30292	N	N	NA	intronic	.	PKP2	ENSG00000057294
rs571828877	chr8:90996457	-1.30292	N	N	NA	intronic	.	NBN	ENSG00000104320
rs578253185	chr10:3131546	-1.30292	N	N	NA	intronic	.	PFKP	ENSG00000067057
rs543912518	chr4:114610154	-1.30292	N	N	NA	intronic	.	CAMK2D	ENSG00000145349
rs527526477	chr9:97647627	-1.30292	N	N	NA	intronic	.	C9orf3	ENSG00000148120
rs111649492	chr15:63359934	-1.30292	N	chr15:63791228	4	intronic	.	TPM1	ENSG00000140416
rs568099219	chr2:134988265	-1.30292	N	chr2:134991024	NA	intergenic	.	.	.
rs111397534	chr1:16340190	-1.30292	N	N	4	downstream	.	.	.
rs545020997	chr3:64801947	-1.30292	N	chr3:64705365	NA	ncRNA_intronic	.	.	.
rs61876753	chr11:19215042	-1.30292	N	chr11:19297340	7	intronic	.	CSRP3	ENSG00000129170
rs545228193	chr2:201170415	-1.30292	N	N	NA	upstream	.	.	.
rs569547026	chr17:36886640	-1.30292	N	chr17:37298789	NA	exonic	nonsynonymous	CISD3	ENSG00000230055
rs374697733	chr17:950801	-1.30292	N	chr17:1373518	5	intronic	.	ABR	ENSG00000159842
rs143969647	chr7:107601327	-1.30292	N	N	7	intronic	.	LAMB1	ENSG00000091136
rs111901615	chr3:159386376	-1.30292	N	chr3:159637678	5	intronic	.	IQCJ-SCHIP1	ENSG00000250588
rs182433829	chr19:3966615	-1.30292	N	chr19:4090422	5	ncRNA_intronic	.	DAPK3	ENSG00000167657
rs183110286	chr22:34235575	-1.30292	N	N	6	intronic	.	LARGE	ENSG00000133424
rs568231264	chr18:34047833	-1.30292	N	N	NA	intronic	.	FHOD3	ENSG00000134775
rs138997363	chr9:613441	-1.30292	N	chr9:288414	7	intronic	.	KANK1	ENSG00000107104
rs560468367	chr13:34249217	-1.30292	N	N	NA	intronic	.	.	.
rs4659805	chr1:237859755	-1.30292	Y	N	7	intronic	.	RYR2	ENSG00000198626
rs544373381	chr17:66907784	-1.30292	N	N	NA	intronic	.	ABCA8	ENSG00000141338
rs12219040	chr10:112494578	-1.30292	N	N	6	intronic	.	RBM20	ENSG00000203867
rs571134947	chr5:65899728	-1.30292	N	N	NA	intronic	.	MAST4	ENSG00000069020
rs369837435	chr3:124746915	-1.30292	N	N	2b	intronic	.	HEG1	ENSG00000173706
rs2332915	chr14:73182541	-1.30292	N	chr14:73414316	2b	intronic	.	DPF3	ENSG00000205683
rs7141697	chr14:105200505	-1.30292	Y	chr14:105637156	4	intronic	.	ADSSL1	ENSG00000185100
rs546107986	chr9:751468	-1.30292	N	chr9:288414	NA	intergenic	.	.	.
rs540109313	chr12:114844636	-1.30292	N	N	NA	intronic	.	TBX5	ENSG00000089225
rs549445242	chr22:38204673	-1.30292	N	N	NA	intronic	.	GCAT	ENSG00000100116
rs534174758	chr6:45920490	-1.30292	N	chr6:45569863	NA	intronic	.	CLIC5	ENSG00000112782
rs546730781	chr1:237228446	-1.30292	N	N	NA	intronic	.	RYR2	ENSG00000198626
rs729372	chr19:14227928	-1.30292	N	chr19:14499477	2b	intronic	.	PRKACA	ENSG00000072062
rs561000621	chr3:127842464	-1.30292	N	chr3:128191776	NA	exonic	nonsynonymous	RUVBL1	ENSG00000175792
rs566523234	chr11:47369564	-1.30292	N	chr11:47454152	NA	intronic	.	MYBPC3	ENSG00000134571
rs141152236	chr20:36711386	-1.30292	N	chr20:36895860	4	intronic	.	RPRD1B	ENSG00000101413
rs572074131	chr14:32977419	-1.30292	N	N	NA	intronic	.	AKAP6	ENSG00000151320
rs566087415	chr19:2720025	-1.30292	N	chr19:3180803	NA	intronic	.	DIRAS1	ENSG00000176490
rs572256632	chr18:48188566	-1.30292	N	chr18:48147793	NA	intronic	.	MAPK4	ENSG00000141639
rs566655107	chr5:172678693	-1.30292	N	chr5:173075213	NA	intergenic	.	.	.
rs557893299	chr12:111020190	-1.30292	N	chr12:111357727	NA	intronic	.	PPTC7	ENSG00000196850
rs577819078	chr15:63339711	-1.30292	N	chr15:63791228	NA	intronic	.	TPM1	ENSG00000140416
rs577001415	chr4:38051387	-1.30292	N	chr4:38334531	NA	exonic	nonsynonymous	TBC1D1	ENSG00000065882
rs546630771	chr6:139612273	-1.30292	N	N	NA	intronic	.	TXLNB	ENSG00000164440
rs115074905	chr1:214284061	-1.30292	N	chr1:213937382	5	intergenic	.	.	.
rs562776516	chr22:33722355	-1.30292	N	N	NA	intronic	.	LARGE	ENSG00000133424
rs569527811	chr17:66470872	-1.30292	N	chr17:65975385	NA	intronic	.	.	.
rs186260607	chr9:116312779	-1.30292	N	chr9:116085822	5	intronic	.	RGS3	ENSG00000138835
rs117671014	chr3:187996761	-1.30292	N	chr3:188441161	3a	intronic	.	LPP	ENSG00000145012
rs142475752	chr3:160816271	-1.30292	N	N	7	intronic	.	B3GALNT1	ENSG00000169255
rs568629562	chr10:88490283	-1.30292	N	N	NA	intronic	.	LDB3	ENSG00000122367
rs568159775	chr17:17845086	-1.30292	N	chr17:17707105	NA	intronic	.	TOM1L2	ENSG00000175662
rs117832986	chr13:31778996	-1.30292	N	N	2a	intronic	.	B3GALTL	ENSG00000187676
rs74680966	chr7:80228788	-1.30292	N	N	5	intergenic	.	.	.
rs546854160	chr6:16248797	-1.30292	N	chr6:16744687	NA	intronic	.	GMPR	ENSG00000137198
rs60787915	chr13:28022298	-1.30292	N	chr13:28455266	6	intronic	.	MTIF3	ENSG00000122033
rs141646332	chr10:115410899	-1.30292	N	chr10:115719472	5	intronic	.	NRAP	ENSG00000197893
rs541315280	chr6:2971901	-1.30292	N	N	NA	UTR5	.	SERPINB6	ENSG00000124570
rs41282409	chr9:85881993	-1.30292	N	N	4	exonic	nonsynonymous	FRMD3	ENSG00000172159
rs141199138	chr10:62054098	-1.30292	N	N	5	intronic	.	ANK3	ENSG00000151150
rs143391253	chr8:124665873	-1.30292	N	N	5	upstream	.	.	.
rs571486279	chr10:69873648	-1.30292	N	chr10:69559409	NA	intronic	.	MYPN	ENSG00000138347
rs117179343	chr15:85995888	-1.30292	N	chr15:86294211	4	intronic	.	AKAP13	ENSG00000170776
rs193268327	chr15:35090500	-1.30292	N	N	7	ncRNA_intronic	.	.	.
rs551824452	chr1:60377589	-1.30292	N	N	NA	intronic	.	CYP2J2	ENSG00000134716
rs147495755	chr22:26147552	-1.30292	N	N	5	intronic	.	MYO18B	ENSG00000133454
rs552514501	chr1:180506102	-1.30292	N	chr1:180905694	NA	intergenic	.	.	.
rs556118165	chr3:57927652	-1.30292	N	chr3:58036811	NA	intergenic	.	.	.
rs148202462	chr2:198833421	-1.30292	N	chr2:198544183	5	intronic	.	PLCL1	ENSG00000115896
rs77088301	chr13:32837169	-1.30292	N	N	6	intronic	.	FRY	ENSG00000073910
rs370116127	chr6:3919901	-1.30292	N	N	4	intergenic	.	.	.
rs374702649	chr18:33878022	-1.30292	N	N	3a	intronic	.	FHOD3	ENSG00000134775
rs570676803	chr2:40431179	-1.30292	N	N	NA	ncRNA_intronic	.	SLC8A1	ENSG00000183023
rs539812186	chr2:27487079	-1.30292	N	chr2:27295885	NA	intergenic	.	.	.
rs73887671	chr3:192396597	-1.30292	N	N	7	intronic	.	FGF12	ENSG00000114279
rs73887670	chr3:192394511	-1.30292	N	N	6	intronic	.	FGF12	ENSG00000114279
rs557403980	chr9:13620475	-1.30292	N	chr9:13676533	NA	intergenic	.	.	.
rs571954236	chr10:78194778	-1.30292	N	N	NA	intronic	.	C10orf11	ENSG00000148655
rs550924462	chr8:135824163	-1.30292	N	chr8:135747967	NA	intergenic	.	.	.
rs143039837	chr2:238522978	-1.30292	N	chr2:238873673	4	intergenic	.	.	.
rs574159006	chr10:121422353	-1.30292	N	N	NA	intronic	.	BAG3	ENSG00000151929
rs150350708	chr10:112534184	-1.30292	N	N	2b	intronic	.	RBM20	ENSG00000203867
rs533254482	chr17:42875928	-1.30292	N	chr17:42386662	NA	UTR3	.	GJC1	ENSG00000182963
rs77943884	chr2:173951037	-1.30292	N	N	6	intronic	.	MLTK	ENSG00000091436
rs192058065	chr18:32651116	-1.30292	N	N	7	intronic	.	MAPRE2	ENSG00000166974
rs534601523	chr3:192432152	-1.30292	N	N	NA	intronic	.	FGF12	ENSG00000114279
rs557215010	chr9:101755139	-1.30292	N	N	NA	intronic	.	COL15A1	ENSG00000204291
rs547033759	chr14:76775395	-1.30292	N	N	NA	intergenic	.	.	.
rs139830998	chr2:237170463	-1.30292	N	N	4	intronic	.	ASB18	ENSG00000182177
rs564830397	chr2:179648628	-1.30292	N	N	NA	intronic	.	TTN	ENSG00000155657
rs1104859	chr1:201331554	-1.30292	N	N	5	intronic	.	TNNT2	ENSG00000118194
rs1104858	chr1:201331950	-1.30292	N	N	5	intronic	.	TNNT2	ENSG00000118194
rs527958321	chr4:142053426	-1.30292	N	N	NA	intronic	.	RNF150	ENSG00000170153
rs529894875	chr1:236874466	-1.30292	N	N	NA	intronic	.	ACTN2	ENSG00000077522
rs575454101	chr10:116277795	-1.30292	N	N	NA	intronic	.	ABLIM1	ENSG00000099204
rs557988846	chr11:12029568	-1.30292	N	chr11:12133478	NA	intronic	.	DKK3	ENSG00000050165
rs148087516	chr12:57114842	-1.30292	N	chr12:57493727	4	exonic	nonsynonymous	NACA	ENSG00000196531
rs148430843	chr15:85879545	-1.30292	N	chr15:86294211	7	intergenic	.	.	.
rs180920878	chr12:3333374	-1.30292	N	chr12:3020644	5	intronic	.	TSPAN9	ENSG00000011105
rs577955396	chr9:139635730	-1.30292	N	chr9:139934107	NA	exonic	nonsynonymous	LCN10	ENSG00000187922
rs541584767	chr1:232705367	-1.30292	N	N	NA	intergenic	.	.	.
rs561698177	chr18:34021438	-1.30292	N	N	NA	intronic	.	FHOD3	ENSG00000134775
rs530373227	chr9:134205005	-1.30292	N	N	NA	intergenic	.	.	.
rs557036207	chr1:216860568	-1.30292	N	N	NA	intronic	.	ESRRG	ENSG00000196482
rs187760279	chr6:34775133	-1.30292	N	chr6:35266231	4	intronic	.	UHRF1BP1	ENSG00000065060
rs562960325	chr10:21177696	-1.30292	N	N	NA	intronic	.	NEBL	ENSG00000078114
rs181869916	chr10:51578113	-1.30292	N	N	5	intronic	.	NCOA4	ENSG00000138293
rs112687733	chr1:184874038	-1.30292	N	chr1:185067805	5	intronic	.	FAM129A	ENSG00000135842
rs141678118	chr12:3180340	-1.30292	N	chr12:3020644	2b	intergenic	.	.	.
rs186499229	chr17:1957176	-1.30292	N	chr17:2014984	3a	intergenic	.	.	.
rs146910233	chr3:196241069	-1.30292	N	chr3:196501413	5	intronic	.	SMCO1	ENSG00000214097
rs587689115	chr19:54606974	-1.30292	N	chr19:54327869	NA	intronic	.	.	.
rs559944812	chr6:45922665	-1.30292	N	chr6:45569863	NA	intronic	.	CLIC5	ENSG00000112782
rs541189645	chr9:115140725	-1.30292	N	chr9:114657707	NA	intergenic	.	.	.
rs8071014	chr17:74721259	-1.30292	N	chr17:74710128	2b	intronic	.	JMJD6	ENSG00000070495
rs11920628	chr3:187669819	-1.30292	N	chr3:187652724	2b	intergenic	.	.	.
rs369498121	chr3:25510359	-1.30292	N	chr3:25381636	2b	intronic	.	RARB	ENSG00000077092
rs540404552	chr8:9000360	-1.30292	N	N	NA	intronic	.	PPP1R3B	ENSG00000173281
rs142874121	chr3:187958391	-1.30292	N	chr3:188441161	4	intronic	.	LPP	ENSG00000145012
rs529730512	chr6:105585426	-1.30292	N	N	NA	upstream	.	.	.
rs183539559	chr1:237426231	-1.30292	N	N	6	intronic	.	RYR2	ENSG00000198626
rs573395437	chr4:156609313	-1.30292	N	chr4:156645513	NA	intronic	.	GUCY1A3	ENSG00000164116
rs553032570	chr1:201334506	-1.30292	N	N	NA	intronic	.	TNNT2	ENSG00000118194
rs527345519	chr10:18428721	-1.30292	N	chr10:18266410	NA	upstream	.	.	.
rs547787553	chr5:141303531	-1.30292	N	chr5:141510754	NA	exonic	nonsynonymous	KIAA0141	ENSG00000081791
rs549867082	chr9:95986067	-1.30292	N	chr9:95684697	NA	intronic	.	WNK2	ENSG00000165238
rs547020617	chr14:33011141	-1.30292	N	N	NA	intronic	.	AKAP6	ENSG00000151320
rs547698251	chr15:96592163	-1.30292	N	N	NA	intergenic	.	.	.
rs556086677	chr17:42904349	-1.30292	N	chr17:43392208	NA	intronic	.	GJC1	ENSG00000182963
rs185891078	chr2:40632926	-1.30292	N	N	4	intronic	.	SLC8A1	ENSG00000183023
rs571612141	chr15:83418132	-1.30292	N	N	NA	intergenic	.	.	.
rs571354779	chr10:121417610	-1.30292	N	N	NA	intronic	.	BAG3	ENSG00000151929
rs572948170	chr12:120967604	-1.30292	N	chr12:121194862	NA	upstream	.	.	.
rs140589459	chr4:174450160	-1.30292	N	N	2b	exonic	nonsynonymous	HAND2	ENSG00000164107
rs563844965	chr7:31950276	-1.30292	N	N	NA	intronic	.	PDE1C	ENSG00000154678
rs6944511	chr7:16460258	-1.30292	N	N	3a	intronic	.	ISPD	ENSG00000214960
rs543054517	chr6:129218367	-1.30292	N	N	NA	intronic	.	LAMA2	ENSG00000196569
rs138433187	chr1:31843868	-1.30292	N	chr1:31377743	5	intronic	.	FABP3	ENSG00000121769
rs187230994	chr3:25633478	-1.30292	N	chr3:25381636	5	intronic	.	RARB	ENSG00000077092
rs562251887	chr12:2634094	-1.30292	N	chr12:3020644	NA	intronic	.	CACNA1C	ENSG00000151067
rs183848517	chr19:3966112	-1.30292	N	chr19:4090422	5	ncRNA_intronic	.	DAPK3	ENSG00000167657
rs139596581	chr2:40574547	-1.30292	N	N	7	intronic	.	SLC8A1	ENSG00000183023
rs138085455	chr1:174131328	-1.30292	N	chr1:174222832	6	intronic	.	RABGAP1L	ENSG00000152061
rs59153058	chr19:2720804	-1.30292	N	chr19:3180803	3a	intronic	.	DIRAS1	ENSG00000176490
rs147270550	chr7:80251253	-1.30292	N	N	7	intronic	.	CD36	ENSG00000135218
rs573255341	chr4:152727265	-1.30292	N	chr4:152342190	NA	intergenic	.	.	.
rs149183236	chr2:159887044	-1.30292	N	chr2:160345024	5	intronic	.	TANC1	ENSG00000115183
rs544858474	chr4:95379648	-1.30292	N	N	NA	intronic	.	PDLIM5	ENSG00000163110
rs113800797	chr9:116358538	-1.30292	N	chr9:116085822	5	intronic	.	RGS3	ENSG00000138835
rs556916765	chr6:30581015	-1.30292	N	N	NA	intronic	.	PPP1R10	ENSG00000204569
rs548239525	chr1:115794500	-1.30292	N	N	NA	intergenic	.	.	.
rs181409355	chr16:23155043	-1.30292	N	N	5	intronic	.	USP31	ENSG00000103404
rs558933282	chr8:145516455	-1.30292	N	chr8:145158607	NA	intronic	.	HSF1	ENSG00000185122
rs114142671	chr15:71786241	-1.30292	N	N	6	intronic	.	THSD4	ENSG00000187720
rs191553289	chr3:124764242	-1.30292	N	N	2a	intronic	.	HEG1	ENSG00000173706
rs200712046	chr4:159592725	-1.30292	N	N	4	intronic	.	C4orf46	ENSG00000205208
rs28694631	chr7:80251235	-1.30292	N	N	7	intronic	.	CD36	ENSG00000135218
rs116776640	chr16:82769651	-1.30292	N	N	3a	intronic	.	CDH13	ENSG00000140945
rs34133155	chr5:133338671	-1.30292	N	chr5:133619966	3a	intronic	.	VDAC1	ENSG00000213585
rs114694839	chr10:115417355	-1.30292	N	chr10:115719472	6	intronic	.	NRAP	ENSG00000197893
rs575051579	chr3:194258247	-1.30292	N	chr3:194138782	NA	intergenic	.	.	.
rs56152276	chr3:69162679	-1.30292	N	N	3a	intronic	.	LMOD3	ENSG00000163380
rs536603310	chr10:112502237	-1.30292	N	N	NA	intronic	.	RBM20	ENSG00000203867
rs185134278	chr6:46405040	-1.30292	N	chr6:46885844	6	intronic	.	RCAN2	ENSG00000172348
rs142521241	chr2:220505360	-1.30292	N	chr2:220049128	2b	intronic	.	SLC4A3	ENSG00000114923
rs114291555	chr9:112627725	-1.30292	N	chr9:112722330	7	intronic	.	PALM2-AKAP2	ENSG00000157654
rs546465983	chr3:159579580	-1.30292	N	chr3:159637678	NA	intronic	.	IQCJ-SCHIP1	ENSG00000250588
rs570328445	chr5:127868044	-1.30292	N	chr5:127487603	NA	intronic	.	FBN2	ENSG00000138829
rs147407075	chr3:138089371	-1.30292	N	N	7	intronic	.	MRAS	ENSG00000158186
rs12332402	chr5:173331693	-1.30292	N	chr5:173075213	5	intronic	.	CPEB4	ENSG00000113742
rs560423200	chr6:82463502	-1.30292	N	chr6:82463478	NA	intergenic	.	.	.
rs181701543	chr5:150602336	-1.30292	N	chr5:150567017	2b	intronic	.	CCDC69	ENSG00000198624
rs151122416	chr16:82771023	-1.30292	N	N	6	intronic	.	CDH13	ENSG00000140945
rs535838314	chr12:49959727	-1.30292	N	N	NA	intronic	.	MCRS1	ENSG00000187778
rs202139552	chr20:33565392	-1.30292	N	N	2b	intronic	.	MYH7B	ENSG00000078814
rs556614690	chr12:14956555	-1.30292	N	chr12:14622002	NA	UTR5	.	C12orf60	ENSG00000182993
rs550908149	chr19:52693272	-1.30292	N	chr19:52314161	NA	UTR5	.	.	.
rs185972251	chr7:44670801	-1.30292	N	chr7:44811223	4	intronic	.	OGDH	ENSG00000105953
rs200574917	chr2:88367348	-1.30292	N	N	5	UTR5	.	SMYD1	ENSG00000115593
rs190549231	chr2:135039598	-1.30292	N	chr2:134991024	5	intronic	.	MGAT5	ENSG00000152127
rs562544711	chr20:42814558	-1.30292	N	chr20:42660286	NA	intronic	.	JPH2	ENSG00000149596
rs535838318	chr10:134326282	-1.30292	N	N	NA	intergenic	.	.	.
rs587608699	chr1:145397311	-1.30292	N	N	NA	intronic	.	.	.
rs539328890	chr17:73042615	-1.30292	N	chr17:72695211	NA	intronic	.	ATP5H	ENSG00000167863
rs146828460	chr1:55014605	-1.30292	N	N	4	intronic	.	ACOT11	ENSG00000162390
rs529875391	chr12:39794895	-1.30292	N	N	NA	intronic	.	KIF21A	ENSG00000139116
rs528205455	chr3:159554356	-1.30292	N	chr3:159637678	NA	intronic	.	IQCJ-SCHIP1	ENSG00000250588
rs4616468	chr2:64104132	-1.30292	N	N	6	intronic	.	UGP2	ENSG00000169764
rs146366259	chr3:188108970	-1.30292	N	chr3:188441161	5	intronic	.	LPP	ENSG00000145012
rs75761090	chr1:236861924	-1.30292	N	N	7	intronic	.	ACTN2	ENSG00000077522
rs28404587	chr1:156644486	-1.30292	N	N	5	intronic	.	NES	ENSG00000132688
rs117995254	chr18:56218697	-1.30292	N	chr18:56395588	7	intronic	.	ALPK2	ENSG00000198796
rs12199034	chr6:17975734	-1.30292	N	N	6	intronic	.	KIF13A	ENSG00000137177
rs12199032	chr6:17975709	-1.30292	N	N	7	intronic	.	KIF13A	ENSG00000137177
rs113066817	chr17:55918740	-1.30292	N	chr17:55463857	7	intronic	.	MRPS23	ENSG00000181610
rs140020016	chr1:117492997	-1.30292	N	chr1:117544331	5	intronic	.	PTGFRN	ENSG00000134247
rs141191594	chr9:693020	-1.30292	N	chr9:288414	6	intronic	.	KANK1	ENSG00000107104
rs149579883	chr15:73675974	-1.30292	N	N	5	intergenic	.	.	.
rs148179364	chr3:46031551	-1.30292	N	chr3:46418689	7	intronic	.	FYCO1	ENSG00000163820
rs550337953	chr9:2664496	-1.30292	N	chr9:2622278	NA	intergenic	.	.	.
rs141163893	chr19:573223	-1.30292	N	chr19:836144	4	intronic	.	BSG	ENSG00000172270
rs575217682	chr2:11010083	-1.30292	N	N	NA	intergenic	.	.	.
rs546602329	chr2:40573476	-1.30292	N	N	NA	intronic	.	SLC8A1	ENSG00000183023
rs529910453	chr15:41694438	-1.30292	N	chr15:41496713	NA	UTR5	.	NDUFAF1	ENSG00000137806
rs536174946	chr8:131662520	-1.30292	N	N	NA	intergenic	.	.	.
rs531431434	chr3:138072941	-1.30292	N	N	NA	intronic	.	MRAS	ENSG00000158186
rs61761983	chr1:11916452	-1.30292	N	chr1:12246175	5	intergenic	.	.	.
rs373472042	chr19:8457373	-1.30292	N	N	3a	intronic	.	RAB11B	ENSG00000185236
rs150431080	chr8:28571354	-1.30292	N	N	2a	intronic	.	EXTL3	ENSG00000012232
rs532325973	chr5:167372667	-1.30292	N	N	NA	intronic	.	TENM2	ENSG00000145934
rs559229481	chr5:41434500	-1.30292	N	N	NA	intronic	.	PLCXD3	ENSG00000182836
rs112927389	chr9:116225590	-1.30292	Y	chr9:116085822	2b	intronic	.	RGS3	ENSG00000138835
rs114073739	chr15:63362226	-1.30292	N	chr15:63791228	4	UTR3	.	TPM1	ENSG00000140416
rs183873344	chr3:123161571	-1.30292	N	chr3:123105721	7	intronic	.	ADCY5	ENSG00000173175
rs535560791	chr1:11994335	-1.30292	N	chr1:12246175	NA	upstream	.	.	.
rs2837039	chr21:40825555	-1.30292	N	chr21:40467643	5	intronic	.	SH3BGR	ENSG00000185437
rs567300420	chr3:192370910	-1.30292	N	N	NA	intronic	.	FGF12	ENSG00000114279
rs145362106	chr6:118863895	-1.30292	N	N	3a	intronic	.	CEP85L	ENSG00000111860
rs2837037	chr21:40824161	-1.30292	N	chr21:40467643	1b	intronic	.	SH3BGR	ENSG00000185437
rs2837036	chr21:40822488	-1.30292	N	chr21:40467643	5	intronic	.	SH3BGR	ENSG00000185437
rs2837035	chr21:40818379	-1.30292	N	chr21:40467643	4	intronic	.	SH3BGR	ENSG00000185437
rs182778936	chr3:52232565	-1.30292	N	N	4	intronic	.	ALAS1	ENSG00000023330
rs548601986	chr3:67705927	-1.30292	N	N	NA	ncRNA_intronic	.	.	.
rs138083476	chr2:152681450	-1.30292	N	N	5	intronic	.	ARL5A	ENSG00000162980
rs115542650	chr14:55036033	-1.30292	N	N	4	intronic	.	SAMD4A	ENSG00000020577
rs550261694	chr9:589869	-1.30292	N	chr9:288414	NA	intronic	.	KANK1	ENSG00000107104
rs148793637	chr8:11600389	-1.30292	N	chr8:11836514	2b	intronic	.	GATA4	ENSG00000136574
rs546652748	chr8:25898587	-1.30292	N	N	NA	intronic	.	EBF2	ENSG00000221818
rs553739119	chr7:136576582	-1.30292	N	N	NA	intronic	.	CHRM2	ENSG00000181072
rs138666069	chr15:92408013	-1.30292	N	N	3a	intronic	.	SLCO3A1	ENSG00000176463
rs563254050	chr8:126320143	-1.30292	N	chr8:126474356	NA	intronic	.	NSMCE2	ENSG00000156831
rs138870552	chr20:25238483	-1.30292	N	chr20:25194611	5	intronic	.	PYGB	ENSG00000100994
rs147456387	chr2:40592063	-1.30292	N	N	3a	intronic	.	SLC8A1	ENSG00000183023
rs533394915	chr15:63352566	-1.30292	N	chr15:63791228	NA	intronic	.	TPM1	ENSG00000140416
rs533846685	chr10:91236237	-1.30292	N	chr10:91002804	NA	intronic	.	SLC16A12	ENSG00000152779
rs190961241	chr11:63993905	-1.30292	N	chr11:63974995	2b	intronic	.	NUDT22	ENSG00000149761
rs547470814	chr12:630595	-1.30292	N	chr12:711662	NA	intronic	.	B4GALNT3	ENSG00000139044
rs538475608	chr12:3340293	-1.30292	N	chr12:3020644	NA	intronic	.	TSPAN9	ENSG00000011105
rs189850531	chr8:17644098	-1.30292	N	N	7	intronic	.	MTUS1	ENSG00000129422
rs563826271	chr7:132767016	-1.30292	N	N	NA	upstream	.	.	.
rs578133468	chr3:123055426	-1.30292	N	chr3:123105721	NA	intronic	.	ADCY5	ENSG00000173175
rs561302037	chr8:98798939	-1.30292	N	N	NA	intronic	.	LAPTM4B	ENSG00000104341
rs11653988	chr17:18088833	-1.30292	N	chr17:17707105	4	intronic	.	ALKBH5	ENSG00000091542
rs10158020	chr1:237374012	-1.30292	N	N	5	intronic	.	RYR2	ENSG00000198626
rs113388427	chr1:236670335	-1.30292	N	N	7	intergenic	.	.	.
rs554408479	chr3:187665047	-1.30292	N	chr3:187652724	NA	intergenic	.	.	.
rs533084705	chr9:14313734	-1.30292	N	chr9:14161670	NA	UTR5	.	NFIB	ENSG00000147862
rs577230360	chr13:30013758	-1.30292	N	N	NA	intronic	.	MTUS2	ENSG00000132938
rs148923582	chr12:112391273	-1.30292	N	chr12:112212874	5	intronic	.	TMEM116	ENSG00000198270
rs542855659	chr5:172672932	-1.30292	N	chr5:173075213	NA	intergenic	.	.	.
rs534364719	chr9:97542026	-1.30292	N	N	NA	intronic	.	C9orf3	ENSG00000148120
rs539546738	chr13:32691612	-1.30292	N	N	NA	splicing	.	FRY	ENSG00000073910
rs570989014	chr2:26466188	-1.30292	N	N	NA	intronic	.	HADHA	ENSG00000084754
rs200260363	chr8:124658154	-1.30292	N	N	5	exonic	nonsynonymous	KLHL38	ENSG00000175946
rs530195545	chr3:25599231	-1.30292	N	chr3:25381636	NA	intronic	.	RARB	ENSG00000077092
rs555839511	chr11:16829047	-1.30292	N	chr11:16618307	NA	intronic	.	PLEKHA7	ENSG00000166689
rs139553145	chr10:88455970	-1.30292	N	N	5	intronic	.	LDB3	ENSG00000122367
rs551263173	chr18:56260083	-1.30292	N	chr18:56395588	NA	intronic	.	ALPK2	ENSG00000198796
rs190827521	chr11:22215758	-1.30292	N	N	5	intronic	.	ANO5	ENSG00000171714
rs527336250	chr4:95375018	-1.30292	N	N	NA	intronic	.	PDLIM5	ENSG00000163110
rs190582063	chr6:2988998	-1.30292	N	N	4	ncRNA_exonic	.	.	.
rs147646773	chr15:96595559	-1.30292	N	N	4	intergenic	.	.	.
rs558805863	chr12:33050027	-1.30292	N	N	NA	upstream	.	.	.
rs530041497	chr8:87520721	-1.30292	N	chr8:87169049	NA	exonic	nonsynonymous	RMDN1	ENSG00000176623
rs17673874	chr18:34062920	-1.30292	N	N	4	intronic	.	FHOD3	ENSG00000134775
rs147087740	chr10:3141308	-1.30292	N	N	6	intronic	.	PFKP	ENSG00000067057
rs536636390	chr10:115405258	-1.30292	N	chr10:115719472	NA	intronic	.	NRAP	ENSG00000197893
rs200030087	chr6:43745255	-1.30292	N	chr6:43693094	5	exonic	synonymous	VEGFA	ENSG00000112715
rs528834555	chr12:56093902	-1.30292	N	chr12:56375137	NA	intronic	.	ITGA7	ENSG00000135424
rs143068721	chr6:30585182	-1.30292	N	N	2b	upstream	.	.	.
rs147288698	chr3:159559403	-1.30292	N	chr3:159637678	7	intronic	.	IQCJ-SCHIP1	ENSG00000250588
rs552999038	chr10:33587971	-1.30292	N	N	NA	intronic	.	NRP1	ENSG00000099250
rs62456052	chr7:32002066	-1.30292	N	N	5	intronic	.	PDE1C	ENSG00000154678
rs116402422	chr2:160061487	-1.30292	N	chr2:160345024	5	intronic	.	TANC1	ENSG00000115183
rs73004912	chr2:160072870	-1.30292	N	chr2:160345024	5	intronic	.	TANC1	ENSG00000115183
rs543460495	chr4:114558768	-1.30292	N	N	NA	intronic	.	CAMK2D	ENSG00000145349
rs527696486	chr5:133339014	-1.30292	N	chr5:133619966	NA	intronic	.	VDAC1	ENSG00000213585
rs569552136	chr21:35855997	-1.30292	N	chr21:36312347	NA	intronic	.	KCNE1	ENSG00000180509
rs141514704	chr12:3239222	-1.30292	N	chr12:3020644	4	intronic	.	TSPAN9	ENSG00000011105
rs566154966	chr10:33503504	-1.30292	N	N	NA	intronic	.	NRP1	ENSG00000099250
rs571163770	chr5:66303481	-1.30292	N	N	NA	intronic	.	MAST4	ENSG00000069020
rs568646653	chr1:206900678	-1.30292	N	chr1:206968955	NA	intronic	.	MAPKAPK2	ENSG00000162889
rs145941065	chr8:11540434	-1.30292	N	chr8:11836514	4	intronic	.	.	.
rs185322069	chr6:13027461	-1.30292	N	N	6	intronic	.	.	.
rs527585703	chr4:3465384	-1.30292	N	chr4:3148276	NA	intronic	.	DOK7	ENSG00000175920
rs12956554	chr18:13660590	-1.30292	N	chr18:13594999	4	intergenic	.	.	.
rs539816747	chr1:167604640	-1.30292	N	chr1:167600842	NA	intronic	.	RCSD1	ENSG00000198771
rs532808068	chr12:2618742	-1.30292	N	chr12:3020644	NA	intronic	.	CACNA1C	ENSG00000151067
rs545343825	chr8:28559666	-1.30292	N	N	NA	intronic	.	EXTL3	ENSG00000012232
rs527984414	chr2:106055007	-1.30292	N	chr2:106433909	NA	UTR5	.	.	.
rs80059845	chr6:5500686	-1.30292	N	N	7	intronic	.	FARS2	ENSG00000145982
rs570266234	chr3:37057223	-1.30292	N	N	NA	intronic	.	MLH1	ENSG00000076242
rs561287238	chr17:27454279	-1.30292	N	chr17:27653016	NA	intronic	.	MYO18A	ENSG00000196535
rs564835501	chr9:108473901	-1.30292	N	N	NA	intronic	.	TMEM38B	ENSG00000095209
rs560840521	chr2:134928309	-1.30292	N	chr2:134991024	NA	intergenic	.	.	.
rs537697146	chr10:116419523	-1.30292	N	N	NA	intronic	.	ABLIM1	ENSG00000099204
rs576849277	chr4:8317477	-1.30292	N	N	NA	intergenic	.	.	.
rs61153272	chr12:622943	-1.30292	N	chr12:711662	4	intronic	.	B4GALNT3	ENSG00000139044
rs138678409	chr3:192323207	-1.30292	N	N	7	intronic	.	FGF12	ENSG00000114279
rs187442385	chr12:21798368	-1.30292	N	N	4	intronic	.	LDHB	ENSG00000111716
rs188915286	chr10:33522072	-1.30292	N	N	6	intronic	.	NRP1	ENSG00000099250
rs77911035	chr18:34020922	-1.30292	N	N	2b	intronic	.	FHOD3	ENSG00000134775
rs76628609	chr13:29234859	-1.30292	N	chr13:28842951	5	intronic	.	POMP	ENSG00000132963
rs558414809	chr1:156641084	-1.30292	N	N	NA	exonic	nonsynonymous	NES	ENSG00000132688
rs564746712	chr3:192319415	-1.30292	N	N	NA	intronic	.	FGF12	ENSG00000114279
rs372725735	chr2:169425896	-1.30292	N	chr2:169707552	7	intronic	.	CERS6	ENSG00000172292
rs559702104	chr6:150490800	-1.30292	N	chr6:150373194	NA	intronic	.	PPP1R14C	ENSG00000198729
rs377358631	chr22:36877679	-1.30292	N	chr22:36545826	2a	UTR5	.	TXN2	ENSG00000100348
rs117637173	chr8:98825065	-1.30292	N	N	5	intronic	.	LAPTM4B	ENSG00000104341
rs565696950	chr10:116281795	-1.30292	N	N	NA	intronic	.	ABLIM1	ENSG00000099204
rs540416170	chr1:201330847	-1.30292	N	N	NA	intronic	.	TNNT2	ENSG00000118194
rs141097724	chr2:40636977	-1.30292	N	N	5	intronic	.	SLC8A1	ENSG00000183023
rs7175862	chr15:71144988	-1.30292	Y	chr15:70933290	2b	intronic	.	LARP6	ENSG00000166173
rs564446879	chr19:14202791	-1.30292	N	chr19:14499477	NA	UTR3	.	PRKACA	ENSG00000072062
rs546477805	chr14:74318785	-1.30292	N	N	NA	UTR5	.	PTGR2	ENSG00000140043
rs540931681	chr18:12372403	-1.30292	N	chr18:12856908	NA	intronic	.	AFG3L2	ENSG00000141385
rs527915085	chr3:73047927	-1.30292	N	N	NA	intronic	.	PPP4R2	ENSG00000163605
rs145605408	chr1:228565556	-1.30292	N	N	4	intronic	.	OBSCN	ENSG00000154358
rs546205812	chr19:16581274	-1.30292	N	chr19:16548375	NA	intronic	.	EPS15L1	ENSG00000127527
rs572360891	chr12:57633291	-1.30292	N	chr12:57493727	NA	intronic	.	NDUFA4L2	ENSG00000185633
rs569368935	chr10:62044554	-1.30292	N	N	NA	intronic	.	ANK3	ENSG00000151150
rs55711850	chr17:48242918	-1.30292	N	N	5	upstream	.	.	.
rs141506104	chr2:11007919	-1.30292	N	N	5	intergenic	.	.	.
rs184461962	chr2:71696568	-1.30292	N	chr2:71677946	5	intronic	.	DYSF	ENSG00000135636
rs573593830	chr12:3182305	-1.30292	N	chr12:3020644	NA	intergenic	.	.	.
rs146603060	chr18:33961886	-1.30292	N	N	5	intronic	.	FHOD3	ENSG00000134775
rs148881010	chr12:33039792	-1.30292	N	N	6	intronic	.	PKP2	ENSG00000057294
rs535807822	chr22:32453474	-1.30292	N	N	NA	intronic	.	SLC5A1	ENSG00000100170
rs73668919	chr9:108457355	-1.30292	N	N	4	intronic	.	TMEM38B	ENSG00000095209
rs570460516	chr13:32636043	-1.30292	N	N	NA	intronic	.	FRY	ENSG00000073910
rs184121893	chr3:194204960	-1.30292	N	chr3:194138782	4	intergenic	.	.	.
rs552539599	chr10:81919799	-1.30292	N	chr10:82218964	NA	intronic	.	ANXA11	ENSG00000122359
rs150497641	chr8:142419363	-1.30292	N	chr8:142329460	5	intergenic	.	PTP4A3	ENSG00000184489
rs141752505	chr5:66256809	-1.30292	N	N	5	intronic	.	MAST4	ENSG00000069020
rs531843826	chr4:186550099	-1.30292	N	N	NA	intronic	.	SORBS2	ENSG00000154556
rs77125488	chr10:124005203	-1.30292	N	N	7	intronic	.	TACC2	ENSG00000138162
rs543729032	chr5:16488602	-1.30292	N	N	NA	intronic	.	FAM134B	ENSG00000154153
rs573059448	chr9:751871	-1.30292	N	chr9:288414	NA	intergenic	.	.	.
rs181650447	chr1:167649487	-1.30292	N	chr1:167600842	5	intronic	.	RCSD1	ENSG00000198771
rs149755391	chr9:14303859	-1.30292	N	chr9:14161670	5	intronic	.	NFIB	ENSG00000147862
rs533841331	chr3:120314989	-1.30292	N	N	NA	upstream	.	.	.
rs138451640	chr9:13570097	-1.30292	N	chr9:13676533	5	intergenic	.	.	.
rs3741405	chr11:63998766	-1.30292	N	chr11:63974995	4	intronic	.	DNAJC4	ENSG00000110011
rs563371198	chr4:95389565	-1.30292	N	N	NA	intronic	.	PDLIM5	ENSG00000163110
rs3741404	chr11:63999240	-1.30292	Y	chr11:63974995	5	intronic	.	DNAJC4	ENSG00000110011
rs536127403	chr22:34306094	-1.30292	N	N	NA	intronic	.	LARGE	ENSG00000133424
rs149070198	chr7:116088538	-1.30292	N	chr7:116357368	5	intergenic	.	.	.
rs551658965	chr19:46911789	-1.30292	N	chr19:47100565	NA	intergenic	.	.	.
rs566793628	chr5:156963000	-1.30292	N	chr5:156655015	NA	intronic	.	ADAM19	ENSG00000135074
rs561589143	chr2:179735696	-1.30292	N	N	NA	intronic	.	CCDC141	ENSG00000163492
rs571144149	chr2:152681675	-1.30292	N	N	NA	intronic	.	ARL5A	ENSG00000162980
rs569111206	chr10:112509999	-1.30292	N	N	NA	intronic	.	RBM20	ENSG00000203867
rs542684746	chr15:77197721	-1.30292	N	chr15:77313571	NA	intergenic	.	.	.
rs114763644	chr2:192701453	-1.30292	N	chr2:192522423	4	intronic	.	SDPR	ENSG00000168497
rs538308012	chr4:95424546	-1.30292	N	N	NA	intronic	.	PDLIM5	ENSG00000163110
rs536102319	chr16:75149705	-1.30292	N	chr16:75017513	NA	intronic	.	LDHD	ENSG00000166816
rs181343127	chr19:16548229	-1.30292	N	chr19:16548375	7	intronic	.	EPS15L1	ENSG00000127527
rs17828447	chr10:112432080	-1.30292	N	chr10:111969919	3a	intronic	.	RBM20	ENSG00000203867
rs182793229	chr5:167363190	-1.30292	N	N	4	intronic	.	TENM2	ENSG00000145934
rs182508255	chr7:16689654	-1.30292	N	chr7:17015156	5	intronic	.	BZW2	ENSG00000136261
rs192527786	chr15:63189444	-1.30292	N	chr15:62830704	4	intergenic	.	.	.
rs574063493	chr12:94288579	-1.30292	N	chr12:94536803	NA	intergenic	.	.	.
rs543208445	chr9:112528865	-1.30292	N	chr9:112722330	NA	intronic	.	PALM2	ENSG00000243444
rs558095934	chr4:114536126	-1.30292	N	N	NA	intronic	.	CAMK2D	ENSG00000145349
rs563444716	chr3:17082954	-1.30292	N	chr3:16911330	NA	intronic	.	PLCL2	ENSG00000154822
rs191890756	chr1:180532505	-1.30292	N	chr1:180905694	2b	ncRNA_intronic	.	.	.
rs571971920	chr6:129562656	-1.30292	N	N	NA	intronic	.	LAMA2	ENSG00000196569
rs11999562	chr9:471339	-1.30292	N	chr9:288414	5	intronic	.	KANK1	ENSG00000107104
rs374532355	chr9:71590047	-1.30292	N	N	3a	ncRNA_intronic	.	PIP5K1B	ENSG00000107242
rs572961794	chr15:72520035	-1.30292	N	N	NA	intronic	.	PKM	ENSG00000067225
rs533641860	chr16:57480477	-1.30292	N	chr16:57061189	NA	intronic	.	CIAPIN1	ENSG00000005194
rs562450670	chr12:110734918	-1.30292	N	chr12:111133088	NA	intronic	.	ATP2A2	ENSG00000174437
rs372273643	chr16:58768198	-1.30292	N	N	4	UTR5	.	GOT2	ENSG00000125166
rs564076461	chr3:46033401	-1.30292	N	chr3:46418689	NA	intronic	.	FYCO1	ENSG00000163820
rs568146605	chr12:22090471	-1.30292	N	N	NA	upstream	.	.	.
rs186178992	chr2:64079166	-1.30292	N	N	4	intronic	.	UGP2	ENSG00000169764
rs531705821	chr6:164529079	-1.30292	N	N	NA	intergenic	.	.	.
rs536685030	chr9:134165357	-1.30292	N	N	NA	UTR5	.	PPAPDC3	ENSG00000160539
rs7083006	chr10:106017258	-1.30292	N	N	4	intronic	.	GSTO1	ENSG00000148834
rs150844330	chr22:24107352	-1.30292	N	chr22:24247310	4	intronic	.	C22orf15	ENSG00000169314
rs541373401	chr15:83418462	-1.30292	N	N	NA	upstream	.	.	.
rs547554223	chr9:71651042	-1.30292	N	N	NA	intronic	.	FXN	ENSG00000165060
rs548160329	chr3:187899366	-1.30292	N	chr3:187652724	NA	intronic	.	.	.
rs182831662	chr1:31838175	-1.30292	N	chr1:31377743	6	UTR3	.	.	.
rs570272629	chr3:9976407	-1.30292	N	chr3:9511975	NA	intronic	.	CRELD1	ENSG00000163703
rs143301663	chr12:49177723	-1.30292	N	chr12:49080698	7	intronic	.	ADCY6	ENSG00000174233
rs533999284	chr22:46741957	-1.30292	N	chr22:46615376	NA	intronic	.	TRMU	ENSG00000100416
rs568787897	chr3:16814612	-1.30292	N	chr3:16911330	NA	intergenic	.	.	.
rs189764469	chr8:134550000	-1.30292	N	chr8:134103953	5	intronic	.	ST3GAL1	ENSG00000008513
rs368401994	chr2:198824074	-1.30292	N	chr2:198544183	5	intronic	.	PLCL1	ENSG00000115896
rs192404872	chr5:139682383	-1.30292	N	N	2b	intronic	.	PFDN1	ENSG00000113068
rs552692214	chr4:169433856	-1.30292	N	N	NA	intronic	.	PALLD	ENSG00000129116
rs539551544	chr2:101518862	-1.30292	N	chr2:101778319	NA	intronic	.	NPAS2	ENSG00000170485
rs544929955	chr7:21980780	-1.30292	N	N	NA	intronic	.	CDCA7L	ENSG00000164649
rs562186123	chr7:49665761	-1.30292	N	chr7:49989818	NA	intergenic	.	.	.
rs559859983	chr15:85398383	-1.30292	N	chr15:85178270	NA	intronic	.	ALPK3	ENSG00000136383
rs542555969	chr9:92221181	-1.30292	N	N	NA	UTR3	.	GADD45G	ENSG00000130222
rs559859985	chr11:22137916	-1.30292	N	N	NA	intergenic	.	.	.
rs11815490	chr10:11787263	-1.30292	N	N	5	intronic	.	ECHDC3	ENSG00000134463
rs148297103	chr8:42249423	-1.30292	N	N	4	UTR5	.	VDAC3	ENSG00000078668
rs565359591	chr16:82665592	-1.30292	N	N	NA	intronic	.	CDH13	ENSG00000140945
rs188474926	chr10:88491004	-1.30292	N	N	6	intronic	.	LDB3	ENSG00000122367
rs548202922	chr19:49658959	-1.30292	N	chr19:49459104	NA	upstream	.	.	.
rs150695249	chr8:134546145	-1.30292	N	chr8:134103953	2a	intronic	.	ST3GAL1	ENSG00000008513
rs142772462	chr5:156996823	-1.30292	N	chr5:156655015	4	intronic	.	ADAM19	ENSG00000135074
rs77234226	chr12:96042973	-1.30292	N	N	4	upstream	.	.	.
rs116453107	chr10:106070174	-1.30292	N	N	2b	UTR3	.	.	.
rs544153786	chr14:55162928	-1.30292	N	N	NA	intronic	.	SAMD4A	ENSG00000020577
rs150580237	chr17:15193036	-1.30292	N	N	4	intergenic	.	.	.
rs189963265	chr10:89988086	-1.30292	N	chr10:89681458	5	intergenic	.	.	.
rs566199890	chr6:82463038	-1.30292	N	chr6:82463478	NA	upstream	.	.	.
rs2496135	chr6:13329380	-1.30292	N	N	3a	upstream	.	.	.
rs138347555	chr6:13240146	-1.30292	N	N	5	intronic	.	PHACTR1	ENSG00000112137
rs560743625	chr9:71559064	-1.30292	N	N	NA	intronic	.	PIP5K1B	ENSG00000107242
rs141226498	chr8:135806480	-1.30292	N	chr8:135747967	4	intergenic	.	.	.
rs570329183	chr10:81965735	-1.30292	N	chr10:82218964	NA	upstream	.	.	.
rs112901294	chr9:116246589	-1.30292	N	chr9:116085822	2b	intronic	.	RGS3	ENSG00000138835
rs556794160	chr10:115653297	-1.30292	N	chr10:115719472	NA	intronic	.	NHLRC2	ENSG00000196865
rs9909586	chr17:66494657	-1.30292	N	N	2b	intronic	.	.	.
rs578193934	chr13:20734708	-1.30292	N	N	NA	intronic	.	GJA3	ENSG00000121743
rs570940692	chr14:32979618	-1.30292	N	N	NA	intronic	.	AKAP6	ENSG00000151320
rs536974970	chr15:85944562	-1.30292	N	chr15:86294211	NA	intronic	.	AKAP13	ENSG00000170776
rs572994204	chr19:55662498	-1.30292	N	N	NA	downstream	.	.	.
rs9874480	chr3:119139079	-1.30292	N	N	5	downstream	.	ARHGAP31	ENSG00000031081
rs546330080	chr9:112556476	-1.30292	N	chr9:112722330	NA	intronic	.	PALM2-AKAP2	ENSG00000157654
rs370469155	chr9:613974	-1.30292	N	chr9:288414	4	intronic	.	KANK1	ENSG00000107104
rs537987363	chr13:31816660	-1.30292	N	N	NA	intronic	.	B3GALTL	ENSG00000187676
rs558219256	chr12:117506998	-1.30292	N	N	NA	intronic	.	TESC	ENSG00000088992
rs148519954	chr17:48255915	-1.30292	N	N	2a	intergenic	.	.	.
rs536964347	chr6:17298084	-1.30292	N	N	NA	intergenic	.	.	.
rs147894543	chr6:141730103	-1.30292	N	N	6	intergenic	.	.	.
rs545333783	chr5:41431463	-1.30292	N	N	NA	intronic	.	PLCXD3	ENSG00000182836
rs10471183	chr4:169431437	-1.30292	N	N	6	intronic	.	PALLD	ENSG00000129116
rs190948722	chr18:48253922	-1.30292	N	chr18:48147793	2c	intronic	.	MAPK4	ENSG00000141639
rs568185787	chr5:66263757	-1.30292	N	N	NA	intronic	.	MAST4	ENSG00000069020
rs115955015	chr6:13331345	-1.30292	N	N	4	intergenic	.	.	.
rs554017590	chr2:40630988	-1.30292	N	N	NA	intronic	.	SLC8A1	ENSG00000183023
rs564022712	chr1:216940090	-1.30292	N	N	NA	intronic	.	ESRRG	ENSG00000196482
rs574049904	chr14:33031286	-1.30292	N	N	NA	intronic	.	AKAP6	ENSG00000151320
rs559554967	chr14:55252865	-1.30292	N	chr14:55744810	NA	intronic	.	SAMD4A	ENSG00000020577
rs577087585	chr12:19188485	-1.30292	N	N	NA	intergenic	.	.	.
rs550281779	chr4:186645368	-1.30292	N	N	NA	intronic	.	SORBS2	ENSG00000154556
rs374236625	chr9:34990849	-1.30292	N	N	5	intronic	.	DNAJB5	ENSG00000137094
rs140472135	chr20:36715991	-1.30292	N	chr20:36895860	5	intronic	.	RPRD1B	ENSG00000101413
rs75166932	chr10:112517130	-1.30292	N	N	5	intronic	.	RBM20	ENSG00000203867
rs570857127	chr3:57782166	-1.30292	N	chr3:58036811	NA	intronic	.	SLMAP	ENSG00000163681
rs78079941	chr12:3367989	-1.30292	N	chr12:3020644	5	intronic	.	TSPAN9	ENSG00000011105
rs182934673	chr8:11590882	-1.30292	N	chr8:11836514	2b	intronic	.	GATA4	ENSG00000136574
rs577506402	chr17:55939377	-1.30292	N	chr17:55463857	NA	UTR3	.	CUEDC1	ENSG00000180891
rs567477542	chr10:18665856	-1.30292	N	chr10:18266410	NA	intronic	.	CACNB2	ENSG00000165995
rs181166496	chr7:16691055	-1.30292	N	chr7:17015156	5	intronic	.	BZW2	ENSG00000136261
rs531161615	chr7:131241592	-1.30292	N	chr7:130742066	NA	upstream	.	.	.
rs565354604	chr4:174605295	-1.30292	N	N	NA	intergenic	.	.	.
rs77925656	chr7:96747502	-1.30292	N	N	2b	intronic	.	ACN9	ENSG00000196636
rs139748242	chr10:7832663	-1.30292	N	chr10:8287240	5	intronic	.	ATP5C1	ENSG00000165629
rs4241650	chr4:65222605	-1.30292	N	N	6	intronic	.	TECRL	ENSG00000205678
rs4241651	chr4:65222642	-1.30292	N	N	6	intronic	.	TECRL	ENSG00000205678
rs558438650	chr10:11791161	-1.30292	N	N	NA	intronic	.	ECHDC3	ENSG00000134463
rs543225058	chr1:60381775	-1.30292	N	N	NA	intronic	.	CYP2J2	ENSG00000134716
rs573061464	chr10:88451696	-1.30292	N	N	NA	exonic	nonsynonymous	LDB3	ENSG00000122367
rs190146294	chr5:41364746	-1.30292	N	N	5	intronic	.	PLCXD3	ENSG00000182836
rs554036321	chr3:42077832	-1.30292	N	N	NA	intergenic	.	.	.
rs75020383	chr10:3169273	-1.30292	N	N	4	intronic	.	PFKP	ENSG00000067057
rs528645014	chr9:116336998	-1.30292	N	chr9:116085822	NA	intronic	.	RGS3	ENSG00000138835
rs576167109	chr8:11575646	-1.30292	N	chr8:11836514	NA	intronic	.	GATA4	ENSG00000136574
rs545271113	chr10:98158568	-1.30292	N	N	NA	intronic	.	TLL2	ENSG00000095587
rs193202184	chr12:33005219	-1.30292	N	N	7	intronic	.	PKP2	ENSG00000057294
rs181830357	chr18:19749099	-1.30292	N	N	4	upstream	.	.	.
rs186663637	chr3:52566771	-1.30292	N	chr3:52873984	4	intronic	.	NT5DC2	ENSG00000168268
rs569351174	chr10:123873343	-1.30292	N	N	NA	intronic	.	TACC2	ENSG00000138162
rs7110846	chr11:107992712	-1.30292	N	chr11:108341864	2b	intronic	.	ACAT1	ENSG00000075239
rs561965826	chr12:58677885	-1.30292	N	N	NA	intergenic	.	.	.
rs568538993	chr14:77422690	-1.30292	N	chr14:77856184	NA	intergenic	.	.	.
rs567832888	chr11:47576806	-1.30292	N	chr11:47454152	NA	intergenic	.	.	.
rs145673650	chr5:41794319	-1.30292	N	N	5	intronic	.	OXCT1	ENSG00000083720
rs75407261	chr6:123792560	-1.30292	N	N	6	ncRNA_exonic	.	TRDN	ENSG00000186439
rs141626785	chr2:106115727	-1.30292	N	chr2:106433909	6	intergenic	.	.	.
rs184877498	chr15:86164252	-1.30292	N	chr15:86294211	4	intronic	.	AKAP13	ENSG00000170776
rs536781073	chr10:71120353	-1.30292	N	N	NA	intronic	.	HK1	ENSG00000156515
rs537693651	chr20:19760952	-1.30292	N	N	NA	intergenic	.	.	.
rs535885741	chr10:112422814	-1.30292	N	chr10:111969919	NA	intronic	.	RBM20	ENSG00000203867
rs534210103	chr11:9589590	-1.30292	N	chr11:9730141	NA	intergenic	.	.	.
rs75634233	chr5:126306293	-1.30292	N	chr5:126091428	4	intronic	.	2020-03-03	ENSG00000173926
rs555602466	chr2:106037323	-1.30292	N	chr2:106433909	NA	intronic	.	FHL2	ENSG00000115641
rs115189535	chr2:106126998	-1.30292	Y	chr2:106433909	5	intergenic	.	.	.
rs574907064	chr4:8319136	-1.30292	N	N	NA	intergenic	.	.	.
rs562615499	chr17:3570923	-1.30292	N	chr17:3828702	NA	ncRNA_intronic	.	TAX1BP3	ENSG00000213977
rs536008028	chr2:159993774	-1.30292	N	chr2:160345024	NA	intronic	.	TANC1	ENSG00000115183
rs142633970	chr4:108929429	-1.30292	N	N	5	intronic	.	HADH	ENSG00000138796
rs536190078	chr9:116285904	-1.30292	N	chr9:116085822	NA	intronic	.	RGS3	ENSG00000138835
rs568134942	chr8:134564431	-1.30292	N	chr8:134103953	NA	intronic	.	ST3GAL1	ENSG00000008513
rs556853849	chr16:10839773	-1.30292	N	chr16:11229128	NA	intronic	.	NUBP1	ENSG00000103274
rs112205426	chr9:116329708	-1.30292	N	chr9:116085822	5	intronic	.	RGS3	ENSG00000138835
rs142819339	chr2:198869656	-1.30292	N	chr2:198544183	3a	intronic	.	PLCL1	ENSG00000115896
rs375607268	chr1:208084013	-1.30292	N	chr1:207991209	4	intronic	.	CD34	ENSG00000174059
rs529679279	chr3:42143979	-1.30292	N	N	NA	intronic	.	TRAK1	ENSG00000182606
rs79489893	chr7:128471053	-1.30292	N	chr7:128576086	2b	intronic	.	FLNC	ENSG00000128591
rs11961868	chr6:129691400	-1.30292	N	N	4	intronic	.	LAMA2	ENSG00000196569
rs535699836	chr17:41132075	-1.30292	N	chr17:41172481	NA	exonic	nonsynonymous	PTGES3L	ENSG00000267060
rs547007696	chr5:66302865	-1.30292	N	N	NA	intronic	.	MAST4	ENSG00000069020
rs549059594	chr4:95573376	-1.30292	N	N	NA	intronic	.	PDLIM5	ENSG00000163110
rs541722964	chr2:33746690	-1.30292	N	N	NA	intronic	.	RASGRP3	ENSG00000152689
rs149091607	chr22:34303744	-1.30292	N	N	7	intronic	.	LARGE	ENSG00000133424
rs531394887	chr13:32737123	-1.30292	N	N	NA	intronic	.	FRY	ENSG00000073910
rs539495320	chr2:239348933	-1.30292	N	chr2:238873673	NA	intronic	.	ASB1	ENSG00000065802
rs374939965	chr2:9616939	-1.30292	N	N	4	intronic	.	IAH1	ENSG00000134330
rs566282682	chr1:202431107	-1.30292	N	N	NA	intronic	.	PPP1R12B	ENSG00000077157
rs547567643	chr2:169485264	-1.30292	N	chr2:169707552	NA	intronic	.	CERS6	ENSG00000172292
rs116607760	chr2:33704320	-1.30292	N	N	4	intronic	.	RASGRP3	ENSG00000152689
rs544096666	chr20:30192932	-1.30292	N	chr20:30401407	NA	upstream	.	.	.
rs532099932	chr10:86187948	-1.30292	N	N	NA	intronic	.	CCSER2	ENSG00000107771
rs549917913	chr14:55143943	-1.30292	N	N	NA	intronic	.	SAMD4A	ENSG00000020577
rs527524974	chr14:33190458	-1.30292	N	N	NA	intronic	.	AKAP6	ENSG00000151320
rs138981424	chr14:104625251	-1.30292	N	N	2b	intronic	.	KIF26A	ENSG00000066735
rs77072681	chr18:34111913	-1.30292	N	N	7	intronic	.	FHOD3	ENSG00000134775
rs536005427	chr9:134173026	-1.30292	N	N	NA	intronic	.	PPAPDC3	ENSG00000160539
rs569280189	chr19:36139577	-1.30292	N	N	NA	intronic	.	COX6B1	ENSG00000126267
rs185428880	chr1:202395264	-1.30292	N	N	6	intronic	.	PPP1R12B	ENSG00000077157
rs548570233	chr14:77924099	-1.30292	N	chr14:77939965	NA	upstream	.	.	.
rs117758120	chr12:3317474	-1.30292	N	chr12:3020644	5	intronic	.	TSPAN9	ENSG00000011105
rs142606677	chr2:134931713	-1.30292	N	chr2:134991024	7	intergenic	.	.	.
rs189495920	chr10:88432647	-1.30292	N	N	5	intronic	.	LDB3	ENSG00000122367
rs9696691	chr9:95984754	-1.30292	N	chr9:95684697	5	intronic	.	WNK2	ENSG00000165238
rs74676712	chr3:160284736	-1.30292	N	N	5	intergenic	.	.	.
rs188370786	chr5:53756255	-1.30292	N	N	5	intergenic	.	.	.
rs34456173	chr9:127999499	-1.30292	N	N	4	intronic	.	HSPA5	ENSG00000044574
rs564429697	chr3:124747671	-1.30292	N	N	NA	intronic	.	HEG1	ENSG00000173706
rs144446383	chr10:112574329	-1.30292	N	N	6	intronic	.	RBM20	ENSG00000203867
rs504379	chr12:3358119	-1.30292	N	chr12:3020644	5	intronic	.	TSPAN9	ENSG00000011105
rs138566366	chr2:101520502	-1.30292	N	chr2:101778319	4	intronic	.	NPAS2	ENSG00000170485
rs566364718	chr15:92606196	-1.30292	N	N	NA	intronic	.	SLCO3A1	ENSG00000176463
rs28607878	chr4:122314419	-1.30292	N	N	5	intergenic	.	.	.
rs7235110	chr18:8624042	-1.30292	N	N	4	intronic	.	RAB12	ENSG00000206418
rs376217371	chr5:139621558	-1.30292	N	N	5	intronic	.	CYSTM1	ENSG00000120306
rs543940357	chr12:112439209	-1.30292	N	chr12:112212874	NA	intronic	.	TMEM116	ENSG00000198270
rs556242817	chr4:23881864	-1.30292	N	N	NA	intronic	.	PPARGC1A	ENSG00000109819
rs568869205	chr7:132766601	-1.30292	N	N	NA	intronic	.	CHCHD3	ENSG00000106554
rs528331922	chr3:192262834	-1.30292	N	N	NA	intronic	.	FGF12	ENSG00000114279
rs573938116	chr1:62532056	-1.30292	N	N	NA	intronic	.	INADL	ENSG00000132849
rs568794121	chr8:57123525	-1.30292	N	chr8:56800362	NA	intronic	.	PLAG1	ENSG00000181690
rs181454768	chr16:58069063	-1.30292	N	N	4	intronic	.	MMP15	ENSG00000102996
rs141763893	chr3:25490778	-1.30292	N	chr3:25381636	4	intronic	.	RARB	ENSG00000077092
rs577343164	chr20:55969253	-1.30292	N	N	NA	intronic	.	RBM38	ENSG00000132819
rs568170487	chr6:33676262	-1.30292	N	chr6:33554147	NA	intronic	.	UQCC2	ENSG00000137288
rs187431574	chr6:45952876	-1.30292	N	chr6:45569863	7	intronic	.	CLIC5	ENSG00000112782
rs187710988	chr11:19221389	-1.30292	N	chr11:19297340	5	intronic	.	CSRP3	ENSG00000129170
rs143969332	chr10:112577297	-1.30292	N	N	5	intronic	.	RBM20	ENSG00000203867
rs557152912	chr4:159690243	-1.30292	N	N	NA	UTR5	.	.	.
rs189305347	chr9:95958565	-1.30292	N	chr9:95684697	4	intronic	.	WNK2	ENSG00000165238
rs553696196	chr12:3336440	-1.30292	N	chr12:3020644	NA	intronic	.	TSPAN9	ENSG00000011105
rs573758851	chr7:101500381	-1.30292	N	chr7:101880795	NA	intronic	.	CUX1	ENSG00000257923
rs542624481	chr10:123912160	-1.30292	N	N	NA	intronic	.	TACC2	ENSG00000138162
rs572590147	chr10:115416106	-1.30292	N	chr10:115719472	NA	intronic	.	NRAP	ENSG00000197893
rs188463426	chr13:24122811	-1.30292	N	N	6	intergenic	.	.	.
rs527897053	chr5:71615740	-1.30292	N	chr5:72112421	NA	intronic	.	MRPS27	ENSG00000113048
rs77357957	chr13:50699452	-1.30292	N	chr13:50830002	4	ncRNA_exonic	.	.	.
rs114247276	chr3:98472854	-1.30292	N	chr3:98428155	7	intronic	.	ST3GAL6	ENSG00000064225
rs77294322	chr7:16705263	-1.30292	N	chr7:17015156	5	intronic	.	BZW2	ENSG00000136261
rs79905027	chr1:12045782	-1.30292	N	chr1:12246175	6	intronic	.	MFN2	ENSG00000116688
rs111471310	chr4:41438921	-1.30292	N	chr4:41371698	5	intronic	.	LIMCH1	ENSG00000064042
rs532647394	chr3:25495254	-1.30292	N	chr3:25381636	NA	intronic	.	RARB	ENSG00000077092
rs528660407	chr10:116383612	-1.30292	N	N	NA	intronic	.	ABLIM1	ENSG00000099204
rs115898940	chr3:49214105	-1.30292	N	chr3:49267435	4	downstream	.	.	.
rs539053766	chr9:71321344	-1.30292	N	N	NA	intronic	.	PIP5K1B	ENSG00000107242
rs562032792	chr13:24153006	-1.30292	N	N	NA	intronic	.	TNFRSF19	ENSG00000127863
rs573538732	chr4:186603042	-1.30292	N	N	NA	intronic	.	SORBS2	ENSG00000154556
rs544717865	chr3:16938832	-1.30292	N	chr3:16911330	NA	intronic	.	PLCL2	ENSG00000154822
rs552382347	chr22:36806774	-1.30292	N	chr22:36545826	NA	intergenic	.	.	.
rs568378230	chr5:53753361	-1.30292	N	N	NA	intergenic	.	.	.
rs184693552	chr1:232758258	-1.30292	N	N	2b	intergenic	.	.	.
rs545900106	chr10:116311378	-1.30292	N	N	NA	intronic	.	ABLIM1	ENSG00000099204
rs59066209	chr4:23862661	-1.30292	N	N	5	intronic	.	PPARGC1A	ENSG00000109819
rs35011232	chr10:112537153	-1.30292	N	N	7	intronic	.	RBM20	ENSG00000203867
rs7840087	chr8:67053574	-1.30292	N	chr8:66910531	4	intronic	.	TRIM55	ENSG00000147573
rs35011236	chr5:175104385	-1.30292	N	N	7	intronic	.	HRH2	ENSG00000113749
rs562640550	chr7:25164305	-1.30292	N	N	NA	intronic	.	CYCS	ENSG00000172115
rs546760770	chr5:41373672	-1.30292	N	N	NA	intronic	.	PLCXD3	ENSG00000182836
rs528815136	chr1:46420368	-1.30292	N	chr1:46513012	NA	intronic	.	MAST2	ENSG00000086015
rs59473067	chr1:206872516	-1.30292	N	chr1:206968955	5	intronic	.	MAPKAPK2	ENSG00000162889
rs139829445	chr7:35281841	-1.30292	N	N	4	intronic	.	TBX20	ENSG00000164532
rs575880978	chr3:171528496	-1.30292	N	chr3:171408531	NA	upstream	.	.	.
rs560899653	chr8:11559052	-1.30292	N	chr8:11836514	NA	intronic	.	.	.
rs11807575	chr1:16342201	-1.30292	N	N	5	exonic	synonymous	HSPB7	ENSG00000173641
rs115183486	chr4:95395962	-1.30292	N	N	7	intronic	.	PDLIM5	ENSG00000163110
rs140253065	chr9:116286443	-1.30292	N	chr9:116085822	4	intronic	.	RGS3	ENSG00000138835
rs553529118	chr4:114553267	-1.30292	N	N	NA	intronic	.	CAMK2D	ENSG00000145349
rs183314471	chr2:238768449	-1.30292	N	chr2:238873673	2b	intronic	.	RAMP1	ENSG00000132329
rs543925593	chr1:43150019	-1.30292	N	chr1:43409179	NA	intronic	.	YBX1	ENSG00000065978
rs549565791	chr7:128378645	-1.30292	N	chr7:128576086	NA	upstream	.	.	.
rs28572689	chr8:17645568	-1.30292	N	N	7	intronic	.	MTUS1	ENSG00000129422
rs374706123	chr8:11542054	-1.30292	N	chr8:11836514	5	intronic	.	.	.
rs533781190	chr1:55013633	-1.30292	N	N	NA	upstream	.	.	.
rs535245311	chr16:4290870	-1.30292	N	chr16:4476089	NA	intronic	.	SRL	ENSG00000185739
rs1951154	chr14:23897466	-1.30292	N	chr14:23755598	6	intronic	.	MYH7	ENSG00000092054
rs535344299	chr18:32654035	-1.30292	N	N	NA	intronic	.	MAPRE2	ENSG00000166974
rs73242317	chr8:30028932	-1.30292	N	chr8:30280630	5	ncRNA_intronic	.	DCTN6	ENSG00000104671
rs67261129	chr2:40675319	-1.30292	N	N	6	intronic	.	SLC8A1	ENSG00000183023
rs149727633	chr18:34000308	-1.30292	N	N	2b	intronic	.	FHOD3	ENSG00000134775
rs115777748	chr10:121423805	-1.30292	N	N	4	intronic	.	BAG3	ENSG00000151929
rs139391448	chr9:71511640	-1.30292	N	N	5	intronic	.	PIP5K1B	ENSG00000107242
rs73242319	chr8:30029466	-1.30292	N	chr8:30280630	5	ncRNA_intronic	.	DCTN6	ENSG00000104671
rs554528108	chr1:208072696	-1.30292	N	chr1:207991209	NA	intronic	.	CD34	ENSG00000174059
rs12207462	chr6:82456051	-1.30292	N	chr6:82463478	5	UTR3	.	FAM46A	ENSG00000112773
rs531764412	chr10:92745315	-1.30292	N	N	NA	ncRNA_intronic	.	.	.
rs551657445	chr4:23866454	-1.30292	N	N	NA	intronic	.	PPARGC1A	ENSG00000109819
rs182880460	chr7:101589167	-1.30292	N	chr7:101880795	4	intronic	.	CUX1	ENSG00000257923
rs529062549	chr7:151368528	-1.30292	N	N	NA	intronic	.	PRKAG2	ENSG00000106617
rs551394466	chr18:25733135	-1.30292	N	N	NA	intronic	.	CDH2	ENSG00000170558
rs567936055	chr16:58066280	-1.30292	N	N	NA	intronic	.	MMP15	ENSG00000102996
rs3729985	chr11:47372749	-1.30292	N	chr11:47454152	5	intronic	.	MYBPC3	ENSG00000134571
rs139795250	chr16:23159469	-1.30292	N	N	2b	intronic	.	USP31	ENSG00000103404
rs199925734	chr12:660088	-1.30292	N	chr12:711662	4	exonic	nonsynonymous	B4GALNT3	ENSG00000139044
rs562836035	chr9:101721442	-1.30292	N	N	NA	intronic	.	COL15A1	ENSG00000204291
rs537414041	chr16:68281402	-1.30292	N	chr16:68138091	NA	intronic	.	PLA2G15	ENSG00000103066
rs141518429	chr13:29715343	-1.30292	N	N	7	intronic	.	MTUS2	ENSG00000132938
rs531297218	chr6:43142352	-1.30292	N	N	NA	intronic	.	SRF	ENSG00000112658
rs187085795	chr2:3521431	-1.30292	N	N	5	UTR5	.	ADI1	ENSG00000182551
rs547206457	chr11:113727398	-1.30292	N	chr11:113984489	NA	intronic	.	USP28	ENSG00000048028
rs145061478	chr15:92401322	-1.30292	N	N	4	intronic	.	SLCO3A1	ENSG00000176463
rs150545981	chr6:139577097	-1.30292	N	N	6	intronic	.	TXLNB	ENSG00000164440
rs184085491	chr10:93395506	-1.30292	N	chr10:93650603	4	intergenic	.	.	.
rs182837215	chr1:217314138	-1.30292	N	N	5	intergenic	.	.	.
rs560917301	chr8:134515542	-1.30292	N	chr8:134103953	NA	intronic	.	ST3GAL1	ENSG00000008513
rs554458151	chr3:37059243	-1.30292	N	N	NA	intronic	.	MLH1	ENSG00000076242
rs75786104	chr3:98476001	-1.30292	N	chr3:98428155	7	intronic	.	ST3GAL6	ENSG00000064225
rs537494880	chr4:142143453	-1.30292	N	N	NA	intronic	.	ZNF330	ENSG00000109445
rs117453749	chr18:19764172	-1.30292	N	N	5	intronic	.	GATA6	ENSG00000141448
rs188007251	chr3:192162907	-1.30292	N	N	7	intronic	.	FGF12	ENSG00000114279
rs549321540	chr17:26673205	-1.30292	N	N	NA	UTR3	.	TNFAIP1	ENSG00000109079
rs182714152	chr9:112577919	-1.30292	N	chr9:112722330	4	intronic	.	PALM2-AKAP2	ENSG00000157654
rs567054726	chr14:92586706	-1.30292	N	chr14:93077611	NA	intronic	.	NDUFB1	ENSG00000183648
rs76171955	chr1:28573070	-1.30292	N	chr1:28216736	2b	intergenic	.	.	.
rs146109229	chr6:36853213	-1.30292	N	chr6:36353934	4	intronic	.	.	.
rs532448787	chr14:55204460	-1.30292	N	N	NA	intronic	.	SAMD4A	ENSG00000020577
rs557127159	chr1:206833581	-1.30292	N	chr1:206968955	NA	intergenic	.	.	.
rs553225630	chr11:16905004	-1.30292	N	chr11:16618307	NA	intronic	.	PLEKHA7	ENSG00000166689
rs146804203	chr9:14196865	-1.30292	N	chr9:14161670	7	intronic	.	NFIB	ENSG00000147862
rs190855908	chr1:40996833	-1.30292	N	chr1:41356780	4	upstream	.	.	.
rs141175425	chr9:738974	-1.30292	N	chr9:288414	5	intronic	.	KANK1	ENSG00000107104
rs376588871	chr12:104235451	-1.30292	N	chr12:104057384	2b	upstream	.	.	.
rs201965049	chr14:24600933	-1.30292	N	N	5	exonic	nonsynonymous	FITM1	ENSG00000139914
rs188833038	chr2:88375406	-1.30292	N	N	4	intronic	.	SMYD1	ENSG00000115593
rs74723858	chr13:24150649	-1.30292	N	N	7	intronic	.	TNFRSF19	ENSG00000127863
rs556715739	chr9:14314127	-1.30292	N	chr9:14161670	NA	intronic	.	NFIB	ENSG00000147862
rs138385375	chr2:135016961	-1.30292	N	chr2:134991024	5	intronic	.	MGAT5	ENSG00000152127
rs77055979	chr15:42208294	-1.30292	N	chr15:42266262	5	intronic	.	EHD4	ENSG00000103966
rs117235435	chr7:123287632	-1.30292	N	N	5	intergenic	.	.	.
rs569441362	chr2:71355952	-1.30292	N	chr2:71677946	NA	intronic	.	MCEE	ENSG00000124370
rs576212004	chr8:40011387	-1.30292	N	N	NA	UTR3	.	C8orf4	ENSG00000176907
rs115882793	chr17:74693271	-1.30292	N	chr17:74710128	2b	intronic	.	MXRA7	ENSG00000182534
rs564388156	chr15:25200760	-1.30292	N	N	NA	intronic	.	SNRPN	ENSG00000128739
rs73052744	chr3:188189515	-1.30292	N	chr3:188441161	5	intronic	.	LPP	ENSG00000145012
rs73095454	chr1:228395637	-1.30292	N	N	4	ncRNA_intronic	.	.	.
rs1895606	chr12:114833384	-1.30292	N	N	2b	intronic	.	TBX5	ENSG00000089225
rs1895605	chr12:114833615	-1.30292	N	N	3a	intronic	.	TBX5	ENSG00000089225
rs1895604	chr12:114833679	-1.30292	N	N	4	intronic	.	TBX5	ENSG00000089225
rs1895603	chr12:114833780	-1.30292	N	N	4	intronic	.	TBX5	ENSG00000089225
rs575607915	chr1:111996912	-1.30292	N	N	NA	exonic	nonsynonymous	ATP5F1	ENSG00000116459
rs61690327	chr10:33584104	-1.30292	N	N	4	intronic	.	NRP1	ENSG00000099250
rs564563671	chr12:96183306	-1.30292	N	N	NA	intronic	.	NTN4	ENSG00000074527
rs549370893	chr14:23885693	-1.30292	N	chr14:23755598	NA	ncRNA_intronic	.	MYH7	ENSG00000092054
rs138798822	chr4:141921935	-1.30292	N	N	6	intronic	.	RNF150	ENSG00000170153
rs945590	chr10:33748710	-1.30292	N	N	2b	intergenic	.	.	.
rs574543074	chr10:51574311	-1.30292	N	N	NA	intronic	.	NCOA4	ENSG00000138293
rs116709208	chr4:84465469	-1.30292	N	chr4:84159219	5	intronic	.	AGPAT9	ENSG00000138678
rs138994533	chr6:164524054	-1.30292	N	N	6	intergenic	.	.	.
rs539241978	chr12:94172327	-1.30292	N	chr12:94536803	NA	intronic	.	CRADD	ENSG00000169372
rs539100466	chr9:14207582	-1.30292	N	chr9:14161670	NA	intronic	.	NFIB	ENSG00000147862
rs557975734	chr12:32976259	-1.30292	N	N	NA	intronic	.	PKP2	ENSG00000057294
rs145141333	chr19:40562077	-1.30292	N	chr19:40223579	4	intronic	.	ZNF780B	ENSG00000128000
rs139094226	chr11:64003410	-1.30292	N	chr11:63974995	5	exonic	nonsynonymous	VEGFB	ENSG00000173511
rs1618098	chr13:29233422	-1.30292	Y	chr13:28842951	3a	intronic	.	POMP	ENSG00000132963
rs551994845	chr2:198833292	-1.30292	N	chr2:198544183	NA	intronic	.	PLCL1	ENSG00000115896
rs200972838	chr3:119362229	-1.30292	N	chr3:119736594	4	exonic	synonymous	POPDC2	ENSG00000121577
rs546299204	chr22:34123321	-1.30292	N	N	NA	ncRNA_intronic	.	LARGE	ENSG00000133424
rs145462129	chr1:180581255	-1.30292	N	chr1:180905694	7	intergenic	.	.	.
rs181712412	chr14:55164770	-1.30292	N	N	4	intronic	.	SAMD4A	ENSG00000020577
rs538321222	chr8:25868993	-1.30292	N	N	NA	intronic	.	EBF2	ENSG00000221818
rs115907052	chr5:149983251	-1.30292	N	chr5:149875731	5	intronic	.	SYNPO	ENSG00000171992
rs150938340	chr18:25667979	-1.30292	N	N	5	intronic	.	CDH2	ENSG00000170558
rs535124372	chr3:52487272	-1.30292	N	chr3:52873984	NA	intronic	.	TNNC1	ENSG00000114854
rs35289432	chr18:34032611	-1.30292	N	N	7	intronic	.	FHOD3	ENSG00000134775
rs548184519	chr22:34188991	-1.30292	N	N	NA	intronic	.	LARGE	ENSG00000133424
rs184594186	chr18:12361180	-1.30292	N	chr18:12856908	5	intronic	.	AFG3L2	ENSG00000141385
rs562050342	chr9:97758930	-1.30292	N	chr9:98243868	NA	intronic	.	C9orf3	ENSG00000148120
rs182364293	chr7:158823414	-1.30292	N	N	2b	exonic	nonsynonymous	VIPR2	ENSG00000106018
rs7008091	chr8:102040816	-1.30292	N	N	5	intergenic	.	.	.
rs144871641	chr1:202332149	-1.30292	N	N	7	intronic	.	PPP1R12B	ENSG00000077157
rs59147798	chr12:102092386	-1.30292	N	chr12:101873240	4	intronic	.	CHPT1	ENSG00000111666
rs186588359	chr7:107532599	-1.30292	N	N	4	intronic	.	DLD	ENSG00000091140
rs573687709	chr7:90240541	-1.30292	N	N	NA	intronic	.	CDK14	ENSG00000058091
rs148544826	chr10:93356555	-1.30292	N	chr10:93650603	4	ncRNA_intronic	.	.	.
rs570039926	chr5:41379178	-1.30292	N	N	NA	intronic	.	PLCXD3	ENSG00000182836
rs112013792	chr8:28574167	-1.30292	N	N	7	exonic	synonymous	EXTL3	ENSG00000012232
rs112013796	chr14:55159163	-1.30292	N	N	2b	intronic	.	SAMD4A	ENSG00000020577
rs145752955	chr2:128426719	-1.30292	N	N	4	intronic	.	LIMS2	ENSG00000072163
rs190821001	chr3:135743222	-1.30292	N	N	6	intronic	.	PPP2R3A	ENSG00000073711
rs576638483	chr4:23868961	-1.30292	N	N	NA	intronic	.	PPARGC1A	ENSG00000109819
rs193285830	chr7:43908155	-1.30292	N	N	2b	intronic	.	MRPS24	ENSG00000062582
rs577819756	chr4:95388423	-1.30292	N	N	NA	intronic	.	PDLIM5	ENSG00000163110
rs148522367	chr1:145455150	-1.30292	N	N	4	intronic	.	.	.
rs140327971	chr17:36849452	-1.30292	N	chr17:37298789	7	intergenic	.	.	.
rs16830401	chr2:135073795	-1.30292	N	chr2:134991024	7	intronic	.	MGAT5	ENSG00000152127
rs139088949	chr10:18433857	-1.30292	N	chr10:18266410	5	intronic	.	CACNB2	ENSG00000165995
rs547836376	chr7:43769058	-1.30292	N	N	NA	UTR5	.	COA1	ENSG00000106603
rs181849933	chr19:58458047	-1.30292	N	N	4	intronic	.	ZNF256	ENSG00000152454
rs185181790	chr19:3951645	-1.30292	N	chr19:4090422	5	ncRNA_intronic	.	.	.
rs185181792	chr1:237234960	-1.30292	N	N	5	intronic	.	RYR2	ENSG00000198626
rs540692306	chr2:220510863	-1.30292	N	chr2:220049128	NA	intergenic	.	.	.
rs557273275	chr4:23842151	-1.30292	N	N	NA	intronic	.	PPARGC1A	ENSG00000109819
rs571659360	chr2:220409385	-1.30292	N	chr2:220049128	NA	intronic	.	TMEM198	ENSG00000188760
rs565583976	chr5:150009241	-1.30292	N	chr5:149875731	NA	intronic	.	SYNPO	ENSG00000171992
rs531711979	chr2:40546771	-1.30292	N	N	NA	intronic	.	SLC8A1	ENSG00000183023
rs372174654	chr8:17629195	-1.30292	N	N	5	intronic	.	MTUS1	ENSG00000129422
rs147440551	chr21:27107665	-1.30292	N	N	4	UTR5	.	GABPA	ENSG00000154727
rs559086056	chr3:42056720	-1.30292	N	N	NA	intergenic	.	.	.
rs73602514	chr10:23384840	-1.30292	N	N	2b	intronic	.	MSRB2	ENSG00000148450
rs527948024	chr8:67068220	-1.30292	N	chr8:66910531	NA	intronic	.	TRIM55	ENSG00000147573
rs72931697	chr4:140835675	-1.30292	N	N	5	intronic	.	MAML3	ENSG00000196782
rs557522949	chr5:132203237	-1.30292	N	chr5:131705458	NA	exonic	nonsynonymous	UQCRQ	ENSG00000164405
rs533634670	chr7:132736390	-1.30292	N	N	NA	intronic	.	CHCHD3	ENSG00000106554
rs534178913	chr9:13705008	-1.30292	N	chr9:13676533	NA	intergenic	.	.	.
rs182320044	chr20:32005713	-1.30292	N	N	7	exonic	synonymous	SNTA1	ENSG00000101400
rs192264328	chr2:26469949	-1.30292	N	N	4	intronic	.	HADHB	ENSG00000138029
rs189461188	chr18:19742196	-1.30292	N	N	5	intergenic	.	.	.
rs558949432	chr4:123706409	-1.30292	N	chr4:123560939	NA	intergenic	.	.	.
rs542815780	chr4:141855167	-1.30292	N	N	NA	intronic	.	RNF150	ENSG00000170153
rs183028752	chr12:56690813	-1.30292	N	chr12:56375137	6	intronic	.	CS	ENSG00000062485
rs534634885	chr15:40341792	-1.30292	N	N	NA	ncRNA_intronic	.	.	.
rs558357584	chr3:160822806	-1.30292	N	N	NA	intronic	.	B3GALNT1	ENSG00000169255
rs532724279	chr11:16954618	-1.30292	N	chr11:16618307	NA	intronic	.	PLEKHA7	ENSG00000166689
rs554337988	chr15:72512599	-1.30292	N	N	NA	intronic	.	PKM	ENSG00000067225
rs76541809	chr14:33032731	-1.30292	N	N	5	intronic	.	AKAP6	ENSG00000151320
rs532858410	chr10:123911339	-1.30292	N	N	NA	intronic	.	TACC2	ENSG00000138162
rs151291360	chr12:19294808	-1.30292	N	N	7	intronic	.	PLEKHA5	ENSG00000052126
rs572830384	chr10:112538090	-1.30292	N	N	NA	intronic	.	RBM20	ENSG00000203867
rs573675408	chr4:152245392	-1.30292	N	chr4:152342190	NA	intergenic	.	.	.
rs541127148	chr9:116344252	-1.30292	N	chr9:116085822	NA	intronic	.	RGS3	ENSG00000138835
rs145793916	chr9:2583362	-1.30292	N	chr9:2622278	7	ncRNA_intronic	.	.	.
rs182433784	chr5:41794421	-1.30292	N	N	4	intronic	.	OXCT1	ENSG00000083720
rs190284067	chr10:112536389	-1.30292	N	N	6	intronic	.	RBM20	ENSG00000203867
rs568408529	chr10:115802886	-1.30292	N	chr10:115719472	NA	upstream	.	.	.
rs148336933	chr6:75954092	-1.30292	N	N	4	upstream	.	.	.
rs115546566	chr8:125633115	-1.30292	N	N	4	intronic	.	MTSS1	ENSG00000170873
rs7016847	chr8:52578680	-1.30292	N	N	5	intronic	.	PXDNL	ENSG00000147485
rs189360938	chr8:17931944	-1.30292	N	N	6	intronic	.	ASAH1	ENSG00000104763
rs569888850	chr4:140839119	-1.30292	N	N	NA	intronic	.	MAML3	ENSG00000196782
rs56029035	chr12:95397807	-1.30292	N	N	4	upstream	.	.	.
rs574331313	chr5:140720455	-1.30292	N	chr5:140519166	NA	exonic	synonymous	PCDHGA2	ENSG00000081853
rs570947071	chr1:214203226	-1.30292	N	chr1:213937382	NA	intronic	.	PROX1	ENSG00000117707
rs184054623	chr6:13007211	-1.30292	N	N	4	intronic	.	.	.
rs143696872	chr16:58066048	-1.30292	N	N	7	intronic	.	MMP15	ENSG00000102996
rs140678524	chr10:81110456	-1.30292	N	chr10:81047575	5	intronic	.	PPIF	ENSG00000108179
rs566886343	chr6:30705509	-1.30292	N	N	NA	intronic	.	FLOT1	ENSG00000137312
rs548080008	chr4:65213205	-1.30292	N	N	NA	intronic	.	TECRL	ENSG00000205678
rs66728297	chr3:192358822	-1.30292	N	N	6	intronic	.	FGF12	ENSG00000114279
rs77059895	chr10:21162241	-1.30292	N	N	7	intronic	.	NEBL	ENSG00000078114
rs147307756	chr15:63338523	-1.30292	N	chr15:63791228	4	intronic	.	TPM1	ENSG00000140416
rs544335312	chr2:40422290	-1.30292	N	N	NA	ncRNA_intronic	.	SLC8A1	ENSG00000183023
rs3190199	chr7:75932296	-1.30292	N	chr7:75460571	4	exonic	synonymous	HSPB1	ENSG00000106211
rs144028302	chr2:10985460	-1.30292	N	N	5	intergenic	.	.	.
rs575897767	chr17:56769948	-1.30292	N	chr17:56385573	NA	UTR5	.	RAD51C	ENSG00000108384
rs192756215	chr3:119389351	-1.30292	N	chr3:119736594	5	intronic	.	COX17	ENSG00000138495
rs542524926	chr3:188010867	-1.30292	N	chr3:188441161	NA	intronic	.	LPP	ENSG00000145012
rs200593395	chr19:1244401	-1.30292	N	chr19:836144	4	exonic	nonsynonymous	ATP5D	ENSG00000099624
rs553919378	chr3:16947269	-1.30292	N	chr3:16911330	NA	intronic	.	PLCL2	ENSG00000154822
rs144358485	chr11:16895047	-1.30292	N	chr11:16618307	5	intronic	.	PLEKHA7	ENSG00000166689
rs562462308	chr12:121009801	-1.30292	N	chr12:121194862	NA	intronic	.	RNF10	ENSG00000022840
rs587652878	chr11:111895330	-1.30292	N	chr11:111543916	NA	upstream	.	.	.
rs577337922	chr2:71944238	-1.30292	N	chr2:71677946	NA	intergenic	.	.	.
rs1787044	chr18:32659218	-1.30292	N	N	7	intronic	.	MAPRE2	ENSG00000166974
rs560825717	chr7:56040131	-1.30292	N	chr7:56068714	NA	intronic	.	GBAS	ENSG00000146729
rs8118943	chr20:56016374	-1.30292	N	N	4	intergenic	.	.	.
rs150068110	chr1:236875188	-1.30292	N	N	7	intronic	.	ACTN2	ENSG00000077522
rs144803895	chr10:3113376	-1.30292	N	N	5	intronic	.	PFKP	ENSG00000067057
rs113844451	chr9:134172329	-1.30292	N	N	4	intronic	.	PPAPDC3	ENSG00000160539
rs144438996	chr16:46790834	-1.30292	N	N	4	intronic	.	.	.
rs112643934	chr14:94442338	-1.30292	N	chr14:94008080	4	intronic	.	ASB2	ENSG00000100628
rs573833935	chr5:128433240	-1.30292	N	chr5:128876340	NA	intronic	.	ISOC1	ENSG00000066583
rs543816992	chr8:2021745	-1.30292	N	N	NA	intronic	.	MYOM2	ENSG00000036448
rs185109672	chr3:64597233	-1.30292	N	chr3:64705365	7	intronic	.	ADAMTS9	ENSG00000163638
rs117733592	chr10:18468557	-1.30292	N	chr10:18266410	7	intronic	.	CACNB2	ENSG00000165995
rs192969377	chr20:19767323	-1.30292	N	N	2b	intergenic	.	.	.
rs550162272	chr12:20524055	-1.30292	N	chr12:20578881	NA	intronic	.	PDE3A	ENSG00000172572
rs541550574	chr5:118324661	-1.30292	N	chr5:118729327	NA	upstream	.	.	.
rs539439226	chr7:16461399	-1.30292	N	N	NA	upstream	.	.	.
rs542875612	chr16:82749767	-1.30292	N	N	NA	intronic	.	CDH13	ENSG00000140945
rs184740834	chr14:33070123	-1.30292	N	N	6	intronic	.	AKAP6	ENSG00000151320
rs6784705	chr3:64597106	-1.30292	N	chr3:64705365	7	intronic	.	ADAMTS9	ENSG00000163638
rs563649210	chr9:85858541	-1.30292	N	N	NA	intronic	.	FRMD3	ENSG00000172159
rs542321158	chr2:103378835	-1.30292	N	chr2:103394709	NA	intronic	.	TMEM182	ENSG00000170417
rs549449931	chr17:41855049	-1.30292	N	chr17:41926126	NA	intronic	.	DUSP3	ENSG00000108861
rs150085152	chr2:40621649	-1.30292	N	N	6	intronic	.	SLC8A1	ENSG00000183023
rs371798789	chr12:94207784	-1.30292	N	chr12:94536803	2b	intronic	.	CRADD	ENSG00000169372
rs564083399	chr9:108463141	-1.30292	N	N	NA	intronic	.	TMEM38B	ENSG00000095209
rs186024408	chr6:43027766	-1.30292	N	N	2b	UTR5	.	KLC4	ENSG00000137171
rs542560871	chr5:167125690	-1.30292	N	N	NA	intronic	.	TENM2	ENSG00000145934
rs114679429	chr5:149994504	-1.30292	N	chr5:149875731	5	intronic	.	SYNPO	ENSG00000171992
rs146123473	chr4:174608240	-1.30292	N	N	7	intergenic	.	.	.
rs541357212	chr1:117113366	-1.30292	N	chr1:117544331	NA	intronic	.	CD58	ENSG00000116815
rs561789201	chr3:69170975	-1.30292	N	N	NA	intronic	.	LMOD3	ENSG00000163380
rs7926392	chr11:16846903	-1.30292	N	chr11:16618307	4	intronic	.	PLEKHA7	ENSG00000166689
rs548991943	chr16:82768409	-1.30292	N	N	NA	intronic	.	CDH13	ENSG00000140945
rs575878352	chr1:232726838	-1.30292	N	N	NA	intergenic	.	.	.
rs114815540	chr2:101461774	-1.30292	N	chr2:101778319	5	intronic	.	NPAS2	ENSG00000170485
rs528113495	chr11:63742245	-1.30292	N	chr11:63974995	NA	exonic	synonymous	COX8A	ENSG00000176340
rs569737583	chr3:42094544	-1.30292	N	N	NA	intergenic	.	.	.
rs557033451	chr3:178385287	-1.30292	N	N	NA	ncRNA_intronic	.	KCNMB2	ENSG00000197584
rs552667483	chr7:151420153	-1.30292	N	N	NA	intronic	.	PRKAG2	ENSG00000106617
rs147169928	chr6:150471051	-1.30292	N	chr6:150373194	6	intronic	.	PPP1R14C	ENSG00000198729
rs371442294	chr3:159600743	-1.30292	N	chr3:159637678	4	intronic	.	IQCJ-SCHIP1	ENSG00000250588
rs182947236	chr11:16919134	-1.30292	N	chr11:16618307	3a	intronic	.	PLEKHA7	ENSG00000166689
rs3813346	chr6:133561646	-1.30292	Y	chr6:133705748	4	upstream	.	.	.
rs186689434	chr6:139606854	-1.30292	N	N	5	intronic	.	TXLNB	ENSG00000164440
rs549277787	chr8:11534385	-1.30292	N	chr8:11836514	NA	upstream	.	.	.
rs572221602	chr20:33575467	-1.30292	N	N	NA	exonic	nonsynonymous	MYH7B	ENSG00000078814
rs142650705	chr3:192424440	-1.30292	N	N	5	intronic	.	FGF12	ENSG00000114279
rs576232162	chr4:65173312	-1.30292	N	N	NA	intronic	.	TECRL	ENSG00000205678
rs78912401	chr3:118998466	-1.30292	N	N	5	ncRNA_intronic	.	.	.
rs77552556	chr3:38685902	-1.30292	N	N	5	intronic	.	SCN5A	ENSG00000183873
rs556966185	chr18:33890636	-1.30292	N	N	NA	intronic	.	FHOD3	ENSG00000134775
rs142201648	chr6:13050989	-1.30292	N	N	7	intronic	.	.	.
rs587735837	chr1:120171732	-1.30292	N	N	NA	intronic	.	ZNF697	ENSG00000143067
rs184738595	chr11:16945611	-1.30292	N	chr11:16618307	4	intronic	.	PLEKHA7	ENSG00000166689
rs544039368	chr8:142421455	-1.30292	N	chr8:142329460	NA	intergenic	.	PTP4A3	ENSG00000184489
rs547478191	chr1:65211749	-1.30292	N	chr1:65412830	NA	intronic	.	RAVER2	ENSG00000162437
rs528202354	chr9:97793665	-1.30292	N	chr9:98243868	NA	intronic	.	C9orf3	ENSG00000148120
rs116226582	chr10:50510299	-1.30292	N	chr10:50264204	5	intronic	.	C10orf71	ENSG00000177354
rs542471399	chr9:103345128	-1.30292	N	N	NA	intronic	.	MURC	ENSG00000170681
rs148182289	chr4:65254991	-1.30292	N	N	6	intronic	.	TECRL	ENSG00000205678
rs116143406	chr18:33880342	-1.30292	N	N	5	intronic	.	FHOD3	ENSG00000134775
rs557187136	chr4:174465378	-1.30292	N	N	NA	intergenic	.	.	.
rs189930465	chr12:19389538	-1.30292	N	N	7	intronic	.	PLEKHA5	ENSG00000052126
rs11634442	chr15:63289164	-1.30292	N	chr15:62830704	6	intergenic	.	.	.
rs530992542	chr5:167425662	-1.30292	N	N	NA	intronic	.	TENM2	ENSG00000145934
rs556359957	chr10:18435140	-1.30292	N	chr10:18266410	NA	intronic	.	CACNB2	ENSG00000165995
rs375892186	chr5:128301579	-1.30292	N	N	5	UTR5	.	SLC27A6	ENSG00000113396
rs536252412	chr5:173305918	-1.30292	N	chr5:173075213	NA	intergenic	.	.	.
rs576890835	chr13:34119434	-1.30292	N	N	NA	intronic	.	.	.
rs551254992	chr20:43161036	-1.30292	N	chr20:43042364	NA	intronic	.	PKIG	ENSG00000168734
rs569628682	chr4:75942407	-1.30292	N	N	NA	intronic	.	PARM1	ENSG00000169116
rs559153806	chr7:150668167	-1.30292	N	chr7:150278589	NA	intronic	.	KCNH2	ENSG00000055118
rs569251122	chr4:95440364	-1.30292	N	N	NA	intronic	.	PDLIM5	ENSG00000163110
rs149722823	chr9:116101366	-1.30292	N	chr9:116085822	7	intronic	.	WDR31	ENSG00000148225
rs181752362	chr5:145449764	-1.30292	N	N	7	intergenic	.	.	.
rs535433790	chr7:158888676	-1.30292	N	N	NA	intronic	.	VIPR2	ENSG00000106018
rs76763991	chr2:159985054	-1.30292	N	chr2:160345024	7	intronic	.	TANC1	ENSG00000115183
rs531459788	chr5:14865452	-1.30292	N	chr5:14610309	NA	intronic	.	ANKH	ENSG00000154122
rs114425455	chr17:55177193	-1.30292	N	chr17:55463857	4	intronic	.	AKAP1	ENSG00000121057
rs562087598	chr5:172657462	-1.30292	N	chr5:173075213	NA	intergenic	.	.	.
rs114425450	chr1:214217745	-1.30292	N	chr1:213937382	4	intergenic	.	.	.
rs73804115	chr5:172698840	-1.30292	N	chr5:173075213	5	intergenic	.	.	.
rs62242801	chr3:38659162	-1.30292	N	N	7	intronic	.	SCN5A	ENSG00000183873
rs182800753	chr19:1246666	-1.30292	N	chr19:836144	4	intergenic	.	.	.
rs138247337	chr1:100684037	-1.30292	N	chr1:101100839	5	intronic	.	DBT	ENSG00000137992
rs558385890	chr4:23868960	-1.30292	N	N	NA	intronic	.	PPARGC1A	ENSG00000109819
rs566533302	chr10:92691465	-1.30292	N	N	NA	intergenic	.	.	.
rs565717221	chr14:73171173	-1.30292	N	chr14:73414316	NA	intronic	.	DPF3	ENSG00000205683
rs534263051	chr8:33415141	-1.30292	N	N	NA	intronic	.	RNF122	ENSG00000133874
rs540870703	chr1:237145037	-1.30292	N	N	NA	intergenic	.	.	.
rs200629082	chr8:22272437	-1.30292	N	chr8:22436681	6	intronic	.	SLC39A14	ENSG00000104635
rs548256203	chr10:81964525	-1.30292	N	chr10:82218964	NA	intronic	.	ANXA11	ENSG00000122359
rs148706422	chr9:116337857	-1.30292	N	chr9:116085822	4	intronic	.	RGS3	ENSG00000138835
rs545064736	chr4:6887908	-1.30292	N	chr4:6969919	NA	intergenic	.	.	.
rs554043433	chr9:116299462	-1.30292	N	chr9:116085822	NA	intronic	.	RGS3	ENSG00000138835
rs545459428	chr5:78790468	-1.30292	N	N	NA	intronic	.	HOMER1	ENSG00000152413
rs188704170	chr15:63345618	-1.30292	N	chr15:63791228	4	intronic	.	TPM1	ENSG00000140416
rs574772375	chr5:126305114	-1.30292	N	chr5:126091428	NA	intronic	.	2020-03-03	ENSG00000173926
rs141833129	chr22:32454781	-1.30292	N	N	7	intronic	.	SLC5A1	ENSG00000100170
rs552266861	chr11:72885248	-1.30292	N	chr11:72943483	NA	intergenic	.	.	.
rs375278932	chr14:55038793	-1.30292	N	N	5	intronic	.	SAMD4A	ENSG00000020577
rs66985412	chr10:92671795	-1.30292	N	N	4	downstream	.	.	.
rs564921910	chr6:166777711	-1.30292	N	N	NA	downstream	.	.	.
rs528009521	chr1:117664568	-1.30292	N	chr1:117544331	NA	upstream	.	.	.
rs552052465	chr3:188188384	-1.30292	N	chr3:188441161	NA	intronic	.	LPP	ENSG00000145012
rs562471776	chr17:66495164	-1.30292	N	N	NA	intronic	.	.	.
rs544780947	chr4:100575262	-1.30292	N	N	NA	intergenic	.	.	.
rs549348635	chr18:19785115	-1.30292	N	N	NA	intergenic	.	.	.
rs192466646	chr10:51572074	-1.30292	N	N	3a	intronic	.	NCOA4	ENSG00000138293
rs199796098	chr2:207629995	-1.30292	N	chr2:207928122	4	exonic	nonsynonymous	MDH1B	ENSG00000138400
rs193084820	chr9:2575206	-1.30292	N	chr9:2622278	7	ncRNA_intronic	.	.	.
rs530766121	chr12:6644025	-1.30292	N	chr12:6499533	NA	exonic	synonymous	GAPDH	ENSG00000111640
rs564239182	chr19:5894553	-1.30292	N	chr19:5889645	NA	intronic	.	NDUFA11	ENSG00000174886
rs539308723	chr5:102090519	-1.30292	N	chr5:102118385	NA	intergenic	.	.	.
rs561699187	chr5:43606931	-1.30292	N	chr5:43866596	NA	intronic	.	NNT	ENSG00000112992
rs571641360	chr9:535452	-1.30292	N	chr9:288414	NA	intronic	.	KANK1	ENSG00000107104
rs532285935	chr6:17975437	-1.30292	N	N	NA	intronic	.	KIF13A	ENSG00000137177
rs115049673	chr17:74703304	-1.30292	N	chr17:74710128	5	intronic	.	MXRA7	ENSG00000182534
rs73764383	chr5:65893662	-1.30292	N	N	4	intronic	.	MAST4	ENSG00000069020
rs529741537	chr2:224821736	-1.30292	N	N	NA	upstream	.	.	.
rs73764384	chr5:65899718	-1.30292	N	N	6	intronic	.	MAST4	ENSG00000069020
rs536318628	chr2:159828849	-1.30292	N	N	NA	intronic	.	TANC1	ENSG00000115183
rs557035477	chr11:16881020	-1.30292	N	chr11:16618307	NA	intronic	.	PLEKHA7	ENSG00000166689
rs557035478	chr12:106735237	-1.30292	N	N	NA	intronic	.	TCP11L2	ENSG00000166046
rs534588330	chr4:47838832	-1.30292	N	N	NA	ncRNA_intronic	.	CORIN	ENSG00000145244
rs11674102	chr2:40429442	-1.30292	N	N	5	ncRNA_intronic	.	SLC8A1	ENSG00000183023
rs112491239	chr17:1957146	-1.30292	Y	chr17:2014984	2b	intergenic	.	.	.
rs561567174	chr1:237592270	-1.30292	N	N	NA	intronic	.	RYR2	ENSG00000198626
rs533133700	chr3:192234713	-1.30292	N	N	NA	intronic	.	FGF12	ENSG00000114279
rs373697133	chr5:14861212	-1.30292	N	chr5:14610309	7	intronic	.	ANKH	ENSG00000154122
rs539500404	chr11:113719326	-1.30292	N	chr11:113984489	NA	intronic	.	USP28	ENSG00000048028
rs146748980	chr15:77799656	-1.30292	N	chr15:77313571	2b	intergenic	.	.	.
rs188846406	chr22:36002233	-1.30292	N	N	2b	downstream	.	.	.
rs571695434	chr12:93779517	-1.30292	N	chr12:94144175	NA	ncRNA_intronic	.	NUDT4	ENSG00000173598
rs376675216	chr20:30192096	-1.30292	N	chr20:30401407	3a	upstream	.	.	.
rs566252403	chr12:96160370	-1.30292	N	N	NA	intronic	.	NTN4	ENSG00000074527
rs566334486	chr18:29077809	-1.30292	N	N	NA	upstream	.	.	.
rs369504479	chr3:128101277	-1.30292	N	chr3:128381270	4	intronic	.	EEFSEC	ENSG00000132394
rs538713621	chr8:11546770	-1.30292	N	chr8:11836514	NA	intronic	.	.	.
rs550243227	chr14:33027213	-1.30292	N	N	NA	intronic	.	AKAP6	ENSG00000151320
rs12536106	chr7:80258019	-1.30292	N	N	5	intronic	.	CD36	ENSG00000135218
rs146384826	chr9:2624552	-1.30292	N	chr9:2622278	3a	intronic	.	VLDLR	ENSG00000147852
rs567281284	chr4:37993049	-1.30292	N	chr4:38334531	NA	intronic	.	TBC1D1	ENSG00000065882
rs146467805	chr14:74416625	-1.30292	N	N	4	intronic	.	FAM161B	ENSG00000156050
rs560347260	chr14:77423084	-1.30292	N	chr14:77856184	NA	intergenic	.	.	.
rs560936238	chr1:167619224	-1.30292	N	chr1:167600842	NA	intronic	.	RCSD1	ENSG00000198771
rs191373724	chr20:25209770	-1.30292	N	chr20:25194611	6	intergenic	.	.	.
rs557628875	chr12:33024909	-1.30292	N	N	NA	intronic	.	PKP2	ENSG00000057294
rs79155954	chr3:188108272	-1.30292	N	chr3:188441161	4	intronic	.	LPP	ENSG00000145012
rs189584762	chr15:77807020	-1.30292	N	chr15:77313571	5	intergenic	.	.	.
rs1927050	chr6:137537551	-1.30292	N	chr6:137082948	4	intronic	.	IFNGR1	ENSG00000027697
rs141044109	chr16:29272281	-1.30292	N	N	3a	intergenic	.	.	.
rs528185151	chr10:91233920	-1.30292	N	chr10:91002804	NA	intronic	.	SLC16A12	ENSG00000152779
rs528185150	chr4:186549036	-1.30292	N	N	NA	intronic	.	SORBS2	ENSG00000154556
rs375889137	chr4:95331520	-1.30292	N	N	7	intergenic	.	.	.
rs142346215	chr4:169423986	-1.30292	N	N	5	intronic	.	PALLD	ENSG00000129116
rs141121680	chr6:164530669	-1.30292	N	N	4	intergenic	.	.	.
rs143301312	chr1:28573275	-1.30292	N	chr1:28216736	4	intergenic	.	.	.
rs537539164	chr4:140655758	-1.30292	N	N	NA	intronic	.	MAML3	ENSG00000196782
rs185179951	chr15:92606106	-1.30292	N	N	4	intronic	.	SLCO3A1	ENSG00000176463
rs10183884	chr2:238812193	-1.30292	N	chr2:238873673	6	intronic	.	RAMP1	ENSG00000132329
rs569261087	chr12:25348141	-1.30292	N	N	NA	upstream	.	.	.
rs114541108	chr6:17988892	-1.30292	N	N	5	intergenic	.	.	.
rs77582559	chr15:40632648	-1.30292	N	N	4	intronic	.	C15orf52	ENSG00000188549
rs573899368	chr12:120977178	-1.30292	N	chr12:121194862	NA	intronic	.	RNF10	ENSG00000022840
rs571739848	chr10:93412329	-1.30292	N	chr10:93650603	NA	intergenic	.	.	.
rs556084159	chr8:25792931	-1.30292	N	N	NA	intronic	.	EBF2	ENSG00000221818
rs563714303	chr10:88441209	-1.30292	N	N	NA	exonic	nonsynonymous	LDB3	ENSG00000122367
rs555044029	chr2:179727044	-1.30292	N	N	NA	intronic	.	CCDC141	ENSG00000163492
rs565030986	chr3:187911144	-1.30292	N	chr3:187652724	NA	intronic	.	.	.
rs142975307	chr12:49182310	-1.30292	N	chr12:49080698	4	intronic	.	ADCY6	ENSG00000174233
rs538612686	chr1:237271151	-1.30292	N	N	NA	intronic	.	RYR2	ENSG00000198626
rs540752700	chr10:120968325	-1.30292	N	N	NA	intronic	.	GRK5	ENSG00000198873
rs10987761	chr9:130622628	-1.30292	N	chr9:130764955	5	intergenic	.	.	.
rs557310745	chr10:13341462	-1.30292	N	chr10:13552975	NA	UTR5	.	PHYH	ENSG00000107537
rs560678462	chr3:47934170	-1.30292	N	chr3:48388170	NA	intronic	.	MAP4	ENSG00000047849
rs145015377	chr3:171379898	-1.30292	N	chr3:171408531	7	exonic	synonymous	PLD1	ENSG00000075651
rs149196259	chr3:69167987	-1.30292	N	N	3a	exonic	nonsynonymous	LMOD3	ENSG00000163380
rs11063180	chr12:589227	-1.30292	N	chr12:711662	7	intronic	.	B4GALNT3	ENSG00000139044
rs13078822	chr3:183356632	-1.30292	Y	chr3:183730295	5	intronic	.	KLHL24	ENSG00000114796
rs11874075	chr18:3208920	-1.30292	N	N	7	intronic	.	MYOM1	ENSG00000101605
rs1541734	chr4:141847739	-1.30292	N	N	5	intronic	.	RNF150	ENSG00000170153
rs537470990	chr8:134416814	-1.30292	N	chr8:134103953	NA	intergenic	.	.	.
rs149711297	chr2:201988707	-1.30292	N	chr2:202112471	4	intronic	.	CFLAR	ENSG00000003402
rs559881684	chr3:69787022	-1.30292	N	N	NA	intergenic	.	.	.
rs561925237	chr18:33932543	-1.30292	N	N	NA	intronic	.	FHOD3	ENSG00000134775
rs560083761	chr8:11556139	-1.30292	N	chr8:11836514	NA	intronic	.	.	.
rs568887127	chr17:16438634	-1.30292	N	chr17:16852187	NA	intergenic	.	.	.
rs139360385	chr4:141937170	-1.30292	N	N	7	intronic	.	RNF150	ENSG00000170153
rs558983136	chr3:192361032	-1.30292	N	N	NA	intronic	.	FGF12	ENSG00000114279
rs191269367	chr2:33662197	-1.30292	N	N	5	intronic	.	RASGRP3	ENSG00000152689
rs146088473	chr17:73256787	-1.30292	N	chr17:72762646	4	intronic	.	GGA3	ENSG00000125447
rs554235728	chr18:25695356	-1.30292	N	N	NA	intronic	.	CDH2	ENSG00000170558
rs182862450	chr2:152685586	-1.30292	N	N	2b	upstream	.	.	.
rs142854260	chr8:1994923	-1.30292	N	N	5	intronic	.	MYOM2	ENSG00000036448
rs530623325	chr5:173321339	-1.30292	N	chr5:173075213	NA	intronic	.	CPEB4	ENSG00000113742
rs191821257	chr5:66041852	-1.30292	N	N	5	intronic	.	MAST4	ENSG00000069020
rs551104631	chr5:66389165	-1.30292	N	N	NA	intronic	.	MAST4	ENSG00000069020
rs74643445	chr15:92412975	-1.30292	N	N	7	intronic	.	SLCO3A1	ENSG00000176463
rs551933775	chr3:178385256	-1.30292	N	N	NA	ncRNA_intronic	.	KCNMB2	ENSG00000197584
rs574215328	chr18:34051044	-1.30292	N	N	NA	intronic	.	FHOD3	ENSG00000134775
rs566487639	chr4:174460637	-1.30292	N	N	NA	ncRNA_intronic	.	.	.
rs77605998	chr1:156183303	-1.30292	N	chr1:156088526	4	intronic	.	PMF1	ENSG00000160783
rs534488843	chr9:107525725	-1.30292	N	N	NA	upstream	.	.	.
rs534488844	chr4:47709674	-1.30292	N	N	NA	intronic	.	CORIN	ENSG00000145244
rs563701627	chr15:92426487	-1.30292	N	N	NA	intronic	.	SLCO3A1	ENSG00000176463
rs180905124	chr2:106028122	-1.30292	N	chr2:106433909	5	intronic	.	FHL2	ENSG00000115641
rs533554864	chr8:67048778	-1.30292	N	chr8:66910531	NA	intronic	.	TRIM55	ENSG00000147573
rs557521495	chr5:141303684	-1.30292	N	chr5:141510754	NA	intronic	.	KIAA0141	ENSG00000081791
rs144755079	chr2:15732843	-1.30292	N	N	4	intronic	.	DDX1	ENSG00000079785
rs73773842	chr5:91635275	-1.30292	N	N	6	intergenic	.	.	.
rs145677927	chr15:86267183	-1.30292	N	chr15:86294211	7	intronic	.	AKAP13	ENSG00000170776
rs4570453	chr1:65644724	-1.30292	N	chr1:65848034	3a	intronic	.	AK4	ENSG00000162433
rs527574399	chr3:38587121	-1.30292	N	N	NA	intergenic	.	.	.
rs374781546	chr9:104295972	-1.30292	N	N	2b	upstream	.	.	.
rs183501696	chr10:134328358	-1.30292	N	N	5	intergenic	.	.	.
rs13192574	chr6:118875258	-1.30292	N	N	7	intronic	.	CEP85L	ENSG00000111860
rs568980149	chr14:23902546	-1.30292	N	chr14:23755598	NA	intronic	.	MYH7	ENSG00000092054
rs189723044	chr6:41018413	-1.30292	N	chr6:41054262	5	intergenic	.	.	.
rs553594689	chr9:112877527	-1.30292	N	chr9:113338735	NA	intronic	.	AKAP2	ENSG00000241978
rs191599440	chr10:112434135	-1.30292	N	chr10:111969919	5	intronic	.	RBM20	ENSG00000203867
rs74430987	chr14:23905209	-1.30292	N	chr14:23755598	4	upstream	.	.	.
rs557757387	chr17:922629	-1.30292	N	chr17:1373518	NA	intronic	.	ABR	ENSG00000159842
rs544879322	chr6:33660668	-1.30292	N	chr6:33554147	NA	exonic	nonsynonymous	ITPR3	ENSG00000096433
rs573723789	chr9:130622385	-1.30292	N	chr9:130764955	NA	intergenic	.	.	.
rs114228150	chr12:94169184	-1.30292	N	chr12:94536803	5	intronic	.	CRADD	ENSG00000169372
rs8069477	chr17:936300	-1.30292	N	chr17:1373518	5	intronic	.	ABR	ENSG00000159842
rs538405308	chr3:123107953	-1.30292	N	chr3:123105721	NA	intronic	.	ADCY5	ENSG00000173175
rs188309734	chr8:11594357	-1.30292	N	chr8:11836514	5	intronic	.	GATA4	ENSG00000136574
rs538279286	chr3:49168445	-1.30292	N	chr3:49267435	NA	exonic	nonsynonymous	LAMB2	ENSG00000172037
rs546277488	chr2:15731816	-1.30292	N	N	NA	UTR5	.	DDX1	ENSG00000079785
rs77305618	chr13:43628473	-1.30292	N	N	5	intronic	.	DNAJC15	ENSG00000120675
rs557463091	chr6:129273290	-1.30292	N	N	NA	intronic	.	LAMA2	ENSG00000196569
rs143820215	chr11:47545511	-1.30292	N	chr11:47454152	3a	UTR5	.	CELF1	ENSG00000149187
rs186921354	chr5:71602926	-1.30292	N	chr5:71748624	2b	intronic	.	MRPS27	ENSG00000113048
rs147116841	chr3:64799220	-1.30292	N	chr3:64705365	5	ncRNA_intronic	.	.	.
rs143357973	chr2:105655424	-1.30292	N	N	5	intronic	.	MRPS9	ENSG00000135972
rs189709591	chr3:25629060	-1.30292	N	chr3:25381636	4	intronic	.	RARB	ENSG00000077092
rs537634908	chr6:45985878	-1.30292	N	chr6:45569863	NA	intronic	.	CLIC5	ENSG00000112782
rs552130135	chr13:76379322	-1.30292	N	N	NA	intronic	.	LMO7	ENSG00000136153
rs201424043	chr2:15732044	-1.30292	N	N	4	UTR5	.	DDX1	ENSG00000079785
rs568900387	chr6:140365169	-1.30292	N	N	NA	ncRNA_intronic	.	.	.
rs141597143	chr2:86429390	-1.30292	N	N	4	intronic	.	MRPL35	ENSG00000132313
rs529014179	chr7:150669238	-1.30292	N	chr7:150278589	NA	intronic	.	KCNH2	ENSG00000055118
rs571047797	chr5:111667271	-1.30292	N	N	NA	intronic	.	EPB41L4A	ENSG00000129595
rs80162423	chr1:36627513	-1.30292	N	chr1:36880829	4	intronic	.	MAP7D1	ENSG00000116871
rs555893179	chr1:214217118	-1.30292	N	chr1:213937382	NA	intergenic	.	.	.
rs533748516	chr6:17989353	-1.30292	N	N	NA	intergenic	.	.	.
rs575693406	chr15:40633519	-1.30292	N	N	NA	upstream	.	.	.
rs191000604	chr4:156617466	-1.30292	N	chr4:156645513	7	intronic	.	GUCY1A3	ENSG00000164116
rs575080541	chr7:123308819	-1.30292	N	N	NA	intergenic	.	.	.
rs559891415	chr4:156593205	-1.30292	N	chr4:156645513	NA	intronic	.	GUCY1A3	ENSG00000164116
rs142275384	chr8:22857183	-1.30292	N	chr8:22436681	4	UTR5	.	RHOBTB2	ENSG00000008853
rs587645395	chr1:151115272	-1.30292	N	N	NA	intronic	.	SEMA6C	ENSG00000143434
rs370554948	chr1:167074957	-1.30292	N	chr1:167424924	2b	intronic	.	DUSP27	ENSG00000198842
rs190143687	chr6:123840548	-1.30292	N	N	5	intronic	.	TRDN	ENSG00000186439
rs62321988	chr4:95349787	-1.30292	N	N	7	intergenic	.	.	.
rs575927732	chr22:34054100	-1.30292	N	N	NA	intronic	.	LARGE	ENSG00000133424
rs533450499	chr16:30078011	-1.30292	N	chr16:30471109	NA	intronic	.	ALDOA	ENSG00000149925
rs116455201	chr15:92426224	-1.30292	N	N	2b	intronic	.	SLCO3A1	ENSG00000176463
rs567225599	chr8:101443894	-1.30292	N	N	NA	intergenic	.	.	.
rs138042351	chr15:71889629	-1.30292	N	N	5	intronic	.	THSD4	ENSG00000187720
rs555144268	chr3:123050671	-1.30292	N	chr3:123105721	NA	intronic	.	ADCY5	ENSG00000173175
rs528971450	chr12:32974965	-1.30292	N	N	NA	intronic	.	PKP2	ENSG00000057294
rs73414647	chr22:41362529	-1.30292	N	chr22:41752944	5	intronic	.	RBX1	ENSG00000100387
rs116559132	chr2:40573254	-1.30292	N	N	7	intronic	.	SLC8A1	ENSG00000183023
rs151060122	chr18:34113246	-1.30292	N	N	7	intronic	.	FHOD3	ENSG00000134775
rs114538772	chr3:121312423	-1.30292	N	chr3:121781723	4	intronic	.	FBXO40	ENSG00000163833
rs12958664	chr18:33883194	-1.30292	N	N	4	intronic	.	FHOD3	ENSG00000134775
rs568067009	chr5:126348046	-1.30292	N	chr5:126091428	NA	intronic	.	2020-03-03	ENSG00000173926
rs573958506	chr4:47768024	-1.30292	N	N	NA	intronic	.	CORIN	ENSG00000145244
rs559785746	chr3:25496389	-1.30292	N	chr3:25381636	NA	intronic	.	RARB	ENSG00000077092
rs192744898	chr22:41865676	-1.30292	N	chr22:41752944	4	intronic	.	ACO2	ENSG00000100412
rs181827584	chr1:181058796	-1.30292	N	chr1:180905694	4	exonic	nonsynonymous	IER5	ENSG00000162783
rs559785745	chr2:170685340	-1.30292	N	N	NA	intronic	.	UBR3	ENSG00000144357
rs571784753	chr1:167645847	-1.30292	N	chr1:167600842	NA	intronic	.	RCSD1	ENSG00000198771
rs542595954	chr2:40627471	-1.30292	N	N	NA	intronic	.	SLC8A1	ENSG00000183023
rs561833318	chr10:103591161	-1.30292	N	N	NA	intronic	.	KCNIP2	ENSG00000120049
rs113568165	chr1:167604793	-1.30292	N	chr1:167600842	4	intronic	.	RCSD1	ENSG00000198771
rs186758549	chr1:26389498	-1.30292	N	chr1:26834960	6	intronic	.	TRIM63	ENSG00000158022
rs140079243	chr10:121414023	-1.30292	N	N	2b	intronic	.	BAG3	ENSG00000151929
rs550241684	chr1:237235062	-1.30292	N	N	NA	intronic	.	RYR2	ENSG00000198626
rs567725877	chr2:106134222	-1.30292	N	chr2:106433909	NA	intergenic	.	.	.
rs555054119	chr16:83946858	-1.30292	N	N	NA	intronic	.	MLYCD	ENSG00000103150
rs562195505	chr2:134881672	-1.30292	N	chr2:134991024	NA	intergenic	.	.	.
rs564392282	chr12:60008233	-1.30292	N	N	NA	intronic	.	SLC16A7	ENSG00000118596
rs573218608	chr5:41182310	-1.30292	N	N	NA	intronic	.	C6	ENSG00000039537
rs544566962	chr8:11555113	-1.30292	N	chr8:11836514	NA	intronic	.	.	.
rs557055690	chr3:64713922	-1.30292	N	chr3:64705365	NA	ncRNA_intronic	.	.	.
rs143683494	chr17:17790753	-1.30292	N	chr17:17707105	5	intronic	.	TOM1L2	ENSG00000175662
rs527489539	chr3:121322680	-1.30292	N	chr3:121781723	NA	intronic	.	FBXO40	ENSG00000163833
rs556212655	chr3:123163337	-1.30292	N	chr3:123105721	NA	intronic	.	ADCY5	ENSG00000173175
rs531973437	chr11:9635662	-1.30292	N	chr11:9730141	NA	intergenic	.	.	.
rs531429230	chr2:179672126	-1.30292	N	N	NA	UTR5	.	TTN	ENSG00000155657
rs571038035	chr15:92545946	-1.30292	N	N	NA	intronic	.	SLCO3A1	ENSG00000176463
rs549751053	chr9:112508036	-1.30292	N	chr9:112722330	NA	intronic	.	PALM2	ENSG00000243444
rs560507205	chr17:16440280	-1.30292	N	chr17:16852187	NA	intergenic	.	.	.
rs75775156	chr2:179717529	-1.30292	N	N	5	intronic	.	CCDC141	ENSG00000163492
rs541404286	chr6:44192349	-1.30292	N	chr6:43693094	NA	intronic	.	SLC29A1	ENSG00000112759
rs546887866	chr10:89578035	-1.30292	N	chr10:89681458	NA	upstream	.	.	.
rs564577198	chr22:35998129	-1.30292	N	N	NA	intergenic	.	.	.
rs370962444	chr2:71355470	-1.30292	N	chr2:71677946	4	intronic	.	MCEE	ENSG00000124370
rs41421744	chr9:130616099	-1.30292	N	chr9:130764955	4	intronic	.	ENG	ENSG00000106991
rs566591372	chr14:35180802	-1.30292	N	chr14:35585629	NA	UTR3	.	CFL2	ENSG00000165410
rs183542500	chr1:85223388	-1.30292	N	N	5	intergenic	.	.	.
rs184685177	chr1:41230817	-1.30292	N	chr1:41356780	5	intronic	.	NFYC	ENSG00000066136
rs11568019	chr1:230850695	-1.30292	N	N	5	upstream	.	.	.
rs145942213	chr3:167750547	-1.30292	N	N	7	exonic	nonsynonymous	GOLIM4	ENSG00000173905
rs571974544	chr14:55186021	-1.30292	N	N	NA	intronic	.	SAMD4A	ENSG00000020577
rs567655203	chr10:88493663	-1.30292	N	N	NA	UTR3	.	LDB3	ENSG00000122367
rs114965972	chr3:98453880	-1.30292	N	chr3:98428155	4	intronic	.	ST3GAL6	ENSG00000064225
rs534197129	chr10:23729842	-1.30292	N	N	NA	UTR3	.	OTUD1	ENSG00000165312
rs185659240	chr21:35828010	-1.30292	N	chr21:36312347	3a	UTR5	.	KCNE1	ENSG00000180509
rs547058331	chr9:97797060	-1.30292	N	chr9:98243868	NA	intronic	.	C9orf3	ENSG00000148120
rs547665438	chr13:32684909	-1.30292	N	N	NA	intronic	.	FRY	ENSG00000073910
rs547058335	chr14:32896496	-1.30292	N	N	NA	intronic	.	AKAP6	ENSG00000151320
rs528593690	chr1:236849808	-1.30292	N	N	NA	UTR5	.	ACTN2	ENSG00000077522
rs567053506	chr15:86161289	-1.30292	N	chr15:86294211	NA	intronic	.	AKAP13	ENSG00000170776
rs553630809	chr15:92346624	-1.30292	N	N	NA	intergenic	.	.	.
rs531722393	chr17:21178999	-1.30292	N	N	NA	intergenic	.	.	.
rs561900426	chr11:112821097	-1.30292	N	N	NA	intergenic	.	.	.
rs550503035	chr4:23930858	-1.30292	N	N	NA	intergenic	.	.	.
rs181808735	chr5:140751029	-1.30292	N	chr5:140519166	5	exonic	nonsynonymous	PCDHGB3	ENSG00000262209
rs186111086	chr3:122690622	-1.30292	N	chr3:123105721	7	intronic	.	SEMA5B	ENSG00000082684
rs563097587	chr5:148535536	-1.30292	N	chr5:148198999	NA	intronic	.	ABLIM3	ENSG00000173210
rs9837412	chr3:42742570	-1.30292	N	chr3:42896515	5	intronic	.	HHATL	ENSG00000010282
rs563496622	chr2:207319873	-1.30292	N	N	NA	intronic	.	ADAM23	ENSG00000114948
rs139706763	chr2:71945404	-1.30292	N	chr2:71677946	6	intergenic	.	.	.
rs539179605	chr10:112524712	-1.30292	N	N	NA	intronic	.	RBM20	ENSG00000203867
rs544574375	chr4:89261272	-1.30292	N	N	NA	intergenic	.	.	.
rs190392647	chr12:32991251	-1.30292	N	N	7	intronic	.	PKP2	ENSG00000057294
rs550468927	chr22:34234654	-1.30292	N	N	NA	intronic	.	LARGE	ENSG00000133424
rs560243713	chr1:167628118	-1.30292	N	chr1:167600842	NA	intronic	.	RCSD1	ENSG00000198771
rs562571965	chr2:198738572	-1.30292	N	chr2:198544183	NA	intronic	.	PLCL1	ENSG00000115896
rs538235722	chr7:113554864	-1.30292	N	N	NA	intronic	.	PPP1R3A	ENSG00000154415
rs534449676	chr1:212605871	-1.30292	N	chr1:212558397	NA	upstream	.	.	.
rs530209064	chr17:46129241	-1.30292	N	chr17:46230891	NA	intronic	.	NFE2L1	ENSG00000082641
rs192592575	chr9:14345594	-1.30292	N	chr9:14161670	2b	intronic	.	NFIB	ENSG00000147862
rs527642353	chr14:55116701	-1.30292	N	N	NA	intronic	.	SAMD4A	ENSG00000020577
rs548227989	chr1:237144400	-1.30292	N	N	NA	intergenic	.	.	.
rs576239165	chr3:42093902	-1.30292	N	N	NA	intergenic	.	.	.
rs886652	chr7:44671016	-1.30292	N	chr7:44811223	2b	intronic	.	OGDH	ENSG00000105953
rs886651	chr7:44670154	-1.30292	N	chr7:44811223	5	intronic	.	OGDH	ENSG00000105953
rs141810255	chr6:16245106	-1.30292	N	chr6:16744687	5	intronic	.	GMPR	ENSG00000137198
rs561405532	chr3:38683071	-1.30292	N	N	NA	intronic	.	SCN5A	ENSG00000183873
rs557894860	chr18:71815502	-1.30292	N	N	NA	upstream	.	.	.
rs181661995	chr3:192361832	-1.30292	N	N	6	intronic	.	FGF12	ENSG00000114279
rs559958849	chr16:74330696	-1.30292	N	chr16:74597758	NA	UTR5	.	PSMD7	ENSG00000103035
rs148249881	chr9:112497871	-1.30292	N	chr9:112722330	7	intronic	.	PALM2	ENSG00000243444
rs557509678	chr8:32785821	-1.30292	N	N	NA	intergenic	.	.	.
rs191040001	chr20:632948	-1.30292	N	N	2b	intronic	.	SRXN1	ENSG00000271303
rs544156515	chr22:34179187	-1.30292	N	N	NA	intronic	.	LARGE	ENSG00000133424
rs559310520	chr10:90004198	-1.30292	N	chr10:89681458	NA	intergenic	.	.	.
rs28414198	chr4:47753216	-1.30292	N	N	7	intronic	.	CORIN	ENSG00000145244
rs114220538	chr3:187986820	-1.30292	N	chr3:188441161	7	intronic	.	LPP	ENSG00000145012
rs542663313	chr1:60375036	-1.30292	N	N	NA	intronic	.	CYP2J2	ENSG00000134716
rs565526713	chr7:112578684	-1.30292	N	chr7:112782556	NA	intronic	.	C7orf60	ENSG00000164603
rs555702058	chr1:62532051	-1.30292	N	N	NA	intronic	.	INADL	ENSG00000132849
rs112871408	chr10:116238396	-1.30292	N	N	7	intronic	.	ABLIM1	ENSG00000099204
rs2387733	chr20:25179155	-1.30292	Y	chr20:25194611	6	intronic	.	ENTPD6	ENSG00000197586
rs531512861	chr3:42844960	-1.30292	N	chr3:42896515	NA	intronic	.	HIGD1A	ENSG00000181061
rs184429797	chr2:101881517	-1.30292	N	chr2:102315933	6	intronic	.	CNOT11	ENSG00000158435
rs57595275	chr2:134928591	-1.30292	N	chr2:134991024	4	intergenic	.	.	.
rs549110415	chr1:232764897	-1.30292	N	N	NA	intergenic	.	.	.
rs79740826	chr4:141907718	-1.30292	N	N	6	intronic	.	RNF150	ENSG00000170153
rs141747181	chr10:116265989	-1.30292	N	N	6	intronic	.	ABLIM1	ENSG00000099204
rs557888537	chr4:152730096	-1.30292	N	chr4:152342190	NA	intergenic	.	.	.
rs560793231	chr19:57874997	-1.30292	N	N	NA	ncRNA_exonic	.	ZNF547	ENSG00000152433
rs548076616	chr11:16844179	-1.30292	N	chr11:16618307	NA	intronic	.	PLEKHA7	ENSG00000166689
rs116458320	chr13:76403163	-1.30292	N	N	5	intronic	.	LMO7	ENSG00000136153
rs113048757	chr5:41511874	-1.30292	N	N	7	intergenic	.	.	.
rs554645342	chr4:47734870	-1.30292	N	N	NA	intronic	.	CORIN	ENSG00000145244
rs575078264	chr4:186058712	-1.30292	N	N	NA	intergenic	.	.	.
rs28365770	chr14:32030146	-1.30292	N	N	2b	upstream	.	.	.
rs547893754	chr11:119249587	-1.30292	N	N	NA	intronic	.	USP2	ENSG00000036672
rs568382606	chr9:4743730	-1.30292	N	chr9:4746539	NA	intergenic	.	.	.
rs572161160	chr3:27384179	-1.30292	N	chr3:27371843	NA	intronic	.	NEK10	ENSG00000163491
rs564703127	chr10:103734670	-1.30292	N	N	NA	intronic	.	C10orf76	ENSG00000120029
rs541766847	chr16:4260617	-1.30292	N	chr16:4476089	NA	intronic	.	SRL	ENSG00000185739
rs192599491	chr8:11598539	-1.30292	N	chr8:11836514	6	intronic	.	GATA4	ENSG00000136574
rs557835359	chr4:186670281	-1.30292	N	N	NA	intronic	.	SORBS2	ENSG00000154556
rs554553717	chr22:17739835	-1.30292	N	chr22:17906176	NA	ncRNA_intronic	.	.	.
rs541766843	chr7:116516916	-1.30292	N	chr7:116357368	NA	intronic	.	CAPZA2	ENSG00000198898
rs535443847	chr12:577324	-1.30292	N	chr12:711662	NA	intronic	.	B4GALNT3	ENSG00000139044
rs116140938	chr6:166779678	-1.30292	N	N	7	intronic	.	MPC1	ENSG00000060762
rs572714590	chr7:16695353	-1.30292	N	chr7:17015156	NA	intronic	.	BZW2	ENSG00000136261
rs148949979	chr12:60009103	-1.30292	N	N	5	intronic	.	SLC16A7	ENSG00000118596
rs146247528	chr15:92522704	-1.30292	N	N	7	intronic	.	SLCO3A1	ENSG00000176463
rs535132351	chr5:137911433	-1.30292	N	chr5:137664945	NA	upstream	.	.	.
rs35364859	chr1:145651066	-1.30292	N	N	5	intronic	.	RNF115	ENSG00000121848
rs7701092	chr5:140722126	-1.30292	N	chr5:140519166	7	intronic	.	PCDHGA2	ENSG00000081853
rs114105896	chr10:88429215	-1.30292	N	N	5	intronic	.	LDB3	ENSG00000122367
rs370587255	chr8:10190964	-1.30292	N	N	4	intronic	.	MSRA	ENSG00000175806
rs560368889	chr2:202298147	-1.30292	N	chr2:202112471	NA	intronic	.	TRAK2	ENSG00000115993
rs545691685	chr2:40657962	-1.30292	N	N	NA	intronic	.	SLC8A1	ENSG00000183023
rs539076391	chr12:2606065	-1.30292	N	chr12:3020644	NA	intronic	.	CACNA1C	ENSG00000151067
rs571136909	chr2:103406172	-1.30292	N	chr2:103394709	NA	intronic	.	TMEM182	ENSG00000170417
rs144553678	chr10:92783107	-1.30292	N	N	4	intergenic	.	.	.
rs117699520	chr20:42811020	-1.30292	N	chr20:42660286	4	intronic	.	JPH2	ENSG00000149596
rs542038216	chr2:3582214	-1.30292	N	N	NA	intergenic	.	.	.
rs545007743	chr9:34648480	-1.30292	N	N	NA	intronic	.	GALT	ENSG00000213930
rs188456415	chr15:63349713	-1.30292	N	chr15:63791228	5	intronic	.	TPM1	ENSG00000140416
rs183616770	chr2:27440140	-1.30292	N	chr2:27295885	4	upstream;downstream	.	.	.
rs62245369	chr3:66482816	-1.30292	N	N	7	intronic	.	LRIG1	ENSG00000144749
rs540539621	chr3:38684925	-1.30292	N	N	NA	intronic	.	SCN5A	ENSG00000183873
rs185250723	chr22:33975347	-1.30292	N	N	7	intronic	.	LARGE	ENSG00000133424
rs546802674	chr2:160022637	-1.30292	N	chr2:160345024	NA	intronic	.	TANC1	ENSG00000115183
rs564173482	chr3:69165898	-1.30292	N	N	NA	intronic	.	LMOD3	ENSG00000163380
rs181845103	chr10:116379546	-1.30292	N	N	5	intronic	.	ABLIM1	ENSG00000099204
rs191437117	chr1:232646645	-1.30292	N	N	3a	intronic	.	SIPA1L2	ENSG00000116991
rs571431185	chr12:39792379	-1.30292	N	N	NA	intronic	.	KIF21A	ENSG00000139116
rs557546630	chr6:153322419	-1.30292	N	chr6:153043035	NA	intronic	.	MTRF1L	ENSG00000112031
rs12140557	chr1:116291066	-1.30292	N	N	3a	intronic	.	CASQ2	ENSG00000118729
rs184968933	chr16:82768952	-1.30292	N	N	2b	intronic	.	CDH13	ENSG00000140945
rs76045219	chr16:58065098	-1.30292	N	N	4	intronic	.	MMP15	ENSG00000102996
rs150612705	chr12:4274360	-1.30292	N	chr12:4334295	4	intergenic	.	.	.
rs559762345	chr11:16956098	-1.30292	N	chr11:16618307	NA	intronic	.	PLEKHA7	ENSG00000166689
rs530284177	chr4:186667783	-1.30292	N	N	NA	intronic	.	SORBS2	ENSG00000154556
rs543259909	chr1:236862907	-1.30292	N	N	NA	intronic	.	ACTN2	ENSG00000077522
rs11985450	chr8:19540122	-1.30292	N	chr8:19871320	4	upstream	.	.	.
rs185608175	chr20:42785892	-1.30292	N	chr20:42660286	4	intronic	.	JPH2	ENSG00000149596
rs143142230	chr3:46027566	-1.30292	N	chr3:46418689	5	intronic	.	FYCO1	ENSG00000163820
rs544111097	chr15:57986906	-1.30292	N	N	NA	intronic	.	GCOM1	ENSG00000137878
rs147549854	chr18:68007067	-1.30292	N	chr18:67519204	5	ncRNA_intronic	.	.	.
rs576016177	chr7:90256297	-1.30292	N	N	NA	intronic	.	CDK14	ENSG00000058091
rs138101102	chr12:56692761	-1.30292	N	chr12:56375137	5	intronic	.	CS	ENSG00000062485
rs148026804	chr14:55149410	-1.30292	N	N	4	intronic	.	SAMD4A	ENSG00000020577
rs549748563	chr4:123843758	-1.30292	N	chr4:123560939	NA	UTR5	.	NUDT6	ENSG00000170917
rs555704841	chr11:130319536	-1.30292	N	N	NA	exonic	nonsynonymous	ADAMTS15	ENSG00000166106
rs180946992	chr1:206866512	-1.30292	N	chr1:206968955	2b	intronic	.	MAPKAPK2	ENSG00000162889
rs184565754	chr10:112435370	-1.30292	N	chr10:111969919	6	intronic	.	RBM20	ENSG00000203867
rs571179305	chr20:36780052	-1.30292	N	chr20:36895860	NA	intronic	.	TGM2	ENSG00000198959
rs563523294	chr2:173974160	-1.30292	N	N	NA	intronic	.	MLTK	ENSG00000091436
rs560892274	chr3:105381353	-1.30292	N	N	NA	intronic	.	CBLB	ENSG00000114423
rs550517656	chr6:13420735	-1.30292	N	N	NA	intronic	.	GFOD1	ENSG00000145990
rs530469820	chr4:84456607	-1.30292	N	chr4:84159219	NA	upstream	.	.	.
rs145461133	chr3:159485069	-1.30292	N	chr3:159637678	7	ncRNA_intronic	.	IQCJ-SCHIP1	ENSG00000250588
rs547841570	chr3:127871445	-1.30292	N	chr3:128191776	NA	upstream	.	.	.
rs563185613	chr1:214210677	-1.30292	N	chr1:213937382	NA	UTR3	.	PROX1	ENSG00000117707
rs573964304	chr10:33604642	-1.30292	N	N	NA	intronic	.	NRP1	ENSG00000099250
rs142305710	chr3:192319423	-1.30292	N	N	5	intronic	.	FGF12	ENSG00000114279
rs575311746	chr3:69820430	-1.30292	N	N	NA	intronic	.	MITF	ENSG00000187098
rs547978716	chr1:226497271	-1.30292	N	chr1:226914734	NA	intronic	.	LIN9	ENSG00000183814
rs144168113	chr20:19741989	-1.30292	N	N	2b	intergenic	.	.	.
rs150227289	chr3:120273644	-1.30292	N	N	6	intergenic	.	.	.
rs574441628	chr14:73292761	-1.30292	N	chr14:73414316	NA	intronic	.	DPF3	ENSG00000205683
rs536911861	chr9:546580	-1.30292	N	chr9:288414	NA	intronic	.	KANK1	ENSG00000107104
rs192495504	chr3:14165784	-1.30292	N	N	2a	intronic	.	CHCHD4	ENSG00000163528
rs576208107	chr7:136556120	-1.30292	N	N	NA	intronic	.	CHRM2	ENSG00000181072
rs555864079	chr9:134158984	-1.30292	N	N	NA	intergenic	.	.	.
rs144899842	chr1:150231031	-1.30292	N	chr1:150595537	5	intronic	.	CA14	ENSG00000118298
rs560702277	chr1:20355992	-1.30292	N	chr1:19981023	NA	intergenic	.	.	.
rs111787555	chr4:141348331	-1.30292	N	N	4	intronic	.	CLGN	ENSG00000153132
rs573380074	chr5:79021533	-1.30292	N	N	NA	intronic	.	CMYA5	ENSG00000164309
rs545943552	chr13:76376362	-1.30292	N	N	NA	intronic	.	LMO7	ENSG00000136153
rs137977770	chr8:52323033	-1.30292	N	N	5	intronic	.	PXDNL	ENSG00000147485
rs17021777	chr1:214186588	-1.30292	N	chr1:213937382	5	intronic	.	PROX1	ENSG00000117707
rs572666622	chr4:114503123	-1.30292	N	N	NA	intronic	.	CAMK2D	ENSG00000145349
rs567638275	chr1:237265507	-1.30292	N	N	NA	intronic	.	RYR2	ENSG00000198626
rs113788281	chr15:89631429	-1.30292	N	N	4	UTR5	.	ABHD2	ENSG00000140526
rs183451275	chr9:85854010	-1.30292	N	N	5	intergenic	.	.	.
rs78232345	chr5:150002232	-1.30292	N	chr5:149875731	5	intronic	.	SYNPO	ENSG00000171992
rs189286796	chr12:120977331	-1.30292	N	chr12:121194862	4	intronic	.	RNF10	ENSG00000022840
rs77011578	chr12:39786268	-1.30292	N	N	4	intronic	.	KIF21A	ENSG00000139116
rs539606233	chr7:157129134	-1.30292	N	N	NA	upstream	.	.	.
rs186864692	chr3:119137975	-1.30292	N	N	6	UTR3	.	ARHGAP31	ENSG00000031081
rs563596409	chr2:106010792	-1.30292	N	chr2:106433909	NA	intronic	.	FHL2	ENSG00000115641
rs62130709	chr2:27505782	-1.30292	N	chr2:27295885	5	intronic	.	TRIM54	ENSG00000138100
rs554372972	chr7:150656361	-1.30292	N	chr7:150278589	NA	intronic	.	KCNH2	ENSG00000055118
rs531517223	chr21:35286871	-1.30292	N	N	NA	intronic	.	ATP5O	ENSG00000241837
rs570362319	chr5:139642009	-1.30292	N	N	NA	intronic	.	PFDN1	ENSG00000113068
rs11063565	chr12:663235	-1.30292	N	chr12:711662	4	intronic	.	B4GALNT3	ENSG00000139044
rs11063564	chr12:663224	-1.30292	N	chr12:711662	2b	intronic	.	B4GALNT3	ENSG00000139044
rs575219977	chr2:159976618	-1.30292	N	chr2:160345024	NA	intronic	.	TANC1	ENSG00000115183
rs11063566	chr12:663249	-1.30292	N	chr12:711662	4	intronic	.	B4GALNT3	ENSG00000139044
rs6683870	chr1:156646040	-1.30292	N	N	4	intronic	.	NES	ENSG00000132688
rs191766564	chr7:112754509	-1.30292	N	chr7:112782556	7	intergenic	.	.	.
rs553082966	chr12:114841366	-1.30292	N	N	NA	intronic	.	TBX5	ENSG00000089225
rs189637957	chr15:92470645	-1.30292	N	N	7	intronic	.	SLCO3A1	ENSG00000176463
rs539853544	chr12:20523352	-1.30292	N	chr12:20578881	NA	intronic	.	PDE3A	ENSG00000172572
rs76975027	chr3:122695934	-1.30292	N	chr3:123105721	5	intronic	.	SEMA5B	ENSG00000082684
rs557433945	chr17:76975794	-1.30292	N	N	NA	intronic	.	LGALS3BP	ENSG00000108679
rs557396983	chr5:79091584	-1.30292	N	N	NA	intronic	.	CMYA5	ENSG00000164309
rs184567986	chr4:156596660	-1.30292	N	chr4:156645513	7	intronic	.	GUCY1A3	ENSG00000164116
rs572189057	chr12:49178548	-1.30292	N	chr12:49080698	NA	intronic	.	ADCY6	ENSG00000174233
rs578234815	chr3:48058060	-1.30292	N	chr3:48388170	NA	intronic	.	MAP4	ENSG00000047849
rs535576807	chr17:17382319	-1.30292	N	chr17:17707105	NA	intronic	.	MED9	ENSG00000141026
rs545429252	chr20:25211229	-1.30292	N	chr20:25194611	NA	intergenic	.	.	.
rs531619486	chr14:73282786	-1.30292	N	chr14:73414316	NA	intronic	.	DPF3	ENSG00000205683
rs73856620	chr3:123163954	-1.30292	N	chr3:123105721	4	intronic	.	ADCY5	ENSG00000173175
rs146661067	chr3:128088106	-1.30292	N	chr3:128381270	4	intronic	.	EEFSEC	ENSG00000132394
rs6497112	chr15:85954285	-1.30292	Y	chr15:86294211	5	intronic	.	AKAP13	ENSG00000170776
rs567744254	chr19:2771047	-1.30292	N	chr19:3220857	NA	intronic	.	SGTA	ENSG00000104969
rs144792498	chr17:36887292	-1.30292	N	chr17:37298789	4	intronic	.	CISD3	ENSG00000230055
rs145930008	chr8:66654899	-1.30292	N	chr8:66910531	7	intronic	.	PDE7A	ENSG00000205268
rs190839223	chr10:92674688	-1.30292	N	N	5	intronic	.	ANKRD1	ENSG00000148677
rs539945735	chr9:97810913	-1.30292	N	chr9:98243868	NA	intronic	.	C9orf3	ENSG00000148120
rs182375342	chr12:42607362	-1.30292	N	N	7	intronic	.	YAF2	ENSG00000015153
rs7712942	chr5:127873807	-1.30292	Y	chr5:127487603	4	upstream	.	.	.
rs568025862	chr9:20684626	-1.30292	N	N	NA	ncRNA_exonic	.	FOCAD	ENSG00000188352
rs552627550	chr16:10426400	-1.30292	N	N	NA	intergenic	.	.	.
rs551662462	chr12:2606563	-1.30292	N	chr12:3020644	NA	intronic	.	CACNA1C	ENSG00000151067
rs553449880	chr11:47576339	-1.30292	N	chr11:47454152	NA	intergenic	.	.	.
rs372617667	chr7:80229362	-1.30292	N	N	5	intergenic	.	.	.
rs575586325	chr3:105583280	-1.30292	N	chr3:105934953	NA	intronic	.	CBLB	ENSG00000114423
rs563990624	chr10:91276455	-1.30292	N	chr10:91002804	NA	intronic	.	SLC16A12	ENSG00000152779
rs552217508	chr15:86162510	-1.30292	N	chr15:86294211	NA	intronic	.	AKAP13	ENSG00000170776
rs192190518	chr1:65615637	-1.30292	N	chr1:65848034	3a	intronic	.	AK4	ENSG00000162433
rs577914646	chr9:116331901	-1.30292	N	chr9:116085822	NA	intronic	.	RGS3	ENSG00000138835
rs76689648	chr18:56257685	-1.30292	N	chr18:56395588	4	intronic	.	ALPK2	ENSG00000198796
rs542301113	chr3:69135454	-1.30292	N	N	NA	intronic	.	ARL6IP5	ENSG00000144746
rs10001439	chr4:152617319	-1.30292	N	chr4:152342190	4	intronic	.	PET112	ENSG00000059691
rs111459586	chr9:2663864	-1.30292	N	chr9:2622278	5	intergenic	.	.	.
rs138077526	chr6:6700335	-1.30292	N	chr6:7139161	2b	intergenic	.	.	.
rs540661166	chr3:14166143	-1.30292	N	N	NA	intronic	.	CHCHD4	ENSG00000163528
rs376100995	chr9:95987065	-1.30292	N	chr9:95684697	2b	intronic	.	WNK2	ENSG00000165238
rs9851501	chr3:64636223	-1.30292	N	chr3:64705365	4	intronic	.	ADAMTS9	ENSG00000163638
rs374288268	chr22:35985071	-1.30292	N	N	5	intergenic	.	.	.
rs532964652	chr1:206857535	-1.30292	N	chr1:206968955	NA	upstream	.	.	.
rs111403082	chr1:237218457	-1.30292	N	N	4	intronic	.	RYR2	ENSG00000198626
rs559423694	chr20:32019820	-1.30292	N	N	NA	intronic	.	SNTA1	ENSG00000101400
rs141339364	chr2:159922214	-1.30292	N	chr2:160345024	3a	intronic	.	TANC1	ENSG00000115183
rs555093551	chr10:76974149	-1.30292	N	chr10:76491047	NA	intronic	.	VDAC2	ENSG00000165637
rs141339367	chr10:21188532	-1.30292	N	N	7	intronic	.	NEBL	ENSG00000078114
rs140007845	chr10:18689836	-1.30292	N	chr10:18266410	4	UTR5	.	CACNB2	ENSG00000165995
rs199653885	chr22:35997511	-1.30292	N	N	6	intergenic	.	.	.
rs187433597	chr15:92406721	-1.30292	N	N	5	intronic	.	SLCO3A1	ENSG00000176463
rs4932280	chr15:90638772	-1.30292	N	chr15:90885806	4	intronic	.	IDH2	ENSG00000182054
rs200811551	chr3:69171229	-1.30292	N	N	2b	intronic	.	LMOD3	ENSG00000163380
rs186900119	chr6:5764341	-1.30292	N	N	4	intronic	.	FARS2	ENSG00000145982
rs186900117	chr4:23839908	-1.30292	N	N	7	intronic	.	PPARGC1A	ENSG00000109819
rs541353514	chr2:198733944	-1.30292	N	chr2:198544183	NA	intronic	.	PLCL1	ENSG00000115896
rs186900112	chr8:28480361	-1.30292	N	N	2b	intergenic	.	.	.
rs571474721	chr12:19388450	-1.30292	N	N	NA	intronic	.	PLEKHA5	ENSG00000052126
rs192792558	chr18:33977428	-1.30292	N	N	6	intronic	.	FHOD3	ENSG00000134775
rs535667858	chr1:55041384	-1.30292	N	N	NA	intronic	.	ACOT11	ENSG00000162390
rs185450683	chr8:52579356	-1.30292	N	N	7	intronic	.	PXDNL	ENSG00000147485
rs542826326	chr3:178384369	-1.30292	N	N	NA	ncRNA_intronic	.	KCNMB2	ENSG00000197584
rs544547755	chr2:26468324	-1.30292	N	N	NA	intronic	.	HADHB	ENSG00000138029
rs565336176	chr15:44182752	-1.30292	N	chr15:44027885	NA	intronic	.	FRMD5	ENSG00000171877
rs533614036	chr7:136766863	-1.30292	N	N	NA	ncRNA_intronic	.	.	.
rs557574832	chr1:217264877	-1.30292	N	N	NA	intronic	.	ESRRG	ENSG00000196482
rs542475480	chr15:78557213	-1.30292	N	N	NA	exonic	synonymous	DNAJA4	ENSG00000140403
rs555300897	chr1:85662061	-1.30292	N	N	NA	intronic	.	SYDE2	ENSG00000097096
rs7095973	chr10:134324510	-1.30292	N	N	7	intergenic	.	.	.
rs551140505	chr11:34332378	-1.30292	N	chr11:33903609	NA	intronic	.	ABTB2	ENSG00000166016
rs181980997	chr2:60643184	-1.30292	N	N	6	intergenic	.	.	.
rs375897394	chr2:103405572	-1.30292	N	chr2:103394709	2b	intronic	.	TMEM182	ENSG00000170417
rs34860343	chr14:94423112	-1.30292	N	chr14:94008080	2b	exonic	nonsynonymous	ASB2	ENSG00000100628
rs142638707	chr13:32774778	-1.30292	N	N	7	intronic	.	FRY	ENSG00000073910
rs556435507	chr6:46458308	-1.30292	N	chr6:46885844	NA	intronic	.	RCAN2	ENSG00000172348
rs191640411	chr8:11537673	-1.30292	N	chr8:11836514	3a	intronic	.	.	.
rs116337588	chr5:41460078	-1.30292	N	N	7	intronic	.	PLCXD3	ENSG00000182836
rs75391162	chr9:116349751	-1.30292	N	chr9:116085822	5	intronic	.	RGS3	ENSG00000138835
rs538989098	chr3:32167466	-1.30292	N	N	NA	intronic	.	GPD1L	ENSG00000152642
rs561463975	chr1:74865593	-1.30292	N	N	NA	intronic	.	TNNI3K	ENSG00000116783
rs79449831	chr12:20529940	-1.30292	N	chr12:20578881	3a	intronic	.	PDE3A	ENSG00000172572
rs556026149	chr11:66205495	-1.30292	N	N	NA	intronic	.	MRPL11	ENSG00000174547
rs538128693	chr10:115421527	-1.30292	N	chr10:115719472	NA	intronic	.	NRAP	ENSG00000197893
rs146820147	chr5:126318588	-1.30292	N	chr5:126091428	5	intronic	.	2020-03-03	ENSG00000173926
rs5751211	chr22:42486056	-1.30292	N	chr22:42418910	4	intronic	.	NDUFA6	ENSG00000184983
rs546571796	chr8:124629566	-1.30292	N	N	NA	intergenic	.	.	.
rs545235518	chr4:122319515	-1.30292	N	N	NA	intergenic	.	.	.
rs545036721	chr2:99954515	-1.30292	N	N	NA	intronic	.	EIF5B	ENSG00000158417
rs550017752	chr2:33824951	-1.30292	N	N	NA	upstream	.	.	.
rs535593551	chr2:128408062	-1.30292	N	N	NA	intronic	.	LIMS2	ENSG00000072163
rs74407759	chr20:19769044	-1.30292	N	N	7	intergenic	.	.	.
rs192804240	chr15:92406802	-1.30292	N	N	5	intronic	.	SLCO3A1	ENSG00000176463
rs576675109	chr3:40351559	-1.30292	N	N	NA	intronic	.	EIF1B	ENSG00000114784
rs183415155	chr4:91049015	-1.30292	N	N	4	intronic	.	CCSER1	ENSG00000184305
rs577130753	chr10:116482350	-1.30292	N	N	NA	intergenic	.	.	.
rs193295533	chr12:4397674	-1.30292	N	chr12:4334295	2b	intronic	.	CCND2	ENSG00000118971
rs12062342	chr1:6259764	-1.30292	N	N	2b	upstream	.	.	.
rs570095897	chr2:62115800	-1.30292	N	chr2:61781994	NA	UTR5	.	CCT4	ENSG00000115484
rs186194444	chr1:237706287	-1.30292	N	N	5	intronic	.	RYR2	ENSG00000198626
rs562425053	chr1:219347295	-1.30292	N	N	NA	exonic	nonsynonymous	LYPLAL1	ENSG00000143353
rs182052139	chr9:106836110	-1.30292	N	N	4	intergenic	.	.	.
rs192669835	chr10:112524319	-1.30292	N	N	5	intronic	.	RBM20	ENSG00000203867
rs116292097	chr1:167621096	-1.30292	N	chr1:167600842	5	intronic	.	RCSD1	ENSG00000198771
rs187050439	chr7:113558102	-1.30292	N	N	6	intronic	.	PPP1R3A	ENSG00000154415
rs569387779	chr15:63341509	-1.30292	N	chr15:63791228	NA	intronic	.	TPM1	ENSG00000140416
rs543986140	chr3:48052315	-1.30292	N	chr3:48388170	NA	intronic	.	MAP4	ENSG00000047849
rs557878249	chr13:34115539	-1.30292	N	N	NA	intronic	.	.	.
rs553060627	chr1:237305438	-1.30292	N	N	NA	intronic	.	RYR2	ENSG00000198626
rs58692775	chr20:13766063	-1.30292	N	N	4	intronic	.	NDUFAF5	ENSG00000101247
rs142299895	chr9:14218763	-1.30292	N	chr9:14161670	6	intronic	.	NFIB	ENSG00000147862
rs561423805	chr10:71086319	-1.30292	N	chr10:70607580	NA	intronic	.	HK1	ENSG00000156515
rs187020806	chr2:192729365	-1.30292	N	chr2:192522423	5	intergenic	.	.	.
rs114462054	chr5:78999828	-1.30292	N	N	7	intronic	.	CMYA5	ENSG00000164309
rs10133018	chr14:73276661	-1.30292	N	chr14:73414316	5	intronic	.	DPF3	ENSG00000205683
rs190983457	chr4:108912742	-1.30292	N	N	5	intronic	.	HADH	ENSG00000138796
rs571579667	chr12:93560579	-1.30292	N	N	NA	ncRNA_intronic	.	.	.
rs551941153	chr9:88897411	-1.30292	N	N	NA	UTR5	.	ISCA1	ENSG00000135070
rs572184371	chr8:17656576	-1.30292	N	N	NA	intronic	.	MTUS1	ENSG00000129422
rs558712516	chr20:36717244	-1.30292	N	chr20:36895860	NA	intronic	.	RPRD1B	ENSG00000101413
rs6905409	chr6:150506330	-1.30292	N	chr6:150373194	2a	intronic	.	PPP1R14C	ENSG00000198729
rs549137767	chr12:584014	-1.30292	N	chr12:711662	NA	intronic	.	B4GALNT3	ENSG00000139044
rs117385176	chr2:72922389	-1.30292	N	N	4	intronic	.	EXOC6B	ENSG00000144036
rs574508842	chr10:115653566	-1.30292	N	chr10:115719472	NA	intronic	.	NHLRC2	ENSG00000196865
rs561274436	chr1:62534809	-1.30292	N	N	NA	intronic	.	INADL	ENSG00000132849
rs182881676	chr7:75679253	-1.30292	N	chr7:75460571	5	intronic	.	MDH2	ENSG00000146701
rs544856358	chr8:98789099	-1.30292	N	N	NA	intronic	.	LAPTM4B	ENSG00000104341
rs143003214	chr8:98776021	-1.30292	N	N	2b	intergenic	.	.	.
rs10024068	chr4:186063341	-1.30292	N	N	6	intergenic	.	.	.
rs547361599	chr17:74698355	-1.30292	N	chr17:74710128	NA	intronic	.	MXRA7	ENSG00000182534
rs145198270	chr15:42221439	-1.30292	N	chr15:42266262	2b	ncRNA_exonic	.	EHD4	ENSG00000103966
rs558556738	chr6:45982463	-1.30292	N	chr6:45569863	NA	intronic	.	CLIC5	ENSG00000112782
rs567440334	chr2:106019540	-1.30292	N	chr2:106433909	NA	intronic	.	FHL2	ENSG00000115641
rs75015752	chr6:13026620	-1.30292	N	N	6	intronic	.	.	.
rs144671451	chr8:133733130	-1.30292	N	chr8:134103953	5	intronic	.	TMEM71	ENSG00000165071
rs569263109	chr2:40454696	-1.30292	N	N	NA	ncRNA_intronic	.	SLC8A1	ENSG00000183023
rs541388165	chr12:50222394	-1.30292	N	chr12:50599709	NA	ncRNA_exonic	.	.	.
rs565204790	chr18:33999225	-1.30292	N	N	NA	intronic	.	FHOD3	ENSG00000134775
rs2586087	chr17:56014671	-1.30292	N	chr17:56385573	6	intronic	.	CUEDC1	ENSG00000180891
rs540400106	chr9:37968745	-1.30292	N	chr9:38196117	NA	intronic	.	SHB	ENSG00000107338
rs369666759	chr12:117490808	-1.30292	N	N	4	intronic	.	TESC	ENSG00000088992
rs190253619	chr11:44750106	-1.30292	N	N	5	intergenic	.	.	.
rs7637823	chr3:192311264	-1.30292	N	N	6	intronic	.	FGF12	ENSG00000114279
rs116162148	chr18:34080205	-1.30292	N	N	4	intronic	.	FHOD3	ENSG00000134775
rs546549093	chr9:97780351	-1.30292	N	chr9:98243868	NA	intronic	.	C9orf3	ENSG00000148120
rs73373036	chr9:565565	-1.30292	N	chr9:288414	4	intronic	.	KANK1	ENSG00000107104
rs73373035	chr9:564425	-1.30292	N	chr9:288414	6	intronic	.	KANK1	ENSG00000107104
rs566955679	chr3:159484510	-1.30292	N	chr3:159637678	NA	ncRNA_intronic	.	IQCJ-SCHIP1	ENSG00000250588
rs568750524	chr14:104409674	-1.30292	N	chr14:103990799	NA	intronic	.	TDRD9	ENSG00000156414
rs185839829	chr9:116337992	-1.30292	N	chr9:116085822	4	intronic	.	RGS3	ENSG00000138835
rs77512880	chr22:41254297	-1.30292	N	chr22:41752944	5	intronic	.	XPNPEP3	ENSG00000196236
rs543027958	chr3:140660651	-1.30292	N	chr3:140926791	NA	upstream	.	.	.
rs540555566	chr9:112611756	-1.30292	N	chr9:112722330	NA	intronic	.	PALM2-AKAP2	ENSG00000157654
rs545761339	chr1:78511845	-1.30292	N	N	NA	exonic	stopgain	GIPC2	ENSG00000137960
rs561075167	chr9:134148652	-1.30292	N	N	NA	intronic	.	FAM78A	ENSG00000126882
rs528152450	chr6:33676686	-1.30292	N	chr6:33554147	NA	intronic	.	UQCC2	ENSG00000137288
rs555106444	chr8:142427871	-1.30292	N	chr8:142329460	NA	intergenic	.	PTP4A3	ENSG00000184489
rs541559359	chr20:24482231	-1.30292	N	N	NA	intronic	.	SYNDIG1	ENSG00000101463
rs78511546	chr15:92345553	-1.30292	N	N	5	intergenic	.	.	.
rs373569513	chr10:112425320	-1.30292	N	chr10:111969919	2b	intronic	.	RBM20	ENSG00000203867
rs138570888	chr2:101448776	-1.30292	N	chr2:101778319	7	intronic	.	NPAS2	ENSG00000170485
rs531593683	chr4:84548297	-1.30292	N	chr4:84159219	NA	intergenic	.	.	.
rs1041686	chr10:120924264	-1.30292	N	N	5	intronic	.	SFXN4	ENSG00000183605
rs17851524	chr4:120072187	-1.30292	N	chr4:120264996	5	exonic	synonymous	MYOZ2	ENSG00000172399
rs79371528	chr7:16387977	-1.30292	N	N	5	intronic	.	ISPD	ENSG00000214960
rs188038617	chr1:237216338	-1.30292	N	N	7	intronic	.	RYR2	ENSG00000198626
rs116877152	chr17:17941798	-1.30292	N	chr17:17707105	4	intronic	.	ATPAF2	ENSG00000171953
rs537572233	chr12:93572315	-1.30292	N	N	NA	ncRNA_intronic	.	.	.
rs75303459	chr2:101761169	-1.30292	N	chr2:101778319	6	intronic	.	TBC1D8	ENSG00000204634
rs372098068	chr20:25234512	-1.30292	N	chr20:25194611	4	intronic	.	PYGB	ENSG00000100994
rs567924151	chr5:173352134	-1.30292	N	chr5:173075213	NA	intronic	.	CPEB4	ENSG00000113742
rs568785254	chr1:216788865	-1.30292	N	N	NA	intronic	.	ESRRG	ENSG00000196482
rs2319599	chr8:97305907	-1.30292	N	N	4	intronic	.	PTDSS1	ENSG00000156471
rs114364871	chr4:152613235	-1.30292	N	chr4:152342190	5	intronic	.	PET112	ENSG00000059691
rs143924612	chr15:92409441	-1.30292	N	N	5	intronic	.	SLCO3A1	ENSG00000176463
rs77246897	chr3:187910386	-1.30292	N	chr3:187652724	7	intronic	.	.	.
rs565010940	chr18:19782225	-1.30292	N	N	NA	UTR3	.	GATA6	ENSG00000141448
rs533249276	chr19:42497234	-1.30292	N	chr19:42767593	NA	intronic	.	ATP1A3	ENSG00000105409
rs539674750	chr2:198364813	-1.30292	N	chr2:198544183	NA	UTR5	.	HSPD1	ENSG00000144381
rs532113646	chr14:32943242	-1.30292	N	N	NA	intronic	.	AKAP6	ENSG00000151320
rs551151851	chr17:17745702	-1.30292	N	chr17:17707105	NA	intergenic	.	.	.
rs543358605	chr4:174601859	-1.30292	N	N	NA	intergenic	.	.	.
rs111770384	chr13:30014905	-1.30292	N	N	5	intronic	.	MTUS2	ENSG00000132938
rs76405622	chr12:39794771	-1.30292	N	N	6	intronic	.	KIF21A	ENSG00000139116
rs539012920	chr4:65270034	-1.30292	N	N	NA	intronic	.	TECRL	ENSG00000205678
rs144830369	chr9:14393733	-1.30292	N	chr9:14161670	4	intronic	.	NFIB	ENSG00000147862
rs72896275	chr1:1342645	-1.30292	N	N	4	UTR5	.	MRPL20	ENSG00000242485
rs551995617	chr15:99995071	-1.30292	N	N	NA	intergenic	.	.	.
rs116342601	chr10:112514680	-1.30292	N	N	4	intronic	.	RBM20	ENSG00000203867
rs190879263	chr8:2025002	-1.30292	N	N	5	intronic	.	MYOM2	ENSG00000036448
rs182654358	chr1:226498291	-1.30292	N	chr1:226914734	3a	upstream	.	.	.
rs566136705	chr2:237174008	-1.30292	N	N	NA	intergenic	.	.	.
rs529324331	chr5:154320987	-1.30292	N	N	NA	intronic	.	MRPL22	ENSG00000082515
rs180827084	chr18:56293042	-1.30292	N	chr18:56395588	7	intronic	.	ALPK2	ENSG00000198796
rs576981881	chr9:4743547	-1.30292	N	chr9:4746539	NA	intergenic	.	.	.
rs530796792	chr6:105586039	-1.30292	N	N	NA	ncRNA_intronic	.	.	.
rs175999	chr14:77420479	-1.30292	N	chr14:77856184	6	intergenic	.	.	.
rs541948674	chr2:134988739	-1.30292	N	chr2:134991024	NA	intergenic	.	.	.
rs2839791	chr2:28232279	-1.30292	N	chr2:28618161	5	intronic	.	BRE	ENSG00000158019
rs559014804	chr12:59990825	-1.30292	N	N	NA	intronic	.	SLC16A7	ENSG00000118596
rs150492819	chr2:179658887	-1.30292	N	N	5	intronic	.	TTN	ENSG00000155657
rs182199714	chr15:65066220	-1.30292	N	chr15:64672002	5	intronic	.	RBPMS2	ENSG00000166831
rs143474814	chr12:110747283	-1.30292	N	chr12:111133088	5	intronic	.	ATP2A2	ENSG00000174437
rs551719362	chr2:207311927	-1.30292	N	N	NA	intronic	.	ADAM23	ENSG00000114948
rs556590195	chr6:164571170	-1.30292	N	N	NA	intergenic	.	.	.
rs141269993	chr7:80271992	-1.30292	N	N	7	intronic	.	CD36	ENSG00000135218
rs2761924	chr13:22178308	-1.30292	N	N	2c	UTR5	.	MICU2	ENSG00000165487
rs139966260	chr12:22045664	-1.30292	N	N	6	intronic	.	ABCC9	ENSG00000069431
rs137922958	chr8:8996211	-1.30292	N	N	4	UTR3	.	PPP1R3B	ENSG00000173281
rs150996390	chr7:157183072	-1.30292	N	N	3a	intronic	.	DNAJB6	ENSG00000105993
rs143452176	chr9:13606212	-1.30292	N	chr9:13676533	6	intergenic	.	.	.
rs547032432	chr2:237150589	-1.30292	N	N	NA	intronic	.	ASB18	ENSG00000182177
rs35651701	chr4:186614558	-1.30292	N	N	5	intronic	.	SORBS2	ENSG00000154556
rs536646581	chr20:6013725	-1.30292	N	N	NA	intronic	.	CRLS1	ENSG00000088766
rs530896217	chr12:114844098	-1.30292	N	N	NA	intronic	.	TBX5	ENSG00000089225
rs112488733	chr20:42808337	-1.30292	N	chr20:42660286	6	intronic	.	JPH2	ENSG00000149596
rs9784870	chr6:5261359	-1.30292	N	N	4	upstream	.	.	.
rs188088128	chr8:28566856	-1.30292	N	N	5	intronic	.	EXTL3	ENSG00000012232
rs141623210	chr9:92222000	-1.30292	N	N	3a	downstream	.	.	.
rs17169566	chr7:16690804	-1.30292	N	chr7:17015156	6	intronic	.	BZW2	ENSG00000136261
rs564795392	chr3:25633044	-1.30292	N	chr3:25381636	NA	intronic	.	RARB	ENSG00000077092
rs568732430	chr2:220502085	-1.30292	N	chr2:220049128	NA	intronic	.	SLC4A3	ENSG00000114923
rs77832545	chr10:81963872	-1.30292	N	chr10:82218964	2b	intronic	.	ANXA11	ENSG00000122359
rs368817722	chr20:33571505	-1.30292	N	N	2b	intronic	.	MYH7B	ENSG00000078814
rs145232035	chr2:106020607	-1.30292	N	chr2:106433909	2a	intronic	.	FHL2	ENSG00000115641
rs376999232	chr9:100363421	-1.30292	N	N	5	UTR3	.	TMOD1	ENSG00000136842
rs147294666	chr10:116398507	-1.30292	N	N	5	intronic	.	ABLIM1	ENSG00000099204
rs565944400	chr1:85354965	-1.30292	N	N	NA	intronic	.	LPAR3	ENSG00000171517
rs566889968	chr12:22094522	-1.30292	N	N	NA	intergenic	.	.	.
rs9529119	chr13:31783977	-1.30292	Y	N	1f	intronic	.	B3GALTL	ENSG00000187676
rs533204266	chr2:33700530	-1.30292	N	N	NA	intronic	.	RASGRP3	ENSG00000152689
rs374276825	chr14:55195577	-1.30292	N	N	5	intronic	.	SAMD4A	ENSG00000020577
rs12661555	chr6:53531783	-1.30292	N	N	5	intergenic	.	.	.
rs577408673	chr3:158289940	-1.30292	N	N	NA	intronic	.	MLF1	ENSG00000178053
rs138733996	chr5:126347673	-1.30292	N	chr5:126091428	4	intronic	.	2020-03-03	ENSG00000173926
rs147994593	chr2:118772093	-1.30292	N	N	4	upstream	.	.	.
rs200086877	chr14:23916387	-1.30292	N	chr14:23755598	7	intergenic	.	.	.
rs80215448	chr12:823293	-1.30292	N	chr12:711662	7	intergenic	.	.	.
rs572059498	chr12:60014181	-1.30292	N	N	NA	intronic	.	SLC16A7	ENSG00000118596
rs150279985	chr13:28025265	-1.30292	N	chr13:28455266	4	upstream	.	.	.
rs184046365	chr5:52856961	-1.30292	N	N	2b	intronic	.	NDUFS4	ENSG00000164258
rs556387789	chr15:92491030	-1.30292	N	N	NA	intronic	.	SLCO3A1	ENSG00000176463
rs555651088	chr7:44649339	-1.30292	N	chr7:44811223	NA	intronic	.	OGDH	ENSG00000105953
rs116811525	chr17:13973735	-1.30292	N	N	7	intronic	.	COX10	ENSG00000006695
rs552229838	chr18:12334100	-1.30292	N	N	NA	intronic	.	AFG3L2	ENSG00000141385
rs372651198	chr5:170999351	-1.30292	N	N	5	intergenic	.	.	.
rs549283981	chr5:175110164	-1.30292	N	N	NA	UTR5	.	HRH2	ENSG00000113749
rs1564235	chr9:97816146	-1.30292	N	chr9:98243868	4	intronic	.	C9orf3	ENSG00000148120
rs1564234	chr9:97781594	-1.30292	N	chr9:98243868	5	intronic	.	C9orf3	ENSG00000148120
rs539983662	chr9:7798031	-1.30292	N	N	NA	UTR3	.	TMEM261	ENSG00000137038
rs78029350	chr10:116239605	-1.30292	N	N	6	intronic	.	ABLIM1	ENSG00000099204
rs200643979	chr1:57111084	-1.30292	N	chr1:56905524	4	exonic	nonsynonymous	PRKAA2	ENSG00000162409
rs532779248	chr1:154194037	-1.30292	N	N	NA	intronic	.	UBAP2L	ENSG00000143569
rs2181050	chr14:55135931	-1.30292	N	N	5	intronic	.	SAMD4A	ENSG00000020577
rs12408177	chr1:237398434	-1.30292	N	N	5	intronic	.	RYR2	ENSG00000198626
rs540789838	chr1:12042281	-1.30292	N	chr1:12246175	NA	intronic	.	MFN2	ENSG00000116688
rs149059103	chr7:158934566	-1.30292	N	N	4	intronic	.	VIPR2	ENSG00000106018
rs143646997	chr17:17861858	-1.30292	N	chr17:17707105	4	intronic	.	TOM1L2	ENSG00000175662
rs549515421	chr9:116336273	-1.30292	N	chr9:116085822	NA	intronic	.	RGS3	ENSG00000138835
rs7151641	chr14:75762574	-1.30292	N	chr14:75981856	4	ncRNA_intronic	.	.	.
rs62126258	chr19:17415427	-1.30292	N	chr19:17650608	2b	intergenic	.	.	.
rs568324026	chr3:42218631	-1.30292	N	N	NA	intronic	.	TRAK1	ENSG00000182606
rs530058614	chr3:64597333	-1.30292	N	chr3:64705365	NA	intronic	.	ADAMTS9	ENSG00000163638
rs150202784	chr18:19759809	-1.30292	N	N	4	intronic	.	GATA6	ENSG00000141448
rs557602777	chr2:106001037	-1.30292	N	chr2:106433909	NA	intronic	.	FHL2	ENSG00000115641
rs527462871	chr9:591569	-1.30292	N	chr9:288414	NA	intronic	.	KANK1	ENSG00000107104
rs67850549	chr21:27107511	-1.30292	N	N	2b	UTR5	.	GABPA	ENSG00000154727
rs548819813	chr10:116425803	-1.30292	N	N	NA	intronic	.	ABLIM1	ENSG00000099204
rs148645055	chr4:3466021	-1.30292	N	chr4:3148276	5	intronic	.	DOK7	ENSG00000175920
rs79025854	chr10:88448038	-1.30292	N	N	3a	intronic	.	LDB3	ENSG00000122367
rs876577	chr9:471158	-1.30292	N	chr9:288414	5	intronic	.	KANK1	ENSG00000107104
rs876578	chr9:470850	-1.30292	N	chr9:288414	4	intronic	.	KANK1	ENSG00000107104
rs184192386	chr14:75352443	-1.30292	N	N	7	intronic	.	DLST	ENSG00000119689
rs111445634	chr3:66548829	-1.30292	N	N	5	intronic	.	LRIG1	ENSG00000144749
rs114050472	chr1:55017649	-1.30292	N	N	3a	intronic	.	ACOT11	ENSG00000162390
rs185449510	chr15:63186807	-1.30292	N	chr15:62830704	4	intergenic	.	.	.
rs530198063	chr10:121137974	-1.30292	N	N	NA	intronic	.	GRK5	ENSG00000198873
rs567184821	chr4:140683770	-1.30292	N	N	NA	intronic	.	MAML3	ENSG00000196782
rs559008029	chr6:36816511	-1.30292	N	chr6:36353934	NA	intergenic	.	.	.
rs181063762	chr1:217313019	-1.30292	N	N	4	intergenic	.	.	.
rs538799427	chr10:116393343	-1.30292	N	N	NA	intronic	.	ABLIM1	ENSG00000099204
rs530920785	chr22:26163500	-1.30292	N	N	NA	intronic	.	MYO18B	ENSG00000133454
rs534564805	chr10:93394827	-1.30292	N	chr10:93650603	NA	intergenic	.	.	.
rs9503804	chr6:3915489	-1.30292	Y	N	4	intergenic	.	.	.
rs16967720	chr18:33891448	-1.30292	N	N	5	intronic	.	FHOD3	ENSG00000134775
rs9503801	chr6:3915397	-1.30292	N	N	4	intergenic	.	.	.
rs9503800	chr6:3915183	-1.30292	Y	N	7	intergenic	.	.	.
rs9503803	chr6:3915450	-1.30292	Y	N	4	intergenic	.	.	.
rs9503802	chr6:3915406	-1.30292	Y	N	3a	intergenic	.	.	.
rs536644525	chr5:150538017	-1.30292	N	chr5:150567017	NA	upstream	.	.	.
rs33914440	chr19:16547778	-1.30292	N	chr19:16548375	4	exonic	synonymous	EPS15L1	ENSG00000127527
rs11039195	chr11:47375193	-1.30292	Y	chr11:47454152	7	upstream	.	.	.
rs548470589	chr10:121425358	-1.30292	N	N	NA	intronic	.	BAG3	ENSG00000151929
rs537810368	chr15:71922681	-1.30292	N	N	NA	intronic	.	THSD4	ENSG00000187720
rs189508331	chr9:14032764	-1.30292	N	chr9:13676533	7	intergenic	.	.	.
rs186651607	chr11:16946069	-1.30292	N	chr11:16618307	4	intronic	.	PLEKHA7	ENSG00000166689
rs567332264	chr14:73359484	-1.30292	N	chr14:73414316	NA	intronic	.	DPF3	ENSG00000205683
rs552648192	chr1:174768738	-1.30292	N	N	NA	intronic	.	RABGAP1L	ENSG00000152061
rs55812368	chr3:38686894	-1.30292	N	N	5	intronic	.	SCN5A	ENSG00000183873
rs80257038	chr8:19586226	-1.30292	N	chr8:19871320	5	intergenic	.	.	.
rs571884869	chr1:57142471	-1.30292	N	chr1:56905524	NA	intronic	.	PRKAA2	ENSG00000162409
rs533958561	chr2:173984733	-1.30292	N	N	NA	intronic	.	MLTK	ENSG00000091436
rs534833289	chr10:112430587	-1.30292	N	chr10:111969919	NA	intronic	.	RBM20	ENSG00000203867
rs552155472	chr8:94767009	-1.30292	N	N	NA	upstream	.	.	.
rs574675027	chr13:76399787	-1.30292	N	N	NA	intronic	.	LMO7	ENSG00000136153
rs568955297	chr14:31731689	-1.30292	N	N	NA	intergenic	.	.	.
rs28621741	chr4:23837917	-1.30292	N	N	5	intronic	.	PPARGC1A	ENSG00000109819
rs376467659	chr9:112835319	-1.30292	N	chr9:112722330	5	intronic	.	AKAP2	ENSG00000241978
rs34605342	chr3:119383253	-1.30292	N	chr3:119736594	4	intergenic	.	.	.
rs560271657	chr9:112618191	-1.30292	N	chr9:112722330	NA	intronic	.	PALM2-AKAP2	ENSG00000157654
rs572122760	chr3:122514767	-1.30292	N	N	NA	intronic	.	DIRC2	ENSG00000138463
rs567696260	chr12:32975257	-1.30292	N	N	NA	intronic	.	PKP2	ENSG00000057294
rs138806956	chr17:40153407	-1.30292	N	chr17:40289012	7	intronic	.	DNAJC7	ENSG00000168259
rs577280444	chr1:202379541	-1.30292	N	N	NA	intronic	.	PPP1R12B	ENSG00000077157
rs374088571	chr3:25563866	-1.30292	N	chr3:25381636	6	intronic	.	RARB	ENSG00000077092
rs550991565	chr9:134149316	-1.30292	N	N	NA	intronic	.	FAM78A	ENSG00000126882
rs569279198	chr10:121029561	-1.30292	N	N	NA	intronic	.	GRK5	ENSG00000198873
rs552811548	chr3:123091876	-1.30292	N	chr3:123105721	NA	intronic	.	ADCY5	ENSG00000173175
rs146429538	chr6:13385458	-1.30292	N	N	4	intronic	.	GFOD1	ENSG00000145990
rs569819621	chr1:26393648	-1.30292	N	chr1:26834960	NA	intronic	.	TRIM63	ENSG00000158022
rs575645660	chr4:156587835	-1.30292	N	chr4:156645513	NA	upstream	.	.	.
rs544537800	chr2:40510325	-1.30292	N	N	NA	intronic	.	SLC8A1	ENSG00000183023
rs556082274	chr9:575807	-1.30292	N	chr9:288414	NA	intronic	.	KANK1	ENSG00000107104
rs6097732	chr20:36716942	-1.30292	N	chr20:36895860	6	intronic	.	RPRD1B	ENSG00000101413
rs368197146	chr1:57111037	-1.30292	N	chr1:56905524	2b	UTR5	.	PRKAA2	ENSG00000162409
rs115449230	chr2:73051134	-1.30292	N	N	5	intronic	.	EXOC6B	ENSG00000144036
rs12306236	chr12:3187818	-1.30292	N	chr12:3020644	5	intronic	.	TSPAN9	ENSG00000011105
rs192479429	chr17:4844661	-1.30292	N	chr17:5326162	4	intronic	.	RNF167	ENSG00000108523
rs539534393	chr9:4681419	-1.30292	N	chr9:4746539	NA	intronic	.	CDC37L1	ENSG00000106993
rs575993501	chr1:74894964	-1.30292	N	N	NA	intronic	.	TNNI3K	ENSG00000116783
rs562844315	chr1:202320294	-1.30292	N	N	NA	intronic	.	PPP1R12B	ENSG00000077157
rs180793188	chr7:45333408	-1.30292	N	chr7:45116468	5	intergenic	.	.	.
rs577010959	chr11:130324018	-1.30292	N	N	NA	intronic	.	ADAMTS15	ENSG00000166106
rs551818040	chr4:3470448	-1.30292	N	chr4:3148276	NA	intronic	.	DOK7	ENSG00000175920
rs537570278	chr22:32460611	-1.30292	N	N	NA	intronic	.	SLC5A1	ENSG00000100170
rs145441329	chr3:192287647	-1.30292	N	N	5	intronic	.	FGF12	ENSG00000114279
rs543323584	chr7:151442769	-1.30292	N	N	NA	intronic	.	PRKAG2	ENSG00000106617
rs145441325	chr10:123949681	-1.30292	N	N	7	intronic	.	TACC2	ENSG00000138162
rs184871602	chr1:65616096	-1.30292	N	chr1:65848034	6	intronic	.	AK4	ENSG00000162433
rs558876356	chr15:96591366	-1.30292	N	N	NA	intergenic	.	.	.
rs558782810	chr18:25735253	-1.30292	N	N	NA	intronic	.	CDH2	ENSG00000170558
rs7911757	chr10:72092371	-1.30292	N	N	1f	intronic	.	LRRC20	ENSG00000172731
rs551143492	chr12:96028714	-1.30292	N	N	NA	intergenic	.	.	.
rs539938404	chr11:126226464	-1.30292	N	chr11:126024042	NA	intronic	.	ST3GAL4	ENSG00000110080
rs138246741	chr17:74707700	-1.30292	N	chr17:74710128	4	upstream	.	.	.
rs555098663	chr17:73257461	-1.30292	N	chr17:72762646	NA	intronic	.	GGA3	ENSG00000125447
rs193208621	chr5:16548193	-1.30292	N	N	6	intronic	.	FAM134B	ENSG00000154153
rs545442544	chr15:77196022	-1.30292	N	chr15:77313571	NA	intergenic	.	.	.
rs184688195	chr8:145158225	-1.30292	N	chr8:144989466	4	intronic	.	SHARPIN	ENSG00000179526
rs560901632	chr19:55668993	-1.30292	N	N	NA	UTR5	.	TNNI3	ENSG00000129991
rs190657182	chr15:100013864	-1.30292	N	N	5	intergenic	.	.	.
rs534262680	chr7:131238977	-1.30292	N	chr7:130742066	NA	intronic	.	PODXL	ENSG00000128567
rs116660306	chr3:69151248	-1.30292	N	N	5	intronic	.	ARL6IP5	ENSG00000144746
rs139935071	chr3:177800294	-1.30292	N	N	5	intergenic	.	.	.
rs569631078	chr2:179658967	-1.30292	N	N	NA	intronic	.	TTN	ENSG00000155657
rs532669717	chr8:134582118	-1.30292	N	chr8:134103953	NA	intronic	.	ST3GAL1	ENSG00000008513
rs547588553	chr12:59992799	-1.30292	N	N	NA	intronic	.	SLC16A7	ENSG00000118596
rs577462716	chr13:34083638	-1.30292	N	N	NA	intronic	.	.	.
rs551250149	chr2:64090921	-1.30292	N	N	NA	intronic	.	UGP2	ENSG00000169764
rs532690374	chr10:50518748	-1.30292	N	chr10:50264204	NA	intronic	.	C10orf71	ENSG00000177354
rs75757137	chr10:112451716	-1.30292	N	chr10:111969919	6	intronic	.	RBM20	ENSG00000203867
rs576181484	chr6:141486486	-1.30292	N	N	NA	intergenic	.	.	.
rs79097502	chr2:40644004	-1.30292	N	N	5	intronic	.	SLC8A1	ENSG00000183023
rs140234009	chr5:192152	-1.30292	N	N	4	exonic	nonsynonymous	LRRC14B	ENSG00000185028
rs537994663	chr4:95373826	-1.30292	N	N	NA	intronic	.	PDLIM5	ENSG00000163110
rs549850529	chr10:62060070	-1.30292	N	N	NA	intronic	.	ANK3	ENSG00000151150
rs562230503	chr18:3197861	-1.30292	N	N	NA	intronic	.	MYOM1	ENSG00000101605
rs10401746	chr19:39320960	-1.30292	N	chr19:38925079	4	intronic	.	ECH1	ENSG00000104823
rs554294706	chr9:140135000	-1.30292	N	chr9:139934107	NA	upstream	.	.	.
rs569699969	chr1:216790172	-1.30292	N	N	NA	intronic	.	ESRRG	ENSG00000196482
rs567825343	chr15:86047158	-1.30292	N	chr15:86294211	NA	intronic	.	AKAP13	ENSG00000170776
rs567890476	chr10:76975976	-1.30292	N	chr10:76491047	NA	intronic	.	VDAC2	ENSG00000165637
rs145025773	chr1:217262064	-1.30292	N	N	2b	intronic	.	ESRRG	ENSG00000196482
rs114567561	chr10:116467336	-1.30292	N	N	7	intergenic	.	.	.
rs530089455	chr9:116327099	-1.30292	N	chr9:116085822	NA	intronic	.	RGS3	ENSG00000138835
rs562159650	chr13:20700831	-1.30292	N	N	NA	intergenic	.	.	.
rs5999016	chr22:33965912	-1.30292	N	N	5	intronic	.	LARGE	ENSG00000133424
rs537952915	chr2:192714293	-1.30292	N	chr2:192522423	NA	intergenic	.	.	.
rs141872118	chr3:32618138	-1.30292	N	chr3:33087395	5	intergenic	.	.	.
rs183758453	chr11:112833059	-1.30292	N	N	4	ncRNA_intronic	.	NCAM1	ENSG00000149294
rs560665234	chr7:101528449	-1.30292	N	chr7:101880795	NA	intronic	.	CUX1	ENSG00000257923
rs186077822	chr1:237335774	-1.30292	N	N	6	intronic	.	RYR2	ENSG00000198626
rs554248510	chr3:119352083	-1.30292	N	chr3:119736594	NA	intergenic	.	.	.
rs566803407	chr2:63816060	-1.30292	N	N	NA	UTR5	.	MDH1	ENSG00000014641
rs186106111	chr10:112521956	-1.30292	N	N	6	intronic	.	RBM20	ENSG00000203867
rs549404711	chr4:140841970	-1.30292	N	N	NA	intronic	.	MAML3	ENSG00000196782
rs150913603	chr7:136571447	-1.30292	N	N	5	intronic	.	CHRM2	ENSG00000181072
rs549575415	chr15:85395162	-1.30292	N	chr15:85178270	NA	intronic	.	ALPK3	ENSG00000136383
rs558554380	chr6:75951594	-1.30292	N	N	NA	intronic	.	COX7A2	ENSG00000112695
rs567372822	chr5:111742781	-1.30292	N	N	NA	intronic	.	EPB41L4A	ENSG00000129595
rs146308350	chr10:121433712	-1.30292	N	N	5	intronic	.	BAG3	ENSG00000151929
rs190726909	chr15:86166748	-1.30292	N	chr15:86294211	5	intronic	.	AKAP13	ENSG00000170776
rs145507219	chr20:25227618	-1.30292	N	chr20:25194611	2b	intergenic	.	.	.
rs578132371	chr9:35068524	-1.30292	N	N	NA	intronic	.	VCP	ENSG00000165280
rs566274808	chr8:32785934	-1.30292	N	N	NA	intergenic	.	.	.
rs542266758	chr9:97766623	-1.30292	N	chr9:98243868	NA	intronic	.	C9orf3	ENSG00000148120
rs79719043	chr20:25237559	-1.30292	N	chr20:25194611	5	intronic	.	PYGB	ENSG00000100994
rs191547085	chr3:101497903	-1.30292	N	chr3:101267385	4	upstream	.	.	.
rs183268924	chr12:3318885	-1.30292	N	chr12:3020644	5	intronic	.	TSPAN9	ENSG00000011105
rs530252305	chr12:56862180	-1.30292	N	chr12:56375137	NA	upstream	.	.	.
rs560167807	chr15:85897271	-1.30292	N	chr15:86294211	NA	intergenic	.	.	.
rs187549862	chr13:42269205	-1.30292	N	N	2b	intronic	.	VWA8	ENSG00000102763
rs145431257	chr7:16690010	-1.30292	N	chr7:17015156	4	intronic	.	BZW2	ENSG00000136261
rs565500004	chr5:150614269	-1.30292	N	chr5:150567017	NA	intergenic	.	.	.
rs572901499	chr4:141783095	-1.30292	N	N	NA	intergenic	.	.	.
rs55811049	chr5:118324298	-1.30292	N	chr5:118729327	4	UTR5	.	.	.
rs4484953	chr1:198243412	-1.30292	N	chr1:198663661	5	intronic	.	NEK7	ENSG00000151414
rs546904093	chr9:86153233	-1.30292	N	chr9:86583076	NA	UTR5	.	FRMD3	ENSG00000172159
rs6489548	chr12:588604	-1.30292	Y	chr12:711662	6	intronic	.	B4GALNT3	ENSG00000139044
rs6815614	chr4:169438036	-1.30292	N	N	5	intronic	.	PALLD	ENSG00000129116
rs552949053	chr10:28970696	-1.30292	N	chr10:28780293	NA	intronic	.	BAMBI	ENSG00000095739
rs144076002	chr8:131615884	-1.30292	N	N	6	intergenic	.	.	.
rs538022242	chr6:30585200	-1.30292	N	N	NA	upstream	.	.	.
rs6489543	chr12:583538	-1.30292	N	chr12:711662	4	intronic	.	B4GALNT3	ENSG00000139044
rs146925086	chr10:72651038	-1.30292	N	N	2a	intergenic	.	.	.
rs573248399	chr2:40574800	-1.30292	N	N	NA	intronic	.	SLC8A1	ENSG00000183023
rs140994715	chr4:95470236	-1.30292	N	N	4	intronic	.	PDLIM5	ENSG00000163110
rs549892028	chr10:11784762	-1.30292	N	N	NA	intronic	.	ECHDC3	ENSG00000134463
rs563123570	chr1:205782435	-1.30292	N	chr1:205676263	NA	upstream	.	.	.
rs80243459	chr9:95969360	-1.30292	N	chr9:95684697	5	intronic	.	WNK2	ENSG00000165238
rs550818805	chr12:70003806	-1.30292	N	chr12:69744014	NA	exonic	synonymous	LRRC10	ENSG00000198812
rs556161008	chr12:111023777	-1.30292	N	chr12:111357727	NA	intergenic	.	.	.
rs573367846	chr16:66955501	-1.30292	N	chr16:67377216	NA	downstream	.	.	.
rs532935658	chr11:112822703	-1.30292	N	N	NA	intergenic	.	.	.
rs553439903	chr7:136610720	-1.30292	N	N	NA	ncRNA_intronic	.	CHRM2	ENSG00000181072
rs543996145	chr6:118861266	-1.30292	N	N	NA	intronic	.	CEP85L	ENSG00000111860
rs574578994	chr2:198733079	-1.30292	N	chr2:198544183	NA	intronic	.	PLCL1	ENSG00000115896
rs116183923	chr2:169314624	-1.30292	N	chr2:169707552	5	intronic	.	CERS6	ENSG00000172292
rs569756955	chr13:30018757	-1.30292	N	N	NA	intronic	.	MTUS2	ENSG00000132938
rs528964634	chr9:34992037	-1.30292	N	N	NA	intronic	.	DNAJB5	ENSG00000137094
rs143028469	chr20:42754239	-1.30292	N	chr20:42660286	5	intronic	.	JPH2	ENSG00000149596
rs181510472	chr1:180581811	-1.30292	N	chr1:180905694	5	intergenic	.	.	.
rs552607723	chr4:65228884	-1.30292	N	N	NA	intronic	.	TECRL	ENSG00000205678
rs115916183	chr4:174910540	-1.30292	N	N	5	intergenic	.	.	.
rs6711952	chr2:239335605	-1.30292	N	chr2:238873673	4	upstream	.	ASB1	ENSG00000065802
rs554329356	chr17:17932119	-1.30292	N	chr17:17707105	NA	intronic	.	ATPAF2	ENSG00000171953
rs551792130	chr8:10203907	-1.30292	N	N	NA	intronic	.	MSRA	ENSG00000175806
rs560935782	chr7:151573872	-1.30292	N	N	NA	UTR5	.	PRKAG2	ENSG00000106617
rs554450512	chr3:123117453	-1.30292	N	chr3:123105721	NA	intronic	.	ADCY5	ENSG00000173175
rs151313757	chr3:123123776	-1.30292	N	chr3:123105721	5	intronic	.	ADCY5	ENSG00000173175
rs557927277	chr5:80528357	-1.30292	N	N	NA	ncRNA_intronic	.	.	.
rs79960732	chr14:32898701	-1.30292	N	N	6	intronic	.	AKAP6	ENSG00000151320
rs561268250	chr15:92684793	-1.30292	N	N	NA	intronic	.	SLCO3A1	ENSG00000176463
rs142930659	chr15:98235415	-1.30292	N	N	5	intergenic	.	.	.
rs564346364	chr1:85660748	-1.30292	N	N	NA	intronic	.	SYDE2	ENSG00000097096
rs146655905	chr12:50204088	-1.30292	N	chr12:50599709	5	intronic	.	NCKAP5L	ENSG00000167566
rs572182707	chr3:42100777	-1.30292	N	N	NA	intergenic	.	.	.
rs192423335	chr15:71794087	-1.30292	N	N	3a	intronic	.	THSD4	ENSG00000187720
rs548442456	chr20:36739672	-1.30292	N	chr20:36895860	NA	intergenic	.	.	.
rs527775546	chr13:75989539	-1.30292	N	N	NA	intronic	.	TBC1D4	ENSG00000136111
rs538639829	chr19:1605315	-1.30292	N	chr19:1132637	NA	intronic	.	UQCR11	ENSG00000127540
rs545711125	chr9:106854197	-1.30292	N	N	NA	ncRNA_intronic	.	.	.
rs147638269	chr10:123896196	-1.30292	N	N	6	intronic	.	TACC2	ENSG00000138162
rs561767784	chr1:85661270	-1.30292	N	N	NA	intronic	.	SYDE2	ENSG00000097096
rs536240163	chr18:48188797	-1.30292	N	chr18:48147793	NA	intronic	.	MAPK4	ENSG00000141639
rs76272798	chr7:123305317	-1.30292	N	N	4	intergenic	.	.	.
rs140385025	chr10:116405464	-1.30292	N	N	4	intronic	.	ABLIM1	ENSG00000099204
rs576110217	chr8:107780130	-1.30292	N	N	NA	intronic	.	ABRA	ENSG00000174429
rs112660327	chr6:34578760	-1.30292	N	chr6:34785079	4	intronic	.	C6orf106	ENSG00000196821
rs571240500	chr22:47045137	-1.30292	N	chr22:46615376	NA	intronic	.	GRAMD4	ENSG00000075240
rs147816568	chr16:82750056	-1.30292	N	N	5	intronic	.	CDH13	ENSG00000140945
rs559278474	chr11:9586480	-1.30292	N	chr11:9730141	NA	intergenic	.	.	.
rs531552218	chr5:175112070	-1.30292	N	N	NA	intronic	.	HRH2	ENSG00000113749
rs180904158	chr2:105983444	-1.30292	N	chr2:106433909	6	intronic	.	FHL2	ENSG00000115641
rs529703342	chr17:27468715	-1.30292	N	chr17:27961562	NA	intronic	.	MYO18A	ENSG00000196535
rs545915163	chr11:112832886	-1.30292	N	N	NA	ncRNA_intronic	.	NCAM1	ENSG00000149294
rs554342051	chr3:192163906	-1.30292	N	N	NA	intronic	.	FGF12	ENSG00000114279
rs567106634	chr19:45148110	-1.30292	N	chr19:45149235	NA	intronic	.	PVR	ENSG00000073008
rs144300430	chr18:33971204	-1.30292	N	N	7	intronic	.	FHOD3	ENSG00000134775
rs547909525	chr10:33502924	-1.30292	N	N	NA	intronic	.	NRP1	ENSG00000099250
rs530613021	chr10:33620791	-1.30292	N	N	NA	intronic	.	NRP1	ENSG00000099250
rs137918684	chr10:88433102	-1.30292	N	N	2b	intronic	.	LDB3	ENSG00000122367
rs574582764	chr6:140400388	-1.30292	N	N	NA	ncRNA_intronic	.	.	.
rs4979261	chr9:116355415	-1.30292	N	chr9:116085822	2b	intronic	.	RGS3	ENSG00000138835
rs567114203	chr11:16946245	-1.30292	N	chr11:16618307	NA	intronic	.	PLEKHA7	ENSG00000166689
rs560136091	chr17:41902003	-1.30292	N	chr17:41926126	NA	intronic	.	MPP3	ENSG00000161647
rs539576907	chr18:33905418	-1.30292	N	N	NA	intronic	.	FHOD3	ENSG00000134775
rs550171490	chr15:92510917	-1.30292	N	N	NA	intronic	.	SLCO3A1	ENSG00000176463
rs188665418	chr12:120974627	-1.30292	N	chr12:121194862	4	intronic	.	RNF10	ENSG00000022840
rs560699241	chr9:116358904	-1.30292	N	chr9:116085822	NA	intronic	.	RGS3	ENSG00000138835
rs570229027	chr3:160819762	-1.30292	N	N	NA	intronic	.	B3GALNT1	ENSG00000169255
rs542380336	chr9:5452015	-1.30292	N	chr9:5843615	NA	intronic	.	CD274	ENSG00000120217
rs6980224	chr7:23149137	-1.30292	Y	chr7:22774437	1f	intronic	.	KLHL7	ENSG00000122550
rs4234624	chr3:192374022	-1.30292	N	N	6	intronic	.	FGF12	ENSG00000114279
rs4234623	chr3:192373660	-1.30292	N	N	4	intronic	.	FGF12	ENSG00000114279
rs548337418	chr10:116239615	-1.30292	N	N	NA	intronic	.	ABLIM1	ENSG00000099204
rs532950209	chr9:112915939	-1.30292	N	chr9:113338735	NA	intronic	.	AKAP2	ENSG00000241978
rs559097650	chr3:39231901	-1.30292	N	chr3:39307162	NA	intronic	.	XIRP1	ENSG00000168334
rs143299989	chr1:64057466	-1.30292	N	N	6	intergenic	.	.	.
rs10492749	chr16:4283829	-1.30292	N	chr16:4476089	5	intronic	.	SRL	ENSG00000185739
rs573762802	chr2:159965537	-1.30292	N	chr2:160345024	NA	intronic	.	TANC1	ENSG00000115183
rs113690285	chr17:3571864	-1.30292	N	chr17:3828702	4	ncRNA_intronic	.	TAX1BP3	ENSG00000213977
rs370512819	chr5:71723475	-1.30292	N	chr5:72112421	5	intergenic	.	.	.
rs551416189	chr3:183343015	-1.30292	N	chr3:183730295	NA	intergenic	.	.	.
rs563294770	chr5:156012314	-1.30292	N	chr5:156442784	NA	intronic	.	SGCD	ENSG00000170624
rs147067092	chr5:41431690	-1.30292	N	N	6	intronic	.	PLCXD3	ENSG00000182836
rs573128384	chr7:107114116	-1.30292	N	N	NA	intronic	.	COG5	ENSG00000164597
rs561560223	chr2:88384263	-1.30292	N	N	NA	intronic	.	SMYD1	ENSG00000115593
rs542135150	chr5:142128569	-1.30292	N	chr5:142612488	NA	ncRNA_intronic	.	.	.
rs530384143	chr6:30706656	-1.30292	N	N	NA	intronic	.	FLOT1	ENSG00000137312
rs73607521	chr10:21123185	-1.30292	N	N	6	intronic	.	NEBL	ENSG00000078114
rs529618259	chr4:95419260	-1.30292	N	N	NA	intronic	.	PDLIM5	ENSG00000163110
rs73607523	chr10:21123666	-1.30292	N	N	6	intronic	.	NEBL	ENSG00000078114
rs191593775	chr6:139612594	-1.30292	N	N	3a	intronic	.	TXLNB	ENSG00000164440
rs183784110	chr10:112459286	-1.30292	N	chr10:111969919	4	intronic	.	RBM20	ENSG00000203867
rs543989905	chr12:6643001	-1.30292	N	chr12:6499533	NA	upstream	.	.	.
rs533408989	chr10:33514259	-1.30292	N	N	NA	intronic	.	NRP1	ENSG00000099250
rs114609399	chr11:44747404	-1.30292	N	N	4	intergenic	.	.	.
rs529501731	chr6:46011040	-1.30292	N	chr6:45569863	NA	intronic	.	CLIC5	ENSG00000112782
rs295150	chr2:201170177	-1.30292	N	N	5	upstream	.	.	.
rs548807346	chr10:88450414	-1.30292	N	N	NA	intronic	.	LDB3	ENSG00000122367
rs576401155	chr18:32624771	-1.30292	N	N	NA	intronic	.	MAPRE2	ENSG00000166974
rs556559693	chr7:151326466	-1.30292	N	N	NA	intronic	.	PRKAG2	ENSG00000106617
rs185666173	chr9:2560067	-1.30292	N	chr9:2622278	4	ncRNA_intronic	.	.	.
rs71649642	chr21:27107517	-1.30292	N	N	2b	UTR5	.	GABPA	ENSG00000154727
rs533585912	chr11:22216876	-1.30292	N	N	NA	intronic	.	ANO5	ENSG00000171714
rs71649644	chr21:27107796	-1.30292	N	N	4	splicing	.	GABPA	ENSG00000154727
rs564710503	chr10:18691952	-1.30292	N	chr10:18266410	NA	intronic	.	CACNB2	ENSG00000165995
rs540850688	chr12:93637578	-1.30292	N	N	NA	ncRNA_intronic	.	.	.
rs192168226	chr4:95329378	-1.30292	N	N	5	intergenic	.	.	.
rs190735917	chr17:55176204	-1.30292	N	chr17:55463857	6	intronic	.	AKAP1	ENSG00000121057
rs536211473	chr3:123108392	-1.30292	N	chr3:123105721	NA	intronic	.	ADCY5	ENSG00000173175
rs536193916	chr9:14316416	-1.30292	N	chr9:14161670	NA	intronic	.	NFIB	ENSG00000147862
rs554877311	chr9:14031204	-1.30292	N	chr9:13676533	NA	intergenic	.	.	.
rs573100460	chr1:206890406	-1.30292	N	chr1:206968955	NA	intronic	.	MAPKAPK2	ENSG00000162889
rs10981750	chr9:116105981	-1.30292	N	chr9:116085822	4	intergenic	.	.	.
rs10981751	chr9:116106016	-1.30292	N	chr9:116085822	4	intergenic	.	.	.
rs10981752	chr9:116106057	-1.30292	N	chr9:116085822	4	intergenic	.	.	.
rs9788171	chr12:3296087	-1.30292	N	chr12:3020644	4	intronic	.	TSPAN9	ENSG00000011105
rs557316902	chr18:56266498	-1.30292	N	chr18:56395588	NA	intronic	.	ALPK2	ENSG00000198796
rs548563729	chr10:91278772	-1.30292	N	chr10:91002804	NA	intronic	.	SLC16A12	ENSG00000152779
rs571414947	chr4:186520896	-1.30292	N	N	NA	intronic	.	SORBS2	ENSG00000154556
rs542219804	chr15:85947705	-1.30292	N	chr15:86294211	NA	intronic	.	AKAP13	ENSG00000170776
rs151061156	chr1:184864598	-1.30292	N	chr1:185067805	5	intronic	.	FAM129A	ENSG00000135842
rs140535922	chr16:4527963	-1.30292	N	chr16:4476089	2b	intronic	.	HMOX2	ENSG00000103415
rs376932798	chr9:14235520	-1.30292	N	chr9:14161670	7	intronic	.	NFIB	ENSG00000147862
rs575208587	chr6:44202635	-1.30292	N	chr6:43804571	NA	downstream	.	.	.
rs572914775	chr1:184797759	-1.30292	N	chr1:185067805	NA	intronic	.	FAM129A	ENSG00000135842
rs143883601	chr7:136560634	-1.30292	N	N	7	intronic	.	CHRM2	ENSG00000181072
rs574543960	chr18:34040000	-1.30292	N	N	NA	intronic	.	FHOD3	ENSG00000134775
rs553151775	chr12:120975318	-1.30292	N	chr12:121194862	NA	intronic	.	RNF10	ENSG00000022840
rs574149947	chr14:74319422	-1.30292	N	N	NA	intronic	.	PTGR2	ENSG00000140043
rs74787458	chr10:92690027	-1.30292	N	N	5	intergenic	.	.	.
rs374832489	chr4:186058944	-1.30292	N	N	2b	intergenic	.	.	.
rs550627122	chr15:85890680	-1.30292	N	chr15:86294211	NA	intergenic	.	.	.
rs529070734	chr3:167588030	-1.30292	N	N	NA	intergenic	.	.	.
rs564635165	chr19:48282190	-1.30292	N	N	NA	intronic	.	SEPW1	ENSG00000178980
rs79403977	chr3:138078305	-1.30292	N	N	5	intronic	.	MRAS	ENSG00000158186
rs540198474	chr6:139571502	-1.30292	N	N	NA	intronic	.	TXLNB	ENSG00000164440
rs543228341	chr9:97784434	-1.30292	N	chr9:98243868	NA	intronic	.	C9orf3	ENSG00000148120
rs181210694	chr3:81811382	-1.30292	N	N	3a	upstream	.	.	.
rs569299544	chr22:36858210	-1.30292	N	chr22:36545826	NA	intergenic	.	.	.
rs188801056	chr2:179917439	-1.30292	N	N	7	intergenic	.	.	.
rs7105734	chr11:112832353	-1.30292	N	N	4	exonic	synonymous	NCAM1	ENSG00000149294
rs372744012	chr8:134417701	-1.30292	N	chr8:134103953	5	intergenic	.	.	.
rs561355541	chr1:43149890	-1.30292	N	chr1:43409179	NA	intronic	.	YBX1	ENSG00000065978
rs559568026	chr10:116381248	-1.30292	N	N	NA	intronic	.	ABLIM1	ENSG00000099204
rs535242625	chr1:205881600	-1.30292	N	chr1:205676263	NA	downstream	.	.	.
rs554013398	chr22:36016819	-1.30292	N	N	NA	intronic	.	MB	ENSG00000198125
rs142805713	chr6:17914812	-1.30292	N	N	7	intronic	.	KIF13A	ENSG00000137177
rs573523656	chr7:35454779	-1.30292	N	N	NA	intergenic	.	.	.
rs547537204	chr14:73288493	-1.30292	N	chr14:73414316	NA	intronic	.	DPF3	ENSG00000205683
rs192094794	chr20:42806460	-1.30292	N	chr20:42660286	5	UTR3	.	JPH2	ENSG00000149596
rs554944005	chr17:47786406	-1.30292	N	chr17:47488823	NA	intergenic	.	.	.
rs573721483	chr20:56014130	-1.30292	N	N	NA	intergenic	.	.	.
rs114110946	chr3:167798614	-1.30292	N	N	7	intronic	.	GOLIM4	ENSG00000173905
rs571824077	chr10:116480852	-1.30292	N	N	NA	intergenic	.	.	.
rs576976728	chr8:11532998	-1.30292	N	chr8:11836514	NA	intergenic	.	.	.
rs150731423	chr4:6842478	-1.30292	N	chr4:6969919	4	intronic	.	KIAA0232	ENSG00000170871
rs186545163	chr19:57977430	-1.30292	N	N	4	intergenic	.	.	.
rs78841531	chr2:238813667	-1.30292	N	chr2:238873673	4	intronic	.	RAMP1	ENSG00000132329
rs549256379	chr22:38857044	-1.30292	N	N	NA	intergenic	.	.	.
rs561981786	chr14:104407959	-1.30292	N	chr14:103990799	NA	exonic	nonsynonymous	TDRD9	ENSG00000156414
rs3845899	chr3:66504064	-1.30292	N	N	7	intronic	.	LRIG1	ENSG00000144749
rs188600590	chr6:54118713	-1.30292	N	N	6	intronic	.	MLIP	ENSG00000146147
rs571120532	chr22:34318115	-1.30292	N	N	NA	intergenic	.	.	.
rs558147630	chr8:98825521	-1.30292	N	N	NA	intronic	.	LAPTM4B	ENSG00000104341
rs112887913	chr5:16467402	-1.30292	N	N	3a	intergenic	.	.	.
rs3845897	chr3:66500198	-1.30292	N	N	4	intronic	.	LRIG1	ENSG00000144749
rs3845896	chr3:66494203	-1.30292	N	N	5	intronic	.	LRIG1	ENSG00000144749
rs4800369	chr18:19786854	-1.30292	N	N	5	intergenic	.	.	.
rs564674410	chr13:31778171	-1.30292	N	N	NA	intronic	.	B3GALTL	ENSG00000187676
rs538104678	chr9:4741143	-1.30292	N	chr9:4746539	NA	UTR5	.	AK3	ENSG00000147853
rs145251210	chr4:152242580	-1.30292	N	chr4:152342190	6	intergenic	.	.	.
rs145251213	chr1:167631234	-1.30292	N	chr1:167600842	4	intronic	.	RCSD1	ENSG00000198771
rs114976322	chr6:140760331	-1.30292	N	N	6	intergenic	.	.	.
rs150633552	chr15:92395265	-1.30292	N	N	5	intergenic	.	.	.
rs573991056	chr3:121323207	-1.30292	N	chr3:121781723	NA	intronic	.	FBXO40	ENSG00000163833
rs528174324	chr6:123844771	-1.30292	N	N	NA	intronic	.	TRDN	ENSG00000186439
rs145535027	chr5:139641399	-1.30292	N	N	4	intronic	.	PFDN1	ENSG00000113068
rs185532459	chr4:174453531	-1.30292	N	N	4	ncRNA_intronic	.	.	.
rs117912424	chr9:2663074	-1.30292	N	chr9:2622278	7	intergenic	.	.	.
rs190073378	chr15:35089972	-1.30292	N	N	5	ncRNA_intronic	.	.	.
rs189834607	chr8:135825493	-1.30292	N	chr8:135747967	5	intergenic	.	.	.
rs564503622	chr2:159852363	-1.30292	N	chr2:160345024	NA	intronic	.	TANC1	ENSG00000115183
rs536703244	chr2:86427450	-1.30292	N	N	NA	intronic	.	MRPL35	ENSG00000132313
rs532843056	chr1:74936049	-1.30292	N	N	NA	intronic	.	TNNI3K	ENSG00000116783
rs144406956	chr6:140397099	-1.30292	N	N	6	ncRNA_intronic	.	.	.
rs529139401	chr15:92395784	-1.30292	N	N	NA	intergenic	.	.	.
rs558821308	chr8:102139688	-1.30292	N	N	NA	intergenic	.	.	.
rs75908024	chr1:117452377	-1.30292	N	chr1:117544331	2b	upstream	.	.	.
rs567061861	chr8:125212297	-1.30292	N	N	NA	ncRNA_intronic	.	.	.
rs565636575	chr1:237328867	-1.30292	N	N	NA	intronic	.	RYR2	ENSG00000198626
rs113262511	chr10:3134569	-1.30292	N	N	5	intronic	.	PFKP	ENSG00000067057
rs148328071	chr16:46784618	-1.30292	N	N	5	intronic	.	.	.
rs7986697	chr13:75975866	-1.30292	N	N	6	intronic	.	TBC1D4	ENSG00000136111
rs543197613	chr10:69913935	-1.30292	N	chr10:69559409	NA	intronic	.	MYPN	ENSG00000138347
rs560761366	chr18:34021221	-1.30292	N	N	NA	intronic	.	FHOD3	ENSG00000134775
rs151211580	chr18:33891910	-1.30292	N	N	5	intronic	.	FHOD3	ENSG00000134775
rs186406696	chr6:13012951	-1.30292	N	N	5	intronic	.	.	.
rs113733960	chr10:88495017	-1.30292	N	N	5	UTR3	.	LDB3	ENSG00000122367
rs554730409	chr10:116320313	-1.30292	N	N	NA	intronic	.	ABLIM1	ENSG00000099204
rs547719539	chr11:16834767	-1.30292	N	chr11:16618307	NA	intronic	.	PLEKHA7	ENSG00000166689
rs116283324	chr12:2088778	-1.30292	N	N	5	intronic	.	DCP1B	ENSG00000151065
rs546017168	chr3:194199566	-1.30292	N	chr3:194138782	NA	intergenic	.	.	.
rs150351231	chr10:103591232	-1.30292	N	N	4	intronic	.	KCNIP2	ENSG00000120049
rs556850759	chr6:108581483	-1.30292	N	N	NA	intronic	.	SNX3	ENSG00000112335
rs535000831	chr3:16812637	-1.30292	N	chr3:16911330	NA	intergenic	.	.	.
rs4236089	chr6:45926574	-1.30292	N	chr6:45569863	7	intronic	.	CLIC5	ENSG00000112782
rs4236088	chr6:45926487	-1.30292	N	chr6:45569863	5	intronic	.	CLIC5	ENSG00000112782
rs146943194	chr6:30581055	-1.30292	N	N	4	intronic	.	PPP1R10	ENSG00000204569
rs115482233	chr15:35958803	-1.30292	N	N	5	ncRNA_intronic	.	.	.
rs551680689	chr2:242576862	-1.30292	N	chr2:242421866	NA	upstream	.	THAP4	ENSG00000176946
rs536823940	chr18:33903085	-1.30292	N	N	NA	intronic	.	FHOD3	ENSG00000134775
rs563866214	chr8:41524645	-1.30292	N	N	NA	intronic	.	ANK1	ENSG00000029534
rs566940996	chr1:40137637	-1.30292	N	chr1:40406715	NA	exonic	nonsynonymous	NT5C1A	ENSG00000116981
rs116519971	chr5:156997404	-1.30292	N	chr5:156655015	5	intronic	.	ADAM19	ENSG00000135074
rs566907666	chr9:14219745	-1.30292	N	chr9:14161670	NA	intronic	.	NFIB	ENSG00000147862
rs182339324	chr7:23374813	-1.30292	N	chr7:23513093	2b	intronic	.	IGF2BP3	ENSG00000136231
rs181115398	chr12:93691461	-1.30292	N	chr12:94144175	3a	ncRNA_intronic	.	.	.
rs187995479	chr2:207330144	-1.30292	N	N	7	intronic	.	ADAM23	ENSG00000114948
rs539756858	chr11:113739633	-1.30292	N	chr11:113984489	NA	intronic	.	USP28	ENSG00000048028
rs551772158	chr1:167077180	-1.30292	N	chr1:167424924	NA	intronic	.	DUSP27	ENSG00000198842
rs141672147	chr15:45021184	-1.30292	N	N	4	upstream	.	.	.
rs546475470	chr19:33071839	-1.30292	N	N	NA	upstream	.	.	.
rs183410341	chr1:232689185	-1.30292	N	N	2b	intergenic	.	.	.
rs113533211	chr5:156810635	-1.30292	N	chr5:156442784	5	intronic	.	CYFIP2	ENSG00000055163
rs139348360	chr12:119619847	-1.30292	N	N	4	intronic	.	HSPB8	ENSG00000152137
rs528417218	chr14:73361330	-1.30292	N	chr14:73414316	NA	upstream	.	.	.
rs142562704	chr10:18767596	-1.30292	N	N	5	intronic	.	CACNB2	ENSG00000165995
rs556452223	chr6:17917333	-1.30292	N	N	NA	intronic	.	KIF13A	ENSG00000137177
rs113050504	chr5:66337788	-1.30292	N	N	7	intronic	.	MAST4	ENSG00000069020
rs28403074	chr5:154860800	-1.30292	N	N	6	intergenic	.	.	.
rs112422076	chr1:201329173	-1.30292	N	N	5	intronic	.	TNNT2	ENSG00000118194
rs527237789	chr2:71943992	-1.30292	N	chr2:71677946	NA	intergenic	.	.	.
rs182277282	chr4:75895972	-1.30292	N	N	4	intronic	.	PARM1	ENSG00000169116
rs201072091	chr5:32712351	-1.30292	N	N	4	exonic	nonsynonymous	NPR3	ENSG00000113389
rs191463485	chr1:167627257	-1.30292	N	chr1:167600842	7	intronic	.	RCSD1	ENSG00000198771
rs535351779	chr4:47768820	-1.30292	N	N	NA	intronic	.	CORIN	ENSG00000145244
rs375398117	chr22:46980464	-1.30292	N	chr22:46615376	4	intergenic	.	.	.
rs565731543	chr3:156811418	-1.30292	N	N	NA	ncRNA_intronic	.	.	.
rs150364157	chr9:116299112	-1.30292	N	chr9:116085822	5	exonic	nonsynonymous	RGS3	ENSG00000138835
rs11673229	chr19:37743001	-1.30292	N	chr19:37500918	3a	ncRNA_exonic	.	.	.
rs185306082	chr18:12369691	-1.30292	N	chr18:12856908	7	intronic	.	AFG3L2	ENSG00000141385
rs554310314	chr10:76986567	-1.30292	N	chr10:76491047	NA	intronic	.	VDAC2	ENSG00000165637
rs563341643	chr15:91305623	-1.30292	N	chr15:90885806	NA	intronic	.	BLM	ENSG00000197299
rs6518669	chr22:17653038	-1.30292	N	chr22:17906176	4	intergenic	.	.	.
rs538588228	chr17:17396696	-1.30292	N	chr17:17707105	NA	downstream	.	.	.
rs537493168	chr3:192361853	-1.30292	N	N	NA	intronic	.	FGF12	ENSG00000114279
rs28363622	chr22:24116983	-1.30292	N	chr22:24247310	5	intronic	.	MMP11	ENSG00000099953
rs28363621	chr22:24116900	-1.30292	N	chr22:24247310	4	intronic	.	MMP11	ENSG00000099953
rs4437821	chr1:46485512	-1.30292	N	chr1:46513012	6	intronic	.	MAST2	ENSG00000086015
rs7619349	chr3:119218427	-1.30292	N	N	4	intronic	.	TIMMDC1	ENSG00000113845
rs551489408	chr9:134155549	-1.30292	N	N	NA	intergenic	.	.	.
rs531853985	chr4:63901662	-1.30292	N	N	NA	intergenic	.	.	.
rs555278354	chr8:133776601	-1.30292	N	chr8:134103953	NA	intergenic	.	.	.
rs539781073	chr5:91623266	-1.30292	N	N	NA	intergenic	.	.	.
rs58526978	chr9:612653	-1.30292	N	chr9:288414	6	intronic	.	KANK1	ENSG00000107104
rs535480562	chr2:152683413	-1.30292	N	N	NA	intronic	.	ARL5A	ENSG00000162980
rs556246219	chr14:55161634	-1.30292	N	N	NA	intronic	.	SAMD4A	ENSG00000020577
rs543266171	chr7:35271343	-1.30292	N	N	NA	intronic	.	TBX20	ENSG00000164532
rs73698551	chr8:97247998	-1.30292	N	N	4	upstream	.	.	.
rs533271416	chr1:76177396	-1.30292	N	N	NA	intergenic	.	.	.
rs556246213	chr3:38580958	-1.30292	N	N	NA	intergenic	.	.	.
rs188774079	chr10:112459741	-1.30292	N	chr10:111969919	5	intronic	.	RBM20	ENSG00000203867
rs113389184	chr9:13674903	-1.30292	N	chr9:13676533	4	intergenic	.	.	.
rs188394997	chr10:97047006	-1.30292	N	N	3a	intronic	.	PDLIM1	ENSG00000107438
rs536079559	chr11:19232343	-1.30292	N	chr11:19297340	NA	upstream	.	.	.
rs573826269	chr2:159870408	-1.30292	N	chr2:160345024	NA	intronic	.	TANC1	ENSG00000115183
rs191979285	chr3:64890001	-1.30292	N	chr3:64705365	7	ncRNA_intronic	.	.	.
rs550671552	chr19:49658882	-1.30292	N	chr19:49459104	NA	upstream	.	.	.
rs202199091	chr3:50340376	-1.30292	N	chr3:50160109	2b	exonic	synonymous	HYAL1	ENSG00000114378
rs571311841	chr10:112563034	-1.30292	N	N	NA	intronic	.	RBM20	ENSG00000203867
rs529535821	chr20:33567129	-1.30292	N	N	NA	intronic	.	MYH7B	ENSG00000078814
rs558377511	chr12:823039	-1.30292	N	chr12:711662	NA	intergenic	.	.	.
rs185367268	chr3:192393167	-1.30292	N	N	7	intronic	.	FGF12	ENSG00000114279
rs187192083	chr9:112497803	-1.30292	N	chr9:112722330	7	intronic	.	PALM2	ENSG00000243444
rs571467303	chr3:159559837	-1.30292	N	chr3:159637678	NA	intronic	.	IQCJ-SCHIP1	ENSG00000250588
rs8192977	chr9:13675244	-1.30292	Y	chr9:13676533	4	intergenic	.	.	.
rs138493985	chr17:36858405	-1.30292	N	chr17:37298789	4	downstream	.	.	.
rs78112092	chr11:16879859	-1.30292	N	chr11:16618307	6	intronic	.	PLEKHA7	ENSG00000166689
rs368528229	chr16:4289359	-1.30292	N	chr16:4476089	5	intronic	.	SRL	ENSG00000185739
rs542304842	chr17:951525	-1.30292	N	chr17:1373518	NA	intronic	.	ABR	ENSG00000159842
rs114292862	chr15:92602067	-1.30292	N	N	5	intronic	.	SLCO3A1	ENSG00000176463
rs111781660	chr2:197399248	-1.30292	N	chr2:196974333	7	intronic	.	HECW2	ENSG00000138411
rs190482028	chr9:112560849	-1.30292	N	chr9:112722330	7	intronic	.	PALM2-AKAP2	ENSG00000157654
rs540573113	chr5:66390056	-1.30292	N	N	NA	intronic	.	MAST4	ENSG00000069020
rs143168066	chr15:85929141	-1.30292	N	chr15:86294211	7	intronic	.	AKAP13	ENSG00000170776
rs142254933	chr3:105544146	-1.30292	N	chr3:105934953	4	intronic	.	CBLB	ENSG00000114423
rs184365566	chr12:114801208	-1.30292	N	N	7	intronic	.	TBX5	ENSG00000089225
rs12491535	chr3:159518400	-1.30292	N	chr3:159637678	4	intronic	.	IQCJ-SCHIP1	ENSG00000250588
rs573708229	chr10:121136340	-1.30292	N	N	NA	intronic	.	GRK5	ENSG00000198873
rs7024553	chr9:125029399	-1.30292	N	N	7	intronic	.	MRRF	ENSG00000148187
rs142319418	chr9:2572940	-1.30292	N	chr9:2622278	7	ncRNA_intronic	.	.	.
rs587624613	chr1:145096313	-1.30292	N	N	NA	intronic	.	.	.
rs569424160	chr7:80236683	-1.30292	N	N	NA	intronic	.	CD36	ENSG00000135218
rs537103745	chr6:45923420	-1.30292	N	chr6:45569863	NA	intronic	.	CLIC5	ENSG00000112782
rs112486391	chr18:34034748	-1.30292	N	N	6	intronic	.	FHOD3	ENSG00000134775
rs567995345	chr18:9113420	-1.30292	N	N	NA	intronic	.	NDUFV2	ENSG00000178127
rs569336569	chr12:3314893	-1.30292	N	chr12:3020644	NA	intronic	.	TSPAN9	ENSG00000011105
rs572236501	chr2:198749535	-1.30292	N	chr2:198544183	NA	intronic	.	PLCL1	ENSG00000115896
rs80188033	chr9:139623253	-1.30292	N	chr9:139934107	4	upstream	.	.	.
rs180716407	chr15:72523315	-1.30292	N	N	4	exonic	stopgain	PKM	ENSG00000067225
rs150040675	chr10:127569348	-1.30292	N	N	4	exonic	nonsynonymous	DHX32	ENSG00000089876
rs537111915	chr12:93781001	-1.30292	N	chr12:94144175	NA	ncRNA_intronic	.	NUDT4	ENSG00000173598
rs183557846	chr5:148522909	-1.30292	N	chr5:148198999	7	intronic	.	ABLIM3	ENSG00000173210
rs553440630	chr8:17937247	-1.30292	N	N	NA	intronic	.	ASAH1	ENSG00000104763
rs547373760	chr3:49577954	-1.30292	N	chr3:49267435	NA	intergenic	.	.	.
rs532925411	chr15:25108151	-1.30292	N	N	NA	intronic	.	SNRPN	ENSG00000128739
rs569367475	chr22:32493203	-1.30292	N	N	NA	intronic	.	SLC5A1	ENSG00000100170
rs147283534	chr16:10425982	-1.30292	N	N	6	intergenic	.	.	.
rs186110494	chr6:141485658	-1.30292	N	N	2b	intergenic	.	.	.
rs551042393	chr10:18727978	-1.30292	N	chr10:18266410	NA	intronic	.	CACNB2	ENSG00000165995
rs531541931	chr8:11541838	-1.30292	N	chr8:11836514	NA	intronic	.	.	.
rs75425957	chr3:159579994	-1.30292	N	chr3:159637678	6	intronic	.	IQCJ-SCHIP1	ENSG00000250588
rs566216252	chr3:188070134	-1.30292	N	chr3:188441161	NA	intronic	.	LPP	ENSG00000145012
rs57528074	chr6:3911127	-1.30292	N	N	7	intergenic	.	.	.
rs117386327	chr12:2482559	-1.30292	N	N	5	intronic	.	CACNA1C	ENSG00000151067
rs564926746	chr1:12045597	-1.30292	N	chr1:12246175	NA	intronic	.	MFN2	ENSG00000116688
rs138549007	chr15:65063809	-1.30292	N	chr15:64672002	7	intronic	.	RBPMS2	ENSG00000166831
rs550745784	chr15:85371754	-1.30292	N	chr15:85178270	NA	intronic	.	ALPK3	ENSG00000136383
rs181178981	chr2:238771624	-1.30292	N	chr2:238873673	5	intronic	.	RAMP1	ENSG00000132329
rs544707664	chr8:101442238	-1.30292	N	N	NA	intergenic	.	.	.
rs574412431	chr8:17927925	-1.30292	N	N	NA	intronic	.	ASAH1	ENSG00000104763
rs183879442	chr2:128424315	-1.30292	N	N	7	intronic	.	LIMS2	ENSG00000072163
rs551601875	chr6:39029930	-1.30292	N	N	NA	intronic	.	GLP1R	ENSG00000112164
rs115068447	chr4:140656043	-1.30292	N	N	4	intronic	.	MAML3	ENSG00000196782
rs538852670	chr4:84548454	-1.30292	N	chr4:84159219	NA	intergenic	.	.	.
rs4550160	chr10:115417077	-1.30292	N	chr10:115719472	7	intronic	.	NRAP	ENSG00000197893
rs573387641	chr20:36714747	-1.30292	N	chr20:36895860	NA	intronic	.	RPRD1B	ENSG00000101413
rs556332492	chr5:111743531	-1.30292	N	N	NA	intronic	.	EPB41L4A	ENSG00000129595
rs143453501	chr5:78790990	-1.30292	N	N	7	intronic	.	HOMER1	ENSG00000152413
rs566707702	chr9:116298131	-1.30292	N	chr9:116085822	NA	intronic	.	RGS3	ENSG00000138835
rs184370604	chr1:214282140	-1.30292	N	chr1:213937382	6	intergenic	.	.	.
rs569927255	chr2:134898836	-1.30292	N	chr2:134991024	NA	intergenic	.	.	.
rs5748917	chr22:17641079	-1.30292	N	chr22:17906176	5	ncRNA_intronic	.	CECR5	ENSG00000069998
rs41311024	chr7:150656916	-1.30292	N	chr7:150278589	4	intronic	.	KCNH2	ENSG00000055118
rs553767540	chr8:97285341	-1.30292	N	N	NA	intronic	.	PTDSS1	ENSG00000156471
rs62226724	chr21:45553296	-1.30292	N	chr21:45660835	2a	upstream	.	.	.
rs545321676	chr10:116286388	-1.30292	N	N	NA	intronic	.	ABLIM1	ENSG00000099204
rs555599319	chr3:178430791	-1.30292	N	N	NA	ncRNA_intronic	.	KCNMB2	ENSG00000197584
rs575929397	chr10:18760266	-1.30292	N	chr10:18266410	NA	intronic	.	CACNB2	ENSG00000165995
rs115106054	chr3:105542779	-1.30292	N	chr3:105934953	5	intronic	.	CBLB	ENSG00000114423
rs187704728	chr11:12031330	-1.30292	N	chr11:12133478	4	upstream	.	.	.
rs374989434	chr6:129599214	-1.30292	N	N	6	intronic	.	LAMA2	ENSG00000196569
rs75405283	chr4:186653222	-1.30292	N	N	5	intronic	.	SORBS2	ENSG00000154556
rs535314257	chr10:116310801	-1.30292	N	N	NA	intronic	.	ABLIM1	ENSG00000099204
rs576758639	chr9:97629313	-1.30292	N	N	NA	intronic	.	C9orf3	ENSG00000148120
rs527741146	chr3:38765251	-1.30292	N	N	NA	intronic	.	SCN10A	ENSG00000185313
rs573391673	chr14:31858855	-1.30292	N	N	NA	intronic	.	HEATR5A	ENSG00000129493
rs578110796	chr1:12042880	-1.30292	N	chr1:12246175	NA	intronic	.	MFN2	ENSG00000116688
rs551033680	chr19:16558475	-1.30292	N	chr19:16548375	NA	intronic	.	EPS15L1	ENSG00000127527
rs554938796	chr11:19212598	-1.30292	N	chr11:19297340	NA	intronic	.	CSRP3	ENSG00000129170
rs537511747	chr12:21967551	-1.30292	N	N	NA	intronic	.	ABCC9	ENSG00000069431
rs147867771	chr10:116478557	-1.30292	N	N	6	intergenic	.	.	.
rs557373435	chr12:68305325	-1.30292	N	chr12:68667462	NA	intergenic	.	.	.
rs553341902	chr3:122691500	-1.30292	N	chr3:123105721	NA	intronic	.	SEMA5B	ENSG00000082684
rs554585480	chr11:16899621	-1.30292	N	chr11:16618307	NA	intronic	.	PLEKHA7	ENSG00000166689
rs528232437	chr6:30709319	-1.30292	N	N	NA	intronic	.	FLOT1	ENSG00000137312
rs557122995	chr10:3114333	-1.30292	N	N	NA	intronic	.	PFKP	ENSG00000067057
rs559652950	chr17:55910882	-1.30292	N	chr17:55463857	NA	intergenic	.	.	.
rs533240145	chr3:124773399	-1.30292	N	N	NA	intronic	.	HEG1	ENSG00000173706
rs560631288	chr1:193155560	-1.30292	N	N	NA	UTR5	.	CDC73	ENSG00000134371
rs377564896	chr3:188015757	-1.30292	N	chr3:188441161	7	intronic	.	LPP	ENSG00000145012
rs553003465	chr12:3315038	-1.30292	N	chr12:3020644	NA	intronic	.	TSPAN9	ENSG00000011105
rs537415347	chr6:76195513	-1.30292	N	N	NA	intronic	.	FILIP1	ENSG00000118407
rs539497382	chr12:110742678	-1.30292	N	chr12:111133088	NA	intronic	.	ATP2A2	ENSG00000174437
rs546221536	chr16:67998128	-1.30292	N	chr16:68138091	NA	intronic	.	SLC12A4	ENSG00000124067
rs76686663	chr4:95575015	-1.30292	N	N	7	intronic	.	PDLIM5	ENSG00000163110
rs565711224	chr10:75011356	-1.30292	N	N	NA	ncRNA_intronic	.	MRPS16	ENSG00000182180
rs79448857	chr3:188157567	-1.30292	N	chr3:188441161	7	intronic	.	LPP	ENSG00000145012
rs557293921	chr5:167426009	-1.30292	N	N	NA	intronic	.	TENM2	ENSG00000145934
rs535096294	chr11:12004603	-1.30292	N	chr11:12133478	NA	intronic	.	DKK3	ENSG00000050165
rs199916387	chr14:91526716	-1.30292	N	N	4	exonic	synonymous	RPS6KA5	ENSG00000100784
rs545009828	chr11:34937626	-1.30292	N	N	NA	intronic	.	APIP	ENSG00000149089
rs541952361	chr8:11597606	-1.30292	N	chr8:11836514	NA	intronic	.	GATA4	ENSG00000136574
rs146070513	chr19:8454816	-1.30292	N	N	4	ncRNA_intronic	.	.	.
rs551228395	chr2:220274028	-1.30292	N	chr2:220049128	NA	intergenic	.	.	.
rs562213692	chr21:35287801	-1.30292	N	N	NA	intronic	.	ATP5O	ENSG00000241837
rs562213691	chr5:126254277	-1.30292	N	chr5:126091428	NA	intronic	.	2020-03-03	ENSG00000173926
rs549360913	chr3:188046735	-1.30292	N	chr3:188441161	NA	intronic	.	LPP	ENSG00000145012
rs544030218	chr4:95457278	-1.30292	N	N	NA	intronic	.	PDLIM5	ENSG00000163110
rs529734686	chr3:66462438	-1.30292	N	N	NA	intronic	.	LRIG1	ENSG00000144749
rs540119675	chr22:38203756	-1.30292	N	N	NA	upstream;downstream	.	.	.
rs182676213	chr4:95431454	-1.30292	N	N	5	intronic	.	PDLIM5	ENSG00000163110
rs141644406	chr10:11785367	-1.30292	N	N	5	intronic	.	ECHDC3	ENSG00000134463
rs563808522	chr3:187996825	-1.30292	N	chr3:188441161	NA	intronic	.	LPP	ENSG00000145012
rs182676217	chr11:16901215	-1.30292	N	chr11:16618307	5	intronic	.	PLEKHA7	ENSG00000166689
rs150490927	chr9:112535319	-1.30292	N	chr9:112722330	7	intronic	.	PALM2	ENSG00000243444
rs546156658	chr12:3190201	-1.30292	N	chr12:3020644	NA	intronic	.	TSPAN9	ENSG00000011105
rs556600045	chr1:65209914	-1.30292	N	chr1:65412830	NA	upstream	.	.	.
rs539745917	chr12:70014777	-1.30292	N	chr12:69744014	NA	intergenic	.	.	.
rs150765548	chr3:183355652	-1.30292	N	chr3:183730295	7	intronic	.	KLHL24	ENSG00000114796
rs548055037	chr11:66822606	-1.30292	N	chr11:66855593	NA	intergenic	.	.	.
rs534452904	chr7:115997907	-1.30292	N	chr7:116357368	NA	intergenic	.	.	.
rs10966978	chr9:2569279	-1.30292	N	chr9:2622278	7	ncRNA_intronic	.	.	.
rs539513594	chr5:156984139	-1.30292	N	chr5:156655015	NA	intronic	.	ADAM19	ENSG00000135074
rs557963461	chr9:14013435	-1.30292	N	chr9:13676533	NA	intergenic	.	.	.
rs544763988	chr7:158890380	-1.30292	N	N	NA	intronic	.	VIPR2	ENSG00000106018
rs576947040	chr12:10366294	-1.30292	N	chr12:9899050	NA	intronic	.	GABARAPL1	ENSG00000139112
rs187144745	chr12:575402	-1.30292	N	chr12:711662	5	intronic	.	B4GALNT3	ENSG00000139044
rs566540819	chr8:124653166	-1.30292	N	N	NA	intergenic	.	.	.
rs575657176	chr12:96150242	-1.30292	N	N	NA	intronic	.	NTN4	ENSG00000074527
rs576627015	chr7:151393800	-1.30292	N	N	NA	intronic	.	PRKAG2	ENSG00000106617
rs531528464	chr19:575819	-1.30292	N	chr19:836144	NA	intronic	.	BSG	ENSG00000172270
rs575771201	chr2:169386365	-1.30292	N	chr2:169707552	NA	intronic	.	CERS6	ENSG00000172292
rs587761971	chr1:120191049	-1.30292	N	N	NA	upstream	.	.	.
rs550277705	chr4:13835062	-1.30292	N	N	NA	ncRNA_intronic	.	.	.
rs558347335	chr3:119371036	-1.30292	N	chr3:119736594	NA	intronic	.	POPDC2	ENSG00000121577
rs550277707	chr3:64886325	-1.30292	N	chr3:64705365	NA	ncRNA_intronic	.	.	.
rs575630205	chr4:159749127	-1.30292	N	N	NA	intronic	.	FNIP2	ENSG00000052795
rs543522984	chr5:173317786	-1.30292	N	chr5:173075213	NA	exonic	synonymous	CPEB4	ENSG00000113742
rs180828002	chr11:126247948	-1.30292	N	chr11:126024042	6	intronic	.	ST3GAL4	ENSG00000110080
rs11334737	chr15:86267751	-1.30292	N	chr15:86294211	6	intronic	.	AKAP13	ENSG00000170776
rs544398189	chr5:41374789	-1.30292	N	N	NA	intronic	.	PLCXD3	ENSG00000182836
rs534812740	chr4:23846983	-1.30292	N	N	NA	intronic	.	PPARGC1A	ENSG00000109819
rs184704433	chr5:172669248	-1.30292	N	chr5:173075213	5	intergenic	.	.	.
rs570382465	chr7:45332756	-1.30292	N	chr7:45116468	NA	intergenic	.	.	.
rs114631742	chr9:14307935	-1.30292	N	chr9:14161670	5	intronic	.	NFIB	ENSG00000147862
rs190339009	chr8:67037051	-1.30292	N	chr8:66910531	4	intergenic	.	.	.
rs531003174	chr6:45923147	-1.30292	N	chr6:45569863	NA	intronic	.	CLIC5	ENSG00000112782
rs201406645	chr5:41504087	-1.30292	N	N	3a	intronic	.	PLCXD3	ENSG00000182836
rs144173348	chr6:3912549	-1.30292	N	N	3a	intergenic	.	.	.
rs535958807	chr3:123159996	-1.30292	N	chr3:123105721	NA	intronic	.	ADCY5	ENSG00000173175
rs563751135	chr2:135116137	-1.30292	N	chr2:134991024	NA	intronic	.	MGAT5	ENSG00000152127
rs5994802	chr22:34233728	-1.30292	N	N	6	intronic	.	LARGE	ENSG00000133424
rs571305515	chr3:49208436	-1.30292	N	chr3:49267435	NA	upstream	.	.	.
rs150428886	chr4:41572694	-1.30292	N	chr4:41371698	7	intronic	.	LIMCH1	ENSG00000064042
rs556296245	chr4:110652246	-1.30292	N	chr4:110853777	NA	intergenic	.	.	.
rs5994806	chr22:34297487	-1.30292	N	N	5	intronic	.	LARGE	ENSG00000133424
rs5994809	chr22:34306230	-1.30292	N	N	5	intronic	.	LARGE	ENSG00000133424
rs555904183	chr5:148680523	-1.30292	N	chr5:148198999	NA	intronic	.	AFAP1L1	ENSG00000157510
rs150652627	chr3:66507937	-1.30292	N	N	5	intronic	.	LRIG1	ENSG00000144749
rs76217964	chr8:105599266	-1.30292	N	N	5	intronic	.	LRP12	ENSG00000147650
rs28630731	chr4:84537844	-1.30292	N	chr4:84159219	5	intergenic	.	.	.
rs533138142	chr5:126320678	-1.30292	N	chr5:126091428	NA	intronic	.	2020-03-03	ENSG00000173926
rs370114892	chr15:85997930	-1.30292	N	chr15:86294211	4	intronic	.	AKAP13	ENSG00000170776
rs534467344	chr14:73288022	-1.30292	N	chr14:73414316	NA	intronic	.	DPF3	ENSG00000205683
rs4437086	chr3:138095772	-1.30292	N	N	7	intronic	.	MRAS	ENSG00000158186
rs559776755	chr6:5084586	-1.30292	N	N	NA	ncRNA_intronic	.	.	.
rs149914622	chr12:19320807	-1.30292	N	N	5	intronic	.	PLEKHA5	ENSG00000052126
rs571129275	chr2:179916082	-1.30292	N	N	NA	intergenic	.	.	.
rs150223573	chr2:159823858	-1.30292	N	N	4	intergenic	.	.	.
rs559007463	chr16:46782850	-1.30292	N	N	NA	intronic	.	.	.
rs139898000	chr1:153598738	-1.30292	N	N	4	intronic	.	S100A13	ENSG00000189171
rs540869844	chr12:68322451	-1.30292	N	chr12:68667462	NA	upstream	.	.	.
rs564932883	chr12:4402687	-1.30292	N	chr12:4334295	NA	intronic	.	CCND2	ENSG00000118971
rs534851867	chr3:123049157	-1.30292	N	chr3:123105721	NA	intronic	.	ADCY5	ENSG00000173175
rs559508691	chr1:232754885	-1.30292	N	N	NA	intergenic	.	.	.
rs546210422	chr5:175029851	-1.30292	N	N	NA	intergenic	.	.	.
rs567253080	chr3:187663810	-1.30292	N	chr3:187652724	NA	intergenic	.	.	.
rs576970324	chr10:135121451	-1.30292	N	N	NA	intronic	.	TUBGCP2	ENSG00000130640
rs538137250	chr4:75898002	-1.30292	N	N	NA	intronic	.	PARM1	ENSG00000169116
rs188726188	chr6:45912150	-1.30292	N	chr6:45569863	5	intronic	.	CLIC5	ENSG00000112782
rs554697008	chr3:38690855	-1.30292	N	N	NA	intronic	.	SCN5A	ENSG00000183873
rs578065460	chr3:192337994	-1.30292	N	N	NA	intronic	.	FGF12	ENSG00000114279
rs533938131	chr9:34994127	-1.30292	N	N	NA	intronic	.	DNAJB5	ENSG00000137094
rs140713377	chr12:20598194	-1.30292	N	chr12:20578881	7	intronic	.	PDE3A	ENSG00000172572
rs577436262	chr1:60373891	-1.30292	N	N	NA	intronic	.	CYP2J2	ENSG00000134716
rs546954982	chr14:32965581	-1.30292	N	N	NA	intronic	.	AKAP6	ENSG00000151320
rs187299751	chr1:198132080	-1.30292	N	chr1:197814823	7	intronic	.	NEK7	ENSG00000151414
rs570561981	chr1:78534015	-1.30292	N	N	NA	intronic	.	GIPC2	ENSG00000137960
rs536594565	chr18:25708284	-1.30292	N	N	NA	intronic	.	CDH2	ENSG00000170558
rs537198908	chr14:55177186	-1.30292	N	N	NA	intronic	.	SAMD4A	ENSG00000020577
rs116632082	chr2:40682317	-1.30292	N	N	7	intronic	.	SLC8A1	ENSG00000183023
rs4147424	chr8:52324257	-1.30292	N	N	5	intronic	.	PXDNL	ENSG00000147485
rs556718494	chr3:69155439	-1.30292	N	N	NA	downstream	.	.	.
rs147343952	chr13:75978799	-1.30292	N	N	7	intronic	.	TBC1D4	ENSG00000136111
rs539809364	chr6:150575726	-1.30292	N	chr6:150373194	NA	intergenic	.	.	.
rs184960462	chr4:141827107	-1.30292	N	N	7	intronic	.	RNF150	ENSG00000170153
rs141778021	chr7:150657462	-1.30292	N	chr7:150278589	4	intronic	.	KCNH2	ENSG00000055118
rs536747629	chr2:40710145	-1.30292	N	N	NA	intronic	.	SLC8A1	ENSG00000183023
rs2067832	chr10:105643134	-1.30292	Y	N	5	intronic	.	OBFC1	ENSG00000107960
rs10871759	chr18:56292894	-1.30292	N	chr18:56395588	7	intronic	.	ALPK2	ENSG00000198796
rs556117764	chr4:120863961	-1.30292	N	N	NA	ncRNA_intronic	.	.	.
rs2067831	chr10:105643223	-1.30292	N	N	5	intronic	.	OBFC1	ENSG00000107960
rs547766726	chr20:42816258	-1.30292	N	chr20:42660286	NA	upstream	.	.	.
rs78533724	chr18:56222599	-1.30292	N	chr18:56395588	7	intronic	.	ALPK2	ENSG00000198796
rs6037068	chr20:25229589	-1.30292	N	chr20:25194611	4	intronic	.	PYGB	ENSG00000100994
rs552262410	chr9:112617411	-1.30292	N	chr9:112722330	NA	intronic	.	PALM2-AKAP2	ENSG00000157654
rs543675842	chr6:17982390	-1.30292	N	N	NA	intronic	.	KIF13A	ENSG00000137177
rs7081820	chr10:69914009	-1.30292	Y	chr10:69559409	4	intronic	.	MYPN	ENSG00000138347
rs78135224	chr11:12004566	-1.30292	N	chr11:12133478	4	intronic	.	DKK3	ENSG00000050165
rs183275419	chr12:93781322	-1.30292	N	chr12:94144175	7	ncRNA_intronic	.	NUDT4	ENSG00000173598
rs10940396	chr5:53743325	-1.30292	N	N	3a	intergenic	.	.	.
rs528771468	chr15:92687995	-1.30292	N	N	NA	intronic	.	SLCO3A1	ENSG00000176463
rs185933972	chr18:34051924	-1.30292	N	N	5	intronic	.	FHOD3	ENSG00000134775
rs56047232	chr10:88456461	-1.30292	N	N	5	intronic	.	LDB3	ENSG00000122367
rs116440003	chr16:4291777	-1.30292	N	chr16:4476089	5	intronic	.	SRL	ENSG00000185739
rs530262380	chr6:13076804	-1.30292	N	N	NA	intronic	.	.	.
rs539722186	chr3:122691567	-1.30292	N	chr3:123105721	NA	intronic	.	SEMA5B	ENSG00000082684
rs552855460	chr9:38059076	-1.30292	N	chr9:38196117	NA	intronic	.	SHB	ENSG00000107338
rs533657087	chr4:114558379	-1.30292	N	N	NA	intronic	.	CAMK2D	ENSG00000145349
rs529726480	chr22:47129147	-1.30292	N	N	NA	intronic	.	CERK	ENSG00000100422
rs544622005	chr5:191869	-1.30292	N	N	NA	exonic	synonymous	LRRC14B	ENSG00000185028
rs368532909	chr1:12039036	-1.30292	N	chr1:12246175	7	intergenic	.	.	.
rs564637920	chr15:64313578	-1.30292	N	chr15:64672002	NA	intronic	.	DAPK2	ENSG00000035664
rs189212313	chr5:156996923	-1.30292	N	chr5:156655015	3a	intronic	.	ADAM19	ENSG00000135074
rs149467304	chr5:172684036	-1.30292	N	chr5:173075213	2b	intergenic	.	.	.
rs114401890	chr5:148530432	-1.30292	N	chr5:148198999	5	intronic	.	ABLIM3	ENSG00000173210
rs565525792	chr3:67056765	-1.30292	N	N	NA	intronic	.	KBTBD8	ENSG00000163376
rs375750131	chr1:156645049	-1.30292	N	N	2b	exonic	synonymous	NES	ENSG00000132688
rs529481152	chr1:174175729	-1.30292	N	chr1:174222832	NA	intronic	.	RABGAP1L	ENSG00000152061
rs548697155	chr13:50656290	-1.30292	N	chr13:50830002	NA	ncRNA_intronic	.	.	.
rs572508154	chr15:71792734	-1.30292	N	N	NA	intronic	.	THSD4	ENSG00000187720
rs574061346	chr16:29274474	-1.30292	N	N	NA	intergenic	.	.	.
rs372485988	chr20:36706008	-1.30292	N	chr20:36895860	7	intronic	.	RPRD1B	ENSG00000101413
rs548898137	chr3:192324682	-1.30292	N	N	NA	intronic	.	FGF12	ENSG00000114279
rs77416254	chr17:933994	-1.30292	N	chr17:1373518	4	intronic	.	ABR	ENSG00000159842
rs114551044	chr9:592654	-1.30292	N	chr9:288414	3a	intronic	.	KANK1	ENSG00000107104
rs557612970	chr6:13237653	-1.30292	N	N	NA	intronic	.	PHACTR1	ENSG00000112137
rs375839759	chr3:187958587	-1.30292	N	chr3:188441161	4	intronic	.	LPP	ENSG00000145012
rs529695240	chr14:35185000	-1.30292	N	chr14:35585629	NA	upstream	.	.	.
rs117330401	chr12:3335219	-1.30292	N	chr12:3020644	4	intronic	.	TSPAN9	ENSG00000011105
rs143623862	chr2:179669304	-1.30292	N	N	4	exonic	synonymous	TTN	ENSG00000155657
rs570780885	chr9:38041550	-1.30292	N	chr9:38196117	NA	intronic	.	SHB	ENSG00000107338
rs533357783	chr1:201334733	-1.30292	N	N	NA	intronic	.	TNNT2	ENSG00000118194
rs531976435	chr10:115416222	-1.30292	N	chr10:115719472	NA	intronic	.	NRAP	ENSG00000197893
rs11128810	chr3:16960181	-1.30292	Y	chr3:16911330	4	intronic	.	PLCL2	ENSG00000154822
rs540396870	chr2:40619716	-1.30292	N	N	NA	intronic	.	SLC8A1	ENSG00000183023
rs147278689	chr11:12013475	-1.30292	N	chr11:12133478	6	intronic	.	DKK3	ENSG00000050165
rs189646590	chr8:38760231	-1.30292	N	chr8:38804069	4	intronic	.	PLEKHA2	ENSG00000169499
rs527647381	chr15:42243012	-1.30292	N	chr15:42266262	NA	intronic	.	EHD4	ENSG00000103966
rs78303536	chr2:101736154	-1.30292	N	chr2:101778319	4	intronic	.	TBC1D8	ENSG00000204634
rs529810056	chr10:116473282	-1.30292	N	N	NA	intergenic	.	.	.
rs185961095	chr1:174175419	-1.30292	N	chr1:174222832	5	intronic	.	RABGAP1L	ENSG00000152061
rs558851184	chr2:33707874	-1.30292	N	N	NA	intronic	.	RASGRP3	ENSG00000152689
rs539595947	chr12:117479736	-1.30292	N	N	NA	intronic	.	TESC	ENSG00000088992
rs560429107	chr3:48646485	-1.30292	N	chr3:48388170	NA	intronic	.	UQCRC1	ENSG00000010256
rs571356837	chr3:124742686	-1.30292	N	N	NA	intronic	.	HEG1	ENSG00000173706
rs17127730	chr10:112433551	-1.30292	N	chr10:111969919	5	intronic	.	RBM20	ENSG00000203867
rs376327811	chr13:32779984	-1.30292	N	N	3a	intronic	.	FRY	ENSG00000073910
rs576650996	chr1:232730252	-1.30292	N	N	NA	intergenic	.	.	.
rs142188740	chr2:169438724	-1.30292	N	chr2:169707552	5	intronic	.	CERS6	ENSG00000172292
rs578056139	chr3:179431446	-1.30292	N	N	NA	intronic	.	USP13	ENSG00000058056
rs569861775	chr4:141864291	-1.30292	N	N	NA	intronic	.	RNF150	ENSG00000170153
rs191712836	chr7:107115277	-1.30292	N	N	5	exonic	nonsynonymous	COG5	ENSG00000164597
rs148273415	chr3:58523370	-1.30292	N	chr3:58036811	4	upstream	.	.	.
rs148485757	chr3:119381606	-1.30292	N	chr3:119736594	4	intergenic	.	.	.
rs186590902	chr8:17472791	-1.30292	N	N	5	intronic	.	PDGFRL	ENSG00000104213
rs73413061	chr11:1969721	-1.30292	N	chr11:2320013	4	intronic	.	MRPL23	ENSG00000214026
rs529600405	chr10:112424055	-1.30292	N	chr10:111969919	NA	intronic	.	RBM20	ENSG00000203867
rs576931854	chr15:85933960	-1.30292	N	chr15:86294211	NA	intronic	.	AKAP13	ENSG00000170776
rs545889893	chr7:44178438	-1.30292	N	N	NA	downstream	.	.	.
rs34147940	chr13:42271671	-1.30292	N	N	6	intronic	.	VWA8	ENSG00000102763
rs547548349	chr10:123948747	-1.30292	N	N	NA	intronic	.	TACC2	ENSG00000138162
rs6494386	chr15:63337532	-1.30292	N	chr15:63791228	4	intronic	.	TPM1	ENSG00000140416
rs6494387	chr15:63345526	-1.30292	N	chr15:63791228	2b	intronic	.	TPM1	ENSG00000140416
rs544667784	chr1:26562581	-1.30292	N	chr1:26834960	NA	intronic	.	CEP85	ENSG00000130695
rs188654873	chr14:55095064	-1.30292	N	N	4	intronic	.	SAMD4A	ENSG00000020577
rs573746647	chr18:3253634	-1.30292	N	N	NA	intronic	.	MYL12A	ENSG00000101608
rs188654871	chr4:95381218	-1.30292	N	N	5	intronic	.	PDLIM5	ENSG00000163110
rs190015061	chr6:129561825	-1.30292	N	N	7	intronic	.	LAMA2	ENSG00000196569
rs527762759	chr3:123126226	-1.30292	N	chr3:123105721	NA	intronic	.	ADCY5	ENSG00000173175
rs147848771	chr19:45825790	-1.30292	N	chr19:45766729	2b	intronic	.	CKM	ENSG00000104879
rs532225301	chr6:3919143	-1.30292	N	N	NA	intergenic	.	.	.
rs140126616	chr9:535969	-1.30292	N	chr9:288414	7	intronic	.	KANK1	ENSG00000107104
rs529564357	chr8:133769843	-1.30292	N	chr8:134103953	NA	intronic	.	TMEM71	ENSG00000165071
rs2007326	chr2:179896787	-1.30292	N	N	4	intronic	.	CCDC141	ENSG00000163492
rs61691445	chr12:120730897	-1.30292	N	chr12:121194862	4	intergenic	.	.	.
rs186646267	chr8:11596540	-1.30292	N	chr8:11836514	6	intronic	.	GATA4	ENSG00000136574
rs571464623	chr10:116239068	-1.30292	N	N	NA	intronic	.	ABLIM1	ENSG00000099204
rs570790389	chr3:128096357	-1.30292	N	chr3:128381270	NA	intronic	.	EEFSEC	ENSG00000132394
rs534441269	chr15:78495892	-1.30292	N	N	NA	intronic	.	ACSBG1	ENSG00000103740
rs527326794	chr1:198174552	-1.30292	N	chr1:198663661	NA	intronic	.	NEK7	ENSG00000151414
rs576541618	chr12:581345	-1.30292	N	chr12:711662	NA	intronic	.	B4GALNT3	ENSG00000139044
rs527326792	chr16:46797301	-1.30292	N	N	NA	upstream	.	.	.
rs139072721	chr22:34053191	-1.30292	N	N	4	intronic	.	LARGE	ENSG00000133424
rs138904096	chr12:93615263	-1.30292	N	N	5	ncRNA_intronic	.	.	.
rs3822127	chr4:174451569	-1.30292	N	N	2b	upstream	.	.	.
rs188783400	chr17:56018297	-1.30292	N	chr17:56385573	4	intronic	.	CUEDC1	ENSG00000180891
rs544331717	chr3:187958371	-1.30292	N	chr3:188441161	NA	intronic	.	LPP	ENSG00000145012
rs113297202	chr1:202402093	-1.30292	N	N	5	intronic	.	PPP1R12B	ENSG00000077157
rs544099779	chr3:32626534	-1.30292	N	chr3:33087395	NA	intergenic	.	.	.
rs373835105	chr14:73255767	-1.30292	N	chr14:73414316	4	intronic	.	DPF3	ENSG00000205683
rs186103703	chr1:184919957	-1.30292	N	chr1:185391167	7	intronic	.	FAM129A	ENSG00000135842
rs74654302	chr6:53524104	-1.30292	N	N	7	intronic	.	KLHL31	ENSG00000124743
rs190507121	chr10:33522756	-1.30292	N	N	4	intronic	.	NRP1	ENSG00000099250
rs11581708	chr1:167627653	-1.30292	N	chr1:167600842	6	intronic	.	RCSD1	ENSG00000198771
rs28365846	chr17:76976046	-1.30292	N	N	4	UTR5	.	LGALS3BP	ENSG00000108679
rs184084395	chr1:20355233	-1.30292	N	chr1:19981023	5	intergenic	.	.	.
rs28365840	chr1:94883750	-1.30292	N	N	4	upstream	.	.	.
rs543326375	chr2:101515146	-1.30292	N	chr2:101778319	NA	intronic	.	NPAS2	ENSG00000170485
rs544744878	chr12:19329918	-1.30292	N	N	NA	intronic	.	PLEKHA5	ENSG00000052126
rs11905304	chr20:24487540	-1.30292	N	N	7	intronic	.	SYNDIG1	ENSG00000101463
rs553948709	chr2:73050143	-1.30292	N	N	NA	intronic	.	EXOC6B	ENSG00000144036
rs557319741	chr2:201171096	-1.30292	N	N	NA	UTR5	.	SPATS2L	ENSG00000196141
rs529241671	chr12:120731021	-1.30292	N	chr12:121194862	NA	intergenic	.	.	.
rs183307573	chr4:84465336	-1.30292	N	chr4:84159219	5	intronic	.	AGPAT9	ENSG00000138678
rs553183804	chr1:39514275	-1.30292	N	chr1:39291708	NA	intergenic	.	.	.
rs543599153	chr3:52488500	-1.30292	N	chr3:52873984	NA	upstream	.	.	.
rs538099110	chr5:173373291	-1.30292	N	chr5:173075213	NA	intronic	.	CPEB4	ENSG00000113742
rs577546198	chr9:116246235	-1.30292	N	chr9:116085822	NA	intronic	.	RGS3	ENSG00000138835
rs191163482	chr15:42209904	-1.30292	N	chr15:42266262	3a	intronic	.	EHD4	ENSG00000103966
rs561282937	chr15:79043437	-1.30292	N	N	NA	upstream	.	.	.
rs4839479	chr1:116295061	-1.30292	N	N	6	intronic	.	CASQ2	ENSG00000118729
rs4839478	chr1:116295007	-1.30292	N	N	7	intronic	.	CASQ2	ENSG00000118729
rs558087963	chr20:36736507	-1.30292	N	chr20:36895860	NA	intergenic	.	.	.
rs73316047	chr17:45282289	-1.30292	N	chr17:45329477	4	intergenic	.	.	.
rs187800111	chr8:17636954	-1.30292	N	N	7	intronic	.	MTUS1	ENSG00000129422
rs541229401	chr19:33157730	-1.30292	N	N	NA	intronic	.	ANKRD27	ENSG00000105186
rs546383039	chr6:133563419	-1.30292	N	chr6:133705748	NA	intronic	.	EYA4	ENSG00000112319
rs566022874	chr3:183345824	-1.30292	N	chr3:183730295	NA	intergenic	.	.	.
rs374884286	chr8:22252452	-1.30292	N	chr8:22436681	5	intronic	.	SLC39A14	ENSG00000104635
rs554639531	chr6:139611125	-1.30292	N	N	NA	intronic	.	TXLNB	ENSG00000164440
rs112275865	chr12:131438906	-1.30292	N	N	2b	UTR5	.	GPR133	ENSG00000111452
rs140531009	chr9:111873196	-1.30292	N	N	4	intronic	.	TMEM245	ENSG00000106771
rs114674507	chr2:40503995	-1.30292	N	N	7	intronic	.	SLC8A1	ENSG00000183023
rs111740492	chr14:65313353	-1.30292	N	chr14:65564703	3a	intergenic	.	.	.
rs553362437	chr4:114496585	-1.30292	N	N	NA	intronic	.	CAMK2D	ENSG00000145349
rs540717270	chr8:11533772	-1.30292	N	chr8:11836514	NA	upstream	.	.	.
rs112858724	chr16:58496181	-1.30292	N	N	5	intergenic	.	.	.
rs564490762	chr20:55985529	-1.30292	N	N	NA	intergenic	.	.	.
rs370664114	chr3:40354769	-1.30292	N	N	4	downstream	.	.	.
rs137934664	chr4:23861273	-1.30292	N	N	7	intronic	.	PPARGC1A	ENSG00000109819
rs4980834	chr12:656004	-1.30292	N	chr12:711662	3a	intronic	.	B4GALNT3	ENSG00000139044
rs4980835	chr12:659264	-1.30292	N	chr12:711662	2b	intronic	.	B4GALNT3	ENSG00000139044
rs571076680	chr12:102090541	-1.30292	N	chr12:101873240	NA	upstream	.	.	.
rs548314927	chr1:46492177	-1.30292	N	chr1:46513012	NA	intronic	.	MAST2	ENSG00000086015
rs563721820	chr1:41229900	-1.30292	N	chr1:41356780	NA	intronic	.	NFYC	ENSG00000066136
rs146767730	chr2:179710578	-1.30292	N	N	5	intronic	.	CCDC141	ENSG00000163492
rs559614211	chr6:138891147	-1.30292	N	N	NA	intronic	.	NHSL1	ENSG00000135540
rs183046093	chr1:217313748	-1.30292	N	N	2b	intergenic	.	.	.
rs564031823	chr1:28565799	-1.30292	N	chr1:28216736	NA	intergenic	.	.	.
rs192613129	chr1:6267318	-1.30292	N	N	4	intronic	.	RNF207	ENSG00000158286
rs115006117	chr3:187899346	-1.30292	N	chr3:187652724	7	intronic	.	.	.
rs538484955	chr6:90119185	-1.30292	N	chr6:90396370	NA	intronic	.	RRAGD	ENSG00000025039
rs577115615	chr7:116516259	-1.30292	N	chr7:116357368	NA	intronic	.	CAPZA2	ENSG00000198898
rs5755783	chr22:35995038	-1.30292	N	N	7	intergenic	.	.	.
rs5755782	chr22:35994377	-1.30292	N	N	5	intergenic	.	.	.
rs5755781	chr22:35994373	-1.30292	N	N	5	intergenic	.	.	.
rs5755780	chr22:35993583	-1.30292	N	N	6	intergenic	.	.	.
rs144309490	chr6:139607064	-1.30292	N	N	5	intronic	.	TXLNB	ENSG00000164440
rs112929212	chr4:23868268	-1.30292	N	N	5	intronic	.	PPARGC1A	ENSG00000109819
rs5755785	chr22:35995150	-1.30292	N	N	7	intergenic	.	.	.
rs5755784	chr22:35995050	-1.30292	N	N	7	intergenic	.	.	.
rs546617278	chr13:20736076	-1.30292	N	N	NA	upstream	.	.	.
rs554678707	chr12:2500012	-1.30292	N	N	NA	intronic	.	CACNA1C	ENSG00000151067
rs187579540	chr1:232455680	-1.30292	N	N	5	intergenic	.	.	.
rs565996680	chr9:112554981	-1.30292	N	chr9:112722330	NA	intronic	.	PALM2-AKAP2	ENSG00000157654
rs552097476	chr3:122103719	-1.30292	N	chr3:122013354	NA	intronic	.	FAM162A	ENSG00000114023
rs553622810	chr3:123098215	-1.30292	N	chr3:123105721	NA	intronic	.	ADCY5	ENSG00000173175
rs566393171	chr4:174607221	-1.30292	N	N	NA	intergenic	.	.	.
rs146853250	chr5:102136591	-1.30292	N	chr5:102118385	5	intergenic	.	.	.
rs555883705	chr3:135790238	-1.30292	N	N	NA	intronic	.	PPP2R3A	ENSG00000073711
rs201535252	chr7:150883671	-1.30292	N	N	3a	exonic	nonsynonymous	ASB10	ENSG00000146926
rs1946424	chr3:69775209	-1.30292	N	N	5	intergenic	.	.	.
rs1946425	chr3:69775081	-1.30292	N	N	7	intergenic	.	.	.
rs1946426	chr3:69769580	-1.30292	N	N	5	intergenic	.	.	.
rs1946427	chr3:69769329	-1.30292	N	N	5	intergenic	.	.	.
rs150245600	chr9:14203296	-1.30292	N	chr9:14161670	4	intronic	.	NFIB	ENSG00000147862
rs115764274	chr3:42741745	-1.30292	N	chr3:42896515	5	intronic	.	HHATL	ENSG00000010282
rs573377916	chr22:34292786	-1.30292	N	N	NA	intronic	.	LARGE	ENSG00000133424
rs183320301	chr8:87528474	-1.30292	N	chr8:87169049	5	intronic	.	CPNE3	ENSG00000085719
rs192380013	chr1:151116177	-1.30292	N	N	5	intronic	.	SEMA6C	ENSG00000143434
rs142600831	chr15:71787678	-1.30292	N	N	5	intronic	.	THSD4	ENSG00000187720
rs540945147	chr15:42204850	-1.30292	N	chr15:42266262	NA	intronic	.	EHD4	ENSG00000103966
rs551786130	chr8:2024021	-1.30292	N	N	NA	intronic	.	MYOM2	ENSG00000036448
rs373792664	chr5:117895731	-1.30292	N	N	7	ncRNA_intronic	.	.	.
rs189736888	chr6:5262168	-1.30292	N	N	4	intronic	.	FARS2	ENSG00000145982
rs76002817	chr9:112627677	-1.30292	N	chr9:112722330	6	intronic	.	PALM2-AKAP2	ENSG00000157654
rs543278330	chr5:140719808	-1.30292	N	chr5:140519166	NA	exonic	nonsynonymous	PCDHGA2	ENSG00000081853
rs190563494	chr10:88453229	-1.30292	N	N	4	intronic	.	LDB3	ENSG00000122367
rs59956547	chr4:114597279	-1.30292	N	N	4	intronic	.	CAMK2D	ENSG00000145349
rs188321614	chr6:4380439	-1.30292	N	N	3a	intergenic	.	.	.
rs538877484	chr2:11009112	-1.30292	N	N	NA	intergenic	.	.	.
rs539999241	chr4:24105273	-1.30292	N	N	NA	intergenic	.	.	.
rs548050903	chr12:95395838	-1.30292	N	N	NA	intronic	.	NDUFA12	ENSG00000184752
rs551515977	chr14:65313164	-1.30292	N	chr14:65564703	NA	intergenic	.	.	.
rs530583744	chr11:112822592	-1.30292	N	N	NA	intergenic	.	.	.
rs527408757	chr8:11574704	-1.30292	N	chr8:11836514	NA	intronic	.	GATA4	ENSG00000136574
rs6486316	chr11:16898134	-1.30292	N	chr11:16618307	5	intronic	.	PLEKHA7	ENSG00000166689
rs562891345	chr8:135807049	-1.30292	N	chr8:135747967	NA	intergenic	.	.	.
rs553527937	chr18:33977360	-1.30292	N	N	NA	intronic	.	FHOD3	ENSG00000134775
rs541163595	chr2:134986314	-1.30292	N	chr2:134991024	NA	intergenic	.	.	.
rs545581300	chr3:72937880	-1.30292	N	N	NA	intronic	.	GXYLT2	ENSG00000172986
rs188946511	chr22:17621526	-1.30292	N	chr22:17906176	5	intronic	.	CECR5	ENSG00000069998
rs565310192	chr14:73168892	-1.30292	N	chr14:73414316	NA	intronic	.	DPF3	ENSG00000205683
rs182016182	chr19:7580509	-1.30292	N	chr19:7415064	3a	upstream	.	.	.
rs181690059	chr1:184862069	-1.30292	N	chr1:185067805	5	intronic	.	FAM129A	ENSG00000135842
rs182016187	chr8:11595173	-1.30292	N	chr8:11836514	5	intronic	.	GATA4	ENSG00000136574
rs563005202	chr9:101759210	-1.30292	N	N	NA	intronic	.	COL15A1	ENSG00000204291
rs4714932	chr6:46403771	-1.30292	N	chr6:46885844	5	intronic	.	RCAN2	ENSG00000172348
rs4714933	chr6:46407737	-1.30292	N	chr6:46885844	5	intronic	.	RCAN2	ENSG00000172348
rs4714934	chr6:46408653	-1.30292	N	chr6:46885844	5	intronic	.	RCAN2	ENSG00000172348
rs186759229	chr12:93773206	-1.30292	N	chr12:94144175	2b	ncRNA_intronic	.	NUDT4	ENSG00000173598
rs4714939	chr6:46448455	-1.30292	N	chr6:46885844	7	intronic	.	RCAN2	ENSG00000172348
rs558987374	chr4:169422100	-1.30292	N	N	NA	intronic	.	PALLD	ENSG00000129116
rs534566102	chr5:41438248	-1.30292	N	N	NA	intronic	.	PLCXD3	ENSG00000182836
rs146054995	chr12:94074059	-1.30292	N	chr12:94536803	3a	intronic	.	CRADD	ENSG00000169372
rs116603526	chr20:25227911	-1.30292	N	chr20:25194611	2b	upstream	.	.	.
rs144115699	chr1:198237384	-1.30292	N	chr1:198663661	4	intronic	.	NEK7	ENSG00000151414
rs566726863	chr5:41370404	-1.30292	N	N	NA	intronic	.	PLCXD3	ENSG00000182836
rs114437887	chr2:135159357	-1.30292	N	chr2:134991024	5	intronic	.	MGAT5	ENSG00000152127
rs559593234	chr12:3345111	-1.30292	N	chr12:3020644	NA	intronic	.	TSPAN9	ENSG00000011105
rs149330720	chr9:97791347	-1.30292	N	chr9:98243868	5	intronic	.	C9orf3	ENSG00000148120
rs532750389	chr8:38763777	-1.30292	N	chr8:38804069	NA	intronic	.	PLEKHA2	ENSG00000169499
rs75062926	chr19:55664935	-1.30292	N	N	6	intronic	.	TNNI3	ENSG00000129991
rs189132185	chr3:64600634	-1.30292	N	chr3:64705365	7	intronic	.	ADAMTS9	ENSG00000163638
rs533590588	chr3:187917209	-1.30292	N	chr3:187652724	NA	intronic	.	.	.
rs114802967	chr14:73184243	-1.30292	N	chr14:73414316	3a	intronic	.	DPF3	ENSG00000205683
rs76070388	chr10:116408890	-1.30292	N	N	5	intronic	.	ABLIM1	ENSG00000099204
rs538531038	chr9:116346725	-1.30292	N	chr9:116085822	NA	intronic	.	RGS3	ENSG00000138835
rs9849919	chr3:123053410	-1.30292	Y	chr3:123105721	7	intronic	.	ADCY5	ENSG00000173175
rs139611845	chr7:112628277	-1.30292	N	chr7:112782556	6	ncRNA_intronic	.	.	.
rs115470589	chr6:17283530	-1.30292	N	N	5	intronic	.	RBM24	ENSG00000112183
rs17060857	chr8:22297849	-1.30292	N	chr8:22436681	4	upstream	.	.	.
rs544203363	chr2:106005486	-1.30292	N	chr2:106433909	NA	intronic	.	FHL2	ENSG00000115641
rs17060853	chr8:22272167	-1.30292	N	chr8:22436681	6	intronic	.	SLC39A14	ENSG00000104635
rs181859469	chr1:205884419	-1.30292	N	chr1:205676263	5	UTR3	.	SLC26A9	ENSG00000174502
rs557756970	chr3:50685355	-1.30292	N	chr3:50771624	NA	exonic	nonsynonymous	MAPKAPK3	ENSG00000114738
rs577819596	chr1:214206572	-1.30292	N	chr1:213937382	NA	intronic	.	PROX1	ENSG00000117707
rs142257118	chr20:36791194	-1.30292	N	chr20:36895860	5	intronic	.	TGM2	ENSG00000198959
rs528442371	chr2:238810116	-1.30292	N	chr2:238873673	NA	intronic	.	RAMP1	ENSG00000132329
rs7633786	chr3:28284629	-1.30292	N	N	5	intronic	.	CMC1	ENSG00000187118
rs553594166	chr12:93574788	-1.30292	N	N	NA	ncRNA_intronic	.	.	.
rs558843790	chr22:26153711	-1.30292	N	N	NA	intronic	.	MYO18B	ENSG00000133454
rs149134610	chr12:19343712	-1.30292	N	N	3a	intronic	.	PLEKHA5	ENSG00000052126
rs549536511	chr17:1011690	-1.30292	N	chr17:1373518	NA	intronic	.	ABR	ENSG00000159842
rs200329303	chr7:73097628	-1.30292	N	chr7:73029437	4	exonic	synonymous	DNAJC30	ENSG00000176410
rs199836215	chr5:138729513	-1.30292	N	N	4	exonic	nonsynonymous	PROB1	ENSG00000228672
rs567060015	chr1:57123272	-1.30292	N	chr1:56905524	NA	intronic	.	PRKAA2	ENSG00000162409
rs184804326	chr14:73334225	-1.30292	N	chr14:73414316	6	intronic	.	DPF3	ENSG00000205683
rs72964943	chr4:152718962	-1.30292	N	chr4:152342190	6	intergenic	.	.	.
rs528254400	chr12:2488940	-1.30292	N	N	NA	intronic	.	CACNA1C	ENSG00000151067
rs184870050	chr9:112919572	-1.30292	N	chr9:113338735	4	intronic	.	AKAP2	ENSG00000241978
rs184005183	chr8:11581078	-1.30292	N	chr8:11836514	4	intronic	.	GATA4	ENSG00000136574
rs569608386	chr11:72893946	-1.30292	N	chr11:72943483	NA	intergenic	.	.	.
rs544595706	chr5:65919099	-1.30292	N	N	NA	intronic	.	MAST4	ENSG00000069020
rs551807209	chr5:172674262	-1.30292	N	chr5:173075213	NA	intergenic	.	.	.
rs553876231	chr15:42236753	-1.30292	N	chr15:42266262	NA	intronic	.	EHD4	ENSG00000103966
rs12160581	chr22:46730795	-1.30292	N	chr22:46615376	5	upstream	.	.	.
rs202202819	chr13:22245936	-1.30292	N	N	3a	UTR5	.	FGF9	ENSG00000102678
rs528227470	chr10:102826634	-1.30292	N	N	NA	intergenic	.	.	.
rs76661037	chr5:80534416	-1.30292	N	N	5	ncRNA_exonic	.	CKMT2	ENSG00000131730
rs559057013	chr12:31671679	-1.30292	N	chr12:32138924	NA	intronic	.	DENND5B	ENSG00000170456
rs572150695	chr2:98265735	-1.30292	N	chr2:98271575	NA	intergenic	.	.	.
rs529039538	chr6:105628156	-1.30292	N	N	NA	upstream	.	.	.
rs184306064	chr20:36708941	-1.30292	N	chr20:36895860	6	intronic	.	RPRD1B	ENSG00000101413
rs577743803	chr22:34264237	-1.30292	N	N	NA	intronic	.	LARGE	ENSG00000133424
rs566989085	chr15:71890240	-1.30292	N	N	NA	intronic	.	THSD4	ENSG00000187720
rs10910542	chr1:232623056	-1.30292	Y	N	5	intronic	.	SIPA1L2	ENSG00000116991
rs10910541	chr1:232621645	-1.30292	N	N	5	intronic	.	SIPA1L2	ENSG00000116991
rs567347494	chr3:183343167	-1.30292	N	chr3:183730295	NA	intergenic	.	.	.
rs115633904	chr15:41234592	-1.30292	N	chr15:41496713	4	intergenic	.	.	.
rs111773055	chr4:84456359	-1.30292	N	chr4:84159219	6	upstream	.	.	.
rs553766391	chr1:19923657	-1.30292	N	chr1:19981023	NA	intronic	.	MINOS1-NBL1	ENSG00000270136
rs138111029	chr14:104286544	-1.30292	N	chr14:103898525	2b	intronic	.	PPP1R13B	ENSG00000088808
rs532691746	chr6:46021139	-1.30292	N	chr6:45569863	NA	intronic	.	CLIC5	ENSG00000112782
rs552625998	chr15:76868933	-1.30292	N	chr15:77313571	NA	intronic	.	SCAPER	ENSG00000140386
rs193301549	chr5:148660955	-1.30292	N	chr5:148198999	7	intronic	.	AFAP1L1	ENSG00000157510
rs17021609	chr4:95409717	-1.30292	N	N	5	intronic	.	PDLIM5	ENSG00000163110
rs530681715	chr8:134508434	-1.30292	N	chr8:134103953	NA	intronic	.	ST3GAL1	ENSG00000008513
rs549558527	chr22:43094802	-1.30292	N	chr22:43549739	NA	intronic	.	.	.
rs550294232	chr1:237327073	-1.30292	N	N	NA	intronic	.	RYR2	ENSG00000198626
rs180812129	chr2:239348040	-1.30292	N	chr2:238873673	4	intronic	.	ASB1	ENSG00000065802
rs149384816	chr8:97206689	-1.30292	N	N	5	intergenic	.	.	.
rs186576929	chr15:63191913	-1.30292	N	chr15:62830704	6	intergenic	.	.	.
rs547244552	chr5:173353996	-1.30292	N	chr5:173075213	NA	intronic	.	CPEB4	ENSG00000113742
rs371777409	chr7:80260448	-1.30292	N	N	4	intronic	.	CD36	ENSG00000135218
rs535236021	chr2:201985263	-1.30292	N	chr2:202112471	NA	intronic	.	CFLAR	ENSG00000003402
rs117335308	chr5:16539406	-1.30292	N	N	4	intronic	.	FAM134B	ENSG00000154153
rs79216811	chr4:186487621	-1.30292	N	N	4	intergenic	.	.	.
rs373446976	chr2:160019653	-1.30292	N	chr2:160345024	5	intronic	.	TANC1	ENSG00000115183
rs151100752	chr4:159728194	-1.30292	N	N	6	intronic	.	FNIP2	ENSG00000052795
rs199953546	chr20:55982758	-1.30292	N	N	4	exonic	synonymous	RBM38	ENSG00000132819
rs559052993	chr10:115422732	-1.30292	N	chr10:115719472	NA	intronic	.	NRAP	ENSG00000197893
rs148096687	chr2:220510270	-1.30292	N	chr2:220049128	5	intergenic	.	.	.
rs562435967	chr2:64078686	-1.30292	N	N	NA	intronic	.	UGP2	ENSG00000169764
rs184413714	chr9:37943459	-1.30292	N	chr9:38196117	4	intronic	.	SHB	ENSG00000107338
rs565493199	chr4:186619233	-1.30292	N	N	NA	intronic	.	SORBS2	ENSG00000154556
rs544618819	chr8:19614688	-1.30292	N	chr8:19871320	NA	intergenic	.	.	.
rs4534177	chr9:614294	-1.30292	N	chr9:288414	4	intronic	.	KANK1	ENSG00000107104
rs564161839	chr17:8268875	-1.30292	N	chr17:8214427	NA	intergenic	.	.	.
rs542219380	chr2:40455567	-1.30292	N	N	NA	ncRNA_intronic	.	SLC8A1	ENSG00000183023
rs528249557	chr2:40672325	-1.30292	N	N	NA	intronic	.	SLC8A1	ENSG00000183023
rs529459864	chr1:100136688	-1.30292	N	N	NA	intronic	.	PALMD	ENSG00000099260
rs552842929	chr12:3355127	-1.30292	N	chr12:3020644	NA	intronic	.	TSPAN9	ENSG00000011105
rs55692124	chr20:55983011	-1.30292	Y	N	4	UTR3	.	RBM38	ENSG00000132819
rs553581774	chr13:32838812	-1.30292	N	N	NA	intronic	.	FRY	ENSG00000073910
rs140037280	chr20:42799408	-1.30292	N	chr20:42660286	5	intronic	.	JPH2	ENSG00000149596
rs572813759	chr1:101574602	-1.30292	N	chr1:101100839	NA	intergenic	.	.	.
rs372272093	chr15:42222401	-1.30292	N	chr15:42266262	4	intronic	.	EHD4	ENSG00000103966
rs533302819	chr6:45956595	-1.30292	N	chr6:45569863	NA	intronic	.	CLIC5	ENSG00000112782
rs60767394	chr8:17930029	-1.30292	N	N	3a	intronic	.	ASAH1	ENSG00000104763
rs190886034	chr9:112567886	-1.30292	N	chr9:112722330	6	intronic	.	PALM2-AKAP2	ENSG00000157654
rs529284505	chr9:13914037	-1.30292	N	chr9:13676533	NA	intergenic	.	.	.
rs558685562	chr6:76191359	-1.30292	N	N	NA	intronic	.	FILIP1	ENSG00000118407
rs530265199	chr17:74705686	-1.30292	N	chr17:74710128	NA	intronic	.	MXRA7	ENSG00000182534
rs11989007	chr8:11598994	-1.30292	N	chr8:11836514	2a	intronic	.	GATA4	ENSG00000136574
rs546134989	chr10:121413891	-1.30292	N	N	NA	intronic	.	BAG3	ENSG00000151929
rs548929982	chr6:45922777	-1.30292	N	chr6:45569863	NA	intronic	.	CLIC5	ENSG00000112782
rs542784789	chr16:23153279	-1.30292	N	N	NA	intronic	.	USP31	ENSG00000103404
rs192996788	chr4:159708899	-1.30292	N	N	5	intronic	.	FNIP2	ENSG00000052795
rs62240816	chr3:12672958	-1.30292	N	chr3:12267780	7	intronic	.	RAF1	ENSG00000132155
rs560686621	chr3:38763302	-1.30292	N	N	NA	intronic	.	SCN10A	ENSG00000185313
rs62240815	chr3:12672954	-1.30292	N	chr3:12267780	7	intronic	.	RAF1	ENSG00000132155
rs575423001	chr10:51572485	-1.30292	N	N	NA	UTR5	.	NCOA4	ENSG00000138293
rs143567744	chr9:134170692	-1.30292	N	N	7	intronic	.	PPAPDC3	ENSG00000160539
rs559462038	chr2:40573315	-1.30292	N	N	NA	intronic	.	SLC8A1	ENSG00000183023
rs564956956	chr2:134883907	-1.30292	N	chr2:134991024	NA	upstream	.	.	.
rs59388659	chr14:73099995	-1.30292	N	chr14:73414316	7	intronic	.	DPF3	ENSG00000205683
rs551072681	chr9:37923132	-1.30292	N	chr9:38196117	NA	intronic	.	SHB	ENSG00000107338
rs370197440	chr10:112414647	-1.30292	N	chr10:111969919	7	intronic	.	RBM20	ENSG00000203867
rs573968457	chr12:4381459	-1.30292	N	chr12:4334295	NA	ncRNA_intronic	.	.	.
rs568525666	chr15:77801151	-1.30292	N	chr15:77313571	NA	intergenic	.	.	.
rs569880561	chr2:159995142	-1.30292	N	chr2:160345024	NA	intronic	.	TANC1	ENSG00000115183
rs150013335	chr5:78676127	-1.30292	N	N	7	intronic	.	HOMER1	ENSG00000152413
rs574780209	chr4:174440309	-1.30292	N	N	NA	intergenic	.	.	.
rs146863814	chr15:75200271	-1.30292	N	chr15:75361539	5	upstream	.	.	.
rs147477328	chr1:28570549	-1.30292	N	chr1:28216736	5	intergenic	.	.	.
rs565094559	chr10:116480173	-1.30292	N	N	NA	intergenic	.	.	.
rs576147430	chr3:53927134	-1.30292	N	N	NA	intergenic	.	.	.
rs541597548	chr7:123258240	-1.30292	N	N	NA	ncRNA_intronic	.	ASB15	ENSG00000146809
rs533564438	chr20:33567250	-1.30292	N	N	NA	exonic	nonsynonymous	MYH7B	ENSG00000078814
rs532757102	chr13:24182894	-1.30292	N	N	NA	intronic	.	TNFRSF19	ENSG00000127863
rs548459625	chr12:56862208	-1.30292	N	chr12:56375137	NA	upstream	.	.	.
rs368367224	chr1:236849991	-1.30292	N	N	4	exonic	synonymous	ACTN2	ENSG00000077522
rs139478417	chr3:123110404	-1.30292	N	chr3:123105721	5	intronic	.	ADCY5	ENSG00000173175
rs573402855	chr6:118848240	-1.30292	N	N	NA	intronic	.	CEP85L	ENSG00000111860
rs540805453	chr18:34031958	-1.30292	N	N	NA	intronic	.	FHOD3	ENSG00000134775
rs556102324	chr10:98273821	-1.30292	N	N	NA	upstream	.	.	.
rs543945968	chr4:186662793	-1.30292	N	N	NA	intronic	.	SORBS2	ENSG00000154556
rs56387457	chr10:50505987	-1.30292	N	chr10:50264204	5	ncRNA_intronic	.	.	.
rs375383458	chr8:107781932	-1.30292	N	N	6	exonic	nonsynonymous	ABRA	ENSG00000174429
rs548443686	chr1:232613602	-1.30292	N	N	NA	intronic	.	SIPA1L2	ENSG00000116991
rs191928177	chr8:41529395	-1.30292	N	N	5	intronic	.	ANK1	ENSG00000029534
rs74591592	chr5:53766176	-1.30292	N	N	5	intergenic	.	.	.
rs184425028	chr8:11569443	-1.30292	N	chr8:11836514	5	intronic	.	GATA4	ENSG00000136574
rs191928170	chr2:182854203	-1.30292	N	chr2:182373430	5	intronic	.	PPP1R1C	ENSG00000150722
rs144138553	chr2:169416367	-1.30292	N	chr2:169707552	6	intronic	.	CERS6	ENSG00000172292
rs570449309	chr1:205886576	-1.30292	N	chr1:205676263	NA	intronic	.	SLC26A9	ENSG00000174502
rs541911162	chr7:31925506	-1.30292	N	N	NA	intronic	.	PDE1C	ENSG00000154678
rs183000383	chr8:125386463	-1.30292	N	N	5	intergenic	.	.	.
rs151262517	chr22:33752102	-1.30292	N	N	7	intronic	.	LARGE	ENSG00000133424
rs7070646	chr10:112443264	-1.30292	N	chr10:111969919	7	intronic	.	RBM20	ENSG00000203867
rs4752653	chr10:123896857	-1.30292	N	N	7	intronic	.	TACC2	ENSG00000138162
rs544623985	chr18:25656982	-1.30292	N	N	NA	intronic	.	CDH2	ENSG00000170558
rs542516140	chr8:9012761	-1.30292	N	N	NA	intergenic	.	.	.
rs560164888	chr8:2074455	-1.30292	N	N	NA	intronic	.	MYOM2	ENSG00000036448
rs139398020	chr3:57927584	-1.30292	N	chr3:58036811	5	intergenic	.	.	.
rs140944616	chr1:237382514	-1.30292	N	N	7	intronic	.	RYR2	ENSG00000198626
rs34476873	chr1:167629491	-1.30292	N	chr1:167600842	7	intronic	.	RCSD1	ENSG00000198771
rs547176945	chr19:46283537	-1.30292	N	chr19:46359794	NA	UTR5	.	DMPK	ENSG00000104936
rs9653252	chr2:197264922	-1.30292	N	chr2:196974333	4	intronic	.	HECW2	ENSG00000138411
rs568848290	chr11:47204990	-1.30292	N	chr11:47454152	NA	intronic	.	PACSIN3	ENSG00000165912
rs537169186	chr10:28970129	-1.30292	N	chr10:28780293	NA	intronic	.	BAMBI	ENSG00000095739
rs577732983	chr20:36712140	-1.30292	N	chr20:36895860	NA	intronic	.	RPRD1B	ENSG00000101413
rs544629842	chr20:36742742	-1.30292	N	chr20:36895860	NA	intergenic	.	.	.
rs186915180	chr10:121108955	-1.30292	N	N	5	intronic	.	GRK5	ENSG00000198873
rs571465950	chr19:1244964	-1.30292	N	chr19:836144	NA	downstream	.	.	.
rs7522631	chr1:41228399	-1.30292	N	chr1:41356780	5	intronic	.	NFYC	ENSG00000066136
rs61773101	chr1:95582202	-1.30292	N	N	4	intronic	.	.	.
rs190598766	chr10:116445489	-1.30292	N	N	3a	intergenic	.	.	.
rs183926874	chr15:35092428	-1.30292	N	N	5	ncRNA_intronic	.	.	.
rs567210833	chr2:198668778	-1.30292	N	chr2:198544183	NA	upstream	.	.	.
rs577102426	chr12:120730922	-1.30292	N	chr12:121194862	NA	intergenic	.	.	.
rs16889269	chr4:13842899	-1.30292	N	N	6	ncRNA_intronic	.	.	.
rs7600097	chr2:167349744	-1.30292	N	N	6	intergenic	.	.	.
rs190590515	chr1:237231581	-1.30292	N	N	6	intronic	.	RYR2	ENSG00000198626
rs540737712	chr13:30018434	-1.30292	N	N	NA	intronic	.	MTUS2	ENSG00000132938
rs553152362	chr1:41156247	-1.30292	N	chr1:41356780	NA	ncRNA_exonic	.	.	.
rs552482232	chr4:108930729	-1.30292	N	N	NA	intronic	.	HADH	ENSG00000138796
rs372226976	chr6:150504877	-1.30292	N	chr6:150373194	6	intronic	.	PPP1R14C	ENSG00000198729
rs549115909	chr4:84465038	-1.30292	N	chr4:84159219	NA	intronic	.	AGPAT9	ENSG00000138678
rs553152366	chr1:216860287	-1.30292	N	N	NA	intronic	.	ESRRG	ENSG00000196482
rs558690642	chr18:48183069	-1.30292	N	chr18:48147793	NA	intronic	.	MAPK4	ENSG00000141639
rs531667368	chr1:36639815	-1.30292	N	chr1:36880829	NA	intronic	.	MAP7D1	ENSG00000116871
rs112814150	chr1:232707354	-1.30292	N	N	4	intergenic	.	.	.
rs202156232	chr1:120188894	-1.30292	N	N	4	intronic	.	ZNF697	ENSG00000143067
rs530887015	chr22:34263752	-1.30292	N	N	NA	intronic	.	LARGE	ENSG00000133424
rs193079542	chr10:21181114	-1.30292	N	N	4	intronic	.	NEBL	ENSG00000078114
rs187560431	chr6:17975979	-1.30292	N	N	4	intronic	.	KIF13A	ENSG00000137177
rs556364014	chr14:33045197	-1.30292	N	N	NA	intronic	.	AKAP6	ENSG00000151320
rs533421946	chr6:139570703	-1.30292	N	N	NA	intronic	.	TXLNB	ENSG00000164440
rs531171371	chr17:79213180	-1.30292	N	chr17:79402603	NA	exonic	nonsynonymous	C17orf89	ENSG00000224877
rs541873727	chr1:237268132	-1.30292	N	N	NA	intronic	.	RYR2	ENSG00000198626
rs552451223	chr3:138075754	-1.30292	N	N	NA	intronic	.	MRAS	ENSG00000158186
rs544366588	chr14:77414134	-1.30292	N	chr14:77856184	NA	intergenic	.	.	.
rs184487109	chr2:106031302	-1.30292	N	chr2:106433909	7	intronic	.	FHL2	ENSG00000115641
rs189561783	chr7:44691247	-1.30292	N	chr7:44811223	7	intronic	.	OGDH	ENSG00000105953
rs565919300	chr22:34188239	-1.30292	N	N	NA	intronic	.	LARGE	ENSG00000133424
rs77823348	chr4:120076147	-1.30292	N	chr4:120264996	5	intronic	.	MYOZ2	ENSG00000172399
rs571098390	chr5:156811582	-1.30292	N	chr5:156442784	NA	intronic	.	CYFIP2	ENSG00000055163
rs571149740	chr15:35990059	-1.30292	N	N	NA	ncRNA_intronic	.	.	.
rs148348196	chr9:2560098	-1.30292	N	chr9:2622278	4	ncRNA_intronic	.	.	.
rs573145155	chr10:3108838	-1.30292	N	N	NA	upstream	.	.	.
rs561728777	chr16:25121534	-1.30292	N	chr16:24848471	NA	ncRNA_intronic	.	.	.
rs199773758	chr11:62559267	-1.30292	N	N	4	exonic	nonsynonymous	TMEM223	ENSG00000168569
rs539341537	chr2:40706758	-1.30292	N	N	NA	intronic	.	SLC8A1	ENSG00000183023
rs12981523	chr19:1246368	-1.30292	N	chr19:836144	4	intergenic	.	.	.
rs184603610	chr3:69956694	-1.30292	N	N	5	intronic	.	MITF	ENSG00000187098
rs577028832	chr4:152243564	-1.30292	N	chr4:152342190	NA	intergenic	.	.	.
rs72711224	chr8:124645127	-1.30292	N	N	3a	intergenic	.	.	.
rs72711223	chr8:124632130	-1.30292	N	N	3a	intergenic	.	.	.
rs547458659	chr22:47043067	-1.30292	N	chr22:46615376	NA	intronic	.	GRAMD4	ENSG00000075240
rs192578855	chr4:142054906	-1.30292	N	N	3a	upstream	.	.	.
rs548868390	chr5:148657682	-1.30292	N	chr5:148198999	NA	intronic	.	AFAP1L1	ENSG00000157510
rs377461926	chr7:56038856	-1.30292	N	chr7:56068714	2b	intronic	.	GBAS	ENSG00000146729
rs144349365	chr14:23885793	-1.30292	N	chr14:23755598	5	ncRNA_intronic	.	MYH7	ENSG00000092054
rs192493686	chr1:206857503	-1.30292	N	chr1:206968955	5	upstream	.	.	.
rs557860892	chr15:92508879	-1.30292	N	N	NA	intronic	.	SLCO3A1	ENSG00000176463
rs587647334	chr14:105940721	-1.30292	N	chr14:105637156	NA	intronic	.	CRIP2	ENSG00000182809
rs532761019	chr6:3910486	-1.30292	N	N	NA	intergenic	.	.	.
rs529519453	chr10:123952738	-1.30292	N	N	NA	intronic	.	TACC2	ENSG00000138162
rs544714252	chr2:101727794	-1.30292	N	chr2:101778319	NA	intronic	.	TBC1D8	ENSG00000204634
rs12251973	chr10:88437997	-1.30292	N	N	7	intronic	.	LDB3	ENSG00000122367
rs557445707	chr11:12012096	-1.30292	N	chr11:12133478	NA	intronic	.	DKK3	ENSG00000050165
rs545093489	chr12:20521184	-1.30292	N	chr12:20578881	NA	upstream	.	.	.
rs187944722	chr1:245298222	-1.30292	N	N	7	intergenic	.	.	.
rs189944574	chr3:12672330	-1.30292	N	chr3:12267780	5	intronic	.	RAF1	ENSG00000132155
rs565169301	chr2:63806521	-1.30292	N	N	NA	intronic	.	WDPCP	ENSG00000143951
rs17595308	chr18:12361946	-1.30292	N	chr18:12856908	4	intronic	.	AFG3L2	ENSG00000141385
rs12324534	chr15:85364069	-1.30292	N	chr15:85178270	6	intronic	.	ALPK3	ENSG00000136383
rs546599913	chr11:119234313	-1.30292	N	chr11:118747576	NA	intronic	.	USP2	ENSG00000036672
rs182831805	chr18:25665071	-1.30292	N	N	6	intronic	.	CDH2	ENSG00000170558
rs200256769	chr20:6015110	-1.30292	N	N	2b	exonic	nonsynonymous	CRLS1	ENSG00000088766
rs530226017	chr16:58068230	-1.30292	N	N	NA	intronic	.	MMP15	ENSG00000102996
rs185061049	chr6:30748534	-1.30292	N	N	5	intergenic	.	.	.
rs7834349	chr8:125211962	-1.30292	N	N	4	ncRNA_intronic	.	.	.
rs574819789	chr2:40352416	-1.30292	N	N	NA	ncRNA_intronic	.	SLC8A1	ENSG00000183023
rs556833438	chr4:83957229	-1.30292	N	chr4:83903895	NA	intronic	.	COPS4	ENSG00000138663
rs371003950	chr15:40336794	-1.30292	N	N	3a	ncRNA_intronic	.	.	.
rs7003860	chr8:145114924	-1.30292	Y	chr8:144626721	2b	exonic	synonymous	OPLAH	ENSG00000178814
rs183224414	chr15:64302906	-1.30292	N	chr15:64672002	2b	intronic	.	DAPK2	ENSG00000035664
rs139880992	chr5:1127859	-1.30292	N	chr5:1313242	2b	intergenic	.	.	.
rs2283949	chr22:34188764	-1.30292	N	N	2b	intronic	.	LARGE	ENSG00000133424
rs149612361	chr9:134171771	-1.30292	N	N	6	intronic	.	PPAPDC3	ENSG00000160539
rs552049355	chr4:95469790	-1.30292	N	N	NA	intronic	.	PDLIM5	ENSG00000163110
rs534148172	chr3:25628806	-1.30292	N	chr3:25381636	NA	intronic	.	RARB	ENSG00000077092
rs115051092	chr9:537379	-1.30292	N	chr9:288414	5	intronic	.	KANK1	ENSG00000107104
rs539104713	chr3:159580490	-1.30292	N	chr3:159637678	NA	intronic	.	IQCJ-SCHIP1	ENSG00000250588
rs138000838	chr13:32658510	-1.30292	N	N	7	intronic	.	FRY	ENSG00000073910
rs563463475	chr18:56210905	-1.30292	N	chr18:56395588	NA	intronic	.	ALPK2	ENSG00000198796
rs548461219	chr7:49823793	-1.30292	N	chr7:50313352	NA	intronic	.	VWC2	ENSG00000188730
rs2820219	chr6:17962016	-1.30292	N	N	7	intronic	.	KIF13A	ENSG00000137177
rs542086707	chr7:116044032	-1.30292	N	chr7:116357368	NA	intergenic	.	.	.
rs571175104	chr3:64676205	-1.30292	N	chr3:64705365	NA	ncRNA_intronic	.	.	.
rs187136927	chr2:98262501	-1.30292	N	chr2:98271575	2c	upstream	.	.	.
rs139045491	chr15:42211091	-1.30292	N	chr15:42266262	2b	intronic	.	EHD4	ENSG00000103966
rs570684035	chr2:192714045	-1.30292	N	chr2:192522423	NA	intergenic	.	.	.
rs574162858	chr18:32655277	-1.30292	N	N	NA	intronic	.	MAPRE2	ENSG00000166974
rs551757848	chr4:186580629	-1.30292	N	N	NA	intronic	.	SORBS2	ENSG00000154556
rs564059333	chr10:91242576	-1.30292	N	chr10:91002804	NA	intronic	.	SLC16A12	ENSG00000152779
rs7170256	chr15:65375072	-1.30292	N	chr15:65742390	4	intergenic	.	.	.
rs189401770	chr10:106077328	-1.30292	N	N	2b	intronic	.	ITPRIP	ENSG00000148841
rs8094439	chr18:25712607	-1.30292	N	N	6	intronic	.	CDH2	ENSG00000170558
rs539813311	chr12:2075759	-1.30292	N	N	NA	intronic	.	DCP1B	ENSG00000151065
rs76992635	chr1:214162027	-1.30292	N	chr1:213937382	4	UTR5	.	PROX1	ENSG00000117707
rs543732793	chr9:112619394	-1.30292	N	chr9:112722330	NA	intronic	.	PALM2-AKAP2	ENSG00000157654
rs553884663	chr3:140812016	-1.30292	N	chr3:140926791	NA	intronic	.	SPSB4	ENSG00000175093
rs144697126	chr14:55241137	-1.30292	N	N	3a	intronic	.	SAMD4A	ENSG00000020577
rs553700282	chr22:43107921	-1.30292	N	chr22:43549739	NA	intronic	.	.	.
rs4863672	chr4:140589059	-1.30292	N	N	5	intronic	.	MGST2	ENSG00000085871
rs545771215	chr12:6642370	-1.30292	N	chr12:6499533	NA	intergenic	.	.	.
rs537258976	chr18:34104193	-1.30292	N	N	NA	intronic	.	FHOD3	ENSG00000134775
rs562413907	chr17:55188235	-1.30292	N	chr17:55463857	NA	intronic	.	AKAP1	ENSG00000121057
rs545771219	chr5:154319970	-1.30292	N	N	NA	upstream	.	.	.
rs563751444	chr3:37072906	-1.30292	N	N	NA	intronic	.	MLH1	ENSG00000076242
rs7043220	chr9:14278432	-1.30292	N	chr9:14161670	5	intronic	.	NFIB	ENSG00000147862
rs372303225	chr8:124658096	-1.30292	N	N	5	exonic	synonymous	KLHL38	ENSG00000175946
rs114807517	chr6:76196681	-1.30292	N	N	4	intronic	.	FILIP1	ENSG00000118407
rs531219661	chr2:241313776	-1.30292	N	chr2:241563739	NA	intergenic	.	.	.
rs576234801	chr12:3194482	-1.30292	N	chr12:3020644	NA	intronic	.	TSPAN9	ENSG00000011105
rs536012459	chr2:40694082	-1.30292	N	N	NA	intronic	.	SLC8A1	ENSG00000183023
rs369214636	chr3:72897660	-1.30292	N	N	4	upstream	.	.	.
rs570509947	chr12:21972250	-1.30292	N	N	NA	intronic	.	ABCC9	ENSG00000069431
rs6424238	chr1:232757658	-1.30292	N	N	7	intergenic	.	.	.
rs572725716	chr8:1997911	-1.30292	N	N	NA	intronic	.	MYOM2	ENSG00000036448
rs151135326	chr6:30780930	-1.30292	N	N	4	ncRNA_exonic	.	.	.
rs553389861	chr16:46780628	-1.30292	N	N	NA	intronic	.	MYLK3	ENSG00000140795
rs574084727	chr1:180530515	-1.30292	N	chr1:180905694	NA	ncRNA_intronic	.	.	.
rs539101297	chr2:174057769	-1.30292	N	N	NA	intronic	.	MLTK	ENSG00000091436
rs150546512	chr19:680125	-1.30292	N	chr19:836144	4	intronic	.	FSTL3	ENSG00000070404
rs542627239	chr20:36710228	-1.30292	N	chr20:36895860	NA	intronic	.	RPRD1B	ENSG00000101413
rs552370115	chr3:124764585	-1.30292	N	N	NA	intronic	.	HEG1	ENSG00000173706
rs559491384	chr8:52559436	-1.30292	N	N	NA	intronic	.	PXDNL	ENSG00000147485
rs145950700	chr15:92326462	-1.30292	N	N	5	intergenic	.	.	.
rs144975092	chr1:74934337	-1.30292	N	N	6	intronic	.	TNNI3K	ENSG00000116783
rs115103084	chr2:40715905	-1.30292	N	N	7	intronic	.	SLC8A1	ENSG00000183023
rs557159141	chr10:112585423	-1.30292	N	N	NA	intronic	.	RBM20	ENSG00000203867
rs528710991	chr3:37215454	-1.30292	N	N	NA	intronic	.	LRRFIP2	ENSG00000093167
rs184508257	chr1:57121582	-1.30292	N	chr1:56905524	3a	intronic	.	PRKAA2	ENSG00000162409
rs573394229	chr1:26581005	-1.30292	N	chr1:26834960	NA	intronic	.	CEP85	ENSG00000130695
rs536721522	chr10:18787260	-1.30292	N	N	NA	intronic	.	CACNB2	ENSG00000165995
rs553279226	chr10:116277425	-1.30292	N	N	NA	intronic	.	ABLIM1	ENSG00000099204
rs549522060	chr1:55009314	-1.30292	N	N	NA	intergenic	.	.	.
rs536663385	chr5:16452486	-1.30292	N	N	NA	intronic	.	ZNF622	ENSG00000173545
rs535650664	chr18:25688231	-1.30292	N	N	NA	intronic	.	CDH2	ENSG00000170558
rs551412670	chr4:114502770	-1.30292	N	N	NA	intronic	.	CAMK2D	ENSG00000145349
rs559320691	chr12:19310453	-1.30292	N	N	NA	intronic	.	PLEKHA5	ENSG00000052126
rs569467586	chr11:63998971	-1.30292	N	chr11:63974995	NA	intronic	.	DNAJC4	ENSG00000110011
rs571303177	chr3:38591090	-1.30292	N	N	NA	UTR3	.	SCN5A	ENSG00000183873
rs574675939	chr4:120074177	-1.30292	N	chr4:120264996	NA	intronic	.	MYOZ2	ENSG00000172399
rs146974634	chr2:169415786	-1.30292	N	chr2:169707552	2b	intronic	.	CERS6	ENSG00000172292
rs512893	chr18:33882915	-1.30292	N	N	4	intronic	.	FHOD3	ENSG00000134775
rs114357979	chr3:38575683	-1.30292	N	N	5	intergenic	.	.	.
rs550793847	chr15:86030623	-1.30292	N	chr15:86294211	NA	intronic	.	AKAP13	ENSG00000170776
rs572993875	chr16:4284752	-1.30292	N	chr16:4476089	NA	intronic	.	SRL	ENSG00000185739
rs530069029	chr7:75931564	-1.30292	N	chr7:75460571	NA	upstream	.	.	.
rs528910349	chr10:112498879	-1.30292	N	N	NA	intronic	.	RBM20	ENSG00000203867
rs142961544	chr18:32629773	-1.30292	N	N	5	intronic	.	MAPRE2	ENSG00000166974
rs549224290	chr9:101679947	-1.30292	N	N	NA	intergenic	.	.	.
rs34658242	chr12:119619000	-1.30292	N	N	4	intronic	.	HSPB8	ENSG00000152137
rs559857889	chr6:43140363	-1.30292	N	N	NA	intronic	.	SRF	ENSG00000112658
rs187023125	chr4:23905170	-1.30292	N	N	7	intergenic	.	.	.
rs528910346	chr3:179384508	-1.30292	N	N	NA	intronic	.	USP13	ENSG00000058056
rs13062697	chr3:119372364	-1.30292	N	chr3:119736594	7	intronic	.	POPDC2	ENSG00000121577
rs187023121	chr1:46382149	-1.30292	N	chr1:46513012	5	intronic	.	MAST2	ENSG00000086015
rs138289737	chr12:3319515	-1.30292	N	chr12:3020644	7	intronic	.	TSPAN9	ENSG00000011105
rs143448081	chr12:93637815	-1.30292	N	N	4	ncRNA_intronic	.	.	.
rs150276615	chr4:169410393	-1.30292	N	N	5	intergenic	.	.	.
rs77358769	chr8:2023610	-1.30292	N	N	4	intronic	.	MYOM2	ENSG00000036448
rs563822182	chr20:42751904	-1.30292	N	chr20:42660286	NA	intronic	.	JPH2	ENSG00000149596
rs557306017	chr8:87519114	-1.30292	N	chr8:87169049	NA	intronic	.	RMDN1	ENSG00000176623
rs113885697	chr4:174455310	-1.30292	N	N	2b	ncRNA_intronic	.	.	.
rs558707003	chr3:119134383	-1.30292	N	N	NA	exonic	nonsynonymous	ARHGAP31	ENSG00000031081
rs564402774	chr11:111957551	-1.30292	N	chr11:111543916	NA	UTR5	.	SDHD	ENSG00000204370
rs116066952	chr5:111674705	-1.30292	N	N	3a	intronic	.	EPB41L4A	ENSG00000129595
rs567368781	chr8:33416640	-1.30292	N	N	NA	intronic	.	RNF122	ENSG00000133874
rs117116870	chr7:151414668	-1.30292	N	N	4	intronic	.	PRKAG2	ENSG00000106617
rs543569064	chr3:194199654	-1.30292	N	chr3:194138782	NA	intergenic	.	.	.
rs150799213	chr10:115419968	-1.30292	N	chr10:115719472	6	intronic	.	NRAP	ENSG00000197893
rs720070	chr14:55186439	-1.30292	N	N	2b	intronic	.	SAMD4A	ENSG00000020577
rs550873421	chr5:41504146	-1.30292	N	N	NA	intronic	.	PLCXD3	ENSG00000182836
rs587663837	chr1:145040403	-1.30292	N	N	NA	intronic	.	PDE4DIP	ENSG00000178104
rs181013810	chr4:95421503	-1.30292	N	N	6	intronic	.	PDLIM5	ENSG00000163110
rs191865659	chr10:18647436	-1.30292	N	chr10:18266410	5	intronic	.	CACNB2	ENSG00000165995
rs536156060	chr7:136554720	-1.30292	N	N	NA	intronic	.	CHRM2	ENSG00000181072
rs539415815	chr6:129710917	-1.30292	N	N	NA	intronic	.	LAMA2	ENSG00000196569
rs117530280	chr22:35993039	-1.30292	N	N	5	intergenic	.	.	.
rs7238362	chr18:32626992	-1.30292	N	N	5	intronic	.	MAPRE2	ENSG00000166974
rs550647570	chr12:2082639	-1.30292	N	N	NA	intronic	.	DCP1B	ENSG00000151065
rs116144900	chr3:69833290	-1.30292	N	N	6	intronic	.	MITF	ENSG00000187098
rs116616323	chr14:55201248	-1.30292	N	N	7	intronic	.	SAMD4A	ENSG00000020577
rs565810407	chr1:26388237	-1.30292	N	chr1:26834960	NA	intronic	.	TRIM63	ENSG00000158022
rs578237998	chr6:13361666	-1.30292	N	N	NA	intergenic	.	GFOD1	ENSG00000145990
rs553647569	chr17:1553628	-1.30292	N	chr17:2014984	NA	upstream;downstream	.	.	.
rs78590521	chr19:46803112	-1.30292	N	chr19:47100565	5	intronic	.	HIF3A	ENSG00000124440
rs187549328	chr20:33906584	-1.30292	N	N	4	intronic	.	UQCC1	ENSG00000101019
rs36139379	chr3:66271298	-1.30292	N	N	4	UTR5	.	SLC25A26	ENSG00000144741
rs567781132	chr5:131556884	-1.30292	N	chr5:131705458	NA	intronic	.	P4HA2	ENSG00000072682
rs183802966	chr11:16899297	-1.30292	N	chr11:16618307	5	intronic	.	PLEKHA7	ENSG00000166689
rs368088252	chr2:179916247	-1.30292	N	N	5	intergenic	.	.	.
rs7931557	chr11:72880468	-1.30292	N	chr11:72943483	2b	intergenic	.	.	.
rs2143920	chr22:43114928	-1.30292	N	chr22:43549739	2b	intronic	.	.	.
rs554478920	chr7:136768628	-1.30292	N	N	NA	ncRNA_intronic	.	.	.
rs9876110	chr3:105541246	-1.30292	N	chr3:105934953	1f	intronic	.	CBLB	ENSG00000114423
rs143258637	chr4:63902357	-1.30292	N	N	5	intergenic	.	.	.
rs193135548	chr17:949459	-1.30292	N	chr17:1373518	7	intronic	.	ABR	ENSG00000159842
rs187382556	chr12:19193463	-1.30292	N	N	6	intergenic	.	.	.
rs534467563	chr5:149991721	-1.30292	N	chr5:149875731	NA	intronic	.	SYNPO	ENSG00000171992
rs551871942	chr14:73355296	-1.30292	N	chr14:73414316	NA	intronic	.	DPF3	ENSG00000205683
rs545039211	chr6:141730100	-1.30292	N	N	NA	intergenic	.	.	.
rs79308790	chr19:52693457	-1.30292	N	chr19:52314161	4	intronic	.	PPP2R1A	ENSG00000105568
rs137968258	chr12:3365996	-1.30292	N	chr12:3020644	5	intronic	.	TSPAN9	ENSG00000011105
rs542370342	chr1:36633453	-1.30292	N	chr1:36880829	NA	intronic	.	MAP7D1	ENSG00000116871
rs16948742	chr17:48242361	-1.30292	N	N	5	intergenic	.	.	.
rs58945613	chr2:169377844	-1.30292	N	chr2:169707552	5	intronic	.	CERS6	ENSG00000172292
rs576467415	chr17:73044811	-1.30292	N	chr17:72695211	NA	intronic	.	KCTD2	ENSG00000180901
rs2913218	chr5:175088278	-1.30292	N	N	5	intronic	.	HRH2	ENSG00000113749
rs2913219	chr5:175085340	-1.30292	N	N	2b	intronic	.	HRH2	ENSG00000113749
rs587595542	chr3:50340661	-1.30292	N	chr3:50160109	NA	intronic	.	HYAL1	ENSG00000114378
rs10273942	chr7:136769133	-1.30292	N	N	7	ncRNA_intronic	.	.	.
rs202206564	chr11:6412644	-1.30292	N	N	4	exonic	nonsynonymous	SMPD1	ENSG00000166311
rs115901727	chr10:33584336	-1.30292	N	N	4	intronic	.	NRP1	ENSG00000099250
rs577168296	chr15:71794239	-1.30292	N	N	NA	intronic	.	THSD4	ENSG00000187720
rs553728118	chr4:65258082	-1.30292	N	N	NA	intronic	.	TECRL	ENSG00000205678
rs531178831	chr4:152245539	-1.30292	N	chr4:152342190	NA	intergenic	.	.	.
rs569785771	chr18:19751056	-1.30292	N	N	NA	intronic	.	GATA6	ENSG00000141448
rs150687056	chr12:49172037	-1.30292	N	chr12:49080698	5	exonic	nonsynonymous	ADCY6	ENSG00000174233
rs567473192	chr14:102991223	-1.30292	N	chr14:103333255	NA	intergenic	.	.	.
rs553099325	chr10:112396899	-1.30292	N	chr10:111969919	NA	intergenic	.	.	.
rs542337210	chr2:179777580	-1.30292	N	N	NA	intronic	.	CCDC141	ENSG00000163492
rs148607513	chr11:72887289	-1.30292	N	chr11:72943483	4	intergenic	.	.	.
rs574595292	chr9:592480	-1.30292	N	chr9:288414	NA	intronic	.	KANK1	ENSG00000107104
rs116079857	chr3:179066117	-1.30292	N	N	4	intronic	.	MFN1	ENSG00000171109
rs564021893	chr14:32979359	-1.30292	N	N	NA	intronic	.	AKAP6	ENSG00000151320
rs542291078	chr16:82770727	-1.30292	N	N	NA	intronic	.	CDH13	ENSG00000140945
rs371161508	chr9:740981	-1.30292	N	chr9:288414	7	intronic	.	KANK1	ENSG00000107104
rs7307209	chr12:21966976	-1.30292	N	N	6	intronic	.	ABCC9	ENSG00000069431
rs12486694	chr3:178383343	-1.30292	N	N	5	ncRNA_intronic	.	KCNMB2	ENSG00000197584
rs532049517	chr17:900534	-1.30292	N	chr17:1373518	NA	exonic	nonsynonymous	TIMM22	ENSG00000177370
rs7682744	chr4:83955450	-1.30292	N	chr4:83903895	5	upstream	.	.	.
rs564641130	chr15:63359484	-1.30292	N	chr15:63791228	NA	intronic	.	TPM1	ENSG00000140416
rs538843708	chr6:13397516	-1.30292	N	N	NA	intronic	.	GFOD1	ENSG00000145990
rs538843709	chr15:86044217	-1.30292	N	chr15:86294211	NA	intronic	.	AKAP13	ENSG00000170776
rs535840008	chr1:165607318	-1.30292	N	N	NA	intronic	.	MGST3	ENSG00000143198
rs562388494	chr14:94439149	-1.30292	N	chr14:94008080	NA	intronic	.	ASB2	ENSG00000100628
rs143779003	chr15:92600062	-1.30292	N	N	7	intronic	.	SLCO3A1	ENSG00000176463
rs74701886	chr5:80538665	-1.30292	N	N	5	ncRNA_intronic	.	CKMT2	ENSG00000131730
rs150454035	chr8:101444426	-1.30292	N	N	5	intergenic	.	.	.
rs529586685	chr16:66958450	-1.30292	N	chr16:67377216	NA	intronic	.	RRAD	ENSG00000166592
rs568073457	chr6:13574989	-1.30292	N	N	NA	intronic	.	SIRT5	ENSG00000124523
rs567812512	chr3:123102557	-1.30292	N	chr3:123105721	NA	intronic	.	ADCY5	ENSG00000173175
rs563716278	chr15:73669561	-1.30292	N	N	NA	intergenic	.	.	.
rs561737744	chr11:47561186	-1.30292	N	chr11:47454152	NA	intronic	.	CELF1	ENSG00000149187
rs545971269	chr8:70745663	-1.30292	N	N	NA	intronic	.	SLCO5A1	ENSG00000137571
rs549241243	chr10:62040226	-1.30292	N	N	NA	intronic	.	ANK3	ENSG00000151150
rs182289305	chr4:114366905	-1.30292	N	N	4	intergenic	.	.	.
rs535099027	chr8:125371651	-1.30292	N	N	NA	intronic	.	TMEM65	ENSG00000164983
rs375861665	chr3:138097416	-1.30292	N	N	7	intronic	.	MRAS	ENSG00000158186
rs11850889	chr14:105202643	-1.30292	N	chr14:105637156	4	intronic	.	ADSSL1	ENSG00000185100
rs4872479	chr8:22233636	-1.30292	N	chr8:22436681	7	intronic	.	SLC39A14	ENSG00000104635
rs575960826	chr6:5766189	-1.30292	N	N	NA	intronic	.	FARS2	ENSG00000145982
rs568100388	chr14:73244895	-1.30292	N	chr14:73414316	NA	intronic	.	DPF3	ENSG00000205683
rs149539131	chr15:92577391	-1.30292	N	N	7	intronic	.	SLCO3A1	ENSG00000176463
rs12132109	chr1:100643964	-1.30292	N	chr1:101100839	2b	upstream	.	.	.
rs118084792	chr5:126215954	-1.30292	N	chr5:126091428	6	intronic	.	2020-03-03	ENSG00000173926
rs563981549	chr4:75859622	-1.30292	N	N	NA	intronic	.	PARM1	ENSG00000169116
rs576221376	chr1:11845543	-1.30292	N	chr1:12246175	NA	intronic	.	.	.
rs79473980	chr15:64313366	-1.30292	N	chr15:64672002	5	intronic	.	DAPK2	ENSG00000035664
rs10789170	chr1:65617566	-1.30292	N	chr1:65848034	3a	intronic	.	AK4	ENSG00000162433
rs528710667	chr3:123159796	-1.30292	N	chr3:123105721	NA	intronic	.	ADCY5	ENSG00000173175
rs191765528	chr7:107531723	-1.30292	N	N	4	exonic	nonsynonymous	DLD	ENSG00000091140
rs537898619	chr20:33914067	-1.30292	N	N	NA	intronic	.	UQCC1	ENSG00000101019
rs564568669	chr4:47753580	-1.30292	N	N	NA	intronic	.	CORIN	ENSG00000145244
rs546322443	chr15:96591571	-1.30292	N	N	NA	intergenic	.	.	.
rs10165316	chr2:15732292	-1.30292	N	N	2b	intronic	.	DDX1	ENSG00000079785
rs559775707	chr2:169588746	-1.30292	N	chr2:169707552	NA	intronic	.	CERS6	ENSG00000172292
rs199968543	chr8:22273242	-1.30292	N	chr8:22436681	5	intronic	.	SLC39A14	ENSG00000104635
rs570467381	chr3:138083583	-1.30292	N	N	NA	intronic	.	MRAS	ENSG00000158186
rs568926576	chr1:237223929	-1.30292	N	N	NA	intronic	.	RYR2	ENSG00000198626
rs531687565	chr7:151324853	-1.30292	N	N	NA	intronic	.	PRKAG2	ENSG00000106617
rs139115425	chr3:17080990	-1.30292	N	chr3:16911330	4	intronic	.	PLCL2	ENSG00000154822
rs148166388	chr5:66179545	-1.30292	N	N	7	intronic	.	MAST4	ENSG00000069020
rs891077	chr19:30154437	-1.30292	N	N	1f	intergenic	.	.	.
rs564045422	chr11:114311631	-1.30292	N	chr11:113984489	NA	intronic	.	REXO2	ENSG00000076043
rs36043776	chr10:18765504	-1.30292	N	chr10:18266410	5	intronic	.	CACNB2	ENSG00000165995
rs527630135	chr15:40332762	-1.30292	N	N	NA	ncRNA_intronic	.	.	.
rs537516310	chr2:106101760	-1.30292	N	chr2:106433909	NA	intergenic	.	.	.
rs17544747	chr1:74898246	-1.30292	N	N	3a	intronic	.	TNNI3K	ENSG00000116783
rs560454173	chr5:66124034	-1.30292	N	N	NA	intronic	.	MAST4	ENSG00000069020
rs116200365	chr4:114513211	-1.30292	N	N	5	intronic	.	CAMK2D	ENSG00000145349
rs574144947	chr17:936148	-1.30292	N	chr17:1373518	NA	intronic	.	ABR	ENSG00000159842
rs544546801	chr20:33571904	-1.30292	N	N	NA	intronic	.	MYH7B	ENSG00000078814
rs181328470	chr13:34118821	-1.30292	N	N	5	intronic	.	.	.
rs567858561	chr8:17657737	-1.30292	N	N	NA	intronic	.	MTUS1	ENSG00000129422
rs34524779	chr12:21926260	-1.30292	N	N	2a	exonic	synonymous	KCNJ8	ENSG00000121361
rs548539582	chr6:118856806	-1.30292	N	N	NA	intronic	.	CEP85L	ENSG00000111860
rs193182508	chr15:34332117	-1.30292	N	N	4	intronic	.	CHRM5	ENSG00000184984
rs149983345	chr13:76390276	-1.30292	N	N	5	intronic	.	LMO7	ENSG00000136153
rs528918925	chr9:469364	-1.30292	N	chr9:288414	NA	upstream	.	.	.
rs6755222	chr2:106132914	-1.30292	N	chr2:106433909	4	intergenic	.	.	.
rs57665165	chr6:3910218	-1.30292	N	N	5	intergenic	.	.	.
rs531687786	chr14:73271326	-1.30292	N	chr14:73414316	NA	intronic	.	DPF3	ENSG00000205683
rs187895844	chr10:71080243	-1.30292	N	chr10:70607580	2b	intronic	.	HK1	ENSG00000156515
rs540871317	chr3:38624824	-1.30292	N	N	NA	intronic	.	SCN5A	ENSG00000183873
rs541447859	chr15:65371836	-1.30292	N	chr15:65742390	NA	UTR3	.	KBTBD13	ENSG00000234438
rs552696104	chr16:30908676	-1.30292	N	chr16:30471109	NA	intronic	.	CTF1	ENSG00000150281
rs147804638	chr3:69139932	-1.30292	N	N	3a	intronic	.	ARL6IP5	ENSG00000144746
rs545463968	chr3:64671671	-1.30292	N	chr3:64705365	NA	ncRNA_intronic	.	ADAMTS9	ENSG00000163638
rs564771744	chr1:111994050	-1.30292	N	N	NA	intronic	.	ATP5F1	ENSG00000116459
rs139910140	chr7:80309082	-1.30292	N	N	4	downstream	.	.	.
rs569134477	chr10:21181282	-1.30292	N	N	NA	intronic	.	NEBL	ENSG00000078114
rs528331681	chr7:75937014	-1.30292	N	chr7:75460571	NA	intergenic	.	.	.
rs58090946	chr7:151407971	-1.30292	N	N	4	intronic	.	PRKAG2	ENSG00000106617
rs377119630	chr1:228559774	-1.30292	N	N	5	exonic	nonsynonymous	OBSCN	ENSG00000154358
rs546935350	chr1:237421320	-1.30292	N	N	NA	intronic	.	RYR2	ENSG00000198626
rs556220755	chr6:3921175	-1.30292	N	N	NA	intergenic	.	.	.
rs555512029	chr18:19754119	-1.30292	N	N	NA	intronic	.	GATA6	ENSG00000141448
rs551232634	chr15:25202199	-1.30292	N	N	NA	intronic	.	SNRPN	ENSG00000128739
rs190509057	chr2:179641121	-1.30292	N	N	7	exonic	nonsynonymous	TTN	ENSG00000155657
rs557651726	chr2:54198547	-1.30292	N	N	NA	upstream	.	.	.
rs546157480	chr1:237393162	-1.30292	N	N	NA	intronic	.	RYR2	ENSG00000198626
rs569185785	chr5:16548932	-1.30292	N	N	NA	intronic	.	FAM134B	ENSG00000154153
rs569185784	chr2:105991576	-1.30292	N	chr2:106433909	NA	intronic	.	FHL2	ENSG00000115641
rs59197314	chr11:68658442	-1.30292	N	chr11:68903465	3a	downstream	.	.	.
rs567970002	chr8:29954573	-1.30292	N	chr8:30280630	NA	ncRNA_intronic	.	LEPROTL1	ENSG00000104660
rs377104182	chr5:173305511	-1.30292	N	chr5:173075213	4	intergenic	.	.	.
rs146578958	chr6:16245918	-1.30292	N	chr6:16744687	6	intronic	.	GMPR	ENSG00000137198
rs535519666	chr12:571591	-1.30292	N	chr12:711662	NA	intronic	.	B4GALNT3	ENSG00000139044
rs188857480	chr3:14219310	-1.30292	N	N	5	intronic	.	XPC	ENSG00000154767
rs575215157	chr5:80540236	-1.30292	N	N	NA	ncRNA_intronic	.	CKMT2	ENSG00000131730
rs181843759	chr19:14229371	-1.30292	N	chr19:14499477	4	upstream;downstream	.	.	.
rs537210316	chr3:192421618	-1.30292	N	N	NA	intronic	.	FGF12	ENSG00000114279
rs542771249	chr1:232644649	-1.30292	N	N	NA	intronic	.	SIPA1L2	ENSG00000116991
rs540179196	chr5:156962628	-1.30292	N	chr5:156655015	NA	intronic	.	ADAM19	ENSG00000135074
rs575215150	chr4:141921200	-1.30292	N	N	NA	intronic	.	RNF150	ENSG00000170153
rs531543217	chr5:170921669	-1.30292	N	N	NA	intergenic	.	.	.
rs551921164	chr11:47372727	-1.30292	N	chr11:47454152	NA	intronic	.	MYBPC3	ENSG00000134571
rs527591269	chr1:206845678	-1.30292	N	chr1:206968955	NA	intergenic	.	.	.
rs7671294	chr4:668567	-1.30292	N	chr4:702972	2b	upstream	.	.	.
rs185428720	chr13:31775108	-1.30292	N	N	4	intronic	.	B3GALTL	ENSG00000187676
rs73314717	chr5:171006690	-1.30292	N	N	5	intergenic	.	.	.
rs4364819	chr1:46358510	-1.30292	N	chr1:46513012	3a	intronic	.	MAST2	ENSG00000086015
rs183428578	chr18:33929820	-1.30292	N	N	3a	intronic	.	FHOD3	ENSG00000134775
rs73314710	chr5:171000198	-1.30292	N	N	5	intergenic	.	.	.
rs140535519	chr1:236907848	-1.30292	N	N	4	intronic	.	ACTN2	ENSG00000077522
rs111958692	chr2:220504506	-1.30292	N	chr2:220049128	5	intronic	.	SLC4A3	ENSG00000114923
rs79219431	chr1:112010242	-1.30292	N	N	6	intergenic	.	.	.
rs12625356	chr20:10413404	-1.30292	N	chr20:10646671	6	intronic	.	MKKS	ENSG00000125863
rs78497309	chr12:68056550	-1.30292	N	N	7	downstream	.	DYRK2	ENSG00000127334
rs573285106	chr10:121100794	-1.30292	N	N	NA	intronic	.	GRK5	ENSG00000198873
rs12895153	chr14:34405427	-1.30292	N	N	7	intronic	.	EGLN3	ENSG00000129521
rs572625689	chr3:192295000	-1.30292	N	N	NA	intronic	.	FGF12	ENSG00000114279
rs575640661	chr1:117114384	-1.30292	N	chr1:117544331	NA	upstream	.	.	.
rs571128062	chr21:35828968	-1.30292	N	chr21:36312347	NA	intronic	.	KCNE1	ENSG00000180509
rs548178340	chr9:130599347	-1.30292	N	chr9:130764955	NA	intronic	.	ENG	ENSG00000106991
rs324150	chr6:44197802	-1.30292	N	chr6:43804571	6	intronic	.	SLC29A1	ENSG00000112759
rs552196892	chr3:57883649	-1.30292	N	chr3:58036811	NA	intronic	.	SLMAP	ENSG00000163681
rs568309465	chr9:546096	-1.30292	N	chr9:288414	NA	intronic	.	KANK1	ENSG00000107104
rs1659112	chr5:148695004	-1.30292	N	chr5:148198999	5	intronic	.	AFAP1L1	ENSG00000157510
rs566477280	chr6:4382898	-1.30292	N	N	NA	intergenic	.	.	.
rs556523831	chr20:62128734	-1.30292	N	chr20:62216808	NA	intronic	.	EEF1A2	ENSG00000101210
rs543076060	chr5:1804135	-1.30292	N	chr5:1313242	NA	intronic	.	NDUFS6	ENSG00000145494
rs540072350	chr1:167633133	-1.30292	N	chr1:167600842	NA	intronic	.	RCSD1	ENSG00000198771
rs566879585	chr10:106097346	-1.30292	N	N	NA	intronic	.	ITPRIP	ENSG00000148841
rs529708215	chr3:106954092	-1.30292	N	chr3:107381651	NA	ncRNA_intronic	.	.	.
rs557071880	chr17:36849362	-1.30292	N	chr17:37298789	NA	intergenic	.	.	.
rs149821689	chr2:106134929	-1.30292	N	chr2:106433909	5	intergenic	.	.	.
rs573170765	chr12:3364546	-1.30292	N	chr12:3020644	NA	intronic	.	TSPAN9	ENSG00000011105
rs552411662	chr5:79091917	-1.30292	N	N	NA	intronic	.	CMYA5	ENSG00000164309
rs570765061	chr12:33028503	-1.30292	N	N	NA	intronic	.	PKP2	ENSG00000057294
rs192502283	chr10:121410904	-1.30292	N	N	4	UTR5	.	BAG3	ENSG00000151929
rs547188546	chr2:198668765	-1.30292	N	chr2:198544183	NA	upstream	.	.	.
rs558899653	chr9:14014053	-1.30292	N	chr9:13676533	NA	intergenic	.	.	.
rs555049877	chr10:7832338	-1.30292	N	chr10:8287240	NA	intronic	.	ATP5C1	ENSG00000165629
rs187016508	chr5:115696325	-1.30292	N	N	3a	intergenic	.	.	.
rs571727604	chr4:37984217	-1.30292	N	chr4:38334531	NA	intronic	.	TBC1D1	ENSG00000065882
rs186980515	chr1:206886818	-1.30292	N	chr1:206968955	7	intronic	.	MAPKAPK2	ENSG00000162889
rs150792442	chr19:48613639	-1.30292	N	N	2b	intronic	.	PLA2G4C	ENSG00000105499
rs75773449	chr12:33024205	-1.30292	N	N	7	intronic	.	PKP2	ENSG00000057294
rs560648875	chr3:138115685	-1.30292	N	N	NA	intronic	.	MRAS	ENSG00000158186
rs2143116	chr1:41155891	-1.30292	N	chr1:41356780	6	ncRNA_exonic	.	.	.
rs114783799	chr3:123126243	-1.30292	N	chr3:123105721	5	intronic	.	ADCY5	ENSG00000173175
rs574765196	chr12:68303197	-1.30292	N	chr12:68667462	NA	intergenic	.	.	.
rs183887092	chr9:715424	-1.30292	N	chr9:288414	2b	intronic	.	KANK1	ENSG00000107104
rs558547551	chr9:130621948	-1.30292	N	chr9:130764955	NA	intergenic	.	.	.
rs548175694	chr12:60008926	-1.30292	N	N	NA	intronic	.	SLC16A7	ENSG00000118596
rs545527215	chr15:63233431	-1.30292	N	chr15:62830704	NA	intergenic	.	.	.
rs552372960	chr9:14206405	-1.30292	N	chr9:14161670	NA	intronic	.	NFIB	ENSG00000147862
rs530616243	chr6:54121042	-1.30292	N	N	NA	intronic	.	MLIP	ENSG00000146147
rs538993858	chr9:34648265	-1.30292	N	N	NA	intronic	.	GALT	ENSG00000213930
rs139965907	chr13:32743299	-1.30292	N	N	4	intronic	.	FRY	ENSG00000073910
rs141392276	chr15:92601953	-1.30292	N	N	5	intronic	.	SLCO3A1	ENSG00000176463
rs77191163	chr2:159840861	-1.30292	N	N	6	intronic	.	TANC1	ENSG00000115183
rs76346573	chr3:16982418	-1.30292	N	chr3:16911330	5	intronic	.	PLCL2	ENSG00000154822
rs368769609	chr5:127830241	-1.30292	N	chr5:127487603	2b	intronic	.	FBN2	ENSG00000138829
rs540389016	chr9:14434658	-1.30292	N	chr9:14161670	NA	intergenic	.	.	.
rs576862629	chr12:54145467	-1.30292	N	chr12:54387947	NA	ncRNA_intronic	.	.	.
rs74683612	chr9:101722996	-1.30292	N	N	5	intronic	.	COL15A1	ENSG00000204291
rs557723704	chr1:167065865	-1.30292	N	chr1:167424924	NA	intronic	.	DUSP27	ENSG00000198842
rs67582812	chr11:22747114	-1.30292	N	N	5	intronic	.	GAS2	ENSG00000148935
rs188786212	chr4:124793055	-1.30292	N	N	7	ncRNA_intronic	.	.	.
rs141409351	chr10:121138660	-1.30292	N	N	4	intronic	.	GRK5	ENSG00000198873
rs138487899	chr2:128421000	-1.30292	N	N	5	intronic	.	LIMS2	ENSG00000072163
rs187965064	chr10:116406119	-1.30292	N	N	6	intronic	.	ABLIM1	ENSG00000099204
rs369233227	chr6:36854522	-1.30292	N	chr6:36648816	5	intronic	.	C6orf89	ENSG00000198663
rs532668476	chr8:124666941	-1.30292	N	N	NA	intergenic	.	.	.
rs141695542	chr10:112560743	-1.30292	N	N	6	intronic	.	RBM20	ENSG00000203867
rs140640837	chr13:23865121	-1.30292	N	N	7	intronic	.	SGCG	ENSG00000102683
rs111941737	chr3:42218002	-1.30292	N	N	7	intronic	.	TRAK1	ENSG00000182606
rs572711638	chr3:32611770	-1.30292	N	chr3:33087395	NA	intronic	.	DYNC1LI1	ENSG00000144635
rs2300978	chr2:207317873	-1.30292	N	N	4	intronic	.	ADAM23	ENSG00000114948
rs139155954	chr4:186583269	-1.30292	N	N	5	exonic	nonsynonymous	SORBS2	ENSG00000154556
rs574170072	chr1:11948122	-1.30292	N	chr1:12246175	NA	intergenic	.	.	.
rs182045264	chr8:11577145	-1.30292	N	chr8:11836514	6	intronic	.	GATA4	ENSG00000136574
rs10193998	chr2:103421202	-1.30292	N	chr2:103394709	5	intronic	.	TMEM182	ENSG00000170417
rs11612530	chr12:96159659	-1.30292	N	N	7	intronic	.	NTN4	ENSG00000074527
rs551358273	chr8:145534485	-1.30292	N	chr8:145158607	NA	intronic	.	HSF1	ENSG00000185122
rs139563891	chr3:142627403	-1.30292	N	N	7	intergenic	.	.	.
rs549238766	chr3:25475887	-1.30292	N	chr3:25381636	NA	intronic	.	RARB	ENSG00000077092
rs563550433	chr19:49657623	-1.30292	N	chr19:49459104	NA	exonic	nonsynonymous	HRC	ENSG00000130528
rs79450112	chr4:113595324	-1.30292	N	N	7	intergenic	.	.	.
rs549790274	chr14:73182060	-1.30292	N	chr14:73414316	NA	intronic	.	DPF3	ENSG00000205683
rs559939999	chr16:82700863	-1.30292	N	N	NA	intronic	.	CDH13	ENSG00000140945
rs572995454	chr6:3918810	-1.30292	N	N	NA	intergenic	.	.	.
rs561626191	chr5:148534829	-1.30292	N	chr5:148198999	NA	intronic	.	ABLIM3	ENSG00000173210
rs3789520	chr1:6259090	-1.30292	N	N	4	intronic	.	RPL22	ENSG00000116251
rs3789521	chr1:6259043	-1.30292	N	N	4	intronic	.	RPL22	ENSG00000116251
rs3789522	chr1:6259025	-1.30292	N	N	4	intronic	.	RPL22	ENSG00000116251
rs3789523	chr1:6258910	-1.30292	N	N	4	intronic	.	RPL22	ENSG00000116251
rs3789524	chr1:6258794	-1.30292	N	N	4	intronic	.	RPL22	ENSG00000116251
rs143321097	chr9:97821409	-1.30292	N	chr9:98243868	4	intronic	.	C9orf3	ENSG00000148120
rs1500003	chr3:46033819	-1.30292	N	chr3:46418689	4	intronic	.	FYCO1	ENSG00000163820
rs190501476	chr8:42325510	-1.30292	N	N	7	intronic	.	SLC20A2	ENSG00000168575
rs142557175	chr5:145316125	-1.30292	N	N	2a	upstream	.	.	.
rs577085675	chr6:123953769	-1.30292	N	N	NA	intronic	.	TRDN	ENSG00000186439
rs528894885	chr3:159555486	-1.30292	N	chr3:159637678	NA	intronic	.	IQCJ-SCHIP1	ENSG00000250588
rs72721974	chr8:135820453	-1.30292	Y	chr8:135747967	5	intergenic	.	.	.
rs59776971	chr12:590529	-1.30292	N	chr12:711662	4	intronic	.	B4GALNT3	ENSG00000139044
rs573934226	chr3:188061665	-1.30292	N	chr3:188441161	NA	intronic	.	LPP	ENSG00000145012
rs553671414	chr22:43114567	-1.30292	N	chr22:43549739	NA	intronic	.	.	.
rs550008844	chr1:180579560	-1.30292	N	chr1:180905694	NA	intergenic	.	.	.
rs150860348	chr2:99954389	-1.30292	N	N	4	intronic	.	EIF5B	ENSG00000158417
rs148182570	chr13:75944969	-1.30292	N	N	4	intronic	.	TBC1D4	ENSG00000136111
rs536543606	chr17:74699066	-1.30292	N	chr17:74710128	NA	intronic	.	MXRA7	ENSG00000182534
rs551562554	chr3:106926453	-1.30292	N	chr3:107381651	NA	ncRNA_intronic	.	.	.
rs146601511	chr3:37106751	-1.30292	N	N	5	intronic	.	LRRFIP2	ENSG00000093167
rs79344835	chr6:34761360	-1.30292	N	chr6:34785079	5	intronic	.	UHRF1BP1	ENSG00000065060
rs6781575	chr3:193311484	-1.30292	N	N	2b	intronic	.	OPA1	ENSG00000198836
rs577274503	chr15:64338704	-1.30292	N	chr15:64672002	NA	upstream	.	.	.
rs566422944	chr16:58452762	-1.30292	N	N	NA	intergenic	.	.	.
rs564065000	chr1:226492586	-1.30292	N	chr1:226914734	NA	intronic	.	LIN9	ENSG00000183814
rs1968240	chr19:51866751	-1.30292	N	chr19:52314161	7	intronic	.	ETFB	ENSG00000105379
rs142131953	chr3:57883982	-1.30292	N	chr3:58036811	7	intronic	.	SLMAP	ENSG00000163681
rs1968242	chr19:51867045	-1.30292	N	chr19:52314161	6	intronic	.	ETFB	ENSG00000105379
rs530839986	chr3:69145179	-1.30292	N	N	NA	intronic	.	ARL6IP5	ENSG00000144746
rs535122911	chr17:27468186	-1.30292	N	chr17:27961562	NA	intronic	.	MYO18A	ENSG00000196535
rs371500875	chr3:123062795	-1.30292	N	chr3:123105721	5	intronic	.	ADCY5	ENSG00000173175
rs545170659	chr7:101500995	-1.30292	N	chr7:101880795	NA	intronic	.	CUX1	ENSG00000257923
rs113053229	chr22:34313969	-1.30292	N	N	2c	intronic	.	LARGE	ENSG00000133424
rs539283787	chr14:33192206	-1.30292	N	N	NA	intronic	.	AKAP6	ENSG00000151320
rs574239770	chr3:187914116	-1.30292	N	chr3:187652724	NA	intronic	.	.	.
rs113402949	chr9:38060446	-1.30292	N	chr9:38196117	6	intronic	.	SHB	ENSG00000107338
rs9896686	chr17:41910112	-1.30292	N	chr17:41926126	2b	intronic	.	MPP3	ENSG00000161647
rs375624689	chr6:140667731	-1.30292	N	N	2b	intergenic	.	.	.
rs184498603	chr17:18090363	-1.30292	N	chr17:17707105	5	intronic	.	ALKBH5	ENSG00000091542
rs546734136	chr2:88381144	-1.30292	N	N	NA	intronic	.	SMYD1	ENSG00000115593
rs191828776	chr1:85660632	-1.30292	N	N	6	intronic	.	SYDE2	ENSG00000097096
rs546446425	chr7:35281156	-1.30292	N	N	NA	intronic	.	TBX20	ENSG00000164532
rs367711150	chr1:85336003	-1.30292	N	N	7	intronic	.	LPAR3	ENSG00000171517
rs567107396	chr1:184812608	-1.30292	N	chr1:185067805	NA	intronic	.	FAM129A	ENSG00000135842
rs552092424	chr12:22035793	-1.30292	N	N	NA	exonic	nonsynonymous	ABCC9	ENSG00000069431
rs375966206	chr17:7758613	-1.30292	N	chr17:8214427	3a	intronic	.	TMEM88	ENSG00000167874
rs560626974	chr1:60372623	-1.30292	N	N	NA	intronic	.	CYP2J2	ENSG00000134716
rs552092423	chr3:158287051	-1.30292	N	N	NA	ncRNA_intronic	.	.	.
rs184358178	chr2:64870916	-1.30292	N	N	5	intronic	.	SERTAD2	ENSG00000179833
rs572684168	chr4:37978922	-1.30292	N	chr4:38334531	NA	intronic	.	TBC1D1	ENSG00000065882
rs191406063	chr9:5436840	-1.30292	N	chr9:5843615	4	intronic	.	PLGRKT	ENSG00000107020
rs572721533	chr19:19625294	-1.30292	N	chr19:19786099	NA	UTR3	.	TSSK6	ENSG00000178093
rs141166516	chr9:38064847	-1.30292	N	chr9:38196117	2b	intronic	.	SHB	ENSG00000107338
rs554807652	chr1:214185793	-1.30292	N	chr1:213937382	NA	intronic	.	PROX1	ENSG00000117707
rs56764448	chr3:69860504	-1.30292	N	N	7	intronic	.	MITF	ENSG00000187098
rs549965490	chr16:66967128	-1.30292	N	chr16:67377216	NA	intronic	.	FAM96B	ENSG00000166595
rs576983896	chr9:134150108	-1.30292	N	N	NA	intronic	.	FAM78A	ENSG00000126882
rs4955783	chr3:167748897	-1.30292	Y	N	6	intronic	.	GOLIM4	ENSG00000173905
rs4955784	chr3:167772080	-1.30292	N	N	7	intronic	.	GOLIM4	ENSG00000173905
rs555516257	chr5:128438201	-1.30292	N	chr5:128876340	NA	intronic	.	ISOC1	ENSG00000066583
rs4955786	chr3:167811328	-1.30292	Y	N	4	intronic	.	GOLIM4	ENSG00000173905
rs538142794	chr4:110651203	-1.30292	N	chr4:110853777	NA	UTR5	.	PLA2G12A	ENSG00000123739
rs539356941	chr14:55184190	-1.30292	N	N	NA	intronic	.	SAMD4A	ENSG00000020577
rs200471542	chr19:3969653	-1.30292	N	chr19:4090422	4	ncRNA_intronic	.	DAPK3	ENSG00000167657
rs192992885	chr7:45332638	-1.30292	N	chr7:45116468	7	intergenic	.	.	.
rs139531060	chr9:134144437	-1.30292	N	N	4	intronic	.	FAM78A	ENSG00000126882
rs77454283	chr10:78195576	-1.30292	N	N	5	intronic	.	C10orf11	ENSG00000148655
rs187646390	chr12:114841341	-1.30292	N	N	4	intronic	.	TBX5	ENSG00000089225
rs564885224	chr3:69840853	-1.30292	N	N	NA	intronic	.	MITF	ENSG00000187098
rs572376815	chr12:3353231	-1.30292	N	chr12:3020644	NA	intronic	.	TSPAN9	ENSG00000011105
rs531548650	chr7:149414738	-1.30292	N	N	NA	intronic	.	KRBA1	ENSG00000133619
rs569992381	chr8:17912957	-1.30292	N	N	NA	downstream	.	.	.
rs573548707	chr4:41586252	-1.30292	N	chr4:41371698	NA	intronic	.	LIMCH1	ENSG00000064042
rs576007874	chr2:135017307	-1.30292	N	chr2:134991024	NA	intronic	.	MGAT5	ENSG00000152127
rs573450481	chr17:74702417	-1.30292	N	chr17:74710128	NA	intronic	.	MXRA7	ENSG00000182534
rs547701540	chr18:29077792	-1.30292	N	N	NA	upstream	.	.	.
rs566923069	chr10:3957318	-1.30292	N	N	NA	intergenic	.	.	.
rs139477784	chr6:4371985	-1.30292	N	N	4	intergenic	.	.	.
rs559875314	chr1:206912117	-1.30292	N	chr1:206968955	NA	intergenic	.	.	.
rs1680698	chr14:34403241	-1.30292	N	N	7	intronic	.	EGLN3	ENSG00000129521
rs2169870	chr6:129571488	-1.30292	N	N	7	intronic	.	LAMA2	ENSG00000196569
rs560837852	chr14:94443259	-1.30292	N	chr14:94008080	NA	upstream	.	.	.
rs553486815	chr1:232643843	-1.30292	N	N	NA	intronic	.	SIPA1L2	ENSG00000116991
rs190849317	chr1:226492275	-1.30292	N	chr1:226914734	5	intronic	.	LIN9	ENSG00000183814
rs572315323	chr4:23865168	-1.30292	N	N	NA	intronic	.	PPARGC1A	ENSG00000109819
rs139573444	chr3:135784931	-1.30292	N	N	7	intronic	.	PPP2R3A	ENSG00000073711
rs566243818	chr18:33984715	-1.30292	N	N	NA	intronic	.	FHOD3	ENSG00000134775
rs552543710	chr3:39235278	-1.30292	N	chr3:39307162	NA	intergenic	.	.	.
rs564370580	chr3:38559121	-1.30292	N	N	NA	intronic	.	EXOG	ENSG00000157036
rs117174865	chr1:27561316	-1.30292	N	chr1:27100243	4	UTR5	.	WDTC1	ENSG00000142784
rs553591382	chr7:136628052	-1.30292	N	N	NA	ncRNA_intronic	.	CHRM2	ENSG00000181072
rs116424012	chr10:103734571	-1.30292	N	N	5	intronic	.	C10orf76	ENSG00000120029
rs1035015	chr7:123309842	-1.30292	N	N	5	intergenic	.	.	.
rs561455571	chr3:66163256	-1.30292	N	N	NA	intronic	.	SLC25A26	ENSG00000144741
rs562008418	chr9:103340986	-1.30292	N	N	NA	intronic	.	MURC	ENSG00000170681
rs527514132	chr15:71942320	-1.30292	N	N	NA	intronic	.	THSD4	ENSG00000187720
rs577789336	chr3:40333144	-1.30292	N	N	NA	ncRNA_intronic	.	.	.
rs1680697	chr14:34403920	-1.30292	N	N	7	intronic	.	EGLN3	ENSG00000129521
rs561564483	chr10:18701999	-1.30292	N	chr10:18266410	NA	intronic	.	CACNB2	ENSG00000165995
rs187759920	chr4:152723078	-1.30292	N	chr4:152342190	2b	intergenic	.	.	.
rs558374066	chr2:64871935	-1.30292	N	N	NA	intronic	.	SERTAD2	ENSG00000179833
rs183638855	chr1:145395607	-1.30292	N	N	4	intronic	.	.	.
rs536166230	chr14:23910111	-1.30292	N	chr14:23755598	NA	intergenic	.	.	.
rs562421855	chr2:27434983	-1.30292	N	chr2:27295885	NA	UTR5	.	SLC5A6	ENSG00000138074
rs1680691	chr14:34412882	-1.30292	N	N	4	intronic	.	EGLN3	ENSG00000129521
rs368050325	chr10:72142451	-1.30292	N	N	4	upstream	.	.	.
rs375920041	chr6:118866686	-1.30292	N	N	7	intronic	.	CEP85L	ENSG00000111860
rs1680692	chr14:34411365	-1.30292	N	N	6	intronic	.	EGLN3	ENSG00000129521
rs183947717	chr15:83726954	-1.30292	N	N	5	intronic	.	BTBD1	ENSG00000064726
rs554693596	chr6:5090800	-1.30292	N	N	NA	ncRNA_intronic	.	.	.
rs554693592	chr5:41454664	-1.30292	N	N	NA	intronic	.	PLCXD3	ENSG00000182836
rs530830855	chr9:97811063	-1.30292	N	chr9:98243868	NA	intronic	.	C9orf3	ENSG00000148120
rs564662200	chr2:173970053	-1.30292	N	N	NA	intronic	.	MLTK	ENSG00000091436
rs533030761	chr18:34050641	-1.30292	N	N	NA	intronic	.	FHOD3	ENSG00000134775
rs12442356	chr15:91306623	-1.30292	N	chr15:90885806	4	intronic	.	BLM	ENSG00000197299
rs567434063	chr1:112211687	-1.30292	N	N	NA	intronic	.	RAP1A	ENSG00000116473
rs568515706	chr16:3071858	-1.30292	N	chr16:3521071	NA	UTR3	.	TNFRSF12A	ENSG00000006327
rs556977919	chr2:207327945	-1.30292	N	N	NA	intronic	.	ADAM23	ENSG00000114948
rs570801673	chr22:34257526	-1.30292	N	N	NA	intronic	.	LARGE	ENSG00000133424
rs562323964	chr9:14300161	-1.30292	N	chr9:14161670	NA	intronic	.	NFIB	ENSG00000147862
rs185785228	chr15:63360119	-1.30292	N	chr15:63791228	4	intronic	.	TPM1	ENSG00000140416
rs80291459	chr14:33074837	-1.30292	N	N	6	intronic	.	AKAP6	ENSG00000151320
rs146526453	chr3:38582691	-1.30292	N	N	6	intergenic	.	.	.
rs576390030	chr2:106038936	-1.30292	N	chr2:106433909	NA	intronic	.	FHL2	ENSG00000115641
rs1639387	chr18:25758897	-1.30292	N	N	5	intergenic	.	.	.
rs571433280	chr3:120280534	-1.30292	N	N	NA	intergenic	.	.	.
rs139561637	chr3:39232330	-1.30292	N	chr3:39307162	5	intronic	.	XIRP1	ENSG00000168334
rs373450514	chr13:29233271	-1.30292	N	chr13:28842951	2b	UTR5	.	POMP	ENSG00000132963
rs11660392	chr18:56266431	-1.30292	N	chr18:56395588	4	intronic	.	ALPK2	ENSG00000198796
rs75357689	chr3:98476077	-1.30292	N	chr3:98428155	7	intronic	.	ST3GAL6	ENSG00000064225
rs201422579	chr19:55667644	-1.30292	N	N	4	exonic	unknown	TNNI3	ENSG00000129991
rs186223420	chr4:169425170	-1.30292	N	N	5	intronic	.	PALLD	ENSG00000129116
rs561561500	chr10:120981419	-1.30292	N	N	NA	intronic	.	GRK5	ENSG00000198873
rs375771913	chr9:103189205	-1.30292	N	N	2b	upstream	.	.	.
rs138977289	chr17:46122888	-1.30292	N	chr17:46230891	2b	intergenic	.	.	.
rs540497590	chr8:11587087	-1.30292	N	chr8:11836514	NA	intronic	.	GATA4	ENSG00000136574
rs76343051	chr3:25554058	-1.30292	N	chr3:25381636	5	intronic	.	RARB	ENSG00000077092
rs184172112	chr3:25474289	-1.30292	N	chr3:25381636	6	intronic	.	RARB	ENSG00000077092
rs559252356	chr8:125352205	-1.30292	N	N	NA	intronic	.	TMEM65	ENSG00000164983
rs559992678	chr17:48449310	-1.30292	N	N	NA	intronic	.	MRPL27	ENSG00000108826
rs535364447	chr4:114557602	-1.30292	N	N	NA	intronic	.	CAMK2D	ENSG00000145349
rs538347582	chr22:41883928	-1.30292	N	chr22:41752944	NA	intronic	.	ACO2	ENSG00000100412
rs115450726	chr1:46502971	-1.30292	N	chr1:46513012	2a	intergenic	.	.	.
rs557821088	chr18:33984797	-1.30292	N	N	NA	intronic	.	FHOD3	ENSG00000134775
rs542069488	chr8:22252242	-1.30292	N	chr8:22436681	NA	intronic	.	SLC39A14	ENSG00000104635
rs565008785	chr10:21175535	-1.30292	N	N	NA	intronic	.	NEBL	ENSG00000078114
rs544740521	chr10:116399338	-1.30292	N	N	NA	intronic	.	ABLIM1	ENSG00000099204
rs548860017	chr8:66754698	-1.30292	N	chr8:66910531	NA	upstream	.	.	.
rs182234352	chr14:55251466	-1.30292	N	chr14:55744810	4	intronic	.	SAMD4A	ENSG00000020577
rs554171275	chr12:822601	-1.30292	N	chr12:711662	NA	intergenic	.	.	.
rs147490450	chr1:165602844	-1.30292	N	N	4	intronic	.	MGST3	ENSG00000143198
rs528637322	chr6:123791787	-1.30292	N	N	NA	ncRNA_exonic	.	TRDN	ENSG00000186439
rs566343735	chr10:92696639	-1.30292	N	N	NA	intergenic	.	.	.
rs539108412	chr3:38687042	-1.30292	N	N	NA	intronic	.	SCN5A	ENSG00000183873
rs571355200	chr10:123894401	-1.30292	N	N	NA	intronic	.	TACC2	ENSG00000138162
rs565499672	chr4:47770534	-1.30292	N	N	NA	intronic	.	CORIN	ENSG00000145244
rs79826531	chr6:46011909	-1.30292	N	chr6:45569863	6	intronic	.	CLIC5	ENSG00000112782
rs4704883	chr5:156988587	-1.30292	N	chr5:156655015	5	intronic	.	ADAM19	ENSG00000135074
rs4704882	chr5:156986217	-1.30292	N	chr5:156655015	5	intronic	.	ADAM19	ENSG00000135074
rs139275399	chr2:73022241	-1.30292	N	N	7	intronic	.	EXOC6B	ENSG00000144036
rs145947074	chr3:187959489	-1.30292	N	chr3:188441161	6	intronic	.	LPP	ENSG00000145012
rs188746767	chr8:17468431	-1.30292	N	N	2b	intronic	.	PDGFRL	ENSG00000104213
rs7617380	chr3:192337587	-1.30292	N	N	5	intronic	.	FGF12	ENSG00000114279
rs189882898	chr9:116350966	-1.30292	N	chr9:116085822	4	intronic	.	RGS3	ENSG00000138835
rs79039198	chr10:88444415	-1.30292	N	N	4	intronic	.	LDB3	ENSG00000122367
rs530191987	chr3:25529257	-1.30292	N	chr3:25381636	NA	intronic	.	RARB	ENSG00000077092
rs189460339	chr2:198670199	-1.30292	N	chr2:198544183	2b	intronic	.	PLCL1	ENSG00000115896
rs577079122	chr1:40998508	-1.30292	N	chr1:41356780	NA	intronic	.	ZNF684	ENSG00000117010
rs12245192	chr10:112433432	-1.30292	N	chr10:111969919	5	intronic	.	RBM20	ENSG00000203867
rs191983658	chr15:73668483	-1.30292	N	N	4	intergenic	.	.	.
rs180902168	chr16:4263259	-1.30292	N	chr16:4476089	4	intronic	.	SRL	ENSG00000185739
rs535635742	chr8:8996468	-1.30292	N	N	NA	UTR3	.	PPP1R3B	ENSG00000173281
rs553415035	chr10:115418573	-1.30292	N	chr10:115719472	NA	intronic	.	NRAP	ENSG00000197893
rs542861940	chr15:85929897	-1.30292	N	chr15:86294211	NA	intronic	.	AKAP13	ENSG00000170776
rs575344541	chr22:36014829	-1.30292	N	N	NA	intronic	.	MB	ENSG00000198125
rs571697189	chr19:49657892	-1.30292	N	chr19:49459104	NA	exonic	synonymous	HRC	ENSG00000130528
rs528417228	chr15:63375705	-1.30292	N	chr15:63791228	NA	intergenic	.	.	.
rs543800968	chr7:107586067	-1.30292	N	N	NA	intronic	.	LAMB1	ENSG00000091136
rs538520891	chr5:148670564	-1.30292	N	chr5:148198999	NA	intronic	.	AFAP1L1	ENSG00000157510
rs532375999	chr19:8456637	-1.30292	N	N	NA	intronic	.	RAB11B	ENSG00000185236
rs576400031	chr2:40738804	-1.30292	N	N	NA	intronic	.	SLC8A1	ENSG00000183023
rs141966758	chr6:123775948	-1.30292	N	N	5	ncRNA_intronic	.	TRDN	ENSG00000186439
rs572119	chr3:119370189	-1.30292	N	chr3:119736594	6	intronic	.	POPDC2	ENSG00000121577
rs368135181	chr3:69133422	-1.30292	N	N	3a	upstream	.	.	.
rs537436123	chr2:40555655	-1.30292	N	N	NA	intronic	.	SLC8A1	ENSG00000183023
rs147171598	chr3:119138464	-1.30292	N	N	7	downstream	.	ARHGAP31	ENSG00000031081
rs141013287	chr9:112920220	-1.30292	N	chr9:113338735	5	intronic	.	AKAP2	ENSG00000241978
rs547499788	chr15:63290900	-1.30292	N	chr15:62830704	NA	intergenic	.	.	.
rs112446967	chr15:35960944	-1.30292	N	N	7	ncRNA_intronic	.	.	.
rs536229880	chr8:23583993	-1.30292	N	chr8:23496546	NA	intergenic	.	.	.
rs191521175	chr3:25499061	-1.30292	N	chr3:25381636	7	intronic	.	RARB	ENSG00000077092
rs538909102	chr7:49812805	-1.30292	N	chr7:50193205	NA	upstream	.	.	.
rs567196893	chr18:8620659	-1.30292	N	N	NA	intronic	.	RAB12	ENSG00000206418
rs377032420	chr18:19750872	-1.30292	N	N	4	intronic	.	GATA6	ENSG00000141448
rs540202171	chr6:13015484	-1.30292	N	N	NA	intronic	.	.	.
rs189907769	chr3:42069945	-1.30292	N	N	5	intergenic	.	.	.
rs148516222	chr7:151423937	-1.30292	N	N	5	intronic	.	PRKAG2	ENSG00000106617
rs540316982	chr1:11943037	-1.30292	N	chr1:12246175	NA	intergenic	.	.	.
rs78608655	chr13:50666222	-1.30292	N	chr13:50830002	5	ncRNA_intronic	.	.	.
rs560628975	chr8:17925006	-1.30292	N	N	NA	intronic	.	ASAH1	ENSG00000104763
rs571131023	chr20:25232982	-1.30292	N	chr20:25194611	NA	intronic	.	PYGB	ENSG00000100994
rs567796263	chr6:36856386	-1.30292	N	chr6:36648816	NA	intronic	.	C6orf89	ENSG00000198663
rs189412180	chr4:65227485	-1.30292	N	N	7	intronic	.	TECRL	ENSG00000205678
rs567874752	chr16:82908122	-1.30292	N	N	NA	intronic	.	CDH13	ENSG00000140945
rs17029277	chr4:100575711	-1.30292	Y	N	5	intergenic	.	.	.
rs571371952	chr1:237220111	-1.30292	N	N	NA	intronic	.	RYR2	ENSG00000198626
rs564541355	chr20:5987565	-1.30292	N	N	NA	intronic	.	CRLS1	ENSG00000088766
rs570751940	chr17:37310023	-1.30292	N	chr17:37800988	NA	intergenic	.	.	.
rs146383024	chr2:11008820	-1.30292	N	N	5	intergenic	.	.	.
rs79292467	chr3:120317135	-1.30292	N	N	6	intronic	.	NDUFB4	ENSG00000065518
rs186816783	chr11:44749918	-1.30292	N	N	5	intergenic	.	.	.
rs546191078	chr10:116387975	-1.30292	N	N	NA	intronic	.	ABLIM1	ENSG00000099204
rs115966522	chr14:32937067	-1.30292	N	N	6	intronic	.	AKAP6	ENSG00000151320
rs561718372	chr1:180823634	-1.30292	N	chr1:180905694	NA	intronic	.	XPR1	ENSG00000143324
rs16828066	chr2:187473632	-1.30292	N	N	5	intronic	.	ITGAV	ENSG00000138448
rs6939989	chr6:41020205	-1.30292	N	chr6:41054262	6	upstream	.	.	.
rs563370384	chr3:105601362	-1.30292	N	chr3:105934953	NA	intergenic	.	.	.
rs536104549	chr6:43740029	-1.30292	N	chr6:43693094	NA	intronic	.	VEGFA	ENSG00000112715
rs186298233	chr2:179710978	-1.30292	N	N	6	intronic	.	CCDC141	ENSG00000163492
rs141847105	chr20:42810275	-1.30292	N	chr20:42660286	5	intronic	.	JPH2	ENSG00000149596
rs187824806	chr2:40647068	-1.30292	N	N	6	intronic	.	SLC8A1	ENSG00000183023
rs189128082	chr15:71943386	-1.30292	N	N	5	intronic	.	THSD4	ENSG00000187720
rs72767158	chr2:3581338	-1.30292	N	N	7	intergenic	.	.	.
rs189870205	chr1:85315044	-1.30292	N	N	7	intronic	.	LPAR3	ENSG00000171517
rs558272241	chr6:24668730	-1.30292	N	N	NA	intronic	.	ACOT13	ENSG00000112304
rs61383654	chr1:85320077	-1.30292	N	N	2b	intronic	.	LPAR3	ENSG00000171517
rs549695799	chr6:105673710	-1.30292	N	N	NA	intergenic	.	.	.
rs148844612	chr2:179912174	-1.30292	N	N	5	intronic	.	CCDC141	ENSG00000163492
rs564365499	chr6:122735847	-1.30292	N	chr6:122746938	NA	intronic	.	HSF2	ENSG00000025156
rs528217410	chr2:238811739	-1.30292	N	chr2:238873673	NA	intronic	.	RAMP1	ENSG00000132329
rs576189269	chr8:135820759	-1.30292	N	chr8:135747967	NA	intergenic	.	.	.
rs541886354	chr19:575046	-1.30292	N	chr19:836144	NA	intronic	.	BSG	ENSG00000172270
rs189637713	chr12:70005632	-1.30292	N	chr12:69744014	7	upstream	.	.	.
rs73083807	chr1:197872001	-1.30292	N	chr1:197814823	4	exonic	synonymous	C1orf53	ENSG00000203724
rs549397023	chr1:232722050	-1.30292	N	N	NA	intergenic	.	.	.
rs180759029	chr14:34505557	-1.30292	N	N	3a	intergenic	.	.	.
rs532850768	chr2:106043192	-1.30292	N	chr2:106433909	NA	intronic	.	FHL2	ENSG00000115641
rs549397020	chr2:192727995	-1.30292	N	chr2:192522423	NA	intergenic	.	.	.
rs376231558	chr4:141346292	-1.30292	N	N	3a	intronic	.	CLGN	ENSG00000153132
rs187876873	chr7:123258390	-1.30292	N	N	2c	ncRNA_intronic	.	ASB15	ENSG00000146809
rs566820718	chr7:25158708	-1.30292	N	N	NA	UTR3	.	.	.
rs152265	chr5:150599974	-1.30292	N	chr5:150567017	5	intronic	.	CCDC69	ENSG00000198624
rs152264	chr5:150600085	-1.30292	N	chr5:150567017	5	intronic	.	CCDC69	ENSG00000198624
rs574121812	chr12:68050362	-1.30292	N	N	NA	intronic	.	DYRK2	ENSG00000127334
rs535400085	chr8:38794664	-1.30292	N	chr8:38804069	NA	intronic	.	PLEKHA2	ENSG00000169499
rs112790318	chr18:12367895	-1.30292	N	chr18:12856908	7	intronic	.	AFG3L2	ENSG00000141385
rs13028722	chr2:99952159	-1.30292	N	N	4	intronic	.	TXNDC9	ENSG00000115514
rs180751236	chr11:112838547	-1.30292	N	N	6	intronic	.	NCAM1	ENSG00000149294
rs149251241	chr4:186633326	-1.30292	N	N	4	intronic	.	SORBS2	ENSG00000154556
rs4757595	chr11:12005270	-1.30292	N	chr11:12133478	5	intronic	.	DKK3	ENSG00000050165
rs543596677	chr11:130325834	-1.30292	N	N	NA	intronic	.	ADAMTS15	ENSG00000166106
rs183078748	chr10:69425220	-1.30292	N	chr10:69559409	7	intronic	.	CTNNA3	ENSG00000183230
rs539270194	chr2:160018730	-1.30292	N	chr2:160345024	NA	intronic	.	TANC1	ENSG00000115183
rs548665784	chr2:101881053	-1.30292	N	chr2:102315933	NA	intronic	.	CNOT11	ENSG00000158435
rs537483714	chr6:140397545	-1.30292	N	N	NA	ncRNA_intronic	.	.	.
rs566722532	chr10:88454155	-1.30292	N	N	NA	intronic	.	LDB3	ENSG00000122367
rs541076434	chr3:42206819	-1.30292	N	N	NA	intronic	.	TRAK1	ENSG00000182606
rs192742465	chr2:40555503	-1.30292	N	N	7	intronic	.	SLC8A1	ENSG00000183023
rs554221454	chr1:100129600	-1.30292	N	N	NA	intronic	.	PALMD	ENSG00000099260
rs192542870	chr3:118999995	-1.30292	N	N	7	ncRNA_intronic	.	.	.
rs187845268	chr2:179731403	-1.30292	N	N	6	intronic	.	CCDC141	ENSG00000163492
rs530293392	chr1:206863540	-1.30292	N	chr1:206968955	NA	intronic	.	MAPKAPK2	ENSG00000162889
rs529192264	chr12:2633248	-1.30292	N	chr12:3020644	NA	intronic	.	CACNA1C	ENSG00000151067
rs537148698	chr2:240892800	-1.30292	N	N	NA	intergenic	.	.	.
rs368516182	chr2:229037845	-1.30292	N	N	6	intronic	.	SPHKAP	ENSG00000153820
rs568398774	chr7:116662143	-1.30292	N	chr7:116357368	NA	intronic	.	ST7	ENSG00000004866
rs535619712	chr6:56110575	-1.30292	N	N	NA	intronic	.	COL21A1	ENSG00000124749
rs190138299	chr2:173971335	-1.30292	N	N	5	intronic	.	MLTK	ENSG00000091436
rs567910239	chr22:33996894	-1.30292	N	N	NA	intronic	.	LARGE	ENSG00000133424
rs140805528	chr9:112550739	-1.30292	N	chr9:112722330	7	intronic	.	PALM2-AKAP2	ENSG00000157654
rs114935996	chr3:128029524	-1.30292	N	chr3:128381270	5	intronic	.	EEFSEC	ENSG00000132394
rs539456531	chr8:2074241	-1.30292	N	N	NA	intronic	.	MYOM2	ENSG00000036448
rs72689660	chr9:593459	-1.30292	N	chr9:288414	6	intronic	.	KANK1	ENSG00000107104
rs560090853	chr19:46087678	-1.30292	N	chr19:45766729	NA	intronic	.	OPA3	ENSG00000125741
rs72689662	chr9:600497	-1.30292	N	chr9:288414	6	intronic	.	KANK1	ENSG00000107104
rs539453839	chr5:133330178	-1.30292	N	chr5:133619966	NA	intronic	.	VDAC1	ENSG00000213585
rs529745221	chr12:27677414	-1.30292	N	N	NA	intronic	.	PPFIBP1	ENSG00000110841
rs188775712	chr7:128472228	-1.30292	N	chr7:128576086	4	intronic	.	FLNC	ENSG00000128591
rs531129527	chr2:241376330	-1.30292	N	chr2:241563739	NA	intronic	.	GPC1	ENSG00000063660
rs389289	chr17:8280009	-1.30292	N	chr17:8214427	4	UTR5	.	.	.
rs143184611	chr3:14274515	-1.30292	N	N	2a	intergenic	.	.	.
rs563542279	chr2:3605463	-1.30292	N	N	NA	intronic	.	RNASEH1	ENSG00000171865
rs576547217	chr10:116239956	-1.30292	N	N	NA	intronic	.	ABLIM1	ENSG00000099204
rs574898375	chr1:11947591	-1.30292	N	chr1:12246175	NA	intergenic	.	.	.
rs116319301	chr4:186656587	-1.30292	N	N	6	intronic	.	SORBS2	ENSG00000154556
rs4769602	chr13:29067865	-1.30292	Y	chr13:28641571	4	intronic	.	FLT1	ENSG00000102755
rs147492031	chr1:236672866	-1.30292	N	N	5	intergenic	.	.	.
rs112624820	chr17:41854083	-1.30292	N	chr17:41926126	4	intronic	.	DUSP3	ENSG00000108861
rs574439364	chr19:49655219	-1.30292	N	chr19:49459104	NA	intronic	.	HRC	ENSG00000130528
rs10271552	chr7:136624659	-1.30292	N	N	6	ncRNA_intronic	.	CHRM2	ENSG00000181072
rs144715566	chr1:46385299	-1.30292	N	chr1:46513012	7	intronic	.	MAST2	ENSG00000086015
rs80175220	chr1:165608244	-1.30292	N	N	6	intronic	.	MGST3	ENSG00000143198
rs190305922	chr12:117505499	-1.30292	N	N	5	intronic	.	TESC	ENSG00000088992
rs186120468	chr12:59992746	-1.30292	N	N	5	intronic	.	SLC16A7	ENSG00000118596
rs188886286	chr16:46789461	-1.30292	N	N	5	intronic	.	.	.
rs115681155	chr9:140445871	-1.30292	N	N	2b	upstream	.	MRPL41	ENSG00000182154
rs575251879	chr1:26391377	-1.30292	N	chr1:26834960	NA	intronic	.	TRIM63	ENSG00000158022
rs187943738	chr14:32927072	-1.30292	N	N	3a	intronic	.	AKAP6	ENSG00000151320
rs111801456	chr7:56174225	-1.30292	N	chr7:56068714	4	upstream	.	CHCHD2	ENSG00000106153
rs559209515	chr7:151328217	-1.30292	N	N	NA	intronic	.	PRKAG2	ENSG00000106617
rs542337762	chr7:136768174	-1.30292	N	N	NA	ncRNA_intronic	.	.	.
rs542056475	chr22:34199540	-1.30292	N	N	NA	intronic	.	LARGE	ENSG00000133424
rs182970257	chr7:107122372	-1.30292	N	N	7	intronic	.	COG5	ENSG00000164597
rs554091586	chr6:129218133	-1.30292	N	N	NA	intronic	.	LAMA2	ENSG00000196569
rs17106777	chr10:93335269	-1.30292	N	chr10:93650603	5	ncRNA_intronic	.	.	.
rs147201284	chr10:115423758	-1.30292	N	chr10:115719472	5	UTR5	.	NRAP	ENSG00000197893
rs541443355	chr7:136573307	-1.30292	N	N	NA	intronic	.	CHRM2	ENSG00000181072
rs189597540	chr17:46124525	-1.30292	N	chr17:46230891	2b	intergenic	.	.	.
rs541443359	chr15:86004670	-1.30292	N	chr15:86294211	NA	intronic	.	AKAP13	ENSG00000170776
rs577835150	chr18:12288376	-1.30292	N	N	NA	intergenic	.	.	.
rs547236397	chr2:241376899	-1.30292	N	chr2:241563739	NA	intronic	.	GPC1	ENSG00000063660
rs552035718	chr18:33933863	-1.30292	N	N	NA	intronic	.	FHOD3	ENSG00000134775
rs74546838	chr3:25557741	-1.30292	N	chr3:25381636	6	intronic	.	RARB	ENSG00000077092
rs183483088	chr4:108915607	-1.30292	N	N	5	intronic	.	HADH	ENSG00000138796
rs192876602	chr8:97206221	-1.30292	N	N	7	intergenic	.	.	.
rs111642769	chr6:46450477	-1.30292	N	chr6:46885844	7	intronic	.	RCAN2	ENSG00000172348
rs541519539	chr11:16843440	-1.30292	N	chr11:16618307	NA	intronic	.	PLEKHA7	ENSG00000166689
rs533584643	chr10:123756234	-1.30292	N	N	NA	intronic	.	TACC2	ENSG00000138162
rs75082836	chr9:128513026	-1.30292	N	N	4	intronic	.	PBX3	ENSG00000167081
rs191294619	chr8:125408734	-1.30292	N	N	5	intergenic	.	.	.
rs573976552	chr14:73330255	-1.30292	N	chr14:73414316	NA	intronic	.	DPF3	ENSG00000205683
rs562915815	chr17:2611696	-1.30292	N	chr17:2882005	NA	intronic	.	CLUH	ENSG00000132361
rs577412076	chr14:55037088	-1.30292	N	N	NA	intronic	.	SAMD4A	ENSG00000020577
rs534562490	chr2:101882744	-1.30292	N	chr2:102315933	NA	intronic	.	CNOT11	ENSG00000158435
rs188134600	chr4:140591682	-1.30292	N	N	5	intronic	.	MGST2	ENSG00000085871
rs544168677	chr2:179728514	-1.30292	N	N	NA	intronic	.	CCDC141	ENSG00000163492
rs11195277	chr10:112466424	-1.30292	N	chr10:111969919	2b	intronic	.	RBM20	ENSG00000203867
rs11195276	chr10:112464845	-1.30292	N	chr10:111969919	5	intronic	.	RBM20	ENSG00000203867
rs11195275	chr10:112464824	-1.30292	N	chr10:111969919	5	intronic	.	RBM20	ENSG00000203867
rs11195274	chr10:112462378	-1.30292	N	chr10:111969919	6	intronic	.	RBM20	ENSG00000203867
rs11195273	chr10:112461357	-1.30292	N	chr10:111969919	3a	intronic	.	RBM20	ENSG00000203867
rs11195272	chr10:112459430	-1.30292	N	chr10:111969919	5	intronic	.	RBM20	ENSG00000203867
rs11195271	chr10:112459293	-1.30292	N	chr10:111969919	3a	intronic	.	RBM20	ENSG00000203867
rs11195270	chr10:112457819	-1.30292	N	chr10:111969919	6	intronic	.	RBM20	ENSG00000203867
rs189268576	chr1:156639365	-1.30292	N	N	2b	exonic	nonsynonymous	NES	ENSG00000132688
rs567024889	chr3:187986566	-1.30292	N	chr3:188441161	NA	intronic	.	LPP	ENSG00000145012
rs73657328	chr9:103340658	-1.30292	N	N	7	exonic	nonsynonymous	MURC	ENSG00000170681
rs11195279	chr10:112474687	-1.30292	N	N	6	intronic	.	RBM20	ENSG00000203867
rs11195278	chr10:112469595	-1.30292	N	chr10:111969919	6	intronic	.	RBM20	ENSG00000203867
rs536467044	chr5:16535828	-1.30292	N	N	NA	intronic	.	FAM134B	ENSG00000154153
rs528961797	chr15:42239419	-1.30292	N	chr15:42266262	NA	intronic	.	EHD4	ENSG00000103966
rs7275915	chr21:35831628	-1.30292	N	chr21:36312347	4	intronic	.	KCNE1	ENSG00000180509
rs529899914	chr20:43180010	-1.30292	N	chr20:43042364	NA	intronic	.	PKIG	ENSG00000168734
rs533297403	chr7:151407762	-1.30292	N	N	NA	intronic	.	PRKAG2	ENSG00000106617
rs117115066	chr10:5930635	-1.30292	N	chr10:6101129	2b	intronic	.	ANKRD16	ENSG00000134461
rs60996031	chr11:16930859	-1.30292	N	chr11:16618307	5	intronic	.	PLEKHA7	ENSG00000166689
rs114033636	chr20:55973760	-1.30292	N	N	4	intronic	.	RBM38	ENSG00000132819
rs573618276	chr3:119389007	-1.30292	N	chr3:119736594	NA	intronic	.	COX17	ENSG00000138495
rs566983780	chr17:55187154	-1.30292	N	chr17:55463857	NA	intronic	.	AKAP1	ENSG00000121057
rs139552004	chr6:45912905	-1.30292	N	chr6:45569863	7	intronic	.	CLIC5	ENSG00000112782
rs34841326	chr2:192701301	-1.30292	N	chr2:192522423	4	exonic	nonsynonymous	SDPR	ENSG00000168497
rs527405747	chr1:217156723	-1.30292	N	N	NA	intronic	.	ESRRG	ENSG00000196482
rs537914132	chr3:50646724	-1.30292	N	chr3:50160109	NA	intronic	.	CISH	ENSG00000114737
rs569399944	chr6:55956167	-1.30292	N	N	NA	intronic	.	COL21A1	ENSG00000124749
rs150927687	chr13:23864469	-1.30292	N	N	5	intronic	.	SGCG	ENSG00000102683
rs143907038	chr4:152613452	-1.30292	N	chr4:152342190	3a	intronic	.	PET112	ENSG00000059691
rs537880509	chr14:35181599	-1.30292	N	chr14:35585629	NA	UTR3	.	CFL2	ENSG00000165410
rs11615690	chr12:3179868	-1.30292	N	chr12:3020644	6	intergenic	.	.	.
rs200104571	chr12:31671512	-1.30292	N	chr12:32138924	5	intronic	.	DENND5B	ENSG00000170456
rs188890431	chr5:126338142	-1.30292	N	chr5:126091428	2b	intronic	.	2020-03-03	ENSG00000173926
rs546502228	chr14:73271835	-1.30292	N	chr14:73414316	NA	intronic	.	DPF3	ENSG00000205683
rs558791311	chr2:173949043	-1.30292	N	N	NA	intronic	.	MLTK	ENSG00000091436
rs570352153	chr10:77054800	-1.30292	N	N	NA	intergenic	.	.	.
rs547658750	chr1:217309864	-1.30292	N	N	NA	intronic	.	ESRRG	ENSG00000196482
rs587708071	chr8:143856363	-1.30292	N	N	NA	UTR3	.	LYNX1	ENSG00000180155
rs533818871	chr2:71679668	-1.30292	N	chr2:71677946	NA	intergenic	.	.	.
rs559297670	chr6:34578571	-1.30292	N	chr6:34785079	NA	intronic	.	C6orf106	ENSG00000196821
rs587670458	chr1:151118313	-1.30292	N	N	NA	intronic	.	SEMA6C	ENSG00000143434
rs570615199	chr2:128430493	-1.30292	N	N	NA	intronic	.	LIMS2	ENSG00000072163
rs560157617	chr7:151369227	-1.30292	N	N	NA	intronic	.	PRKAG2	ENSG00000106617
rs576805835	chr19:679609	-1.30292	N	chr19:836144	NA	intronic	.	FSTL3	ENSG00000070404
rs564594838	chr12:93770899	-1.30292	N	chr12:94144175	NA	ncRNA_intronic	.	.	.
rs575255646	chr9:589646	-1.30292	N	chr9:288414	NA	intronic	.	KANK1	ENSG00000107104
rs532297378	chr12:3312324	-1.30292	N	chr12:3020644	NA	intronic	.	TSPAN9	ENSG00000011105
rs527248377	chr7:136623605	-1.30292	N	N	NA	ncRNA_intronic	.	CHRM2	ENSG00000181072
rs183044235	chr14:34506082	-1.30292	N	N	7	intergenic	.	.	.
rs542023424	chr1:33338007	-1.30292	N	chr1:33830413	NA	UTR5	.	FNDC5	ENSG00000160097
rs144674407	chr11:45877276	-1.30292	N	N	5	intronic	.	CRY2	ENSG00000121671
rs560644945	chr1:156645842	-1.30292	N	N	NA	intronic	.	NES	ENSG00000132688
rs76514647	chr19:57977750	-1.30292	N	N	7	intergenic	.	.	.
rs538819137	chr15:49910973	-1.30292	N	chr15:50392821	NA	intronic	.	FAM227B	ENSG00000166262
rs546261978	chr18:12361849	-1.30292	N	chr18:12856908	NA	intronic	.	AFG3L2	ENSG00000141385
rs76899401	chr6:13218036	-1.30292	N	N	4	intronic	.	PHACTR1	ENSG00000112137
rs139353723	chr19:14226385	-1.30292	N	chr19:14499477	5	intronic	.	PRKACA	ENSG00000072062
rs76753718	chr1:100640292	-1.30292	N	chr1:101100839	6	intronic	.	LRRC39	ENSG00000122477
rs533546751	chr18:25689739	-1.30292	N	N	NA	intronic	.	CDH2	ENSG00000170558
rs562021624	chr2:27507908	-1.30292	N	chr2:27295885	NA	intronic	.	TRIM54	ENSG00000138100
rs189699945	chr17:55953337	-1.30292	N	chr17:55463857	2b	intronic	.	CUEDC1	ENSG00000180891
rs145997276	chr10:75412538	-1.30292	N	N	7	intronic	.	SYNPO2L	ENSG00000166317
rs200873877	chr8:55047806	-1.30292	N	chr8:55421769	4	UTR5	.	MRPL15	ENSG00000137547
rs73725561	chr7:149413547	-1.30292	N	N	5	intronic	.	KRBA1	ENSG00000133619
rs146998982	chr9:112559195	-1.30292	N	chr9:112722330	7	intronic	.	PALM2-AKAP2	ENSG00000157654
rs191111874	chr3:120317662	-1.30292	N	N	7	intronic	.	NDUFB4	ENSG00000065518
rs148350460	chr2:62378583	-1.30292	N	N	5	intergenic	.	.	.
rs565962582	chr11:16904635	-1.30292	N	chr11:16618307	NA	intronic	.	PLEKHA7	ENSG00000166689
rs80004761	chr2:134930498	-1.30292	N	chr2:134991024	5	intergenic	.	.	.
rs12117593	chr1:180533002	-1.30292	N	chr1:180905694	4	ncRNA_intronic	.	.	.
rs573586543	chr4:23865477	-1.30292	N	N	NA	intronic	.	PPARGC1A	ENSG00000109819
rs550656265	chr4:95471692	-1.30292	N	N	NA	intronic	.	PDLIM5	ENSG00000163110
rs192740004	chr15:25093443	-1.30292	N	N	4	intronic	.	SNRPN	ENSG00000128739
rs182958962	chr14:23890002	-1.30292	N	chr14:23755598	5	intronic	.	MYH7	ENSG00000092054
rs187173030	chr9:116358224	-1.30292	N	chr9:116085822	6	intronic	.	RGS3	ENSG00000138835
rs12680560	chr8:126345496	-1.30292	Y	chr8:126474356	4	intronic	.	NSMCE2	ENSG00000156831
rs373935258	chr17:56024584	-1.30292	N	chr17:56385573	2b	intronic	.	CUEDC1	ENSG00000180891
rs76993821	chr4:8285906	-1.30292	N	N	4	intronic	.	HTRA3	ENSG00000170801
rs542552099	chr3:123066290	-1.30292	N	chr3:123105721	NA	intronic	.	ADCY5	ENSG00000173175
rs575591143	chr11:44750126	-1.30292	N	N	NA	intergenic	.	.	.
rs6477727	chr9:112533828	-1.30292	N	chr9:112722330	3a	intronic	.	PALM2	ENSG00000243444
rs17202755	chr5:41264995	-1.30292	N	N	7	intergenic	.	.	.
rs551510140	chr9:97544801	-1.30292	N	N	NA	intronic	.	C9orf3	ENSG00000148120
rs576374127	chr22:41874634	-1.30292	N	chr22:41752944	NA	intronic	.	ACO2	ENSG00000100412
rs138973048	chr6:105656574	-1.30292	N	N	7	intergenic	.	.	.
rs543883223	chr1:57113207	-1.30292	N	chr1:56905524	NA	intronic	.	PRKAA2	ENSG00000162409
rs572091581	chr20:19764487	-1.30292	N	N	NA	intergenic	.	.	.
rs539115199	chr8:142420097	-1.30292	N	chr8:142329460	NA	intergenic	.	PTP4A3	ENSG00000184489
rs562372806	chr11:59578131	-1.30292	N	chr11:59826677	NA	exonic	nonsynonymous	MRPL16	ENSG00000166902
rs556907143	chr9:2623155	-1.30292	N	chr9:2622278	NA	intronic	.	VLDLR	ENSG00000147852
rs186246287	chr4:174564267	-1.30292	N	N	5	intergenic	.	.	.
rs559789473	chr1:60374451	-1.30292	N	N	NA	intronic	.	CYP2J2	ENSG00000134716
rs192906863	chr8:22857440	-1.30292	N	chr8:22436681	4	UTR5	.	RHOBTB2	ENSG00000008853
rs181352043	chr4:47753457	-1.30292	N	N	5	intronic	.	CORIN	ENSG00000145244
rs140510721	chr20:25204918	-1.30292	N	chr20:25194611	4	intronic	.	ENTPD6	ENSG00000197586
rs527854580	chr3:192420087	-1.30292	N	N	NA	intronic	.	FGF12	ENSG00000114279
rs115877595	chr19:16567802	-1.30292	N	chr19:16548375	2b	intronic	.	EPS15L1	ENSG00000127527
rs188916794	chr15:63167421	-1.30292	N	chr15:62830704	5	intergenic	.	.	.
rs115446703	chr3:119389326	-1.30292	N	chr3:119736594	5	intronic	.	COX17	ENSG00000138495
rs182977512	chr4:122310225	-1.30292	N	N	6	intergenic	.	.	.
rs115446707	chr3:105583504	-1.30292	N	chr3:105934953	5	intronic	.	CBLB	ENSG00000114423
rs533837206	chr10:121061343	-1.30292	N	N	NA	intronic	.	GRK5	ENSG00000198873
rs568614426	chr3:37197226	-1.30292	N	N	NA	intronic	.	LRRFIP2	ENSG00000093167
rs568421700	chr10:91241863	-1.30292	N	chr10:91002804	NA	intronic	.	SLC16A12	ENSG00000152779
rs564438970	chr11:130318486	-1.30292	N	N	NA	upstream	.	.	.
rs140111965	chr1:74891437	-1.30292	N	N	7	intronic	.	TNNI3K	ENSG00000116783
rs537019341	chr8:125607495	-1.30292	N	N	NA	intronic	.	MTSS1	ENSG00000170873
rs10254597	chr7:1570093	-1.30292	Y	N	2b	upstream	.	.	.
rs138291737	chr10:106070952	-1.30292	N	N	3a	UTR3	.	.	.
rs568582104	chr11:834631	-1.30292	N	chr11:1136478	NA	intronic	.	CD151	ENSG00000177697
rs79037164	chr1:201347952	-1.30292	N	N	4	intergenic	.	.	.
rs116810534	chr22:36858085	-1.30292	N	chr22:36545826	4	intergenic	.	.	.
rs186536011	chr1:60385206	-1.30292	N	N	7	intronic	.	CYP2J2	ENSG00000134716
rs574033876	chr3:52484325	-1.30292	N	chr3:52873984	NA	downstream	.	.	.
rs542617919	chr4:53581500	-1.30292	N	N	NA	intergenic	.	.	.
rs570875636	chr12:93770643	-1.30292	N	chr12:94144175	NA	ncRNA_intronic	.	.	.
rs6689924	chr1:237422826	-1.30292	N	N	6	intronic	.	RYR2	ENSG00000198626
rs146540429	chr1:206869917	-1.30292	N	chr1:206968955	7	intronic	.	MAPKAPK2	ENSG00000162889
rs73115747	chr4:25815654	-1.30292	N	chr4:25408838	4	intronic	.	SEL1L3	ENSG00000091490
rs532196912	chr18:3216468	-1.30292	N	N	NA	intronic	.	MYOM1	ENSG00000101605
rs541445967	chr2:105982664	-1.30292	N	chr2:106433909	NA	intronic	.	FHL2	ENSG00000115641
rs142982846	chr13:24151995	-1.30292	N	N	4	intronic	.	TNFRSF19	ENSG00000127863
rs558920006	chr4:89262323	-1.30292	N	N	NA	intergenic	.	.	.
rs570727862	chr10:106099665	-1.30292	N	N	NA	intergenic	.	.	.
rs116113985	chr18:33894727	-1.30292	N	N	4	intronic	.	FHOD3	ENSG00000134775
rs189841356	chr17:74732249	-1.30292	N	chr17:74710128	4	exonic	synonymous	SRSF2	ENSG00000161547
rs12441878	chr15:92688911	-1.30292	N	N	5	intronic	.	SLCO3A1	ENSG00000176463
rs138768931	chr9:5437400	-1.30292	N	chr9:5843615	3a	intronic	.	PLGRKT	ENSG00000107020
rs550050065	chr3:192320892	-1.30292	N	N	NA	intronic	.	FGF12	ENSG00000114279
rs551330909	chr3:17082226	-1.30292	N	chr3:16911330	NA	intronic	.	PLCL2	ENSG00000154822
rs3765674	chr1:74937749	-1.30292	N	N	5	intronic	.	TNNI3K	ENSG00000116783
rs3765675	chr1:74937828	-1.30292	N	N	5	intronic	.	TNNI3K	ENSG00000116783
rs3765673	chr1:74937082	-1.30292	N	N	5	intronic	.	TNNI3K	ENSG00000116783
rs3765670	chr1:74902590	-1.30292	N	N	6	intronic	.	TNNI3K	ENSG00000116783
rs547767043	chr14:34385682	-1.30292	N	N	NA	intergenic	.	.	.
rs190777556	chr1:74889017	-1.30292	N	N	7	intronic	.	TNNI3K	ENSG00000116783
rs145086835	chr1:198129315	-1.30292	N	chr1:197814823	4	intronic	.	NEK7	ENSG00000151414
rs188443807	chr4:84405911	-1.30292	N	chr4:84159219	2b	intronic	.	FAM175A	ENSG00000163322
rs138124285	chr1:100056041	-1.30292	N	N	6	intergenic	.	.	.
rs116020225	chr2:238534097	-1.30292	N	chr2:238873673	4	intergenic	.	.	.
rs367933981	chr6:150502896	-1.30292	N	chr6:150373194	5	intronic	.	PPP1R14C	ENSG00000198729
rs117616962	chr10:33583066	-1.30292	N	N	6	intronic	.	NRP1	ENSG00000099250
rs11827804	chr11:22741499	-1.30292	N	N	6	intronic	.	GAS2	ENSG00000148935
rs529386662	chr4:23819974	-1.30292	N	N	NA	intronic	.	PPARGC1A	ENSG00000109819
rs558185016	chr4:186662705	-1.30292	N	N	NA	intronic	.	SORBS2	ENSG00000154556
rs148317106	chr7:116518592	-1.30292	N	chr7:116357368	6	intronic	.	CAPZA2	ENSG00000198898
rs541340731	chr14:73289888	-1.30292	N	chr14:73414316	NA	intronic	.	DPF3	ENSG00000205683
rs527245215	chr4:156588093	-1.30292	N	chr4:156645513	NA	UTR5	.	GUCY1A3	ENSG00000164116
rs575252965	chr2:40740312	-1.30292	N	N	NA	upstream	.	.	.
rs77125831	chr14:55251819	-1.30292	N	chr14:55744810	5	intronic	.	SAMD4A	ENSG00000020577
rs58138048	chr4:174468730	-1.30292	N	N	5	intergenic	.	.	.
rs540578047	chr3:25510062	-1.30292	N	chr3:25381636	NA	intronic	.	RARB	ENSG00000077092
rs191253781	chr6:42186019	-1.30292	N	chr6:42037348	4	upstream	.	.	.
rs560056161	chr20:42767959	-1.30292	N	chr20:42660286	NA	intronic	.	JPH2	ENSG00000149596
rs193177114	chr12:60078523	-1.30292	N	N	6	intronic	.	SLC16A7	ENSG00000118596
rs79884527	chr5:149990839	-1.30292	N	chr5:149875731	5	intronic	.	SYNPO	ENSG00000171992
rs550228783	chr3:123125877	-1.30292	N	chr3:123105721	NA	intronic	.	ADCY5	ENSG00000173175
rs115601812	chr5:66266041	-1.30292	N	N	3a	intronic	.	MAST4	ENSG00000069020
rs59297131	chr10:116412849	-1.30292	N	N	4	intronic	.	ABLIM1	ENSG00000099204
rs113175225	chr3:134205143	-1.30292	N	N	4	UTR5	.	CEP63	ENSG00000182923
rs561829094	chr2:197457111	-1.30292	N	chr2:196974333	NA	intronic	.	HECW2	ENSG00000138411
rs560962980	chr9:14349085	-1.30292	N	chr9:14161670	NA	intronic	.	NFIB	ENSG00000147862
rs11865670	chr16:698590	-1.30292	Y	N	4	upstream;downstream	.	.	.
rs541505467	chr5:122369919	-1.30292	N	chr5:122093740	NA	intronic	.	PPIC	ENSG00000168938
rs370569176	chr13:76379942	-1.30292	N	N	6	intronic	.	LMO7	ENSG00000136153
rs149178861	chr15:85925921	-1.30292	N	chr15:86294211	4	intronic	.	AKAP13	ENSG00000170776
rs56368531	chr4:41575645	-1.30292	N	chr4:41371698	4	intronic	.	LIMCH1	ENSG00000064042
rs141714169	chr2:40598149	-1.30292	N	N	7	intronic	.	SLC8A1	ENSG00000183023
rs534315501	chr3:66532277	-1.30292	N	N	NA	intronic	.	LRIG1	ENSG00000144749
rs374614067	chr10:116471371	-1.30292	N	N	3a	intergenic	.	.	.
rs79032773	chr10:72142864	-1.30292	N	N	2b	upstream	.	.	.
rs765021	chr14:23883599	-1.30292	N	chr14:23755598	5	intronic	.	MYH7	ENSG00000092054
rs531674494	chr4:174444655	-1.30292	N	N	NA	intergenic	.	.	.
rs139995109	chr1:115793791	-1.30292	N	N	6	intergenic	.	.	.
rs567156323	chr3:187958976	-1.30292	N	chr3:188441161	NA	intronic	.	LPP	ENSG00000145012
rs563100769	chr1:216884617	-1.30292	N	N	NA	intronic	.	ESRRG	ENSG00000196482
rs189523009	chr4:47708703	-1.30292	N	N	7	intronic	.	CORIN	ENSG00000145244
rs545715050	chr1:95583400	-1.30292	N	N	NA	intronic	.	TMEM56	ENSG00000152078
rs567786526	chr15:42209091	-1.30292	N	chr15:42266262	NA	intronic	.	EHD4	ENSG00000103966
rs549915323	chr4:114587954	-1.30292	N	N	NA	intronic	.	CAMK2D	ENSG00000145349
rs410215	chr1:168022212	-1.30292	N	chr1:167600842	5	intronic	.	DCAF6	ENSG00000143164
rs568884802	chr19:11615972	-1.30292	N	chr19:11921021	NA	NA	NA	ZNF653	ENSG00000161914
rs543264595	chr20:36771309	-1.30292	N	chr20:36895860	NA	intronic	.	TGM2	ENSG00000198959
rs539182942	chr7:31927060	-1.30292	N	N	NA	intronic	.	PDE1C	ENSG00000154678
rs142169267	chr17:79213451	-1.30292	N	chr17:79402603	4	exonic	synonymous	C17orf89	ENSG00000224877
rs561714865	chr2:106010687	-1.30292	N	chr2:106433909	NA	intronic	.	FHL2	ENSG00000115641
rs183236618	chr8:70745774	-1.30292	N	N	2b	intronic	.	SLCO5A1	ENSG00000137571
rs540263098	chr9:116327346	-1.30292	N	chr9:116085822	NA	UTR5	.	RGS3	ENSG00000138835
rs539976585	chr2:103401790	-1.30292	N	chr2:103394709	NA	intronic	.	TMEM182	ENSG00000170417
rs547095997	chr8:41512644	-1.30292	N	N	NA	UTR3	.	ANK1	ENSG00000029534
rs139092632	chr19:46792401	-1.30292	N	chr19:47100565	5	intergenic	.	.	.
rs142864436	chr2:106035788	-1.30292	N	chr2:106433909	7	intronic	.	FHL2	ENSG00000115641
rs545845636	chr2:134881552	-1.30292	N	chr2:134991024	NA	intergenic	.	.	.
rs557986368	chr8:145538886	-1.30292	N	chr8:145158607	NA	UTR3	.	.	.
rs184663972	chr4:23866012	-1.30292	N	N	7	intronic	.	PPARGC1A	ENSG00000109819
rs531642402	chr5:137368504	-1.30292	N	chr5:137664945	NA	UTR5	.	FAM13B	ENSG00000031003
rs182406012	chr10:33637529	-1.30292	N	N	5	intergenic	.	.	.
rs562387524	chr19:3949996	-1.30292	N	chr19:4090422	NA	ncRNA_intronic	.	.	.
rs77574094	chr9:14029805	-1.30292	N	chr9:13676533	6	intergenic	.	.	.
rs138457014	chr20:36771252	-1.30292	N	chr20:36895860	3a	intronic	.	TGM2	ENSG00000198959
rs567083163	chr9:5451903	-1.30292	N	chr9:5843615	NA	intronic	.	CD274	ENSG00000120217
rs550606881	chr7:8300157	-1.30292	N	chr7:8024840	NA	intronic	.	ICA1	ENSG00000003147
rs556623628	chr20:43179790	-1.30292	N	chr20:43042364	NA	intronic	.	PKIG	ENSG00000168734
rs115441869	chr3:188070593	-1.30292	N	chr3:188441161	5	intronic	.	LPP	ENSG00000145012
rs79233552	chr12:110724121	-1.30292	N	chr12:111133088	5	intronic	.	ATP2A2	ENSG00000174437
rs560672902	chr9:116310997	-1.30292	N	chr9:116085822	NA	intronic	.	RGS3	ENSG00000138835
rs2388552	chr10:3117195	-1.30292	N	N	5	intronic	.	PFKP	ENSG00000067057
rs2388551	chr10:3117078	-1.30292	N	N	5	intronic	.	PFKP	ENSG00000067057
rs2388550	chr10:3117025	-1.30292	N	N	5	intronic	.	PFKP	ENSG00000067057
rs538924494	chr5:130500992	-1.30292	N	chr5:130730691	NA	UTR5	.	HINT1	ENSG00000169567
rs17769198	chr2:167348457	-1.30292	N	N	5	intergenic	.	.	.
rs184162409	chr19:46070888	-1.30292	N	chr19:45766729	4	intronic	.	OPA3	ENSG00000125741
rs74699059	chr6:30706548	-1.30292	N	N	3a	intronic	.	FLOT1	ENSG00000137312
rs566590431	chr19:16554042	-1.30292	N	chr19:16548375	NA	intronic	.	EPS15L1	ENSG00000127527
rs559132762	chr17:41910111	-1.30292	N	chr17:41926126	NA	intronic	.	MPP3	ENSG00000161647
rs149063444	chr10:18713598	-1.30292	N	chr10:18266410	6	intronic	.	CACNB2	ENSG00000165995
rs78349729	chr2:169383040	-1.30292	N	chr2:169707552	6	intronic	.	CERS6	ENSG00000172292
rs375690023	chr20:623829	-1.30292	N	N	2b	intergenic	.	.	.
rs148821842	chr22:36857298	-1.30292	N	chr22:36545826	5	intergenic	.	.	.
rs191011005	chr7:157151942	-1.30292	N	N	7	intronic	.	DNAJB6	ENSG00000105993
rs553023983	chr3:167579570	-1.30292	N	N	NA	intergenic	.	.	.
rs112478247	chr3:192332191	-1.30292	N	N	6	intronic	.	FGF12	ENSG00000114279
rs12771397	chr10:115781902	-1.30292	N	chr10:115719472	7	intergenic	.	.	.
rs560412587	chr19:55668835	-1.30292	N	N	NA	intronic	.	TNNI3	ENSG00000129991
rs185102288	chr15:73682281	-1.30292	N	N	4	intergenic	.	.	.
rs564752628	chr2:159983276	-1.30292	N	chr2:160345024	NA	intronic	.	TANC1	ENSG00000115183
rs333643	chr17:907625	-1.30292	N	chr17:1373518	4	UTR3	.	ABR	ENSG00000159842
rs540860991	chr3:42100842	-1.30292	N	N	NA	intergenic	.	.	.
rs550318343	chr8:11544366	-1.30292	N	chr8:11836514	NA	intronic	.	.	.
rs542435942	chr13:29529676	-1.30292	N	N	NA	intergenic	.	.	.
rs536019616	chr12:121125830	-1.30292	N	chr12:121194862	NA	intronic	.	MLEC	ENSG00000110917
rs7309552	chr12:2489183	-1.30292	Y	N	7	intronic	.	CACNA1C	ENSG00000151067
rs573405660	chr6:13361283	-1.30292	N	N	NA	intergenic	.	GFOD1	ENSG00000145990
rs369866475	chr1:229406834	-1.30292	N	chr1:229670964	2b	UTR5	.	.	.
rs545512709	chr12:637873	-1.30292	N	chr12:711662	NA	intronic	.	B4GALNT3	ENSG00000139044
rs548672524	chr16:2009809	-1.30292	N	chr16:2165630	NA	intronic	.	NDUFB10	ENSG00000140990
rs374881178	chr17:4844749	-1.30292	N	chr17:5326162	4	intronic	.	RNF167	ENSG00000108523
rs4766084	chr12:3373108	-1.30292	N	chr12:3020644	5	intronic	.	TSPAN9	ENSG00000011105
rs575096084	chr6:34723923	-1.30292	N	chr6:34785079	NA	upstream	.	.	.
rs151089003	chr14:23914816	-1.30292	N	chr14:23755598	7	intergenic	.	.	.
rs541699217	chr12:3239047	-1.30292	N	chr12:3020644	NA	intronic	.	TSPAN9	ENSG00000011105
rs538813509	chr1:11934790	-1.30292	N	chr1:12246175	NA	intergenic	.	.	.
rs190080075	chr12:33005592	-1.30292	N	N	7	intronic	.	PKP2	ENSG00000057294
rs186749343	chr7:90226393	-1.30292	N	N	4	intronic	.	CDK14	ENSG00000058091
rs560993493	chr1:232568277	-1.30292	N	N	NA	intronic	.	SIPA1L2	ENSG00000116991
rs182965931	chr9:35069381	-1.30292	N	N	4	intronic	.	VCP	ENSG00000165280
rs4766080	chr12:3368198	-1.30292	Y	chr12:3020644	5	intronic	.	TSPAN9	ENSG00000011105
rs528711479	chr8:38034211	-1.30292	N	N	NA	UTR5	.	BAG4	ENSG00000156735
rs535652741	chr18:32653925	-1.30292	N	N	NA	intronic	.	MAPRE2	ENSG00000166974
rs57062477	chr9:134206042	-1.30292	N	N	5	intergenic	.	.	.
rs571731331	chr4:95389376	-1.30292	N	N	NA	intronic	.	PDLIM5	ENSG00000163110
rs561878640	chr15:85987855	-1.30292	N	chr15:86294211	NA	intronic	.	AKAP13	ENSG00000170776
rs186048103	chr2:159937840	-1.30292	N	chr2:160345024	5	intronic	.	TANC1	ENSG00000115183
rs147335481	chr2:40625471	-1.30292	N	N	7	intronic	.	SLC8A1	ENSG00000183023
rs10876845	chr12:56054791	-1.30292	Y	chr12:56375137	7	intergenic	.	.	.
rs200362342	chr12:21795049	-1.30292	N	N	5	exonic	synonymous	LDHB	ENSG00000111716
rs116906497	chr2:105996977	-1.30292	N	chr2:106433909	5	intronic	.	FHL2	ENSG00000115641
rs76602097	chr14:33282786	-1.30292	N	N	4	intronic	.	AKAP6	ENSG00000151320
rs12081398	chr1:46269352	-1.30292	N	chr1:46513012	4	UTR5	.	MAST2	ENSG00000086015
rs548375510	chr2:197237687	-1.30292	N	chr2:196974333	NA	intronic	.	HECW2	ENSG00000138411
rs538953798	chr6:24403263	-1.30292	N	N	NA	UTR5	.	MRS2	ENSG00000124532
rs551213681	chr19:56117872	-1.30292	N	N	NA	intergenic	.	ZNF865	ENSG00000261221
rs550768449	chr12:110742412	-1.30292	N	chr12:111133088	NA	intronic	.	ATP2A2	ENSG00000174437
rs542430475	chr22:24117205	-1.30292	N	chr22:24247310	NA	intronic	.	MMP11	ENSG00000099953
rs536598968	chr1:237248064	-1.30292	N	N	NA	intronic	.	RYR2	ENSG00000198626
rs556494902	chr1:36625950	-1.30292	N	chr1:36880829	NA	intronic	.	MAP7D1	ENSG00000116871
rs561016542	chr13:75937771	-1.30292	N	N	NA	intronic	.	TBC1D4	ENSG00000136111
rs578085761	chr11:126235967	-1.30292	N	chr11:126024042	NA	intronic	.	ST3GAL4	ENSG00000110080
rs569684268	chr6:5085244	-1.30292	N	N	NA	ncRNA_intronic	.	.	.
rs577378473	chr11:126236503	-1.30292	N	chr11:126024042	NA	intronic	.	ST3GAL4	ENSG00000110080
rs116556518	chr5:156985181	-1.30292	N	chr5:156655015	4	intronic	.	ADAM19	ENSG00000135074
rs12907047	chr15:100012301	-1.30292	N	N	7	intergenic	.	.	.
rs560239959	chr9:694654	-1.30292	N	chr9:288414	NA	intronic	.	KANK1	ENSG00000107104
rs2326774	chr6:6723323	-1.30292	N	chr6:7139161	5	intergenic	.	.	.
rs149606045	chr5:32710456	-1.30292	N	N	4	upstream	.	.	.
rs189812236	chr12:3254136	-1.30292	N	chr12:3020644	5	intronic	.	TSPAN9	ENSG00000011105
rs113638553	chr17:932864	-1.30292	N	chr17:1373518	2b	intronic	.	ABR	ENSG00000159842
rs541333683	chr4:174463010	-1.30292	N	N	NA	downstream	.	.	.
rs563520269	chr3:46897411	-1.30292	N	chr3:47184055	NA	intergenic	.	.	.
rs56101314	chr2:106032159	-1.30292	N	chr2:106433909	6	intronic	.	FHL2	ENSG00000115641
rs562176121	chr15:92577142	-1.30292	N	N	NA	intronic	.	SLCO3A1	ENSG00000176463
rs568152524	chr2:101735814	-1.30292	N	chr2:101778319	NA	intronic	.	TBC1D8	ENSG00000204634
rs554754060	chr1:184792165	-1.30292	N	chr1:185067805	NA	intronic	.	FAM129A	ENSG00000135842
rs557399924	chr8:33419643	-1.30292	N	N	NA	intronic	.	RNF122	ENSG00000133874
rs544140893	chr4:120057095	-1.30292	N	chr4:120264996	NA	UTR5	.	MYOZ2	ENSG00000172399
rs149538627	chr2:101520958	-1.30292	N	chr2:101778319	5	intronic	.	NPAS2	ENSG00000170485
rs148775728	chr9:109211984	-1.30292	N	N	5	intergenic	.	.	.
rs150854052	chr10:121424090	-1.30292	N	N	4	intronic	.	BAG3	ENSG00000151929
rs77551481	chr5:78990777	-1.30292	N	N	3a	intronic	.	CMYA5	ENSG00000164309
rs11905413	chr20:33576438	-1.30292	N	N	4	intronic	.	MYH7B	ENSG00000078814
rs530363586	chr9:71595479	-1.30292	N	N	NA	intronic	.	PIP5K1B	ENSG00000107242
rs530324760	chr13:76360286	-1.30292	N	N	NA	intronic	.	LMO7	ENSG00000136153
rs537697547	chr1:170118563	-1.30292	N	chr1:169665632	NA	intronic	.	METTL11B	ENSG00000203740
rs538998613	chr3:38591360	-1.30292	N	N	NA	UTR3	.	SCN5A	ENSG00000183873
rs560418554	chr20:36770359	-1.30292	N	chr20:36895860	NA	intronic	.	TGM2	ENSG00000198959
rs62082315	chr18:34066084	-1.30292	N	N	5	intronic	.	FHOD3	ENSG00000134775
rs538998614	chr4:114389936	-1.30292	N	N	NA	intronic	.	CAMK2D	ENSG00000145349
rs62082318	chr18:34080961	-1.30292	N	N	5	intronic	.	FHOD3	ENSG00000134775
rs538575311	chr4:174461160	-1.30292	N	N	NA	ncRNA_intronic	.	.	.
rs140200212	chr1:28562156	-1.30292	N	chr1:28216736	4	upstream	.	.	.
rs368772435	chr10:121411957	-1.30292	N	N	2c	intronic	.	BAG3	ENSG00000151929
rs554137729	chr22:46732134	-1.30292	N	chr22:46615376	NA	intronic	.	TRMU	ENSG00000100416
rs571060639	chr3:159555775	-1.30292	N	chr3:159637678	NA	intronic	.	IQCJ-SCHIP1	ENSG00000250588
rs374454259	chr8:134569463	-1.30292	N	chr8:134103953	4	intronic	.	ST3GAL1	ENSG00000008513
rs542776077	chr7:151384414	-1.30292	N	N	NA	intronic	.	PRKAG2	ENSG00000106617
rs577004228	chr6:105625306	-1.30292	N	N	NA	intronic	.	POPDC3	ENSG00000132429
rs181514708	chr11:16869732	-1.30292	N	chr11:16618307	5	intronic	.	PLEKHA7	ENSG00000166689
rs538098296	chr10:81960942	-1.30292	N	chr10:82218964	NA	intronic	.	ANXA11	ENSG00000122359
rs61976982	chr14:55164126	-1.30292	N	N	5	intronic	.	SAMD4A	ENSG00000020577
rs556822075	chr2:220506355	-1.30292	N	chr2:220049128	NA	intronic	.	SLC4A3	ENSG00000114923
rs562605315	chr1:237299932	-1.30292	N	N	NA	intronic	.	RYR2	ENSG00000198626
rs554572615	chr12:120730887	-1.30292	N	chr12:121194862	NA	intergenic	.	.	.
rs555815890	chr17:17780122	-1.30292	N	chr17:17707105	NA	intronic	.	TOM1L2	ENSG00000175662
rs568139675	chr22:46741953	-1.30292	N	chr22:46615376	NA	intronic	.	TRMU	ENSG00000100416
rs190246222	chr13:20734127	-1.30292	N	N	4	intronic	.	GJA3	ENSG00000121743
rs192434931	chr2:128420991	-1.30292	N	N	5	intronic	.	LIMS2	ENSG00000072163
rs544207540	chr3:52565015	-1.30292	N	chr3:52873984	NA	intronic	.	NT5DC2	ENSG00000168268
rs185879330	chr1:206836534	-1.30292	N	chr1:206968955	5	intergenic	.	.	.
rs184652725	chr10:76972016	-1.30292	N	chr10:76491047	2b	exonic	nonsynonymous	VDAC2	ENSG00000165637
rs560603492	chr1:17380344	-1.30292	N	N	NA	intronic	.	SDHB	ENSG00000117118
rs2347649	chr3:16808658	-1.30292	N	chr3:16911330	4	intergenic	.	.	.
rs113145746	chr1:237374979	-1.30292	N	N	6	intronic	.	RYR2	ENSG00000198626
rs140001365	chr18:56212172	-1.30292	N	chr18:56395588	4	intronic	.	ALPK2	ENSG00000198796
rs61976986	chr14:55176860	-1.30292	N	N	3a	intronic	.	SAMD4A	ENSG00000020577
rs142144642	chr6:105614482	-1.30292	N	N	7	ncRNA_exonic	.	POPDC3	ENSG00000132429
rs75693206	chr10:121416874	-1.30292	N	N	5	intronic	.	BAG3	ENSG00000151929
rs367563760	chr8:37620154	-1.30292	N	N	2a	UTR5	.	PROSC	ENSG00000147471
rs199501715	chr19:46800406	-1.30292	N	chr19:47100565	4	intronic	.	HIF3A	ENSG00000124440
rs113202681	chr7:80273025	-1.30292	N	N	3a	intronic	.	CD36	ENSG00000135218
rs543186840	chr2:134892745	-1.30292	N	chr2:134991024	NA	intergenic	.	.	.
rs531923117	chr7:16461742	-1.30292	N	N	NA	upstream	.	.	.
rs183560129	chr4:95399548	-1.30292	N	N	5	intronic	.	PDLIM5	ENSG00000163110
rs187553605	chr3:119356204	-1.30292	N	chr3:119736594	5	intergenic	.	.	.
rs538178300	chr18:32651766	-1.30292	N	N	NA	intronic	.	MAPRE2	ENSG00000166974
rs60217119	chr14:32943742	-1.30292	N	N	5	intronic	.	AKAP6	ENSG00000151320
rs530702612	chr14:102991126	-1.30292	N	chr14:103333255	NA	intergenic	.	.	.
rs114810642	chr2:238774108	-1.30292	N	chr2:238873673	4	intronic	.	RAMP1	ENSG00000132329
rs556412069	chr3:159598236	-1.30292	N	chr3:159637678	NA	intronic	.	IQCJ-SCHIP1	ENSG00000250588
rs376811917	chr4:114682100	-1.30292	N	N	2b	intronic	.	CAMK2D	ENSG00000145349
rs550412851	chr10:62337264	-1.30292	N	N	NA	intronic	.	ANK3	ENSG00000151150
rs12582837	chr12:3263507	-1.30292	N	chr12:3020644	5	intronic	.	TSPAN9	ENSG00000011105
rs9489420	chr6:118826092	-1.30292	N	N	7	intronic	.	CEP85L	ENSG00000111860
rs9489421	chr6:118827980	-1.30292	N	N	7	intronic	.	CEP85L	ENSG00000111860
rs148505175	chr5:150028663	-1.30292	N	chr5:149875731	4	exonic	nonsynonymous	SYNPO	ENSG00000171992
rs9489424	chr6:118832320	-1.30292	N	N	7	intronic	.	CEP85L	ENSG00000111860
rs9489425	chr6:118835786	-1.30292	N	N	7	intronic	.	CEP85L	ENSG00000111860
rs540250636	chr16:23607531	-1.30292	N	chr16:23797512	NA	exonic	synonymous	NDUFAB1	ENSG00000004779
rs533819153	chr2:72922193	-1.30292	N	N	NA	intronic	.	EXOC6B	ENSG00000144036
rs564066509	chr1:11997677	-1.30292	N	chr1:12246175	NA	intronic	.	PLOD1	ENSG00000083444
rs151114711	chr1:214108274	-1.30292	N	chr1:213937382	2b	ncRNA_intronic	.	.	.
rs45498797	chr11:19223546	-1.30292	N	chr11:19297340	5	UTR5	.	CSRP3	ENSG00000129170
rs376465526	chr18:19759035	-1.30292	N	N	5	intronic	.	GATA6	ENSG00000141448
rs555467294	chr3:128027701	-1.30292	N	chr3:128381270	NA	intronic	.	EEFSEC	ENSG00000132394
rs189827198	chr17:66450392	-1.30292	N	chr17:65975385	2b	intronic	.	WIPI1	ENSG00000070540
rs531156481	chr15:71890069	-1.30292	N	N	NA	intronic	.	THSD4	ENSG00000187720
rs575699143	chr8:42249349	-1.30292	N	N	NA	UTR5	.	VDAC3	ENSG00000078668
rs546984873	chr13:50702214	-1.30292	N	chr13:50830002	NA	ncRNA_intronic	.	.	.
rs548644957	chr10:134331623	-1.30292	N	N	NA	intergenic	.	.	.
rs76310640	chr5:1108314	-1.30292	N	chr5:1313242	4	intronic	.	SLC12A7	ENSG00000113504
rs80215516	chr4:23837956	-1.30292	N	N	5	intronic	.	PPARGC1A	ENSG00000109819
rs569722308	chr10:103590749	-1.30292	N	N	NA	intronic	.	KCNIP2	ENSG00000120049
rs73306219	chr14:73336639	-1.30292	N	chr14:73414316	4	intronic	.	DPF3	ENSG00000205683
rs71323095	chr3:32616936	-1.30292	N	chr3:33087395	4	intergenic	.	.	.
rs139664703	chr5:102137134	-1.30292	N	chr5:102118385	4	intergenic	.	.	.
rs150289009	chr13:29538694	-1.30292	N	N	5	intergenic	.	.	.
rs575718741	chr2:237170317	-1.30292	N	N	NA	intronic	.	ASB18	ENSG00000182177
rs568310618	chr20:36718378	-1.30292	N	chr20:36895860	NA	UTR3	.	RPRD1B	ENSG00000101413
rs576578490	chr1:117171309	-1.30292	N	chr1:117544331	NA	intronic	.	IGSF3	ENSG00000143061
rs57442656	chr17:55168044	-1.30292	N	chr17:55463857	2b	intronic	.	AKAP1	ENSG00000121057
rs73306216	chr14:73335309	-1.30292	N	chr14:73414316	5	intronic	.	DPF3	ENSG00000205683
rs569822170	chr2:159940951	-1.30292	N	chr2:160345024	NA	intronic	.	TANC1	ENSG00000115183
rs573630411	chr15:85975240	-1.30292	N	chr15:86294211	NA	intronic	.	AKAP13	ENSG00000170776
rs370395410	chr9:13280106	-1.30292	N	chr9:13676533	4	upstream	.	.	.
rs531502934	chr15:86126608	-1.30292	N	chr15:86294211	NA	intronic	.	AKAP13	ENSG00000170776
rs535895907	chr17:2616251	-1.30292	N	chr17:2882005	NA	intergenic	.	.	.
rs557665875	chr18:8620955	-1.30292	N	N	NA	intronic	.	RAB12	ENSG00000206418
rs578262738	chr19:7582188	-1.30292	N	chr19:7415064	NA	intronic	.	ZNF358	ENSG00000198816
rs532368354	chr10:103656857	-1.30292	N	N	NA	intronic	.	C10orf76	ENSG00000120029
rs544297364	chr9:644244	-1.30292	N	chr9:288414	NA	intronic	.	KANK1	ENSG00000107104
rs80074900	chr10:112519593	-1.30292	N	N	5	intronic	.	RBM20	ENSG00000203867
rs556005484	chr13:42360266	-1.30292	N	N	NA	intronic	.	VWA8	ENSG00000102763
rs561769820	chr20:32028349	-1.30292	N	N	NA	intronic	.	SNTA1	ENSG00000101400
rs559579847	chr15:63352537	-1.30292	N	chr15:63791228	NA	intronic	.	TPM1	ENSG00000140416
rs530668890	chr3:123139939	-1.30292	N	chr3:123105721	NA	intronic	.	ADCY5	ENSG00000173175
rs574820737	chr15:85964986	-1.30292	N	chr15:86294211	NA	intronic	.	AKAP13	ENSG00000170776
rs543664524	chr3:119217559	-1.30292	N	N	NA	UTR5	.	TIMMDC1	ENSG00000113845
rs546923833	chr10:121039819	-1.30292	N	N	NA	intronic	.	GRK5	ENSG00000198873
rs558168265	chr13:22249808	-1.30292	N	N	NA	intronic	.	FGF9	ENSG00000102678
rs568814057	chr6:122450374	-1.30292	N	chr6:122746938	NA	intergenic	.	.	.
rs6770998	chr3:183344971	-1.30292	N	chr3:183730295	3a	intergenic	.	.	.
rs544987532	chr4:24104423	-1.30292	N	N	NA	intergenic	.	.	.
rs7689859	chr4:186633335	-1.30292	N	N	3a	intronic	.	SORBS2	ENSG00000154556
rs774982	chr4:95410364	-1.30292	N	N	4	intronic	.	PDLIM5	ENSG00000163110
rs774983	chr4:95410259	-1.30292	N	N	2b	intronic	.	PDLIM5	ENSG00000163110
rs536554734	chr6:123844316	-1.30292	N	N	NA	intronic	.	TRDN	ENSG00000186439
rs375829162	chr7:151428859	-1.30292	N	N	6	intronic	.	PRKAG2	ENSG00000106617
rs774986	chr4:95424504	-1.30292	N	N	7	intronic	.	PDLIM5	ENSG00000163110
rs774984	chr4:95409567	-1.30292	N	N	7	intronic	.	PDLIM5	ENSG00000163110
rs557876929	chr4:25863875	-1.30292	N	chr4:25408838	NA	intronic	.	SEL1L3	ENSG00000091490
rs535354629	chr14:23910750	-1.30292	N	chr14:23755598	NA	intergenic	.	.	.
rs561202403	chr4:668381	-1.30292	N	chr4:702972	NA	upstream	.	.	.
rs141790346	chr7:32059174	-1.30292	N	N	4	intronic	.	PDE1C	ENSG00000154678
rs543184419	chr17:74731482	-1.30292	N	chr17:74710128	NA	UTR3	.	SRSF2	ENSG00000161547
rs2206500	chr1:167602030	-1.30292	N	chr1:167600842	2b	intronic	.	RCSD1	ENSG00000198771
rs182326964	chr7:35262940	-1.30292	N	N	5	intronic	.	TBX20	ENSG00000164532
rs537467934	chr9:716578	-1.30292	N	chr9:288414	NA	intronic	.	KANK1	ENSG00000107104
rs564215872	chr7:151442350	-1.30292	N	N	NA	intronic	.	PRKAG2	ENSG00000106617
rs371923764	chr22:34172629	-1.30292	N	N	7	intronic	.	LARGE	ENSG00000133424
rs572902444	chr3:177012773	-1.30292	N	N	NA	ncRNA_intronic	.	.	.
rs567208100	chr12:6644989	-1.30292	N	chr12:6499533	NA	intronic	.	GAPDH	ENSG00000111640
rs144504263	chr4:108929564	-1.30292	N	N	5	intronic	.	HADH	ENSG00000138796
rs587616816	chr1:145453464	-1.30292	N	N	NA	intronic	.	.	.
rs143175551	chr5:126366021	-1.30292	N	chr5:126091428	4	intronic	.	2020-03-03	ENSG00000173926
rs563932980	chr1:198243507	-1.30292	N	chr1:198663661	NA	intronic	.	NEK7	ENSG00000151414
rs551028039	chr6:34677908	-1.30292	N	chr6:34785079	NA	intergenic	.	.	.
rs563932984	chr3:57742418	-1.30292	N	chr3:58036811	NA	upstream	.	.	.
rs544375674	chr11:130349123	-1.30292	N	N	NA	intergenic	.	.	.
rs188256769	chr1:46496660	-1.30292	N	chr1:46513012	5	intronic	.	MAST2	ENSG00000086015
rs115770026	chr1:167629117	-1.30292	N	chr1:167600842	3a	intronic	.	RCSD1	ENSG00000198771
rs558105553	chr2:27440082	-1.30292	N	chr2:27295885	NA	upstream;downstream	.	.	.
rs558876008	chr13:50700779	-1.30292	N	chr13:50830002	NA	ncRNA_intronic	.	.	.
rs6677338	chr1:180516454	-1.30292	N	chr1:180905694	7	intergenic	.	.	.
rs548578954	chr13:22310630	-1.30292	N	N	NA	intergenic	.	.	.
rs75769914	chr1:26394301	-1.30292	N	chr1:26834960	5	upstream	.	.	.
rs112090790	chr1:201352642	-1.30292	N	N	5	intronic	.	LAD1	ENSG00000159166
rs567401260	chr10:123884985	-1.30292	N	N	NA	intronic	.	TACC2	ENSG00000138162
rs77206373	chr15:57975460	-1.30292	N	N	7	intronic	.	GCOM1	ENSG00000137878
rs28758895	chr18:33902777	-1.30292	N	N	5	intronic	.	FHOD3	ENSG00000134775
rs567202710	chr3:192351182	-1.30292	N	N	NA	intronic	.	FGF12	ENSG00000114279
rs75750921	chr15:40623057	-1.30292	N	N	2b	downstream	.	.	.
rs77825305	chr13:30011258	-1.30292	N	N	5	intronic	.	MTUS2	ENSG00000132938
rs529418044	chr3:14274099	-1.30292	N	N	NA	intergenic	.	.	.
rs528072054	chr8:52568194	-1.30292	N	N	NA	intronic	.	PXDNL	ENSG00000147485
rs113148155	chr16:10426546	-1.30292	N	N	3a	intergenic	.	.	.
rs55942226	chr10:121440694	-1.30292	N	N	2b	intergenic	.	.	.
rs556373202	chr4:152612787	-1.30292	N	chr4:152342190	NA	intronic	.	PET112	ENSG00000059691
rs55942221	chr3:123092958	-1.30292	Y	chr3:123105721	7	intronic	.	ADCY5	ENSG00000173175
rs539703944	chr16:58064487	-1.30292	N	N	NA	intronic	.	MMP15	ENSG00000102996
rs529246310	chr4:95461469	-1.30292	N	N	NA	intronic	.	PDLIM5	ENSG00000163110
rs545139664	chr1:117457756	-1.30292	N	chr1:117544331	NA	intronic	.	PTGFRN	ENSG00000134247
rs116607365	chr1:236856527	-1.30292	N	N	3a	intronic	.	ACTN2	ENSG00000077522
rs549587273	chr6:150464243	-1.30292	N	chr6:150373194	NA	UTR5	.	PPP1R14C	ENSG00000198729
rs56163030	chr4:141924152	-1.30292	N	N	6	intronic	.	RNF150	ENSG00000170153
rs563357625	chr15:85380079	-1.30292	N	chr15:85178270	NA	intronic	.	ALPK3	ENSG00000136383
rs546890211	chr13:24247711	-1.30292	N	N	NA	UTR3	.	TNFRSF19	ENSG00000127863
rs545139668	chr8:102039207	-1.30292	N	N	NA	intergenic	.	.	.
rs534246870	chr5:43603273	-1.30292	N	chr5:43866596	NA	ncRNA_exonic	.	NNT	ENSG00000112992
rs149579513	chr18:56214464	-1.30292	N	chr18:56395588	5	intronic	.	ALPK2	ENSG00000198796
rs373991094	chr4:152598206	-1.30292	N	chr4:152342190	3a	intronic	.	PET112	ENSG00000059691
rs148598072	chr15:71927169	-1.30292	N	N	4	intronic	.	THSD4	ENSG00000187720
rs188890030	chr7:31926064	-1.30292	N	N	7	intronic	.	PDE1C	ENSG00000154678
rs184621304	chr4:47749808	-1.30292	N	N	6	intronic	.	CORIN	ENSG00000145244
rs200939704	chr5:150618812	-1.30292	N	chr5:150567017	4	intergenic	.	.	.
rs60491829	chr2:40549717	-1.30292	N	N	6	intronic	.	SLC8A1	ENSG00000183023
rs571965968	chr8:2075789	-1.30292	N	N	NA	intronic	.	MYOM2	ENSG00000036448
rs138110109	chr22:36785298	-1.30292	N	chr22:36545826	5	intergenic	.	.	.
rs139931900	chr5:41462277	-1.30292	N	N	7	intronic	.	PLCXD3	ENSG00000182836
rs540979953	chr4:186048943	-1.30292	N	N	NA	intergenic	.	.	.
rs549875186	chr3:187683416	-1.30292	N	chr3:187652724	NA	intergenic	.	.	.
rs151253848	chr5:78780816	-1.30292	N	N	4	intronic	.	HOMER1	ENSG00000152413
rs185985209	chr2:101551560	-1.30292	N	chr2:101778319	5	intronic	.	NPAS2	ENSG00000170485
rs188905550	chr19:5828368	-1.30292	N	chr19:5889645	2c	downstream	.	.	.
rs576818429	chr6:97347570	-1.30292	N	N	NA	intergenic	.	.	.
rs561686205	chr3:49172371	-1.30292	N	chr3:49267435	NA	intergenic	.	.	.
rs10738726	chr9:2569655	-1.30292	N	chr9:2622278	6	ncRNA_intronic	.	.	.
rs560627903	chr17:74685438	-1.30292	N	chr17:74710128	NA	intronic	.	MXRA7	ENSG00000182534
rs576224582	chr2:40358245	-1.30292	N	N	NA	ncRNA_intronic	.	SLC8A1	ENSG00000183023
rs145058430	chr4:159735498	-1.30292	N	N	3a	intronic	.	FNIP2	ENSG00000052795
rs76612089	chr1:113496646	-1.30292	N	N	4	intronic	.	SLC16A1	ENSG00000155380
rs565879075	chr8:17497283	-1.30292	N	N	NA	intronic	.	PDGFRL	ENSG00000104213
rs536142829	chr2:106127258	-1.30292	N	chr2:106433909	NA	intergenic	.	.	.
rs150828730	chr10:18754473	-1.30292	N	chr10:18266410	4	intronic	.	CACNB2	ENSG00000165995
rs56191919	chr16:4527749	-1.30292	N	chr16:4476089	4	intronic	.	HMOX2	ENSG00000103415
rs547800848	chr17:17835335	-1.30292	N	chr17:17707105	NA	intronic	.	TOM1L2	ENSG00000175662
rs75652647	chr9:38016683	-1.30292	N	chr9:38196117	2a	intronic	.	SHB	ENSG00000107338
rs540429295	chr6:139570092	-1.30292	N	N	NA	intronic	.	TXLNB	ENSG00000164440
rs190609083	chr8:97340959	-1.30292	N	N	5	intronic	.	PTDSS1	ENSG00000156471
rs538627402	chr15:85949463	-1.30292	N	chr15:86294211	NA	intronic	.	AKAP13	ENSG00000170776
rs535426062	chr14:34420285	-1.30292	N	N	NA	upstream	.	EGLN3	ENSG00000129521
rs551168765	chr3:158292068	-1.30292	N	N	NA	intronic	.	MLF1	ENSG00000178053
rs112019556	chr10:78192285	-1.30292	N	N	4	intronic	.	C10orf11	ENSG00000148655
rs73158190	chr7:151415884	-1.30292	N	N	5	intronic	.	PRKAG2	ENSG00000106617
rs78905251	chr9:112506820	-1.30292	N	chr9:112722330	6	intronic	.	PALM2	ENSG00000243444
rs141931376	chr11:112962481	-1.30292	N	N	4	intronic	.	NCAM1	ENSG00000149294
rs565479960	chr20:24481948	-1.30292	N	N	NA	intronic	.	SYNDIG1	ENSG00000101463
rs146657056	chr12:93594055	-1.30292	N	N	2b	ncRNA_intronic	.	.	.
rs544708780	chr10:112506244	-1.30292	N	N	NA	intronic	.	RBM20	ENSG00000203867
rs369775963	chr16:58448383	-1.30292	N	N	7	intergenic	.	.	.
rs139297324	chr8:9000075	-1.30292	N	N	5	intronic	.	PPP1R3B	ENSG00000173281
rs12089901	chr1:20356665	-1.30292	N	chr1:19981023	6	intergenic	.	.	.
rs536846414	chr1:237228865	-1.30292	N	N	NA	intronic	.	RYR2	ENSG00000198626
rs544165688	chr10:90003406	-1.30292	N	chr10:89681458	NA	intergenic	.	.	.
rs577297515	chr12:586728	-1.30292	N	chr12:711662	NA	intronic	.	B4GALNT3	ENSG00000139044
rs538622157	chr8:17498168	-1.30292	N	N	NA	intronic	.	PDGFRL	ENSG00000104213
rs45449097	chr11:19209902	-1.30292	N	chr11:19297340	7	intronic	.	CSRP3	ENSG00000129170
rs566418558	chr15:35990454	-1.30292	N	N	NA	ncRNA_intronic	.	.	.
rs11062567	chr12:3318113	-1.30292	N	chr12:3020644	6	intronic	.	TSPAN9	ENSG00000011105
rs531010051	chr7:49816641	-1.30292	N	chr7:50313352	NA	intronic	.	VWC2	ENSG00000188730
rs187516301	chr7:127984089	-1.30292	N	N	4	upstream	.	.	.
rs541437154	chr12:106675795	-1.30292	N	N	NA	intergenic	.	.	.
rs149441245	chr19:46284808	-1.30292	N	chr19:46359794	2b	intronic	.	DMPK	ENSG00000104936
rs1327782	chr9:112567864	-1.30292	N	chr9:112722330	6	intronic	.	PALM2-AKAP2	ENSG00000157654
rs150363644	chr15:85985370	-1.30292	N	chr15:86294211	5	intronic	.	AKAP13	ENSG00000170776
rs551766840	chr12:3309701	-1.30292	N	chr12:3020644	NA	intronic	.	TSPAN9	ENSG00000011105
rs191135375	chr20:62132616	-1.30292	N	chr20:62216808	5	intergenic	.	.	.
rs78338444	chr4:41613889	-1.30292	N	chr4:41371698	4	intronic	.	LIMCH1	ENSG00000064042
rs140868060	chr6:118848605	-1.30292	N	N	6	intronic	.	CEP85L	ENSG00000111860
rs1327785	chr9:112574549	-1.30292	N	chr9:112722330	6	intronic	.	PALM2-AKAP2	ENSG00000157654
rs527362914	chr1:28973845	-1.30292	N	chr1:28620730	NA	intergenic	.	.	.
rs1811738	chr12:64062496	-1.30292	N	N	2b	upstream	.	.	.
rs1811736	chr12:64062465	-1.30292	N	N	2a	upstream	.	.	.
rs116818550	chr8:125550195	-1.30292	N	N	5	intronic	.	TATDN1	ENSG00000147687
rs139901375	chr1:167603249	-1.30292	N	chr1:167600842	4	intronic	.	RCSD1	ENSG00000198771
rs551672770	chr2:128432224	-1.30292	N	N	NA	intronic	.	LIMS2	ENSG00000072163
rs534454121	chr8:10191605	-1.30292	N	N	NA	intronic	.	MSRA	ENSG00000175806
rs544168303	chr1:11943640	-1.30292	N	chr1:12246175	NA	intergenic	.	.	.
rs540243949	chr2:40453837	-1.30292	N	N	NA	ncRNA_intronic	.	SLC8A1	ENSG00000183023
rs11572282	chr1:60372968	-1.30292	N	N	6	intronic	.	CYP2J2	ENSG00000134716
rs548407060	chr5:127195764	-1.30292	N	chr5:127487603	NA	intergenic	.	.	.
rs145050644	chr4:186664657	-1.30292	N	N	5	intronic	.	SORBS2	ENSG00000154556
rs11572285	chr1:60372721	-1.30292	N	N	5	intronic	.	CYP2J2	ENSG00000134716
rs572185559	chr6:46406062	-1.30292	N	chr6:46885844	NA	intronic	.	RCAN2	ENSG00000172348
rs71539629	chr3:16811902	-1.30292	N	chr3:16911330	2b	intergenic	.	.	.
rs185931241	chr5:131548187	-1.30292	N	chr5:131705458	7	intronic	.	P4HA2	ENSG00000072682
rs559199522	chr3:135791223	-1.30292	N	N	NA	intronic	.	PPP2R3A	ENSG00000073711
rs190832807	chr3:123166176	-1.30292	N	chr3:123105721	5	intronic	.	ADCY5	ENSG00000173175
rs185068519	chr5:126334432	-1.30292	N	chr5:126091428	4	intronic	.	2020-03-03	ENSG00000173926
rs553472190	chr22:35991824	-1.30292	N	N	NA	intergenic	.	.	.
rs572478169	chr12:120729412	-1.30292	N	chr12:121194862	NA	intergenic	.	.	.
rs577616278	chr9:116349844	-1.30292	N	chr9:116085822	NA	intronic	.	RGS3	ENSG00000138835
rs12078042	chr1:55015971	-1.30292	N	N	5	intronic	.	ACOT11	ENSG00000162390
rs544596453	chr10:81918835	-1.30292	N	chr10:82218964	NA	intronic	.	ANXA11	ENSG00000122359
rs565004664	chr9:112563015	-1.30292	N	chr9:112722330	NA	intronic	.	PALM2-AKAP2	ENSG00000157654
rs77737217	chr20:62129687	-1.30292	N	chr20:62216808	2a	intronic	.	EEF1A2	ENSG00000101210
rs572648277	chr9:100286368	-1.30292	N	N	NA	intronic	.	TMOD1	ENSG00000136842
rs191727071	chr10:73938252	-1.30292	N	chr10:73520632	5	intronic	.	ASCC1	ENSG00000138303
rs80092034	chr4:114608786	-1.30292	N	N	4	intronic	.	CAMK2D	ENSG00000145349
rs546844423	chr8:52639617	-1.30292	N	N	NA	intronic	.	PXDNL	ENSG00000147485
rs116963014	chr10:116387846	-1.30292	N	N	6	intronic	.	ABLIM1	ENSG00000099204
rs553441931	chr22:24960755	-1.30292	N	chr22:24624609	NA	intronic	.	SNRPD3	ENSG00000100028
rs561410375	chr2:3605908	-1.30292	N	N	NA	UTR5	.	RNASEH1	ENSG00000171865
rs7524845	chr1:216788305	-1.30292	N	N	7	intronic	.	ESRRG	ENSG00000196482
rs529548344	chr1:237176524	-1.30292	N	N	NA	intergenic	.	.	.
rs541827251	chr2:170695671	-1.30292	N	N	NA	intronic	.	UBR3	ENSG00000144357
rs531230816	chr2:238534830	-1.30292	N	chr2:238873673	NA	intergenic	.	.	.
rs200269380	chr15:41222803	-1.30292	N	chr15:41496713	2b	intronic	.	DLL4	ENSG00000128917
rs587704981	chr1:149858267	-1.30292	N	N	NA	upstream;downstream	.	.	.
rs533547001	chr14:23886025	-1.30292	N	chr14:23755598	NA	ncRNA_intronic	.	MYH7	ENSG00000092054
rs190276915	chr9:546879	-1.30292	N	chr9:288414	3a	intronic	.	KANK1	ENSG00000107104
rs147534920	chr12:94286111	-1.30292	N	chr12:94536803	6	intergenic	.	.	.
rs112857025	chr5:66339566	-1.30292	N	N	5	intronic	.	MAST4	ENSG00000069020
rs186265497	chr9:2576710	-1.30292	N	chr9:2622278	5	ncRNA_intronic	.	.	.
rs564040636	chr2:169311593	-1.30292	N	chr2:169707552	NA	intergenic	.	.	.
rs575482354	chr20:6016890	-1.30292	N	N	NA	intronic	.	CRLS1	ENSG00000088766
rs566751644	chr2:27509598	-1.30292	N	chr2:27295885	NA	intronic	.	TRIM54	ENSG00000138100
rs147811963	chr12:2482867	-1.30292	N	N	6	intronic	.	CACNA1C	ENSG00000151067
rs575495463	chr3:81810852	-1.30292	N	N	NA	UTR5	.	GBE1	ENSG00000114480
rs564712451	chr7:150670951	-1.30292	N	chr7:150278589	NA	intronic	.	KCNH2	ENSG00000055118
rs143283517	chr5:175026014	-1.30292	N	N	5	intergenic	.	.	.
rs534549342	chr4:186598617	-1.30292	N	N	NA	exonic	nonsynonymous	SORBS2	ENSG00000154556
rs544706963	chr9:97795481	-1.30292	N	chr9:98243868	NA	intronic	.	C9orf3	ENSG00000148120
rs535586357	chr6:45978808	-1.30292	N	chr6:45569863	NA	intronic	.	CLIC5	ENSG00000112782
rs573362216	chr3:38569935	-1.30292	N	N	NA	intergenic	.	.	.
rs75180330	chr8:135825177	-1.30292	N	chr8:135747967	5	intergenic	.	.	.
rs569174237	chr12:563316	-1.30292	N	chr12:711662	NA	intergenic	.	.	.
rs145196731	chr18:48138449	-1.30292	N	chr18:48147793	5	intronic	.	MAPK4	ENSG00000141639
rs561371196	chr3:124764451	-1.30292	N	N	NA	intronic	.	HEG1	ENSG00000173706
rs557976494	chr17:42876413	-1.30292	N	chr17:42386662	NA	UTR3	.	GJC1	ENSG00000182963
rs577584267	chr1:206880295	-1.30292	N	chr1:206968955	NA	intronic	.	MAPKAPK2	ENSG00000162889
rs140265877	chr2:192702928	-1.30292	N	chr2:192522423	5	intronic	.	SDPR	ENSG00000168497
rs1860100	chr12:2618879	-1.30292	N	chr12:3020644	6	intronic	.	CACNA1C	ENSG00000151067
rs181754990	chr19:56186423	-1.30292	N	N	4	upstream;downstream	.	.	.
rs143198595	chr3:121320050	-1.30292	N	chr3:121781723	6	intronic	.	FBXO40	ENSG00000163833
rs7905009	chr10:75011761	-1.30292	N	N	4	exonic	nonsynonymous	MRPS16	ENSG00000182180
rs568465905	chr1:74897754	-1.30292	N	N	NA	intronic	.	TNNI3K	ENSG00000116783
rs555874450	chr3:135744545	-1.30292	N	N	NA	intronic	.	PPP2R3A	ENSG00000073711
rs138719624	chr15:92467902	-1.30292	N	N	7	intronic	.	SLCO3A1	ENSG00000176463
rs541928518	chr8:70747493	-1.30292	N	N	NA	upstream	.	.	.
rs566655039	chr8:52578109	-1.30292	N	N	NA	intronic	.	PXDNL	ENSG00000147485
rs552435396	chr4:140685052	-1.30292	N	N	NA	intronic	.	MAML3	ENSG00000196782
rs188028065	chr5:170848181	-1.30292	N	N	4	intronic	.	FGF18	ENSG00000156427
rs532478591	chr4:95429180	-1.30292	N	N	NA	intronic	.	PDLIM5	ENSG00000163110
rs533294091	chr9:111799722	-1.30292	N	N	NA	intronic	.	TMEM245	ENSG00000106771
rs78838317	chr13:22177857	-1.30292	N	N	2a	intronic	.	MICU2	ENSG00000165487
rs57945960	chr8:22860004	-1.30292	N	chr8:22436681	7	intronic	.	RHOBTB2	ENSG00000008853
rs146678420	chr13:75992476	-1.30292	N	N	7	intronic	.	TBC1D4	ENSG00000136111
rs537110100	chr10:62048878	-1.30292	N	N	NA	intronic	.	ANK3	ENSG00000151150
rs529363176	chr10:91281704	-1.30292	N	chr10:91002804	NA	intronic	.	SLC16A12	ENSG00000152779
rs559167445	chr3:124773080	-1.30292	N	N	NA	intronic	.	HEG1	ENSG00000173706
rs534852445	chr5:41509493	-1.30292	N	N	NA	intronic	.	PLCXD3	ENSG00000182836
rs568785917	chr2:179717994	-1.30292	N	N	NA	intronic	.	CCDC141	ENSG00000163492
rs72875315	chr18:12372682	-1.30292	N	chr18:12856908	5	intronic	.	AFG3L2	ENSG00000141385
rs371952881	chr1:78472089	-1.30292	N	N	6	intronic	.	DNAJB4	ENSG00000162616
rs540423447	chr3:69925282	-1.30292	N	N	NA	intronic	.	MITF	ENSG00000187098
rs541810723	chr6:150512283	-1.30292	N	chr6:150373194	NA	intronic	.	PPP1R14C	ENSG00000198729
rs555998756	chr9:115141935	-1.30292	N	chr9:114657707	NA	upstream	.	.	.
rs533933644	chr8:134547331	-1.30292	N	chr8:134103953	NA	intronic	.	ST3GAL1	ENSG00000008513
rs150121690	chr4:6789954	-1.30292	N	chr4:6969919	4	intronic	.	KIAA0232	ENSG00000170871
rs4691841	chr4:156597290	-1.30292	N	chr4:156645513	4	intronic	.	GUCY1A3	ENSG00000164116
rs200533298	chr2:207024671	-1.30292	N	N	4	UTR5	.	EEF1B2	ENSG00000114942
rs373198757	chr3:42782132	-1.30292	N	chr3:42896515	7	ncRNA_intronic	.	CCDC13	ENSG00000244607
rs535114417	chr7:128379658	-1.30292	N	chr7:128576086	NA	intronic	.	CALU	ENSG00000128595
rs542977790	chr18:33908305	-1.30292	N	N	NA	intronic	.	FHOD3	ENSG00000134775
rs540531611	chr2:103403409	-1.30292	N	chr2:103394709	NA	intronic	.	TMEM182	ENSG00000170417
rs572105687	chr6:13076751	-1.30292	N	N	NA	intronic	.	.	.
rs547290235	chr1:180510599	-1.30292	N	chr1:180905694	NA	intergenic	.	.	.
rs539321303	chr6:129712707	-1.30292	N	N	NA	exonic	nonsynonymous	LAMA2	ENSG00000196569
rs550178455	chr8:17941620	-1.30292	N	N	NA	UTR5	.	ASAH1	ENSG00000104763
rs140554415	chr9:14245801	-1.30292	N	chr9:14161670	6	intronic	.	NFIB	ENSG00000147862
rs547019950	chr10:75405845	-1.30292	N	N	NA	UTR3	.	SYNPO2L	ENSG00000166317
rs140568919	chr1:161165630	-1.30292	N	chr1:161620089	5	intronic	.	ADAMTS4	ENSG00000158859
rs538517214	chr15:25106937	-1.30292	N	N	NA	intronic	.	SNRPN	ENSG00000128739
rs548788818	chr18:3197786	-1.30292	N	N	NA	intronic	.	MYOM1	ENSG00000101605
rs820885	chr5:73983049	-1.30292	N	N	2a	intronic	.	HEXB	ENSG00000049860
rs820884	chr5:73982965	-1.30292	N	N	3a	intronic	.	HEXB	ENSG00000049860
rs369494034	chr5:1100327	-1.30292	N	chr5:1313242	5	intronic	.	SLC12A7	ENSG00000113504
rs820882	chr5:73982692	-1.30292	N	N	5	intronic	.	HEXB	ENSG00000049860
rs820881	chr5:73982349	-1.30292	N	N	5	intronic	.	HEXB	ENSG00000049860
rs820880	chr5:73982325	-1.30292	N	N	5	intronic	.	HEXB	ENSG00000049860
rs573658770	chr3:16812839	-1.30292	N	chr3:16911330	NA	intergenic	.	.	.
rs534682183	chr6:122722802	-1.30292	N	chr6:122746938	NA	intronic	.	HSF2	ENSG00000025156
rs569860112	chr17:56014686	-1.30292	N	chr17:56385573	NA	intronic	.	CUEDC1	ENSG00000180891
rs576175599	chr3:192339863	-1.30292	N	N	NA	intronic	.	FGF12	ENSG00000114279
rs562004364	chr9:85879993	-1.30292	N	N	NA	intronic	.	FRMD3	ENSG00000172159
rs142842093	chr3:66507582	-1.30292	N	N	4	intronic	.	LRIG1	ENSG00000144749
rs140600586	chr14:105047394	-1.30292	N	chr14:105258892	3a	intronic	.	C14orf180	ENSG00000184601
rs545155754	chr5:16534281	-1.30292	N	N	NA	intronic	.	FAM134B	ENSG00000154153
rs559622042	chr3:49538811	-1.30292	N	chr3:49267435	NA	intronic	.	DAG1	ENSG00000173402
rs7414489	chr1:64165243	-1.30292	N	N	5	intergenic	.	.	.
rs544479509	chr4:114607866	-1.30292	N	N	NA	intronic	.	CAMK2D	ENSG00000145349
rs539161199	chr8:134512826	-1.30292	N	chr8:134103953	NA	intronic	.	ST3GAL1	ENSG00000008513
rs561629903	chr2:40730681	-1.30292	N	N	NA	intronic	.	SLC8A1	ENSG00000183023
rs533490921	chr7:45150896	-1.30292	N	chr7:44811223	NA	intronic	.	TBRG4	ENSG00000136270
rs143563344	chr12:114846292	-1.30292	N	N	4	ncRNA_intronic	.	.	.
rs570101348	chr2:128413588	-1.30292	N	N	NA	intronic	.	LIMS2	ENSG00000072163
rs141183536	chr1:117453685	-1.30292	N	chr1:117544331	2b	intronic	.	PTGFRN	ENSG00000134247
rs565132944	chr1:12044916	-1.30292	N	chr1:12246175	NA	intronic	.	MFN2	ENSG00000116688
rs181532578	chr3:69956564	-1.30292	N	N	5	intronic	.	MITF	ENSG00000187098
rs556289121	chr10:73977671	-1.30292	N	chr10:73520632	NA	intronic	.	ANAPC16	ENSG00000166295
rs376424246	chr12:96027923	-1.30292	N	N	4	intergenic	.	.	.
rs578256924	chr2:40667930	-1.30292	N	N	NA	intronic	.	SLC8A1	ENSG00000183023
rs561167236	chr15:86028043	-1.30292	N	chr15:86294211	NA	intronic	.	AKAP13	ENSG00000170776
rs139050417	chr14:33079252	-1.30292	N	N	5	intronic	.	AKAP6	ENSG00000151320
rs7656250	chr4:23866016	-1.30292	N	N	7	intronic	.	PPARGC1A	ENSG00000109819
rs182683482	chr11:16932792	-1.30292	N	chr11:16618307	4	intronic	.	PLEKHA7	ENSG00000166689
rs191077030	chr18:56283941	-1.30292	N	chr18:56395588	7	intronic	.	ALPK2	ENSG00000198796
rs10507058	chr12:96098747	-1.30292	N	N	7	intronic	.	NTN4	ENSG00000074527
rs563449153	chr10:93372982	-1.30292	N	chr10:93650603	NA	intergenic	.	.	.
rs556464001	chr2:152680098	-1.30292	N	N	NA	intronic	.	ARL5A	ENSG00000162980
rs553248658	chr15:85923513	-1.30292	N	chr15:86294211	NA	upstream	.	.	.
rs181591965	chr15:42259910	-1.30292	N	chr15:42266262	4	intronic	.	EHD4	ENSG00000103966
rs80149476	chr8:11544191	-1.30292	N	chr8:11836514	6	intronic	.	.	.
rs187665498	chr12:39791492	-1.30292	N	N	5	intronic	.	KIF21A	ENSG00000139116
rs10507057	chr12:96098455	-1.30292	N	N	7	intronic	.	NTN4	ENSG00000074527
rs546510945	chr9:101834290	-1.30292	N	N	NA	intergenic	.	.	.
rs2230458	chr5:102203032	-1.30292	N	chr5:102118385	7	exonic	nonsynonymous	PAM	ENSG00000145730
rs543422672	chr8:52558747	-1.30292	N	N	NA	intronic	.	PXDNL	ENSG00000147485
rs185604334	chr8:2001161	-1.30292	N	N	5	intronic	.	MYOM2	ENSG00000036448
rs41294380	chr11:64073878	-1.30292	N	chr11:63974995	4	UTR5	.	ESRRA	ENSG00000173153
rs544550242	chr15:42227376	-1.30292	N	chr15:42266262	NA	intronic	.	EHD4	ENSG00000103966
rs185604330	chr11:113739399	-1.30292	N	chr11:113984489	6	intronic	.	USP28	ENSG00000048028
rs41294384	chr11:64074557	-1.30292	N	chr11:63974995	4	intronic	.	ESRRA	ENSG00000173153
rs565261489	chr2:15734979	-1.30292	N	N	NA	intronic	.	DDX1	ENSG00000079785
rs58409356	chr12:573973	-1.30292	N	chr12:711662	5	intronic	.	B4GALNT3	ENSG00000139044
rs112662622	chr3:69918687	-1.30292	N	N	5	intronic	.	MITF	ENSG00000187098
rs8113281	chr19:3966132	-1.30292	N	chr19:4090422	1f	ncRNA_intronic	.	DAPK3	ENSG00000167657
rs190343253	chr12:19334300	-1.30292	N	N	6	intronic	.	PLEKHA5	ENSG00000052126
rs548769462	chr13:32804117	-1.30292	N	N	NA	intronic	.	FRY	ENSG00000073910
rs532315503	chr17:908538	-1.30292	N	chr17:1373518	NA	UTR3	.	ABR	ENSG00000159842
rs568658302	chr3:171379880	-1.30292	N	chr3:171408531	NA	exonic	nonsynonymous	PLD1	ENSG00000075651
rs181612324	chr17:37214358	-1.30292	N	chr17:37615744	7	ncRNA_intronic	.	.	.
rs184543341	chr3:121321673	-1.30292	N	chr3:121781723	7	intronic	.	FBXO40	ENSG00000163833
rs114378386	chr9:505144	-1.30292	N	chr9:288414	4	intronic	.	KANK1	ENSG00000107104
rs183975309	chr13:76042327	-1.30292	N	N	5	intronic	.	TBC1D4	ENSG00000136111
rs76419494	chr5:41370462	-1.30292	N	N	6	intronic	.	PLCXD3	ENSG00000182836
rs542088862	chr14:23905461	-1.30292	N	chr14:23755598	NA	upstream	.	.	.
rs79204071	chr17:66459179	-1.30292	N	chr17:65975385	4	intronic	.	.	.
rs564407060	chr9:116322266	-1.30292	N	chr9:116085822	NA	intronic	.	RGS3	ENSG00000138835
rs531588857	chr10:134328693	-1.30292	N	N	NA	intergenic	.	.	.
rs9657658	chr9:116333409	-1.30292	Y	chr9:116085822	3a	intronic	.	RGS3	ENSG00000138835
rs9657659	chr9:116333514	-1.30292	Y	chr9:116085822	4	intronic	.	RGS3	ENSG00000138835
rs75996645	chr5:133331149	-1.30292	N	chr5:133619966	4	intronic	.	VDAC1	ENSG00000213585
rs555059107	chr15:44184567	-1.30292	N	chr15:44027885	NA	intronic	.	FRMD5	ENSG00000171877
rs148945696	chr11:86668821	-1.30292	N	N	5	ncRNA_intronic	.	.	.
rs367596	chr2:40455740	-1.30292	N	N	7	ncRNA_intronic	.	SLC8A1	ENSG00000183023
rs186923738	chr13:49324330	-1.30292	N	chr13:49648946	2b	intergenic	.	.	.
rs566764976	chr3:38657155	-1.30292	N	N	NA	intronic	.	SCN5A	ENSG00000183873
rs546938895	chr14:32923616	-1.30292	N	N	NA	intronic	.	AKAP6	ENSG00000151320
rs139464355	chr14:73170507	-1.30292	N	chr14:73414316	5	intronic	.	DPF3	ENSG00000205683
rs72661696	chr1:36625522	-1.30292	N	chr1:36880829	3a	intronic	.	MAP7D1	ENSG00000116871
rs72661694	chr4:89263869	-1.30292	N	N	7	intergenic	.	.	.
rs192985235	chr15:86027995	-1.30292	N	chr15:86294211	6	intronic	.	AKAP13	ENSG00000170776
rs543299084	chr2:74376270	-1.30292	N	chr2:74317747	NA	ncRNA_exonic	.	.	.
rs553955506	chr7:151326400	-1.30292	N	N	NA	intronic	.	PRKAG2	ENSG00000106617
rs547723720	chr14:75352482	-1.30292	N	N	NA	intronic	.	DLST	ENSG00000119689
rs181609950	chr12:57038313	-1.30292	N	chr12:57493727	6	intronic	.	ATP5B	ENSG00000110955
rs115973792	chr6:53520444	-1.30292	N	N	7	intronic	.	KLHL31	ENSG00000124743
rs569241056	chr3:25520624	-1.30292	N	chr3:25381636	NA	intronic	.	RARB	ENSG00000077092
rs62489321	chr8:11569414	-1.30292	N	chr8:11836514	5	intronic	.	GATA4	ENSG00000136574
rs62489320	chr8:11567652	-1.30292	N	chr8:11836514	4	intronic	.	GATA4	ENSG00000136574
rs62489323	chr8:11577201	-1.30292	N	chr8:11836514	6	intronic	.	GATA4	ENSG00000136574
rs62489324	chr8:11577712	-1.30292	N	chr8:11836514	4	intronic	.	GATA4	ENSG00000136574
rs529297633	chr3:12700416	-1.30292	N	chr3:12267780	NA	intronic	.	RAF1	ENSG00000132155
rs562106266	chr1:173448618	-1.30292	N	chr1:173231898	NA	intronic	.	PRDX6	ENSG00000117592
rs535395125	chr15:58000507	-1.30292	N	N	NA	intronic	.	GCOM1	ENSG00000137878
rs548905018	chr5:71615608	-1.30292	N	chr5:72112421	NA	intronic	.	MRPS27	ENSG00000113048
rs184419031	chr11:9597127	-1.30292	N	chr11:9730141	2c	intronic	.	WEE1	ENSG00000166483
rs548607461	chr2:33700234	-1.30292	N	N	NA	intronic	.	RASGRP3	ENSG00000152689
rs539269325	chr6:76199657	-1.30292	N	N	NA	intronic	.	FILIP1	ENSG00000118407
rs76766334	chr20:62581009	-1.30292	N	chr20:62693378	4	intronic	.	UCKL1	ENSG00000198276
rs541758603	chr6:123953853	-1.30292	N	N	NA	intronic	.	TRDN	ENSG00000186439
rs534635039	chr7:8321991	-1.30292	N	chr7:8024840	NA	ncRNA_intronic	.	.	.
rs138688777	chr9:97633030	-1.30292	N	N	3a	intronic	.	C9orf3	ENSG00000148120
rs143383807	chr8:17473105	-1.30292	N	N	7	intronic	.	PDGFRL	ENSG00000104213
rs559246746	chr11:1969773	-1.30292	N	chr11:2320013	NA	intronic	.	MRPL23	ENSG00000214026
rs549252579	chr8:22859849	-1.30292	N	chr8:22436681	NA	intronic	.	RHOBTB2	ENSG00000008853
rs533086093	chr9:38047490	-1.30292	N	chr9:38196117	NA	intronic	.	SHB	ENSG00000107338
rs370792887	chr2:179651056	-1.30292	N	N	7	intronic	.	TTN	ENSG00000155657
rs145524918	chr12:120730743	-1.30292	N	chr12:121194862	4	intergenic	.	.	.
rs537385467	chr9:34990142	-1.30292	N	N	NA	intronic	.	DNAJB5	ENSG00000137094
rs150052995	chr2:106050957	-1.30292	N	chr2:106433909	7	intronic	.	FHL2	ENSG00000115641
rs538770742	chr8:97288064	-1.30292	N	N	NA	intronic	.	PTDSS1	ENSG00000156471
rs533846196	chr5:150039169	-1.30292	N	chr5:149875731	NA	downstream	.	.	.
rs114774806	chr2:27295979	-1.30292	N	chr2:27295885	5	intergenic	.	.	.
rs562525586	chr4:186059369	-1.30292	N	N	NA	intergenic	.	.	.
rs548381277	chr6:123941561	-1.30292	N	N	NA	intronic	.	TRDN	ENSG00000186439
rs377117637	chr9:139609308	-1.30292	N	chr9:139934107	2b	intronic	.	FAM69B	ENSG00000165716
rs74956139	chr5:115731262	-1.30292	N	N	5	intergenic	.	.	.
rs562991716	chr10:116457062	-1.30292	N	N	NA	intergenic	.	.	.
rs574096720	chr15:35106252	-1.30292	N	N	NA	intergenic	.	.	.
rs56289817	chr9:14353769	-1.30292	N	chr9:14161670	4	intronic	.	NFIB	ENSG00000147862
rs535506489	chr5:140028066	-1.30292	N	chr5:140519166	NA	exonic	synonymous	IK	ENSG00000113141
rs12021887	chr1:85358972	-1.30292	N	N	2b	upstream	.	.	.
rs544122629	chr17:17790768	-1.30292	N	chr17:17707105	NA	intronic	.	TOM1L2	ENSG00000175662
rs562181712	chr14:32898343	-1.30292	N	N	NA	intronic	.	AKAP6	ENSG00000151320
rs4650677	chr1:174959973	-1.30292	N	N	4	UTR3	.	RABGAP1L	ENSG00000152061
rs4650674	chr1:184929347	-1.30292	N	chr1:185391167	6	intronic	.	FAM129A	ENSG00000135842
rs4650675	chr1:184929738	-1.30292	N	chr1:185391167	6	intronic	.	FAM129A	ENSG00000135842
rs138740726	chr1:11941290	-1.30292	N	chr1:12246175	4	intergenic	.	.	.
rs145076752	chr4:169409684	-1.30292	N	N	5	intergenic	.	.	.
rs187232638	chr6:13019603	-1.30292	N	N	7	intronic	.	.	.
rs149525640	chr4:47733616	-1.30292	N	N	7	intronic	.	CORIN	ENSG00000145244
rs539263651	chr2:238796919	-1.30292	N	chr2:238873673	NA	intronic	.	RAMP1	ENSG00000132329
rs554189655	chr9:111799466	-1.30292	N	N	NA	intronic	.	TMEM245	ENSG00000106771
rs187889701	chr9:71343367	-1.30292	N	N	7	intronic	.	PIP5K1B	ENSG00000107242
rs551641598	chr1:229407127	-1.30292	N	chr1:229670964	NA	intronic	.	RAB4A	ENSG00000168118
rs537244981	chr8:17475133	-1.30292	N	N	NA	intronic	.	PDGFRL	ENSG00000104213
rs188700450	chr6:46402218	-1.30292	N	chr6:46885844	7	intronic	.	RCAN2	ENSG00000172348
rs569786618	chr7:151406854	-1.30292	N	N	NA	intronic	.	PRKAG2	ENSG00000106617
rs548865426	chr21:35286324	-1.30292	N	N	NA	intronic	.	ATP5O	ENSG00000241837
rs572330486	chr4:152247144	-1.30292	N	chr4:152342190	NA	intergenic	.	.	.
rs550606571	chr4:75909851	-1.30292	N	N	NA	intronic	.	PARM1	ENSG00000169116
rs116254293	chr10:50487643	-1.30292	N	chr10:50264204	5	intergenic	.	.	.
rs115629039	chr15:72521286	-1.30292	N	N	4	intronic	.	PKM	ENSG00000067225
rs144043223	chr22:19400069	-1.30292	N	chr22:19058146	4	intronic	.	HIRA	ENSG00000100084
rs185565418	chr14:104625360	-1.30292	N	N	4	intronic	.	KIF26A	ENSG00000066735
rs189497648	chr9:130599177	-1.30292	N	chr9:130764955	6	intronic	.	ENG	ENSG00000106991
rs187933010	chr6:34725575	-1.30292	N	chr6:34785079	2b	intronic	.	SNRPC	ENSG00000124562
rs547005511	chr14:55253480	-1.30292	N	chr14:55744810	NA	intronic	.	SAMD4A	ENSG00000020577
rs186001251	chr8:8998326	-1.30292	N	N	6	exonic	nonsynonymous	PPP1R3B	ENSG00000173281
rs192973772	chr15:40621816	-1.30292	N	N	5	intergenic	.	.	.
rs559324094	chr11:126222063	-1.30292	N	chr11:126024042	NA	ncRNA_intronic	.	.	.
rs76710787	chr1:64162324	-1.30292	N	N	6	intergenic	.	.	.
rs149992937	chr1:217237144	-1.30292	N	N	5	intronic	.	ESRRG	ENSG00000196482
rs144358009	chr22:34266787	-1.30292	N	N	6	intronic	.	LARGE	ENSG00000133424
rs571809209	chr22:36024001	-1.30292	N	N	NA	intergenic	.	.	.
rs547243494	chr18:25669636	-1.30292	N	N	NA	intronic	.	CDH2	ENSG00000170558
rs547310111	chr2:106023626	-1.30292	N	chr2:106433909	NA	intronic	.	FHL2	ENSG00000115641
rs7688172	chr4:123706205	-1.30292	N	chr4:123560939	4	intergenic	.	.	.
rs150068899	chr9:97716742	-1.30292	N	N	6	intronic	.	C9orf3	ENSG00000148120
rs577523829	chr3:186983591	-1.30292	N	chr3:186629144	NA	intronic	.	MASP1	ENSG00000127241
rs7680368	chr4:122314268	-1.30292	Y	N	6	intergenic	.	.	.
rs184870290	chr17:17931535	-1.30292	N	chr17:17707105	5	intronic	.	ATPAF2	ENSG00000171953
rs560893726	chr13:43632976	-1.30292	N	N	NA	intronic	.	DNAJC15	ENSG00000120675
rs559188127	chr9:71520219	-1.30292	N	N	NA	intronic	.	PIP5K1B	ENSG00000107242
rs4906376	chr14:104272165	-1.30292	Y	chr14:103898525	1f	intronic	.	PPP1R13B	ENSG00000088808
rs186601181	chr7:16700055	-1.30292	N	chr7:17015156	5	intronic	.	BZW2	ENSG00000136261
rs143799960	chr10:72141183	-1.30292	N	N	2b	intronic	.	LRRC20	ENSG00000172731
rs529220598	chr4:141969238	-1.30292	N	N	NA	intronic	.	RNF150	ENSG00000170153
rs552974399	chr10:86088077	-1.30292	N	N	NA	upstream	.	.	.
rs542308294	chr15:71971015	-1.30292	N	N	NA	intronic	.	THSD4	ENSG00000187720
rs192849389	chr19:55662988	-1.30292	N	N	5	downstream	.	.	.
rs573676833	chr11:16959207	-1.30292	N	chr11:16618307	NA	intronic	.	PLEKHA7	ENSG00000166689
rs566509210	chr2:135165431	-1.30292	N	chr2:134991024	NA	intronic	.	MGAT5	ENSG00000152127
rs145225099	chr8:134569258	-1.30292	N	chr8:134103953	2b	intronic	.	ST3GAL1	ENSG00000008513
rs569159549	chr14:55032745	-1.30292	N	N	NA	intergenic	.	.	.
rs185131298	chr5:150019381	-1.30292	N	chr5:149875731	5	intronic	.	SYNPO	ENSG00000171992
rs150610752	chr14:32971347	-1.30292	N	N	5	intronic	.	AKAP6	ENSG00000151320
rs76022913	chr15:63337283	-1.30292	N	chr15:63791228	4	intronic	.	TPM1	ENSG00000140416
rs530397413	chr4:186580882	-1.30292	N	N	NA	intronic	.	SORBS2	ENSG00000154556
rs139581383	chr10:116470818	-1.30292	N	N	7	intergenic	.	.	.
rs201993304	chr9:101706454	-1.30292	N	N	4	exonic	nonsynonymous	COL15A1	ENSG00000204291
rs534698746	chr2:179726846	-1.30292	N	N	NA	intronic	.	CCDC141	ENSG00000163492
rs181842331	chr1:167626651	-1.30292	N	chr1:167600842	7	intronic	.	RCSD1	ENSG00000198771
rs7175030	chr15:45022659	-1.30292	N	N	5	ncRNA_intronic	.	.	.
rs543611356	chr12:56664289	-1.30292	N	chr12:56375137	NA	UTR3	.	COQ10A	ENSG00000135469
rs182887341	chr7:151384023	-1.30292	N	N	5	intronic	.	PRKAG2	ENSG00000106617
rs181163285	chr12:3375604	-1.30292	N	chr12:3020644	5	intronic	.	TSPAN9	ENSG00000011105
rs372478327	chr16:75149681	-1.30292	N	chr16:75017513	5	intronic	.	LDHD	ENSG00000166816
rs573948730	chr1:237692008	-1.30292	N	N	NA	intronic	.	RYR2	ENSG00000198626
rs542547796	chr5:41286719	-1.30292	N	N	NA	intergenic	.	.	.
rs549850049	chr10:62336314	-1.30292	N	N	NA	intronic	.	ANK3	ENSG00000151150
rs572486788	chr2:175352254	-1.30292	N	N	NA	upstream	.	.	.
rs10243261	chr7:16387414	-1.30292	N	N	5	intronic	.	ISPD	ENSG00000214960
rs146896234	chr9:13267276	-1.30292	N	chr9:13676533	6	intronic	.	MPDZ	ENSG00000107186
rs538508165	chr18:48201093	-1.30292	N	chr18:48147793	NA	intronic	.	MAPK4	ENSG00000141639
rs149931599	chr6:105586100	-1.30292	N	N	5	ncRNA_intronic	.	.	.
rs187939271	chr1:232566260	-1.30292	N	N	5	intronic	.	SIPA1L2	ENSG00000116991
rs9953383	chr18:3254198	-1.30292	N	N	7	intronic	.	MYL12A	ENSG00000101608
rs530884942	chr2:220529825	-1.30292	N	chr2:220049128	NA	intergenic	.	.	.
rs371882358	chr6:137539790	-1.30292	N	chr6:137082948	4	intronic	.	IFNGR1	ENSG00000027697
rs536158297	chr3:140828220	-1.30292	N	chr3:140926791	NA	intronic	.	SPSB4	ENSG00000175093
rs189369007	chr10:33501060	-1.30292	N	N	7	intronic	.	NRP1	ENSG00000099250
rs562979425	chr4:65220686	-1.30292	N	N	NA	intronic	.	TECRL	ENSG00000205678
rs567940302	chr14:77427929	-1.30292	N	chr14:77856184	NA	intergenic	.	.	.
rs181248221	chr9:13606629	-1.30292	N	chr9:13676533	4	intergenic	.	.	.
rs6708549	chr2:24150506	-1.30292	N	chr2:24576414	2b	upstream	.	.	.
rs558730937	chr15:64311947	-1.30292	N	chr15:64672002	NA	intronic	.	DAPK2	ENSG00000035664
rs150623453	chr3:192315615	-1.30292	N	N	4	intronic	.	FGF12	ENSG00000114279
rs150623455	chr11:12004215	-1.30292	N	chr11:12133478	5	intronic	.	DKK3	ENSG00000050165
rs538507931	chr2:237174027	-1.30292	N	N	NA	intergenic	.	.	.
rs545359977	chr3:27385082	-1.30292	N	chr3:27371843	NA	intronic	.	NEK10	ENSG00000163491
rs536781998	chr3:12702213	-1.30292	N	chr3:12267780	NA	intronic	.	RAF1	ENSG00000132155
rs543496905	chr5:156984310	-1.30292	N	chr5:156655015	NA	intronic	.	ADAM19	ENSG00000135074
rs569124056	chr18:25547054	-1.30292	N	N	NA	intronic	.	CDH2	ENSG00000170558
rs12538515	chr7:35297958	-1.30292	Y	N	2b	intergenic	.	.	.
rs542382484	chr3:37072724	-1.30292	N	N	NA	intronic	.	MLH1	ENSG00000076242
rs532189533	chr2:40608904	-1.30292	N	N	NA	intronic	.	SLC8A1	ENSG00000183023
rs577811777	chr5:66308409	-1.30292	N	N	NA	intronic	.	MAST4	ENSG00000069020
rs74088781	chr14:104284717	-1.30292	N	chr14:103898525	7	intronic	.	PPP1R13B	ENSG00000088808
rs556782402	chr5:148664149	-1.30292	N	chr5:148198999	NA	intronic	.	AFAP1L1	ENSG00000157510
rs538532084	chr3:69937217	-1.30292	N	N	NA	intronic	.	MITF	ENSG00000187098
rs569781136	chr19:46907542	-1.30292	N	chr19:47100565	NA	intergenic	.	.	.
rs563448498	chr14:55031725	-1.30292	N	N	NA	intergenic	.	.	.
rs562532603	chr2:135170014	-1.30292	N	chr2:134991024	NA	intronic	.	MGAT5	ENSG00000152127
rs548802404	chr4:8320788	-1.30292	N	N	NA	intergenic	.	.	.
rs545166153	chr11:66822792	-1.30292	N	chr11:66855593	NA	intergenic	.	.	.
rs191097251	chr7:116082113	-1.30292	N	chr7:116357368	5	intergenic	.	.	.
rs558453686	chr9:38068811	-1.30292	N	chr9:38196117	NA	UTR5	.	SHB	ENSG00000107338
rs558483892	chr18:34057565	-1.30292	N	N	NA	intronic	.	FHOD3	ENSG00000134775
rs563992131	chr3:188012607	-1.30292	N	chr3:188441161	NA	intronic	.	LPP	ENSG00000145012
rs566996760	chr11:112834764	-1.30292	N	N	NA	intronic	.	NCAM1	ENSG00000149294
rs149500219	chr4:53582275	-1.30292	N	N	4	intergenic	.	.	.
rs72864092	chr11:16914025	-1.30292	N	chr11:16618307	7	intronic	.	PLEKHA7	ENSG00000166689
rs199598645	chr11:63994625	-1.30292	N	chr11:63974995	4	intronic	.	NUDT22	ENSG00000149761
rs149528767	chr8:142430415	-1.30292	N	chr8:142329460	5	intergenic	.	PTP4A3	ENSG00000184489
rs559702214	chr18:34004456	-1.30292	N	N	NA	intronic	.	FHOD3	ENSG00000134775
rs530966206	chr1:237146404	-1.30292	N	N	NA	intergenic	.	.	.
rs532803418	chr3:64676152	-1.30292	N	chr3:64705365	NA	ncRNA_intronic	.	.	.
rs142087710	chr1:214108206	-1.30292	N	chr1:213937382	4	ncRNA_intronic	.	.	.
rs13423960	chr2:173944258	-1.30292	N	N	6	intronic	.	MLTK	ENSG00000091436
rs545691978	chr20:36739113	-1.30292	N	chr20:36895860	NA	intergenic	.	.	.
rs547178140	chr2:238794886	-1.30292	N	chr2:238873673	NA	intronic	.	RAMP1	ENSG00000132329
rs113300435	chr1:78353553	-1.30292	N	N	6	ncRNA_exonic	.	.	.
rs183961666	chr12:120729724	-1.30292	N	chr12:121194862	4	intergenic	.	.	.
rs537049374	chr1:94883218	-1.30292	N	N	NA	upstream	.	.	.
rs574299732	chr19:16532088	-1.30292	N	chr19:16548375	NA	intronic	.	EPS15L1	ENSG00000127527
rs569840329	chr12:3211221	-1.30292	N	chr12:3020644	NA	intronic	.	TSPAN9	ENSG00000011105
rs543384822	chr9:130600016	-1.30292	N	chr9:130764955	NA	intronic	.	ENG	ENSG00000106991
rs562373657	chr4:47708436	-1.30292	N	N	NA	intronic	.	CORIN	ENSG00000145244
rs560952161	chr14:73278911	-1.30292	N	chr14:73414316	NA	intronic	.	DPF3	ENSG00000205683
rs188603980	chr2:40624590	-1.30292	N	N	7	intronic	.	SLC8A1	ENSG00000183023
rs13014338	chr2:26463024	-1.30292	N	N	6	intronic	.	HADHA	ENSG00000084754
rs73445277	chr7:136610640	-1.30292	N	N	4	ncRNA_intronic	.	CHRM2	ENSG00000181072
rs555198170	chr5:127806335	-1.30292	N	chr5:127487603	NA	intronic	.	FBN2	ENSG00000138829
rs557694085	chr9:112909462	-1.30292	N	chr9:113338735	NA	intronic	.	AKAP2	ENSG00000241978
rs544087439	chr19:33165415	-1.30292	N	N	NA	intronic	.	ANKRD27	ENSG00000105186
rs143057384	chr3:25500800	-1.30292	N	chr3:25381636	5	intronic	.	RARB	ENSG00000077092
rs71473517	chr10:106076600	-1.30292	N	N	3a	intronic	.	ITPRIP	ENSG00000148841
rs138128555	chr18:32622299	-1.30292	N	N	2b	intronic	.	MAPRE2	ENSG00000166974
rs555703195	chr7:23157703	-1.30292	N	chr7:22774437	NA	intronic	.	KLHL7	ENSG00000122550
rs575351999	chr6:138898380	-1.30292	N	N	NA	intergenic	.	.	.
rs554298807	chr1:236874897	-1.30292	N	N	NA	intronic	.	ACTN2	ENSG00000077522
rs1392989	chr15:71921743	-1.30292	N	N	4	intronic	.	THSD4	ENSG00000187720
rs79596227	chr19:55971224	-1.30292	N	N	4	intronic	.	ISOC2	ENSG00000063241
rs553422744	chr18:3186011	-1.30292	N	N	NA	intronic	.	MYOM1	ENSG00000101605
rs36151173	chr3:66166249	-1.30292	N	N	6	intronic	.	SLC25A26	ENSG00000144741
rs555703199	chr11:34368115	-1.30292	N	chr11:33903609	NA	intronic	.	ABTB2	ENSG00000166016
rs45524636	chr1:74929048	-1.30292	N	N	7	intronic	.	TNNI3K	ENSG00000116783
rs576800272	chr12:93650194	-1.30292	N	chr12:94144175	NA	ncRNA_intronic	.	.	.
rs72697345	chr1:117170153	-1.30292	N	chr1:117544331	3a	intronic	.	IGSF3	ENSG00000143061
rs141790272	chr10:112464018	-1.30292	N	chr10:111969919	6	intronic	.	RBM20	ENSG00000203867
rs570766980	chr3:123163054	-1.30292	N	chr3:123105721	NA	intronic	.	ADCY5	ENSG00000173175
rs546717249	chr9:71303468	-1.30292	N	N	NA	intergenic	.	.	.
rs544502428	chr4:123608765	-1.30292	N	chr4:123560939	NA	ncRNA_intronic	.	.	.
rs143531597	chr9:101720885	-1.30292	N	N	4	intronic	.	COL15A1	ENSG00000204291
rs12898964	chr15:86161277	-1.30292	N	chr15:86294211	5	intronic	.	AKAP13	ENSG00000170776
rs78039862	chr9:112507214	-1.30292	N	chr9:112722330	6	intronic	.	PALM2	ENSG00000243444
rs558921256	chr1:205780458	-1.30292	N	chr1:205676263	NA	intronic	.	SLC41A1	ENSG00000133065
rs186577272	chr3:138101793	-1.30292	N	N	4	intronic	.	MRAS	ENSG00000158186
rs540456560	chr3:122695570	-1.30292	N	chr3:123105721	NA	intronic	.	SEMA5B	ENSG00000082684
rs142402752	chr19:49657990	-1.30292	N	chr19:49459104	6	exonic	nonsynonymous	HRC	ENSG00000130528
rs557095651	chr5:126359895	-1.30292	N	chr5:126091428	NA	intronic	.	2020-03-03	ENSG00000173926
rs143197874	chr9:134172708	-1.30292	N	N	4	intronic	.	PPAPDC3	ENSG00000160539
rs528955117	chr7:10977063	-1.30292	N	N	NA	intronic	.	NDUFA4	ENSG00000189043
rs558921259	chr1:212398862	-1.30292	N	chr1:212558397	NA	ncRNA_intronic	.	.	.
rs554360794	chr10:77160611	-1.30292	N	N	NA	intronic	.	ZNF503	ENSG00000165655
rs115012091	chr1:236686833	-1.30292	N	N	2b	ncRNA_exonic	.	LGALS8	ENSG00000116977
rs530937727	chr1:116312289	-1.30292	N	N	NA	upstream	.	.	.
rs556684611	chr19:29375110	-1.30292	N	N	NA	intergenic	.	.	.
rs534956146	chr3:192297960	-1.30292	N	N	NA	intronic	.	FGF12	ENSG00000114279
rs551368963	chr22:32456274	-1.30292	N	N	NA	intronic	.	SLC5A1	ENSG00000100170
rs371856588	chr14:23235726	-1.30292	N	chr14:23429729	4	upstream	.	.	.
rs143273052	chr2:238810423	-1.30292	N	chr2:238873673	6	intronic	.	RAMP1	ENSG00000132329
rs530422426	chr11:16848653	-1.30292	N	chr11:16618307	NA	intronic	.	PLEKHA7	ENSG00000166689
rs370355323	chr6:45925713	-1.30292	N	chr6:45569863	7	intronic	.	CLIC5	ENSG00000112782
rs141064451	chr21:40827550	-1.30292	N	chr21:40467643	4	intronic	.	SH3BGR	ENSG00000185437
rs552577040	chr18:33987055	-1.30292	N	N	NA	intronic	.	FHOD3	ENSG00000134775
rs6886707	chr5:195318	-1.30292	N	N	5	exonic	synonymous	LRRC14B	ENSG00000185028
rs117764485	chr8:42321418	-1.30292	N	N	5	intronic	.	SLC20A2	ENSG00000168575
rs551621250	chr17:66383329	-1.30292	N	chr17:65975385	NA	intronic	.	ARSG	ENSG00000141337
rs141039002	chr1:184919636	-1.30292	N	chr1:185391167	7	intronic	.	FAM129A	ENSG00000135842
rs576757659	chr15:65063947	-1.30292	N	chr15:64672002	NA	intronic	.	RBPMS2	ENSG00000166831
rs181478971	chr2:106042693	-1.30292	N	chr2:106433909	7	intronic	.	FHL2	ENSG00000115641
rs149214178	chr4:114366765	-1.30292	N	N	2a	intergenic	.	.	.
rs543291581	chr3:178102358	-1.30292	N	N	NA	intergenic	.	.	.
rs114351983	chr2:134938105	-1.30292	N	chr2:134991024	4	intergenic	.	.	.
rs13090296	chr3:28283736	-1.30292	N	N	2b	intronic	.	CMC1	ENSG00000187118
rs574238756	chr3:159577126	-1.30292	N	chr3:159637678	NA	intronic	.	IQCJ-SCHIP1	ENSG00000250588
rs76592117	chr9:112607268	-1.30292	N	chr9:112722330	6	intronic	.	PALM2-AKAP2	ENSG00000157654
rs370408534	chr10:123933713	-1.30292	N	N	5	intronic	.	TACC2	ENSG00000138162
rs570816929	chr4:114370051	-1.30292	N	N	NA	intergenic	.	.	.
rs558927360	chr3:187011241	-1.30292	N	chr3:186629144	NA	intergenic	.	.	.
rs548202817	chr19:1242429	-1.30292	N	chr19:836144	NA	intronic	.	ATP5D	ENSG00000099624
rs115312906	chr8:97287048	-1.30292	N	N	7	intronic	.	PTDSS1	ENSG00000156471
rs80124030	chr14:105046646	-1.30292	N	chr14:105258892	5	intronic	.	C14orf180	ENSG00000184601
rs576474743	chr5:44810512	-1.30292	N	N	NA	intronic	.	MRPS30	ENSG00000112996
rs702277	chr9:5438852	-1.30292	N	chr9:5843615	4	upstream	.	.	.
rs116573806	chr8:98788608	-1.30292	N	N	4	intronic	.	LAPTM4B	ENSG00000104341
rs576474749	chr4:123610599	-1.30292	N	chr4:123560939	NA	downstream	.	.	.
rs56235921	chr10:73946823	-1.30292	N	chr10:73520632	4	intronic	.	ASCC1	ENSG00000138303
rs116453213	chr4:152726966	-1.30292	N	chr4:152342190	7	intergenic	.	.	.
rs56996155	chr19:30158109	-1.30292	N	N	4	intronic	.	PLEKHF1	ENSG00000166289
rs147548913	chr2:26468693	-1.30292	N	N	4	intronic	.	HADHB	ENSG00000138029
rs572586235	chr2:40621283	-1.30292	N	N	NA	intronic	.	SLC8A1	ENSG00000183023
rs181960968	chr2:134930072	-1.30292	N	chr2:134991024	7	intergenic	.	.	.
rs562202217	chr2:106023701	-1.30292	N	chr2:106433909	NA	intronic	.	FHL2	ENSG00000115641
rs11540714	chr15:40617124	-1.30292	N	N	5	UTR3	.	.	.
rs114055714	chr2:3606025	-1.30292	N	N	4	ncRNA_exonic	.	RNASEH1	ENSG00000171865
rs556296299	chr5:66306205	-1.30292	N	N	NA	intronic	.	MAST4	ENSG00000069020
rs572424978	chr20:6013306	-1.30292	N	N	NA	intronic	.	CRLS1	ENSG00000088766
rs545838283	chr3:98450700	-1.30292	N	chr3:98428155	NA	ncRNA_intronic	.	.	.
rs138882290	chr3:42143362	-1.30292	N	N	4	intronic	.	TRAK1	ENSG00000182606
rs564012454	chr18:32559652	-1.30292	N	N	NA	intronic	.	MAPRE2	ENSG00000166974
rs556840992	chr1:206877558	-1.30292	N	chr1:206968955	NA	intronic	.	MAPKAPK2	ENSG00000162889
rs549167734	chr13:30010485	-1.30292	N	N	NA	intronic	.	MTUS2	ENSG00000132938
rs186848182	chr17:76972566	-1.30292	N	N	4	intronic	.	LGALS3BP	ENSG00000108679
rs144034142	chr6:6700746	-1.30292	N	chr6:7139161	4	intergenic	.	.	.
rs187065288	chr4:186655368	-1.30292	N	N	3a	intronic	.	SORBS2	ENSG00000154556
rs139037957	chr14:55249498	-1.30292	N	chr14:55744810	3a	intronic	.	SAMD4A	ENSG00000020577
rs542719049	chr3:38767331	-1.30292	N	N	NA	intronic	.	SCN10A	ENSG00000185313
rs75964673	chr3:192398663	-1.30292	N	N	7	intronic	.	FGF12	ENSG00000114279
rs534594767	chr3:105587533	-1.30292	N	chr3:105934953	NA	intronic	.	CBLB	ENSG00000114423
rs61732167	chr7:73097602	-1.30292	N	chr7:73029437	4	exonic	nonsynonymous	DNAJC30	ENSG00000176410
rs528813297	chr22:39649458	-1.30292	N	chr22:39840130	NA	intergenic	.	.	.
rs541272267	chr1:65637438	-1.30292	N	chr1:65848034	NA	intronic	.	AK4	ENSG00000162433
rs572654796	chr13:20714774	-1.30292	N	N	NA	UTR3	.	GJA3	ENSG00000121743
rs571124224	chr4:114355399	-1.30292	N	N	NA	intergenic	.	.	.
rs533618299	chr8:11533932	-1.30292	N	chr8:11836514	NA	upstream	.	.	.
rs530036865	chr12:4274136	-1.30292	N	chr12:4334295	NA	intergenic	.	.	.
rs146221591	chr18:71815739	-1.30292	N	N	4	upstream	.	.	.
rs528276309	chr9:100363703	-1.30292	N	N	NA	UTR3	.	TMOD1	ENSG00000136842
rs529616597	chr3:187908093	-1.30292	N	chr3:187652724	NA	intronic	.	.	.
rs551690227	chr3:69913253	-1.30292	N	N	NA	intronic	.	MITF	ENSG00000187098
rs565805794	chr5:131545894	-1.30292	N	chr5:131705458	NA	intronic	.	P4HA2	ENSG00000072682
rs4696790	chr4:8286779	-1.30292	N	N	5	intronic	.	HTRA3	ENSG00000170801
rs373525774	chr3:12700991	-1.30292	N	chr3:12267780	2b	intronic	.	RAF1	ENSG00000132155
rs560323154	chr2:40674274	-1.30292	N	N	NA	intronic	.	SLC8A1	ENSG00000183023
rs7097986	chr10:124005267	-1.30292	N	N	5	intronic	.	TACC2	ENSG00000138162
rs116510913	chr7:150676507	-1.30292	N	chr7:150278589	4	intergenic	.	.	.
rs150436084	chr7:35290965	-1.30292	N	N	4	intronic	.	TBX20	ENSG00000164532
rs377069183	chr12:93769856	-1.30292	N	chr12:94144175	5	ncRNA_intronic	.	.	.
rs542473082	chr2:40375521	-1.30292	N	N	NA	ncRNA_intronic	.	SLC8A1	ENSG00000183023
rs539206197	chr5:172657228	-1.30292	N	chr5:173075213	NA	intergenic	.	.	.
rs146629830	chr11:19215220	-1.30292	N	chr11:19297340	7	intronic	.	CSRP3	ENSG00000129170
rs142975960	chr14:73292750	-1.30292	N	chr14:73414316	4	intronic	.	DPF3	ENSG00000205683
rs2236564	chr14:34417917	-1.30292	N	N	5	intronic	.	EGLN3	ENSG00000129521
rs563239586	chr5:175108272	-1.30292	N	N	NA	intronic	.	HRH2	ENSG00000113749
rs551816830	chr1:165602209	-1.30292	N	N	NA	intronic	.	MGST3	ENSG00000143198
rs535036400	chr19:49404023	-1.30292	N	chr19:49127490	NA	intronic	.	NUCB1	ENSG00000104805
rs147529141	chr3:37097175	-1.30292	N	N	5	intronic	.	LRRFIP2	ENSG00000093167
rs116701289	chr17:17874398	-1.30292	N	chr17:17707105	2b	intronic	.	TOM1L2	ENSG00000175662
rs8005011	chr14:35184788	-1.30292	N	chr14:35585629	4	upstream	.	.	.
rs77600241	chr3:156819296	-1.30292	N	N	3a	ncRNA_intronic	.	.	.
rs57347693	chr22:46739140	-1.30292	N	chr22:46615376	6	intronic	.	TRMU	ENSG00000100416
rs555788769	chr10:33578018	-1.30292	N	N	NA	intronic	.	NRP1	ENSG00000099250
rs73443894	chr15:71889839	-1.30292	N	N	7	intronic	.	THSD4	ENSG00000187720
rs140798485	chr1:232619813	-1.30292	N	N	5	intronic	.	SIPA1L2	ENSG00000116991
rs148263096	chr9:85862653	-1.30292	N	N	7	UTR3	.	FRMD3	ENSG00000172159
rs9726525	chr1:78354585	-1.30292	Y	N	4	ncRNA_exonic	.	NEXN	ENSG00000162614
rs118004624	chr3:119385801	-1.30292	N	chr3:119736594	4	intergenic	.	.	.
rs549436914	chr6:90119115	-1.30292	N	chr6:90396370	NA	intronic	.	RRAGD	ENSG00000025039
rs557833533	chr17:2614328	-1.30292	N	chr17:2882005	NA	intronic	.	CLUH	ENSG00000132361
rs186719373	chr9:71598376	-1.30292	N	N	2b	intronic	.	PIP5K1B	ENSG00000107242
rs553370268	chr3:69163913	-1.30292	N	N	NA	intronic	.	LMOD3	ENSG00000163380
rs189238111	chr4:140736003	-1.30292	N	N	4	intronic	.	MAML3	ENSG00000196782
rs541082478	chr2:198754366	-1.30292	N	chr2:198544183	NA	intronic	.	PLCL1	ENSG00000115896
rs568872633	chr5:175028088	-1.30292	N	N	NA	intergenic	.	.	.
rs572760080	chr3:128012839	-1.30292	N	chr3:128381270	NA	intronic	.	EEFSEC	ENSG00000132394
rs564493215	chr1:62529881	-1.30292	N	N	NA	intronic	.	INADL	ENSG00000132849
rs201338048	chr17:3572599	-1.30292	N	chr17:3828702	4	exonic	synonymous	EMC6	ENSG00000127774
rs575570554	chr10:81961196	-1.30292	N	chr10:82218964	NA	intronic	.	ANXA11	ENSG00000122359
rs547134454	chr4:152616317	-1.30292	N	chr4:152342190	NA	intronic	.	PET112	ENSG00000059691
rs189956764	chr20:8002962	-1.30292	N	chr20:8129491	7	intergenic	.	.	.
rs560407703	chr4:114557504	-1.30292	N	N	NA	intronic	.	CAMK2D	ENSG00000145349
rs145885897	chr9:71593825	-1.30292	N	N	5	intronic	.	PIP5K1B	ENSG00000107242
rs527346	chr12:3384754	-1.30292	N	chr12:3020644	4	intronic	.	TSPAN9	ENSG00000011105
rs34165915	chr11:832581	-1.30292	N	chr11:1136478	4	upstream;downstream	.	.	.
rs185866544	chr3:25512881	-1.30292	N	chr3:25381636	4	intronic	.	RARB	ENSG00000077092
rs114164317	chr10:92747042	-1.30292	N	N	7	ncRNA_intronic	.	.	.
rs6803554	chr3:122690383	-1.30292	N	chr3:123105721	5	intronic	.	SEMA5B	ENSG00000082684
rs574347600	chr11:85358568	-1.30292	N	N	NA	upstream	.	.	.
rs530427100	chr15:86157361	-1.30292	N	chr15:86294211	NA	intronic	.	AKAP13	ENSG00000170776
rs550913896	chr4:174452690	-1.30292	N	N	NA	ncRNA_intronic	.	.	.
rs549756237	chr7:151360698	-1.30292	N	N	NA	intronic	.	PRKAG2	ENSG00000106617
rs576819397	chr5:172699707	-1.30292	N	chr5:173075213	NA	intergenic	.	.	.
rs575461428	chr10:17494765	-1.30292	N	N	NA	intronic	.	ST8SIA6	ENSG00000148488
rs529246481	chr16:4742972	-1.30292	N	chr16:4476089	NA	upstream	.	.	.
rs191734296	chr5:80539941	-1.30292	N	N	7	ncRNA_intronic	.	CKMT2	ENSG00000131730
rs193277108	chr3:42070296	-1.30292	N	N	6	intergenic	.	.	.
rs561512014	chr10:18600607	-1.30292	N	chr10:18266410	NA	intronic	.	CACNB2	ENSG00000165995
rs149351827	chr10:116457167	-1.30292	N	N	4	intergenic	.	.	.
rs145454213	chr7:35426698	-1.30292	N	N	5	intergenic	.	.	.
rs57765240	chr4:186657479	-1.30292	N	N	5	intronic	.	SORBS2	ENSG00000154556
rs150933502	chr20:43216822	-1.30292	N	chr20:43042364	5	intronic	.	PKIG	ENSG00000168734
rs188860993	chr1:150984331	-1.30292	N	chr1:150595537	7	intronic	.	PRUNE	ENSG00000143363
rs115834843	chr12:2484232	-1.30292	N	N	3a	intronic	.	CACNA1C	ENSG00000151067
rs75231354	chr21:35827044	-1.30292	N	chr21:36312347	5	intronic	.	KCNE1	ENSG00000180509
rs149445444	chr20:55973667	-1.30292	N	N	2b	intronic	.	RBM38	ENSG00000132819
rs6845971	chr4:41527094	-1.30292	N	chr4:41371698	5	intronic	.	LIMCH1	ENSG00000064042
rs187631401	chr7:131241362	-1.30292	N	chr7:130742066	4	UTR5	.	PODXL	ENSG00000128567
rs76510735	chr2:198823095	-1.30292	N	chr2:198544183	6	intronic	.	PLCL1	ENSG00000115896
rs79510847	chr14:32968500	-1.30292	N	N	7	intronic	.	AKAP6	ENSG00000151320
rs564047885	chr9:104163622	-1.30292	N	N	NA	intronic	.	ZNF189	ENSG00000136870
rs529758260	chr4:142048008	-1.30292	N	N	NA	intronic	.	RNF150	ENSG00000170153
rs546784143	chr7:56038812	-1.30292	N	chr7:56068714	NA	intronic	.	GBAS	ENSG00000146729
rs577841514	chr6:13428210	-1.30292	N	N	NA	intronic	.	GFOD1	ENSG00000145990
rs536331141	chr19:41945407	-1.30292	N	N	NA	exonic	nonsynonymous	ATP5SL	ENSG00000105341
rs61275136	chr9:112885639	-1.30292	N	chr9:113338735	7	intronic	.	AKAP2	ENSG00000241978
rs2527177	chr7:158804737	-1.30292	N	N	5	ncRNA_intronic	.	.	.
rs533014037	chr3:192291441	-1.30292	N	N	NA	intronic	.	FGF12	ENSG00000114279
rs6737085	chr2:202221441	-1.30292	Y	chr2:202112471	7	intronic	.	ALS2CR12	ENSG00000155749
rs149306856	chr3:100431124	-1.30292	N	N	5	intronic	.	TFG	ENSG00000114354
rs541652203	chr3:67701688	-1.30292	N	N	NA	intronic	.	SUCLG2	ENSG00000172340
rs543202810	chr8:11546555	-1.30292	N	chr8:11836514	NA	intronic	.	.	.
rs573871673	chr3:159597511	-1.30292	N	chr3:159637678	NA	intronic	.	IQCJ-SCHIP1	ENSG00000250588
rs186072109	chr1:150980137	-1.30292	N	chr1:150595537	5	intronic	.	FAM63A	ENSG00000143409
rs541200025	chr6:4351036	-1.30292	N	N	NA	intergenic	.	.	.
rs117524934	chr18:56263793	-1.30292	N	chr18:56395588	5	intronic	.	ALPK2	ENSG00000198796
rs551638371	chr18:33903039	-1.30292	N	N	NA	intronic	.	FHOD3	ENSG00000134775
rs531043820	chr10:116409276	-1.30292	N	N	NA	intronic	.	ABLIM1	ENSG00000099204
rs543520417	chr3:178045919	-1.30292	N	N	NA	intergenic	.	.	.
rs142033116	chr3:66534907	-1.30292	N	N	5	intronic	.	LRIG1	ENSG00000144749
rs566475267	chr3:46894875	-1.30292	N	chr3:47184055	NA	intergenic	.	.	.
rs567518302	chr9:14200394	-1.30292	N	chr9:14161670	NA	intronic	.	NFIB	ENSG00000147862
rs560714085	chr19:46918906	-1.30292	N	chr19:47100565	NA	intergenic	.	.	.
rs75397325	chr2:169607910	-1.30292	N	chr2:169707552	2b	intronic	.	CERS6	ENSG00000172292
rs545667583	chr9:14100035	-1.30292	N	chr9:13676533	NA	intronic	.	NFIB	ENSG00000147862
rs555587233	chr2:40694431	-1.30292	N	N	NA	intronic	.	SLC8A1	ENSG00000183023
rs530639812	chr3:187958214	-1.30292	N	chr3:188441161	NA	intronic	.	LPP	ENSG00000145012
rs529555855	chr10:18647515	-1.30292	N	chr10:18266410	NA	intronic	.	CACNB2	ENSG00000165995
rs555808540	chr6:17929450	-1.30292	N	N	NA	intronic	.	KIF13A	ENSG00000137177
rs142597833	chr10:91235783	-1.30292	N	chr10:91002804	5	intronic	.	SLC16A12	ENSG00000152779
rs533207622	chr3:159559496	-1.30292	N	chr3:159637678	NA	intronic	.	IQCJ-SCHIP1	ENSG00000250588
rs538988156	chr6:4280994	-1.30292	N	N	NA	intergenic	.	.	.
rs9884069	chr3:25530254	-1.30292	N	chr3:25381636	6	intronic	.	RARB	ENSG00000077092
rs559427657	chr5:131547695	-1.30292	N	chr5:131705458	NA	intronic	.	P4HA2	ENSG00000072682
rs568998803	chr10:121110012	-1.30292	N	N	NA	intronic	.	GRK5	ENSG00000198873
rs184936866	chr19:14219783	-1.30292	N	chr19:14499477	6	intronic	.	PRKACA	ENSG00000072062
rs531220355	chr4:141931386	-1.30292	N	N	NA	intronic	.	RNF150	ENSG00000170153
rs540344639	chr15:75228514	-1.30292	N	chr15:75361539	NA	intronic	.	COX5A	ENSG00000178741
rs543295694	chr4:152616013	-1.30292	N	chr4:152342190	NA	intronic	.	PET112	ENSG00000059691
rs576517481	chr2:106102706	-1.30292	N	chr2:106433909	NA	intergenic	.	.	.
rs529106863	chr22:46738318	-1.30292	N	chr22:46615376	NA	intronic	.	TRMU	ENSG00000100416
rs568654511	chr14:55155011	-1.30292	N	N	NA	intronic	.	SAMD4A	ENSG00000020577
rs3814179	chr10:69869058	-1.30292	N	chr10:69559409	5	intronic	.	MYPN	ENSG00000138347
rs190252350	chr10:116284198	-1.30292	N	N	5	intronic	.	ABLIM1	ENSG00000099204
rs565611997	chr17:17841930	-1.30292	N	chr17:17707105	NA	intronic	.	TOM1L2	ENSG00000175662
rs73345019	chr12:19332157	-1.30292	N	N	6	intronic	.	PLEKHA5	ENSG00000052126
rs7840794	chr8:11586507	-1.30292	N	chr8:11836514	7	intronic	.	GATA4	ENSG00000136574
rs561370506	chr3:42057181	-1.30292	N	N	NA	intergenic	.	.	.
rs587611018	chr3:50316880	-1.30292	N	chr3:50160109	NA	intronic	.	LSMEM2	ENSG00000179564
rs556919268	chr12:3263845	-1.30292	N	chr12:3020644	NA	intronic	.	TSPAN9	ENSG00000011105
rs538490757	chr3:49167666	-1.30292	N	chr3:49267435	NA	exonic	nonsynonymous	LAMB2	ENSG00000172037
rs181247462	chr9:14205815	-1.30292	N	chr9:14161670	4	intronic	.	NFIB	ENSG00000147862
rs538490753	chr4:53617800	-1.30292	N	N	NA	UTR5	.	ERVMER34-1	ENSG00000226887
rs181000134	chr9:4681103	-1.30292	N	chr9:4746539	4	intronic	.	CDC37L1	ENSG00000106993
rs72669812	chr14:33173145	-1.30292	N	N	5	intronic	.	AKAP6	ENSG00000151320
rs530697378	chr9:116346390	-1.30292	N	chr9:116085822	NA	exonic	stopgain	RGS3	ENSG00000138835
rs148020470	chr16:23154776	-1.30292	N	N	6	intronic	.	USP31	ENSG00000103404
rs577449322	chr6:34663419	-1.30292	N	chr6:34785079	NA	intronic	.	C6orf106	ENSG00000196821
rs143418511	chr5:78995112	-1.30292	N	N	7	intronic	.	CMYA5	ENSG00000164309
rs564604546	chr14:104606366	-1.30292	N	N	NA	intronic	.	KIF26A	ENSG00000066735
rs115140977	chr5:126255285	-1.30292	N	chr5:126091428	4	intronic	.	2020-03-03	ENSG00000173926
rs542663793	chr5:71726133	-1.30292	N	chr5:72112421	NA	intergenic	.	.	.
rs9963511	chr18:3220885	-1.30292	N	N	6	upstream	.	.	.
rs200075504	chr17:48245344	-1.30292	N	N	5	exonic	nonsynonymous	SGCA	ENSG00000108823
rs567580603	chr17:21214502	-1.30292	N	N	NA	intronic	.	MAP2K3	ENSG00000034152
rs534240553	chr9:139742827	-1.30292	N	chr9:139934107	NA	upstream	.	.	.
rs563509167	chr1:237863581	-1.30292	N	N	NA	exonic	nonsynonymous	RYR2	ENSG00000198626
rs527427258	chr1:65618361	-1.30292	N	chr1:65848034	NA	intronic	.	AK4	ENSG00000162433
rs538252536	chr12:3360384	-1.30292	N	chr12:3020644	NA	intronic	.	TSPAN9	ENSG00000011105
rs560380835	chr13:75879328	-1.30292	N	N	NA	intronic	.	TBC1D4	ENSG00000136111
rs114463116	chr2:169587253	-1.30292	N	chr2:169707552	5	intronic	.	CERS6	ENSG00000172292
rs559256156	chr11:45878262	-1.30292	N	N	NA	intronic	.	CRY2	ENSG00000121671
rs79684781	chr12:21925100	-1.30292	N	N	7	intronic	.	KCNJ8	ENSG00000121361
rs114880598	chr22:46731987	-1.30292	N	chr22:46615376	2b	intronic	.	TRMU	ENSG00000100416
rs568892437	chr11:12002098	-1.30292	N	chr11:12133478	NA	intronic	.	DKK3	ENSG00000050165
rs16824642	chr2:229183017	-1.30292	N	N	4	intergenic	.	.	.
rs147838947	chr22:33722806	-1.30292	N	N	5	intronic	.	LARGE	ENSG00000133424
rs552678771	chr4:120057138	-1.30292	N	chr4:120264996	NA	splicing	.	MYOZ2	ENSG00000172399
rs112951226	chr13:30018323	-1.30292	N	N	3b	intronic	.	MTUS2	ENSG00000132938
rs6774011	chr3:46037871	-1.30292	N	chr3:46418689	2b	upstream	.	.	.
rs550137644	chr2:106054041	-1.30292	N	chr2:106433909	NA	intronic	.	FHL2	ENSG00000115641
rs150639809	chr3:192355044	-1.30292	N	N	7	intronic	.	FGF12	ENSG00000114279
rs573373282	chr2:159988898	-1.30292	N	chr2:160345024	NA	intronic	.	TANC1	ENSG00000115183
rs11918064	chr3:42138814	-1.30292	N	N	4	intronic	.	TRAK1	ENSG00000182606
rs147002859	chr12:22093143	-1.30292	N	N	5	intergenic	.	.	.
rs114559930	chr3:123065329	-1.30292	N	chr3:123105721	4	intronic	.	ADCY5	ENSG00000173175
rs544989470	chr6:41023461	-1.30292	N	chr6:41054262	NA	intronic	.	APOBEC2	ENSG00000124701
rs565156557	chr9:140136624	-1.30292	N	chr9:139934107	NA	intronic	.	TUBB4B	ENSG00000188229
rs561365679	chr7:157149949	-1.30292	N	N	NA	intronic	.	DNAJB6	ENSG00000105993
rs575803809	chr1:201328718	-1.30292	N	N	NA	intronic	.	TNNT2	ENSG00000118194
rs531259946	chr7:150666885	-1.30292	N	chr7:150278589	NA	intronic	.	KCNH2	ENSG00000055118
rs530064232	chr3:64654590	-1.30292	N	chr3:64705365	NA	intronic	.	ADAMTS9	ENSG00000163638
rs556935290	chr2:98261836	-1.30292	N	chr2:98271575	NA	upstream	.	.	.
rs186591941	chr5:41444683	-1.30292	N	N	5	intronic	.	PLCXD3	ENSG00000182836
rs184281854	chr15:77835820	-1.30292	N	chr15:77673459	2b	intergenic	.	.	.
rs138100876	chr8:2024245	-1.30292	N	N	5	exonic	nonsynonymous	MYOM2	ENSG00000036448
rs111389337	chr20:36709230	-1.30292	N	chr20:36895860	7	intronic	.	RPRD1B	ENSG00000101413
rs531259948	chr1:237390116	-1.30292	N	N	NA	intronic	.	RYR2	ENSG00000198626
rs147308855	chr1:178311672	-1.30292	N	N	7	intronic	.	RASAL2	ENSG00000075391
rs377626891	chr1:229408674	-1.30292	N	chr1:229670964	3a	intronic	.	RAB4A	ENSG00000168118
rs546890133	chr3:138073705	-1.30292	N	N	NA	intronic	.	MRAS	ENSG00000158186
rs540365757	chr22:34263650	-1.30292	N	N	NA	intronic	.	LARGE	ENSG00000133424
rs533127437	chr7:157192170	-1.30292	N	N	NA	intronic	.	DNAJB6	ENSG00000105993
rs572083629	chr9:116236541	-1.30292	N	chr9:116085822	NA	intronic	.	RGS3	ENSG00000138835
rs577073476	chr19:36139860	-1.30292	N	N	NA	intronic	.	COX6B1	ENSG00000126267
rs146481499	chr1:178308655	-1.30292	N	N	7	intronic	.	RASAL2	ENSG00000075391
rs530979222	chr12:19329548	-1.30292	N	N	NA	intronic	.	PLEKHA5	ENSG00000052126
rs188920262	chr17:1621303	-1.30292	N	chr17:2014984	2b	intronic	.	WDR81	ENSG00000167716
rs552005637	chr10:112467858	-1.30292	N	chr10:111969919	NA	intronic	.	RBM20	ENSG00000203867
rs530078043	chr12:4401759	-1.30292	N	chr12:4334295	NA	intronic	.	CCND2	ENSG00000118971
rs116965340	chr6:76194037	-1.30292	N	N	7	intronic	.	FILIP1	ENSG00000118407
rs77834984	chr10:93342137	-1.30292	N	chr10:93650603	2b	ncRNA_intronic	.	.	.
rs45593534	chr17:37822815	-1.30292	N	chr17:38157841	5	downstream	.	.	.
rs61986322	chr14:73282482	-1.30292	N	chr14:73414316	5	intronic	.	DPF3	ENSG00000205683
rs573822716	chr10:112533800	-1.30292	N	N	NA	intronic	.	RBM20	ENSG00000203867
rs559817228	chr14:77427842	-1.30292	N	chr14:77856184	NA	intergenic	.	.	.
rs2779359	chr1:237690670	-1.30292	N	N	7	intronic	.	RYR2	ENSG00000198626
rs73411271	chr22:38809516	-1.30292	N	N	5	intergenic	.	.	.
rs572388586	chr18:25695393	-1.30292	N	N	NA	intronic	.	CDH2	ENSG00000170558
rs530342407	chr17:47784819	-1.30292	N	chr17:47488823	NA	intronic	.	SLC35B1	ENSG00000121073
rs549156316	chr1:236688398	-1.30292	N	N	NA	intronic	.	LGALS8	ENSG00000116977
rs201529965	chr17:47785075	-1.30292	N	chr17:47488823	2b	intronic	.	SLC35B1	ENSG00000121073
rs532710459	chr3:192421505	-1.30292	N	N	NA	intronic	.	FGF12	ENSG00000114279
rs146265885	chr10:123875498	-1.30292	N	N	5	intronic	.	TACC2	ENSG00000138162
rs535824527	chr19:3953969	-1.30292	N	chr19:4090422	NA	ncRNA_intronic	.	.	.
rs536068359	chr18:25730263	-1.30292	N	N	NA	intronic	.	CDH2	ENSG00000170558
rs74734648	chr11:47545103	-1.30292	N	chr11:47454152	4	UTR5	.	CELF1	ENSG00000149187
rs567881513	chr5:150013997	-1.30292	N	chr5:149875731	NA	intronic	.	SYNPO	ENSG00000171992
rs543057203	chr8:124664854	-1.30292	N	N	NA	exonic	nonsynonymous	KLHL38	ENSG00000175946
rs185883948	chr14:55164294	-1.30292	N	N	5	intronic	.	SAMD4A	ENSG00000020577
rs149602553	chr10:23387318	-1.30292	N	N	5	intronic	.	MSRB2	ENSG00000148450
rs369939588	chr14:105048561	-1.30292	N	chr14:105258892	4	intronic	.	C14orf180	ENSG00000184601
rs146233384	chr6:34662943	-1.30292	N	chr6:34785079	4	intronic	.	C6orf106	ENSG00000196821
rs73067109	chr3:38571612	-1.30292	N	N	7	intergenic	.	.	.
rs558099890	chr10:1102595	-1.30292	N	chr10:993729	NA	upstream	.	.	.
rs56092122	chr2:86421548	-1.30292	N	N	3a	intronic	.	IMMT	ENSG00000132305
rs1904558	chr12:68048608	-1.30292	N	N	7	intronic	.	DYRK2	ENSG00000127334
rs544403611	chr3:179384186	-1.30292	N	N	NA	intronic	.	USP13	ENSG00000058056
rs535153369	chr12:57032245	-1.30292	N	chr12:57493727	NA	intronic	.	ATP5B	ENSG00000110955
rs73067106	chr3:38569991	-1.30292	N	N	2b	intergenic	.	.	.
rs569959658	chr12:120740930	-1.30292	N	chr12:121194862	NA	intronic	.	SIRT4	ENSG00000089163
rs142004606	chr10:3133596	-1.30292	N	N	4	intronic	.	PFKP	ENSG00000067057
rs139820547	chr1:41175494	-1.30292	N	chr1:41356780	4	intronic	.	NFYC	ENSG00000066136
rs551034898	chr2:220503110	-1.30292	N	chr2:220049128	NA	intronic	.	SLC4A3	ENSG00000114923
rs552419300	chr12:27677447	-1.30292	N	N	NA	intronic	.	PPFIBP1	ENSG00000110841
rs74633221	chr9:14218421	-1.30292	N	chr9:14161670	4	intronic	.	NFIB	ENSG00000147862
rs549516631	chr2:176046310	-1.30292	N	N	NA	UTR5	.	ATP5G3	ENSG00000154518
rs567282657	chr18:48180610	-1.30292	N	chr18:48147793	NA	intronic	.	MAPK4	ENSG00000141639
rs566679695	chr1:6658521	-1.30292	N	N	NA	intronic	.	KLHL21	ENSG00000162413
rs558909182	chr2:238523200	-1.30292	N	chr2:238873673	NA	intergenic	.	.	.
rs116709336	chr2:152680249	-1.30292	N	N	4	intronic	.	ARL5A	ENSG00000162980
rs542058359	chr5:111630264	-1.30292	N	N	NA	intronic	.	EPB41L4A	ENSG00000129595
rs528364952	chr7:107606448	-1.30292	N	N	NA	intronic	.	LAMB1	ENSG00000091136
rs537817485	chr7:35424405	-1.30292	N	N	NA	intergenic	.	.	.
rs79206496	chr10:33604190	-1.30292	N	N	3a	intronic	.	NRP1	ENSG00000099250
rs576136600	chr17:80376734	-1.30292	N	N	NA	intronic	.	HEXDC	ENSG00000169660
rs146643708	chr4:8272539	-1.30292	N	N	2b	intronic	.	HTRA3	ENSG00000170801
rs150696806	chr3:187982536	-1.30292	N	chr3:188441161	3a	intronic	.	LPP	ENSG00000145012
rs532005396	chr15:92435193	-1.30292	N	N	NA	intronic	.	SLCO3A1	ENSG00000176463
rs545727072	chr7:101558075	-1.30292	N	chr7:101880795	NA	intronic	.	CUX1	ENSG00000257923
rs186609619	chr2:40508020	-1.30292	N	N	6	intronic	.	SLC8A1	ENSG00000183023
rs145452138	chr10:112423121	-1.30292	N	chr10:111969919	5	intronic	.	RBM20	ENSG00000203867
rs189424739	chr12:19189184	-1.30292	N	N	7	intergenic	.	.	.
rs114270333	chr19:1244607	-1.30292	N	chr19:836144	4	UTR3	.	ATP5D	ENSG00000099624
rs116825024	chr14:32960253	-1.30292	N	N	5	intronic	.	AKAP6	ENSG00000151320
rs143386225	chr9:653615	-1.30292	N	chr9:288414	4	intronic	.	KANK1	ENSG00000107104
rs181991818	chr4:8273095	-1.30292	N	N	4	intronic	.	HTRA3	ENSG00000170801
rs537100714	chr16:82749647	-1.30292	N	N	NA	intronic	.	CDH13	ENSG00000140945
rs113898319	chr1:117171435	-1.30292	N	chr1:117544331	4	intronic	.	IGSF3	ENSG00000143061
rs536475254	chr12:56111186	-1.30292	N	chr12:56375137	NA	ncRNA_intronic	.	BLOC1S1	ENSG00000135441
rs59134492	chr14:105043139	-1.30292	N	chr14:105258892	4	intergenic	.	.	.
rs548760004	chr14:73181274	-1.30292	N	chr14:73414316	NA	intronic	.	DPF3	ENSG00000205683
rs564328326	chr1:216887825	-1.30292	N	N	NA	intronic	.	ESRRG	ENSG00000196482
rs140155571	chr7:123258393	-1.30292	N	N	3a	ncRNA_intronic	.	ASB15	ENSG00000146809
rs527919377	chr1:228555858	-1.30292	N	N	NA	intronic	.	OBSCN	ENSG00000154358
rs528143808	chr8:28572145	-1.30292	N	N	NA	intronic	.	EXTL3	ENSG00000012232
rs576689320	chr15:25093325	-1.30292	N	N	NA	intronic	.	SNRPN	ENSG00000128739
rs200465691	chr9:128000435	-1.30292	N	N	3a	exonic	nonsynonymous	HSPA5	ENSG00000044574
rs76952022	chr9:654426	-1.30292	N	chr9:288414	7	intronic	.	KANK1	ENSG00000107104
rs374736998	chr1:226456544	-1.30292	N	chr1:226914734	2c	intronic	.	LIN9	ENSG00000183814
rs17139342	chr6:5094746	-1.30292	N	N	2b	ncRNA_intronic	.	.	.
rs142279783	chr19:10362840	-1.30292	N	chr19:10666450	4	UTR5	.	MRPL4	ENSG00000105364
rs138118845	chr18:34057152	-1.30292	N	N	7	intronic	.	FHOD3	ENSG00000134775
rs550609083	chr12:58677911	-1.30292	N	N	NA	intergenic	.	.	.
rs7519597	chr1:214194884	-1.30292	N	chr1:213937382	5	intronic	.	PROX1	ENSG00000117707
rs558132008	chr10:112479899	-1.30292	N	N	NA	intronic	.	RBM20	ENSG00000203867
rs149119547	chr4:3471517	-1.30292	N	chr4:3148276	5	intronic	.	DOK7	ENSG00000175920
rs548315964	chr8:125368274	-1.30292	N	N	NA	intronic	.	TMEM65	ENSG00000164983
rs553962966	chr1:116310208	-1.30292	N	N	NA	intronic	.	CASQ2	ENSG00000118729
rs188720693	chr15:57983196	-1.30292	N	N	7	intronic	.	GCOM1	ENSG00000137878
rs552472080	chr3:138083605	-1.30292	N	N	NA	intronic	.	MRAS	ENSG00000158186
rs552170028	chr18:25695650	-1.30292	N	N	NA	intronic	.	CDH2	ENSG00000170558
rs185073703	chr6:5085199	-1.30292	N	N	4	ncRNA_intronic	.	.	.
rs542649587	chr18:48087225	-1.30292	N	chr18:48147793	NA	intronic	.	MAPK4	ENSG00000141639
rs536154423	chr1:217312816	-1.30292	N	N	NA	intergenic	.	.	.
rs114276753	chr4:114578092	-1.30292	N	N	5	intronic	.	CAMK2D	ENSG00000145349
rs538936043	chr2:40710680	-1.30292	N	N	NA	intronic	.	SLC8A1	ENSG00000183023
rs559380649	chr8:145158558	-1.30292	N	chr8:144989466	NA	exonic	synonymous	SHARPIN	ENSG00000179526
rs548618454	chr9:13933410	-1.30292	N	chr9:13676533	NA	ncRNA_intronic	.	.	.
rs183621727	chr21:40818784	-1.30292	N	chr21:40467643	6	intronic	.	SH3BGR	ENSG00000185437
rs112073126	chr22:19395546	-1.30292	N	chr22:19058146	2b	intronic	.	HIRA	ENSG00000100084
rs564936995	chr4:174575196	-1.30292	N	N	NA	intergenic	.	.	.
rs541347643	chr17:74687414	-1.30292	N	chr17:74710128	NA	intronic	.	MXRA7	ENSG00000182534
rs527750746	chr1:237295219	-1.30292	N	N	NA	intronic	.	RYR2	ENSG00000198626
rs72874764	chr4:95382010	-1.30292	N	N	3a	intronic	.	PDLIM5	ENSG00000163110
rs563228160	chr14:105049076	-1.30292	N	chr14:105258892	NA	intronic	.	C14orf180	ENSG00000184601
rs72874763	chr4:95381433	-1.30292	N	N	7	intronic	.	PDLIM5	ENSG00000163110
rs72874760	chr4:95380614	-1.30292	N	N	4	intronic	.	PDLIM5	ENSG00000163110
rs473651	chr2:239335401	-1.30292	N	chr2:238873673	2a	upstream	.	.	.
rs189109466	chr3:69797710	-1.30292	N	N	5	intronic	.	MITF	ENSG00000187098
rs200829006	chr3:38656058	-1.30292	N	N	7	intronic	.	SCN5A	ENSG00000183873
rs193031504	chr18:56207887	-1.30292	N	chr18:56395588	5	intronic	.	ALPK2	ENSG00000198796
rs80119577	chr1:100715691	-1.30292	N	chr1:101100839	4	upstream	.	.	.
rs563168489	chr8:17593841	-1.30292	N	N	NA	intronic	.	MTUS1	ENSG00000129422
rs143001075	chr4:23869519	-1.30292	N	N	6	intronic	.	PPARGC1A	ENSG00000109819
rs532850139	chr6:140365684	-1.30292	N	N	NA	ncRNA_intronic	.	.	.
rs547694002	chr10:123896720	-1.30292	N	N	NA	intronic	.	TACC2	ENSG00000138162
rs144229288	chr3:167767895	-1.30292	N	N	7	intronic	.	GOLIM4	ENSG00000173905
rs560081328	chr12:3260962	-1.30292	N	chr12:3020644	NA	intronic	.	TSPAN9	ENSG00000011105
rs532400408	chr2:220280428	-1.30292	N	chr2:220049128	NA	intergenic	.	.	.
rs33052	chr3:159600089	-1.30292	N	chr3:159637678	5	intronic	.	IQCJ-SCHIP1	ENSG00000250588
rs573546497	chr1:46378009	-1.30292	N	chr1:46513012	NA	intronic	.	MAST2	ENSG00000086015
rs139072312	chr10:112509312	-1.30292	N	N	5	intronic	.	RBM20	ENSG00000203867
rs536227887	chr16:23155744	-1.30292	N	N	NA	intronic	.	USP31	ENSG00000103404
rs545333956	chr18:3179228	-1.30292	N	N	NA	intronic	.	MYOM1	ENSG00000101605
rs184150484	chr3:67704404	-1.30292	N	N	4	intronic	.	SUCLG2	ENSG00000172340
rs148766680	chr10:18787995	-1.30292	N	N	6	intronic	.	CACNB2	ENSG00000165995
rs535062908	chr10:18755062	-1.30292	N	chr10:18266410	NA	intronic	.	CACNB2	ENSG00000165995
rs543581979	chr12:19387233	-1.30292	N	N	NA	intronic	.	PLEKHA5	ENSG00000052126
rs142028957	chr9:14241078	-1.30292	N	chr9:14161670	7	intronic	.	NFIB	ENSG00000147862
rs11706189	chr3:49210833	-1.30292	Y	chr3:49267435	4	intronic	.	KLHDC8B	ENSG00000185909
rs544412507	chr14:34387156	-1.30292	N	N	NA	intergenic	.	.	.
rs576572191	chr2:106033307	-1.30292	N	chr2:106433909	NA	intronic	.	FHL2	ENSG00000115641
rs1565737	chr1:212409891	-1.30292	Y	chr1:212558397	5	ncRNA_intronic	.	.	.
rs553578699	chr5:14861169	-1.30292	N	chr5:14610309	NA	intronic	.	ANKH	ENSG00000154122
rs145709974	chr9:134170031	-1.30292	N	N	7	intronic	.	PPAPDC3	ENSG00000160539
rs540873732	chr8:42250240	-1.30292	N	N	NA	intronic	.	VDAC3	ENSG00000078668
rs188725315	chr20:33557821	-1.30292	N	N	7	intronic	.	.	.
rs578162661	chr4:156608951	-1.30292	N	chr4:156645513	NA	intronic	.	GUCY1A3	ENSG00000164116
rs141938573	chr2:11598629	-1.30292	N	N	6	intronic	.	E2F6	ENSG00000169016
rs114050960	chr5:41456484	-1.30292	N	N	6	intronic	.	PLCXD3	ENSG00000182836
rs566940135	chr2:169379594	-1.30292	N	chr2:169707552	NA	intronic	.	CERS6	ENSG00000172292
rs114337993	chr9:14031112	-1.30292	N	chr9:13676533	4	intergenic	.	.	.
rs141367155	chr5:150009162	-1.30292	N	chr5:149875731	5	intronic	.	SYNPO	ENSG00000171992
rs565873540	chr6:13360998	-1.30292	N	N	NA	intergenic	.	GFOD1	ENSG00000145990
rs183012466	chr9:112560861	-1.30292	N	chr9:112722330	5	intronic	.	PALM2-AKAP2	ENSG00000157654
rs140925987	chr1:167631692	-1.30292	N	chr1:167600842	3a	intronic	.	RCSD1	ENSG00000198771
rs60988489	chr11:45881420	-1.30292	N	N	2b	intronic	.	CRY2	ENSG00000121671
rs536951473	chr4:174447759	-1.30292	N	N	NA	UTR3	.	HAND2	ENSG00000164107
rs536951470	chr5:66264403	-1.30292	N	N	NA	intronic	.	MAST4	ENSG00000069020
rs144560422	chr5:41366279	-1.30292	N	N	6	intronic	.	PLCXD3	ENSG00000182836
rs568993140	chr11:119227343	-1.30292	N	chr11:118747576	NA	UTR3	.	USP2	ENSG00000036672
rs12059532	chr1:100137792	-1.30292	N	N	4	intronic	.	PALMD	ENSG00000099260
rs141929971	chr10:93412516	-1.30292	N	chr10:93650603	4	intergenic	.	.	.
rs113989063	chr8:143856439	-1.30292	N	N	5	UTR3	.	LYNX1	ENSG00000180155
rs190792660	chr1:198128089	-1.30292	N	chr1:197814823	2b	intronic	.	NEK7	ENSG00000151414
rs200593263	chr14:23885493	-1.30292	N	chr14:23755598	5	exonic	nonsynonymous	MYH7	ENSG00000092054
rs116525231	chr12:3308775	-1.30292	N	chr12:3020644	2b	intronic	.	TSPAN9	ENSG00000011105
rs566401832	chr15:42748519	-1.30292	N	chr15:42266262	NA	intronic	.	ZNF106	ENSG00000103994
rs13089551	chr3:192446037	-1.30292	N	N	5	upstream	.	.	.
rs185201139	chr1:232644738	-1.30292	N	N	7	intronic	.	SIPA1L2	ENSG00000116991
rs202043508	chr20:33575335	-1.30292	N	N	2b	intronic	.	MYH7B	ENSG00000078814
rs7951363	chr11:118273727	-1.30292	N	chr11:118747576	6	ncRNA_intronic	.	ATP5L	ENSG00000167283
rs148537694	chr1:150983564	-1.30292	N	chr1:150595537	5	intronic	.	PRUNE	ENSG00000143363
rs564167292	chr11:119245561	-1.30292	N	chr11:118747576	NA	intronic	.	USP2	ENSG00000036672
rs538390034	chr3:69768620	-1.30292	N	N	NA	intergenic	.	.	.
rs531580944	chr17:952036	-1.30292	N	chr17:1373518	NA	intronic	.	ABR	ENSG00000159842
rs553529815	chr6:30749992	-1.30292	N	N	NA	intergenic	.	.	.
rs554065504	chr3:187646746	-1.30292	N	chr3:187652724	NA	intergenic	.	.	.
rs551198271	chr14:55238747	-1.30292	N	N	NA	intronic	.	SAMD4A	ENSG00000020577
rs535644990	chr11:1970242	-1.30292	N	chr11:2320013	NA	intronic	.	MRPL23	ENSG00000214026
rs192427799	chr1:101576355	-1.30292	N	chr1:101100839	7	intergenic	.	.	.
rs548962869	chr9:112576037	-1.30292	N	chr9:112722330	NA	intronic	.	PALM2-AKAP2	ENSG00000157654
rs76910809	chr14:73281137	-1.30292	N	chr14:73414316	7	intronic	.	DPF3	ENSG00000205683
rs557978945	chr7:123197629	-1.30292	N	N	NA	intronic	.	NDUFA5	ENSG00000128609
rs139270879	chr2:64878862	-1.30292	N	N	4	intronic	.	SERTAD2	ENSG00000179833
rs150388380	chr20:43177943	-1.30292	N	chr20:43042364	4	intronic	.	PKIG	ENSG00000168734
rs536249024	chr5:65919464	-1.30292	N	N	NA	intronic	.	MAST4	ENSG00000069020
rs78097273	chr3:159569552	-1.30292	N	chr3:159637678	7	intronic	.	IQCJ-SCHIP1	ENSG00000250588
rs148187634	chr2:105988838	-1.30292	N	chr2:106433909	7	intronic	.	FHL2	ENSG00000115641
rs539367998	chr2:106054870	-1.30292	N	chr2:106433909	NA	UTR5	.	FHL2	ENSG00000115641
rs557775488	chr11:19221645	-1.30292	N	chr11:19297340	NA	intronic	.	CSRP3	ENSG00000129170
rs145091960	chr13:29957773	-1.30292	N	N	6	intronic	.	MTUS2	ENSG00000132938
rs9990976	chr4:95400472	-1.30292	N	N	7	intronic	.	PDLIM5	ENSG00000163110
rs188186196	chr1:212407634	-1.30292	N	chr1:212558397	5	ncRNA_intronic	.	.	.
rs566973779	chr8:17472134	-1.30292	N	N	NA	intronic	.	PDGFRL	ENSG00000104213
rs575451447	chr3:50686453	-1.30292	N	chr3:50771624	NA	UTR3	.	MAPKAPK3	ENSG00000114738
rs568353596	chr3:48057697	-1.30292	N	chr3:48388170	NA	intronic	.	MAP4	ENSG00000047849
rs148727123	chr7:23340557	-1.30292	N	chr7:23513093	5	exonic	nonsynonymous	MALSU1	ENSG00000156928
rs202136829	chr1:85665904	-1.30292	N	N	4	intronic	.	SYDE2	ENSG00000097096
rs587705976	chr1:145454867	-1.30292	N	N	NA	intronic	.	.	.
rs534411474	chr14:23919177	-1.30292	N	chr14:23755598	NA	intergenic	.	.	.
rs534226448	chr12:114840032	-1.30292	N	N	NA	intronic	.	TBX5	ENSG00000089225
rs200647905	chr20:32026651	-1.30292	N	N	5	exonic	synonymous	SNTA1	ENSG00000101400
rs10240300	chr7:158656788	-1.30292	N	N	2b	intronic	.	WDR60	ENSG00000126870
rs541121479	chr11:16915494	-1.30292	N	chr11:16618307	NA	intronic	.	PLEKHA7	ENSG00000166689
rs146511917	chr22:34225990	-1.30292	N	N	5	intronic	.	LARGE	ENSG00000133424
rs561391261	chr2:106026717	-1.30292	N	chr2:106433909	NA	intronic	.	FHL2	ENSG00000115641
rs193216207	chr1:198129116	-1.30292	N	chr1:197814823	3a	intronic	.	NEK7	ENSG00000151414
rs540277835	chr2:106127440	-1.30292	N	chr2:106433909	NA	intergenic	.	.	.
rs142590324	chr6:30584428	-1.30292	N	N	2b	UTR5	.	PPP1R10	ENSG00000204569
rs116976463	chr17:55188967	-1.30292	N	chr17:55463857	4	intronic	.	AKAP1	ENSG00000121057
rs115064680	chr9:2564740	-1.30292	N	chr9:2622278	7	ncRNA_intronic	.	.	.
rs557535617	chr4:114557196	-1.30292	N	N	NA	intronic	.	CAMK2D	ENSG00000145349
rs116673436	chr2:9614344	-1.30292	N	N	3a	upstream	.	.	.
rs117415401	chr13:31778369	-1.30292	N	N	5	intronic	.	B3GALTL	ENSG00000187676
rs11628169	chr14:34387584	-1.30292	N	N	5	intergenic	.	.	.
rs562923281	chr12:60014571	-1.30292	N	N	NA	intronic	.	SLC16A7	ENSG00000118596
rs139619171	chr8:67065976	-1.30292	N	chr8:66910531	6	intronic	.	TRIM55	ENSG00000147573
rs563844043	chr2:103353456	-1.30292	N	chr2:103394709	NA	upstream	.	.	.
rs545801273	chr6:134372964	-1.30292	N	N	NA	intronic	.	SLC2A12	ENSG00000146411
rs550786650	chr11:9595415	-1.30292	N	chr11:9730141	NA	UTR5	.	WEE1	ENSG00000166483
rs545801275	chr12:21972633	-1.30292	N	N	NA	intronic	.	ABCC9	ENSG00000069431
rs186048718	chr6:4344898	-1.30292	N	N	4	intergenic	.	.	.
rs151194935	chr10:60097298	-1.30292	N	N	7	intronic	.	UBE2D1	ENSG00000072401
rs543156808	chr18:33913996	-1.30292	N	N	NA	intronic	.	FHOD3	ENSG00000134775
rs17879291	chr16:4526104	-1.30292	N	chr16:4476089	2b	intronic	.	HMOX2	ENSG00000103415
rs138320550	chr9:14300856	-1.30292	N	chr9:14161670	5	intronic	.	NFIB	ENSG00000147862
rs536630317	chr6:107783637	-1.30292	N	chr6:107444153	NA	intergenic	.	.	.
rs536176188	chr1:31854494	-1.30292	N	chr1:31377743	NA	intergenic	.	.	.
rs149208466	chr13:75939805	-1.30292	N	N	4	intronic	.	TBC1D4	ENSG00000136111
rs189458782	chr3:192421668	-1.30292	N	N	6	intronic	.	FGF12	ENSG00000114279
rs534853695	chr15:73669344	-1.30292	N	N	NA	intergenic	.	.	.
rs139796144	chr9:95970143	-1.30292	N	chr9:95684697	4	intronic	.	WNK2	ENSG00000165238
rs559298729	chr3:120316356	-1.30292	N	N	NA	intronic	.	NDUFB4	ENSG00000065518
rs145310999	chr3:27383208	-1.30292	N	chr3:27371843	6	intronic	.	NEK10	ENSG00000163491
rs560555407	chr1:237216663	-1.30292	N	N	NA	intronic	.	RYR2	ENSG00000198626
rs180851747	chr3:42217920	-1.30292	N	N	5	intronic	.	TRAK1	ENSG00000182606
rs139455393	chr4:23846779	-1.30292	N	N	6	intronic	.	PPARGC1A	ENSG00000109819
rs539116075	chr1:237253943	-1.30292	N	N	NA	intronic	.	RYR2	ENSG00000198626
rs571240297	chr3:105723335	-1.30292	N	chr3:105934953	NA	intergenic	.	.	.
rs62428419	chr6:122331885	-1.30292	N	chr6:122746938	6	intergenic	.	.	.
rs369666682	chr3:122697442	-1.30292	N	chr3:123105721	5	intronic	.	SEMA5B	ENSG00000082684
rs577753928	chr5:110409349	-1.30292	N	chr5:110052044	NA	intronic	.	TSLP	ENSG00000145777
rs115047815	chr18:33891355	-1.30292	N	N	5	intronic	.	FHOD3	ENSG00000134775
rs140475104	chr3:16944238	-1.30292	N	chr3:16911330	7	intronic	.	PLCL2	ENSG00000154822
rs558897642	chr17:21189316	-1.30292	N	N	NA	intronic	.	MAP2K3	ENSG00000034152
rs57716132	chr18:9114067	-1.30292	N	N	5	intronic	.	NDUFV2	ENSG00000178127
rs543774461	chr3:167752166	-1.30292	N	N	NA	intronic	.	GOLIM4	ENSG00000173905
rs533556184	chr18:3218453	-1.30292	N	N	NA	intronic	.	MYOM1	ENSG00000101605
rs189757524	chr2:159840433	-1.30292	N	N	6	intronic	.	TANC1	ENSG00000115183
rs554797703	chr11:16868683	-1.30292	N	chr11:16618307	NA	intronic	.	PLEKHA7	ENSG00000166689
rs140646052	chr9:14350830	-1.30292	N	chr9:14161670	5	intronic	.	NFIB	ENSG00000147862
rs189781582	chr9:7798889	-1.30292	N	N	5	intronic	.	TMEM261	ENSG00000137038
rs575148700	chr4:186592966	-1.30292	N	N	NA	intronic	.	SORBS2	ENSG00000154556
rs150486042	chr14:34405069	-1.30292	N	N	5	intronic	.	EGLN3	ENSG00000129521
rs560485029	chr4:141905530	-1.30292	N	N	NA	intronic	.	RNF150	ENSG00000170153
rs373781843	chr10:72142752	-1.30292	N	N	2b	upstream	.	.	.
rs577872230	chr13:76042873	-1.30292	N	N	NA	intronic	.	TBC1D4	ENSG00000136111
rs557348589	chr9:14306792	-1.30292	N	chr9:14161670	NA	intronic	.	NFIB	ENSG00000147862
rs191362173	chr12:93779462	-1.30292	N	chr12:94144175	5	ncRNA_intronic	.	NUDT4	ENSG00000173598
rs568419199	chr17:18090217	-1.30292	N	chr17:17707105	NA	intronic	.	ALKBH5	ENSG00000091542
rs138113398	chr4:65258632	-1.30292	N	N	7	intronic	.	TECRL	ENSG00000205678
rs114927260	chr2:40622332	-1.30292	N	N	5	intronic	.	SLC8A1	ENSG00000183023
rs181230815	chr12:94287934	-1.30292	N	chr12:94536803	5	intergenic	.	.	.
rs190841388	chr4:23858417	-1.30292	N	N	4	intronic	.	PPARGC1A	ENSG00000109819
rs547908682	chr20:19742138	-1.30292	N	N	NA	intergenic	.	.	.
rs116738103	chr9:139608470	-1.30292	N	chr9:139934107	4	intronic	.	FAM69B	ENSG00000165716
rs17010146	chr3:72847217	-1.30292	N	N	4	intronic	.	SHQ1	ENSG00000144736
rs143412932	chr2:40470864	-1.30292	N	N	3a	ncRNA_intronic	.	SLC8A1	ENSG00000183023
rs544087183	chr12:96046189	-1.30292	N	N	NA	ncRNA_intronic	.	.	.
rs190909679	chr2:64877092	-1.30292	N	N	4	intronic	.	SERTAD2	ENSG00000179833
rs188531610	chr6:153322881	-1.30292	N	chr6:153043035	5	intronic	.	MTRF1L	ENSG00000112031
rs548403535	chr2:198743323	-1.30292	N	chr2:198544183	NA	intronic	.	PLCL1	ENSG00000115896
rs568095640	chr3:167752515	-1.30292	N	N	NA	intronic	.	GOLIM4	ENSG00000173905
rs190422682	chr4:91048944	-1.30292	N	N	2b	UTR5	.	CCSER1	ENSG00000184305
rs186581302	chr1:178308965	-1.30292	N	N	5	intronic	.	RASAL2	ENSG00000075391
rs563593564	chr12:3344305	-1.30292	N	chr12:3020644	NA	intronic	.	TSPAN9	ENSG00000011105
rs79326188	chr2:238772238	-1.30292	N	chr2:238873673	5	intronic	.	RAMP1	ENSG00000132329
rs59863245	chr2:101711578	-1.30292	N	chr2:101778319	7	intronic	.	TBC1D8	ENSG00000204634
rs564645235	chr1:78358574	-1.30292	N	N	NA	intronic	.	NEXN	ENSG00000162614
rs188236104	chr4:174453371	-1.30292	N	N	5	ncRNA_intronic	.	.	.
rs111700003	chr2:238767750	-1.30292	N	chr2:238873673	4	upstream	.	.	.
rs187250565	chr10:69417462	-1.30292	N	chr10:69559409	7	intronic	.	CTNNA3	ENSG00000183230
rs562915680	chr18:25712823	-1.30292	N	N	NA	intronic	.	CDH2	ENSG00000170558
rs5999089	chr22:34154444	-1.30292	N	N	7	intronic	.	LARGE	ENSG00000133424
rs573424607	chr9:97788493	-1.30292	N	chr9:98243868	NA	intronic	.	C9orf3	ENSG00000148120
rs73388192	chr18:9107267	-1.30292	N	N	3a	intronic	.	NDUFV2	ENSG00000178127
rs75249745	chr2:33706586	-1.30292	N	N	4	intronic	.	RASGRP3	ENSG00000152689
rs199817886	chr4:186583240	-1.30292	N	N	5	intronic	.	SORBS2	ENSG00000154556
rs374888633	chr9:139222859	-1.30292	N	chr9:139316744	4	intronic	.	GPSM1	ENSG00000160360
rs527239828	chr15:85378599	-1.30292	N	chr15:85178270	NA	intronic	.	ALPK3	ENSG00000136383
rs570950691	chr7:136554698	-1.30292	N	N	NA	intronic	.	CHRM2	ENSG00000181072
rs561679853	chr2:174058564	-1.30292	N	N	NA	intronic	.	MLTK	ENSG00000091436
rs566579425	chr10:18749509	-1.30292	N	chr10:18266410	NA	intronic	.	CACNB2	ENSG00000165995
rs565998214	chr9:38025836	-1.30292	N	chr9:38196117	NA	intronic	.	SHB	ENSG00000107338
rs562352392	chr6:133564005	-1.30292	N	chr6:133705748	NA	intronic	.	EYA4	ENSG00000112319
rs536569511	chr3:12670229	-1.30292	N	chr3:12267780	NA	intronic	.	RAF1	ENSG00000132155
rs570958060	chr1:65617135	-1.30292	N	chr1:65848034	NA	intronic	.	AK4	ENSG00000162433
rs7181554	chr15:25104146	-1.30292	N	N	4	intronic	.	SNRPN	ENSG00000128739
rs535642104	chr3:123138113	-1.30292	N	chr3:123105721	NA	intronic	.	ADCY5	ENSG00000173175
rs534029787	chr10:112463182	-1.30292	N	chr10:111969919	NA	intronic	.	RBM20	ENSG00000203867
rs545712986	chr6:45911014	-1.30292	N	chr6:45569863	NA	intronic	.	CLIC5	ENSG00000112782
rs556168376	chr19:16554560	-1.30292	N	chr19:16548375	NA	intronic	.	EPS15L1	ENSG00000127527
rs370289924	chr1:245297784	-1.30292	N	N	4	intergenic	.	.	.
rs184501880	chr7:44178462	-1.30292	N	N	4	downstream	.	.	.
rs148831926	chr2:99952856	-1.30292	N	N	4	UTR5	.	TXNDC9	ENSG00000115514
rs545189103	chr3:135684138	-1.30292	N	N	NA	upstream	.	.	.
rs3851433	chr4:141999286	-1.30292	N	N	5	intronic	.	RNF150	ENSG00000170153
rs28374244	chr4:182186555	-1.30292	N	N	7	intergenic	.	.	.
rs186925901	chr19:40855235	-1.30292	N	chr19:41214796	4	intronic	.	PLD3	ENSG00000105223
rs148378022	chr7:120498686	-1.30292	N	N	3a	upstream	.	.	.
rs78351985	chr4:100576689	-1.30292	N	N	4	intergenic	.	.	.
rs552148444	chr13:76051188	-1.30292	N	N	NA	intronic	.	TBC1D4	ENSG00000136111
rs561105345	chr12:57632817	-1.30292	N	chr12:57493727	NA	intronic	.	NDUFA4L2	ENSG00000185633
rs571518004	chr1:31856029	-1.30292	N	chr1:31377743	NA	intergenic	.	.	.
rs10492393	chr13:32856197	-1.30292	N	N	7	intronic	.	FRY	ENSG00000073910
rs10492391	chr13:32742925	-1.30292	Y	N	4	intronic	.	FRY	ENSG00000073910
rs10492390	chr13:32712949	-1.30292	N	N	7	intronic	.	FRY	ENSG00000073910
rs574656827	chr1:226497594	-1.30292	N	chr1:226914734	NA	upstream	.	.	.
rs558404612	chr18:34008241	-1.30292	N	N	NA	intronic	.	FHOD3	ENSG00000134775
rs536566894	chr5:1109930	-1.30292	N	chr5:1313242	NA	intronic	.	SLC12A7	ENSG00000113504
rs574656824	chr5:16536082	-1.30292	N	N	NA	intronic	.	FAM134B	ENSG00000154153
rs10914039	chr1:180529511	-1.30292	N	chr1:180905694	4	ncRNA_intronic	.	.	.
rs189980040	chr15:65039410	-1.30292	N	chr15:64672002	4	intronic	.	RBPMS2	ENSG00000166831
rs538088714	chr4:108914461	-1.30292	N	N	NA	intronic	.	HADH	ENSG00000138796
rs182992793	chr16:46781012	-1.30292	N	N	3a	intronic	.	MYLK3	ENSG00000140795
rs6050425	chr20:25178119	-1.30292	N	chr20:25194611	1d	intronic	.	ENTPD6	ENSG00000197586
rs6050424	chr20:25177987	-1.30292	N	chr20:25194611	4	intronic	.	ENTPD6	ENSG00000197586
rs6050423	chr20:25177936	-1.30292	N	chr20:25194611	4	intronic	.	ENTPD6	ENSG00000197586
rs6050422	chr20:25177920	-1.30292	N	chr20:25194611	1f	intronic	.	ENTPD6	ENSG00000197586
rs6050420	chr20:25171830	-1.30292	N	chr20:25194611	4	ncRNA_intronic	.	.	.
rs140054930	chr6:97344799	-1.30292	N	N	4	intronic	.	NDUFAF4	ENSG00000123545
rs561512595	chr1:60385298	-1.30292	N	N	NA	intronic	.	CYP2J2	ENSG00000134716
rs543655899	chr22:41865136	-1.30292	N	chr22:41752944	NA	UTR5	.	ACO2	ENSG00000100412
rs541403090	chr10:72143017	-1.30292	N	N	NA	upstream	.	.	.
rs576418678	chr3:15561644	-1.30292	N	N	NA	intronic	.	COLQ	ENSG00000206561
rs183521903	chr3:57883455	-1.30292	N	chr3:58036811	6	intronic	.	SLMAP	ENSG00000163681
rs556578213	chr10:112481282	-1.30292	N	N	NA	intronic	.	RBM20	ENSG00000203867
rs532404320	chr3:37073970	-1.30292	N	N	NA	intronic	.	MLH1	ENSG00000076242
rs554328614	chr1:117113247	-1.30292	N	chr1:117544331	NA	intronic	.	CD58	ENSG00000116815
rs564822816	chr5:41409066	-1.30292	N	N	NA	intronic	.	PLCXD3	ENSG00000182836
rs190531369	chr5:175101348	-1.30292	N	N	5	intronic	.	HRH2	ENSG00000113749
rs185449994	chr3:192320755	-1.30292	N	N	6	intronic	.	FGF12	ENSG00000114279
rs566991011	chr4:186667479	-1.30292	N	N	NA	intronic	.	SORBS2	ENSG00000154556
rs570387506	chr3:192295280	-1.30292	N	N	NA	intronic	.	FGF12	ENSG00000114279
rs143108766	chr8:8990059	-1.30292	N	N	5	intergenic	.	.	.
rs2909216	chr17:66463961	-1.30292	Y	chr17:65975385	7	intronic	.	.	.
rs561298142	chr10:121411387	-1.30292	N	N	NA	intronic	.	BAG3	ENSG00000151929
rs180723238	chr5:150039215	-1.30292	N	chr5:149875731	4	downstream	.	.	.
rs539347668	chr6:3921145	-1.30292	N	N	NA	intergenic	.	.	.
rs569096436	chr3:159482707	-1.30292	N	chr3:159637678	NA	exonic	nonsynonymous	IQCJ-SCHIP1	ENSG00000250588
rs2909210	chr17:66456481	-1.30292	N	chr17:65975385	4	intronic	.	.	.
rs115163762	chr10:18447886	-1.30292	N	chr10:18266410	2b	intronic	.	CACNB2	ENSG00000165995
rs538302209	chr17:27504208	-1.30292	N	chr17:27961562	NA	intronic	.	MYO18A	ENSG00000196535
rs536835574	chr9:139223137	-1.30292	N	chr9:139316744	NA	intronic	.	GPSM1	ENSG00000160360
rs2284983	chr2:207347266	-1.30292	N	N	3a	intronic	.	ADAM23	ENSG00000114948
rs77573504	chr1:232732870	-1.30292	N	N	4	intergenic	.	.	.
rs2909212	chr17:66458006	-1.30292	Y	chr17:65975385	2a	intronic	.	.	.
rs548928882	chr15:92470964	-1.30292	N	N	NA	intronic	.	SLCO3A1	ENSG00000176463
rs181111509	chr3:128102619	-1.30292	N	chr3:128381270	4	intronic	.	EEFSEC	ENSG00000132394
rs145982701	chr3:119389971	-1.30292	N	chr3:119736594	7	intronic	.	COX17	ENSG00000138495
rs541641157	chr10:33581493	-1.30292	N	N	NA	intronic	.	NRP1	ENSG00000099250
rs149964365	chr10:33604726	-1.30292	N	N	5	intronic	.	NRP1	ENSG00000099250
rs4148663	chr12:22035615	-1.30292	N	N	7	intronic	.	ABCC9	ENSG00000069431
rs182802666	chr7:149412920	-1.30292	N	N	5	intronic	.	KRBA1	ENSG00000133619
rs4148665	chr12:22035247	-1.30292	N	N	5	intronic	.	ABCC9	ENSG00000069431
rs4148664	chr12:22035425	-1.30292	N	N	6	intronic	.	ABCC9	ENSG00000069431
rs182417441	chr6:26226358	-1.30292	N	N	4	downstream	.	.	.
rs560803737	chr8:8994312	-1.30292	N	N	NA	UTR3	.	PPP1R3B	ENSG00000173281
rs566763392	chr4:120861411	-1.30292	N	N	NA	ncRNA_intronic	.	.	.
rs566222878	chr5:80531799	-1.30292	N	N	NA	ncRNA_intronic	.	CKMT2	ENSG00000131730
rs554930699	chr2:159942838	-1.30292	N	chr2:160345024	NA	intronic	.	TANC1	ENSG00000115183
rs535071403	chr2:198365281	-1.30292	N	chr2:198544183	NA	intronic	.	HSPE1-MOB4	ENSG00000270757
rs139856320	chr14:34399967	-1.30292	N	N	3a	intronic	.	EGLN3	ENSG00000129521
rs2909219	chr17:66465095	-1.30292	N	chr17:65975385	4	intronic	.	.	.
rs553478009	chr1:236854665	-1.30292	N	N	NA	intronic	.	ACTN2	ENSG00000077522
rs539760688	chr15:76870134	-1.30292	N	chr15:77313571	NA	intronic	.	SCAPER	ENSG00000140386
rs2909218	chr17:66464546	-1.30292	Y	chr17:65975385	1f	intronic	.	.	.
rs665631	chr3:101547139	-1.30292	N	chr3:101267385	4	intronic	.	NFKBIZ	ENSG00000144802
rs180835497	chr1:46268533	-1.30292	N	chr1:46513012	2b	upstream	.	.	.
rs565469017	chr5:41511949	-1.30292	N	N	NA	intergenic	.	.	.
rs565469011	chr12:33040439	-1.30292	N	N	NA	intronic	.	PKP2	ENSG00000057294
rs143187905	chr2:40778620	-1.30292	N	N	6	intergenic	.	.	.
rs554749571	chr19:3933641	-1.30292	N	chr19:4090422	NA	ncRNA_intronic	.	NMRK2	ENSG00000077009
rs79857008	chr9:101725834	-1.30292	N	N	7	intronic	.	COL15A1	ENSG00000204291
rs2271850	chr11:45883470	-1.30292	N	N	7	intronic	.	CRY2	ENSG00000121671
rs181073409	chr12:22030888	-1.30292	N	N	7	intronic	.	ABCC9	ENSG00000069431
rs565412867	chr3:52565565	-1.30292	N	chr3:52873984	NA	intronic	.	NT5DC2	ENSG00000168268
rs238237	chr17:4902958	-1.30292	Y	chr17:5326162	1f	intronic	.	KIF1C	ENSG00000129250
rs12733951	chr1:26562304	-1.30292	N	chr1:26834960	5	intronic	.	CEP85	ENSG00000130695
rs113925260	chr12:110735097	-1.30292	N	chr12:111133088	5	intronic	.	ATP2A2	ENSG00000174437
rs371304146	chr3:39228919	-1.30292	N	chr3:39307162	2b	exonic	nonsynonymous	XIRP1	ENSG00000168334
rs563515746	chr11:130318597	-1.30292	N	N	NA	upstream	.	.	.
rs533419271	chr7:101461082	-1.30292	N	chr7:101880795	NA	intronic	.	CUX1	ENSG00000257923
rs114413898	chr2:169322221	-1.30292	N	chr2:169707552	4	intronic	.	CERS6	ENSG00000172292
rs140748618	chr1:206827937	-1.30292	N	chr1:206968955	7	intergenic	.	.	.
rs74499797	chr13:32738452	-1.30292	N	N	7	intronic	.	FRY	ENSG00000073910
rs144991233	chr15:92710094	-1.30292	N	N	2b	intronic	.	SLCO3A1	ENSG00000176463
rs187186424	chr10:33625570	-1.30292	N	N	4	intergenic	.	.	.
rs181383094	chr1:46381153	-1.30292	N	chr1:46513012	6	intronic	.	MAST2	ENSG00000086015
rs144875820	chr8:80940051	-1.30292	N	chr8:81061042	5	intronic	.	MRPS28	ENSG00000147586
rs529748326	chr5:14870726	-1.30292	N	chr5:14610309	NA	intronic	.	ANKH	ENSG00000154122
rs557922716	chr9:97633346	-1.30292	N	N	NA	intronic	.	C9orf3	ENSG00000148120
rs542849647	chr4:95460457	-1.30292	N	N	NA	intronic	.	PDLIM5	ENSG00000163110
rs576402614	chr4:37972062	-1.30292	N	chr4:38334531	NA	intronic	.	TBC1D1	ENSG00000065882
rs187114713	chr5:115425774	-1.30292	N	N	7	intronic	.	COMMD10	ENSG00000145781
rs113077988	chr17:18165640	-1.30292	N	chr17:17707105	5	intronic	.	MIEF2	ENSG00000177427
rs548304955	chr5:32711031	-1.30292	N	N	NA	intronic	.	NPR3	ENSG00000113389
rs572136536	chr4:186048313	-1.30292	N	N	NA	intergenic	.	.	.
rs568499775	chr8:124429074	-1.30292	N	N	NA	UTR5	.	WDYHV1	ENSG00000156795
rs918974	chr7:136770849	-1.30292	N	N	6	ncRNA_intronic	.	.	.
rs376124500	chr10:71081258	-1.30292	N	chr10:70607580	4	intronic	.	HK1	ENSG00000156515
rs567058560	chr6:3909207	-1.30292	N	N	NA	intergenic	.	.	.
rs189442721	chr8:17638867	-1.30292	N	N	5	intronic	.	MTUS1	ENSG00000129422
rs568250292	chr13:75985277	-1.30292	N	N	NA	intronic	.	TBC1D4	ENSG00000136111
rs190058741	chr4:89262212	-1.30292	N	N	7	intergenic	.	.	.
rs190058743	chr4:114463682	-1.30292	N	N	7	intronic	.	CAMK2D	ENSG00000145349
rs78417590	chr10:18623643	-1.30292	N	chr10:18266410	5	intronic	.	CACNB2	ENSG00000165995
rs78118729	chr4:95514085	-1.30292	N	N	7	intronic	.	PDLIM5	ENSG00000163110
rs56936550	chr8:11555398	-1.30292	N	chr8:11836514	4	intronic	.	.	.
rs565137170	chr2:105981936	-1.30292	N	chr2:106433909	NA	intronic	.	FHL2	ENSG00000115641
rs377010036	chr2:40350615	-1.30292	N	N	5	ncRNA_intronic	.	SLC8A1	ENSG00000183023
rs140304845	chr4:186615854	-1.30292	N	N	6	intronic	.	SORBS2	ENSG00000154556
rs569923699	chr5:1127986	-1.30292	N	chr5:1313242	NA	intergenic	.	.	.
rs143259218	chr13:30039328	-1.30292	N	N	6	intronic	.	MTUS2	ENSG00000132938
rs187113092	chr4:47738655	-1.30292	N	N	5	intronic	.	CORIN	ENSG00000145244
rs113361299	chr9:2621675	-1.30292	N	chr9:2622278	2b	ncRNA_intronic	.	.	.
rs1531136	chr3:46901654	-1.30292	N	chr3:47184055	5	intronic	.	MYL3	ENSG00000160808
rs190179532	chr12:93573816	-1.30292	N	N	7	ncRNA_intronic	.	.	.
rs529530136	chr3:196012902	-1.30292	N	chr3:196501413	NA	intronic	.	PCYT1A	ENSG00000161217
rs189180773	chr14:58763739	-1.30292	N	N	4	ncRNA_intronic	.	.	.
rs555797163	chr1:113497030	-1.30292	N	N	NA	intronic	.	SLC16A1	ENSG00000155380
rs140525528	chr9:97543122	-1.30292	N	N	3a	intronic	.	C9orf3	ENSG00000148120
rs150941236	chr8:25865007	-1.30292	N	N	4	intronic	.	EBF2	ENSG00000221818
rs561240891	chr6:16239795	-1.30292	N	N	NA	intronic	.	GMPR	ENSG00000137198
rs572157189	chr20:42782402	-1.30292	N	chr20:42660286	NA	intronic	.	JPH2	ENSG00000149596
rs185569275	chr4:23905886	-1.30292	N	N	4	intergenic	.	.	.
rs79109389	chr3:40352645	-1.30292	N	N	2b	intronic	.	EIF1B	ENSG00000114784
rs138221319	chr5:78810841	-1.30292	N	N	4	intergenic	.	.	.
rs567925981	chr5:41374001	-1.30292	N	N	NA	intronic	.	PLCXD3	ENSG00000182836
rs558273442	chr22:26158675	-1.30292	N	N	NA	intronic	.	MYO18B	ENSG00000133454
rs116860970	chr15:63351500	-1.30292	Y	chr15:63791228	3a	intronic	.	TPM1	ENSG00000140416
rs374818156	chr5:170922682	-1.30292	N	N	5	intergenic	.	.	.
rs552831219	chr2:169415997	-1.30292	N	chr2:169707552	NA	intronic	.	CERS6	ENSG00000172292
rs573997490	chr2:128420653	-1.30292	N	N	NA	intronic	.	LIMS2	ENSG00000072163
rs147904831	chr10:116238530	-1.30292	N	N	7	intronic	.	ABLIM1	ENSG00000099204
rs541034923	chr8:142418493	-1.30292	N	chr8:142329460	NA	intergenic	.	PTP4A3	ENSG00000184489
rs557917990	chr8:131616698	-1.30292	N	N	NA	intergenic	.	.	.
rs545301476	chr2:238816047	-1.30292	N	chr2:238873673	NA	intronic	.	RAMP1	ENSG00000132329
rs574728712	chr3:187958912	-1.30292	N	chr3:188441161	NA	intronic	.	LPP	ENSG00000145012
rs558477994	chr12:96153402	-1.30292	N	N	NA	intronic	.	NTN4	ENSG00000074527
rs530831465	chr6:123776070	-1.30292	N	N	NA	ncRNA_intronic	.	TRDN	ENSG00000186439
rs116495811	chr1:28975057	-1.30292	N	chr1:28620730	4	upstream	.	.	.
rs57734638	chr15:42749013	-1.30292	N	chr15:42266262	3a	intronic	.	ZNF106	ENSG00000103994
rs78803916	chr13:30008514	-1.30292	N	N	5	intronic	.	MTUS2	ENSG00000132938
rs535189667	chr1:212607430	-1.30292	N	chr1:212558397	NA	intronic	.	NENF	ENSG00000117691
rs149899982	chr10:116316871	-1.30292	N	N	6	intronic	.	ABLIM1	ENSG00000099204
rs188010072	chr3:25499187	-1.30292	N	chr3:25381636	5	intronic	.	RARB	ENSG00000077092
rs72810496	chr16:46797523	-1.30292	N	N	5	upstream	.	.	.
rs538309779	chr5:128302295	-1.30292	N	N	NA	exonic	synonymous	SLC27A6	ENSG00000113396
rs138904833	chr1:237548993	-1.30292	N	N	6	intronic	.	RYR2	ENSG00000198626
rs145506017	chr6:139541189	-1.30292	N	N	5	intergenic	.	.	.
rs569099750	chr11:1975666	-1.30292	N	chr11:2320013	NA	intronic	.	MRPL23	ENSG00000214026
rs547143456	chr4:123623550	-1.30292	N	chr4:123560939	NA	intergenic	.	.	.
rs537108020	chr12:823008	-1.30292	N	chr12:711662	NA	intergenic	.	.	.
rs139399386	chr5:130501438	-1.30292	N	chr5:130730691	3a	upstream	.	.	.
rs79327446	chr2:134928815	-1.30292	N	chr2:134991024	6	intergenic	.	.	.
rs533965736	chr3:73047729	-1.30292	N	N	NA	intronic	.	PPP4R2	ENSG00000163605
rs533965734	chr1:156646908	-1.30292	N	N	NA	exonic	nonsynonymous	NES	ENSG00000132688
rs533965733	chr12:120729480	-1.30292	N	chr12:121194862	NA	intergenic	.	.	.
rs13060506	chr3:192364097	-1.30292	N	N	5	intronic	.	FGF12	ENSG00000114279
rs186249194	chr12:96098932	-1.30292	N	N	6	intronic	.	NTN4	ENSG00000074527
rs116242552	chr2:128433270	-1.30292	N	N	2b	intronic	.	LIMS2	ENSG00000072163
rs543526904	chr20:36741138	-1.30292	N	chr20:36895860	NA	intergenic	.	.	.
rs76369785	chr6:6690188	-1.30292	N	chr6:7139161	4	intergenic	.	.	.
rs528338459	chr3:138117147	-1.30292	N	N	NA	intronic	.	MRAS	ENSG00000158186
rs367621234	chr20:33558906	-1.30292	N	N	7	intronic	.	.	.
rs565269991	chr6:4313549	-1.30292	N	N	NA	intergenic	.	.	.
rs3026423	chr12:110687646	-1.30292	N	chr12:111133088	4	intergenic	.	.	.
rs576852565	chr9:71650810	-1.30292	N	N	NA	exonic	nonsynonymous	FXN	ENSG00000165060
rs145949289	chr4:23874173	-1.30292	N	N	7	intronic	.	PPARGC1A	ENSG00000109819
rs546131385	chr1:217237995	-1.30292	N	N	NA	intronic	.	ESRRG	ENSG00000196482
rs182536293	chr16:58060236	-1.30292	N	N	4	UTR5	.	MMP15	ENSG00000102996
rs554040264	chr6:134374852	-1.30292	N	N	NA	intergenic	.	.	.
rs144036036	chr17:45295980	-1.30292	N	chr17:45329477	5	intronic	.	MYL4	ENSG00000198336
rs144036033	chr15:72023649	-1.30292	N	N	5	intronic	.	THSD4	ENSG00000187720
rs537980285	chr1:156647733	-1.30292	N	N	NA	upstream	.	.	.
rs547628421	chr12:19293550	-1.30292	N	N	NA	intronic	.	PLEKHA5	ENSG00000052126
rs534427332	chr14:20799524	-1.30292	N	N	NA	intronic	.	CCNB1IP1	ENSG00000100814
rs570728913	chr6:5261817	-1.30292	N	N	NA	UTR5	.	FARS2	ENSG00000145982
rs143285947	chr13:30028183	-1.30292	N	N	5	intronic	.	MTUS2	ENSG00000132938
rs555570780	chr9:112922359	-1.30292	N	chr9:113338735	NA	intronic	.	AKAP2	ENSG00000241978
rs369164804	chr14:23885273	-1.30292	N	chr14:23755598	5	exonic	synonymous	MYH7	ENSG00000092054
rs528309873	chr7:101593666	-1.30292	N	chr7:101880795	NA	intronic	.	CUX1	ENSG00000257923
rs367958203	chr17:27472895	-1.30292	N	chr17:27961562	4	intronic	.	MYO18A	ENSG00000196535
rs530783178	chr4:186650245	-1.30292	N	N	NA	intronic	.	SORBS2	ENSG00000154556
rs577906472	chr6:43760789	-1.30292	N	chr6:43693094	NA	intergenic	.	.	.
rs550124832	chr8:11566844	-1.30292	N	chr8:11836514	NA	intronic	.	GATA4	ENSG00000136574
rs552606297	chr5:41508672	-1.30292	N	N	NA	intronic	.	PLCXD3	ENSG00000182836
rs144671145	chr16:30075267	-1.30292	N	chr16:30471109	2b	UTR5	.	ALDOA	ENSG00000149925
rs543812804	chr12:57628587	-1.30292	N	chr12:57493727	NA	UTR3	.	SHMT2	ENSG00000182199
rs10139122	chr14:74959056	-1.30292	N	N	4	intronic	.	NPC2	ENSG00000119655
rs528018464	chr19:574636	-1.30292	N	chr19:836144	NA	intronic	.	BSG	ENSG00000172270
rs571056968	chr3:66420350	-1.30292	N	N	NA	intronic	.	SLC25A26	ENSG00000144741
rs544651907	chr3:167754818	-1.30292	N	N	NA	intronic	.	GOLIM4	ENSG00000173905
rs75377962	chr3:192237041	-1.30292	N	N	7	intronic	.	FGF12	ENSG00000114279
rs184537894	chr10:18769543	-1.30292	N	N	5	intronic	.	CACNB2	ENSG00000165995
rs569919530	chr1:236896137	-1.30292	N	N	NA	intronic	.	ACTN2	ENSG00000077522
rs574599862	chr5:150599712	-1.30292	N	chr5:150567017	NA	intronic	.	CCDC69	ENSG00000198624
rs562486416	chr1:78354516	-1.30292	N	N	NA	ncRNA_exonic	.	NEXN	ENSG00000162614
rs557684343	chr6:105614060	-1.30292	N	N	NA	ncRNA_intronic	.	POPDC3	ENSG00000132429
rs150589065	chr10:121428911	-1.30292	N	N	5	intronic	.	BAG3	ENSG00000151929
rs530784231	chr5:148674693	-1.30292	N	chr5:148198999	NA	intronic	.	AFAP1L1	ENSG00000157510
rs538045076	chr8:135820588	-1.30292	N	chr8:135747967	NA	intergenic	.	.	.
rs549539022	chr4:95419836	-1.30292	N	N	NA	intronic	.	PDLIM5	ENSG00000163110
rs563265739	chr2:63818744	-1.30292	N	N	NA	intronic	.	MDH1	ENSG00000014641
rs570274605	chr4:95575858	-1.30292	N	N	NA	intronic	.	PDLIM5	ENSG00000163110
rs138050762	chr18:56295748	-1.30292	N	chr18:56395588	6	intronic	.	ALPK2	ENSG00000198796
rs570572922	chr6:17278635	-1.30292	N	N	NA	intergenic	.	.	.
rs554919334	chr4:140835720	-1.30292	N	N	NA	intronic	.	MAML3	ENSG00000196782
rs566639575	chr9:503450	-1.30292	N	chr9:288414	NA	intronic	.	KANK1	ENSG00000107104
rs200513244	chr16:4524062	-1.30292	N	chr16:4476089	4	intronic	.	NMRAL1	ENSG00000153406
rs140375259	chr6:45910949	-1.30292	N	chr6:45569863	5	intronic	.	CLIC5	ENSG00000112782
rs536161583	chr18:3199862	-1.30292	N	N	NA	intronic	.	MYOM1	ENSG00000101605
rs538807783	chr3:48074950	-1.30292	N	chr3:48388170	NA	intronic	.	MAP4	ENSG00000047849
rs76626086	chr2:40514110	-1.30292	N	N	5	intronic	.	SLC8A1	ENSG00000183023
rs577190346	chr4:47834306	-1.30292	N	N	NA	ncRNA_intronic	.	CORIN	ENSG00000145244
rs555297499	chr3:66537515	-1.30292	N	N	NA	intronic	.	LRIG1	ENSG00000144749
rs13380341	chr15:78558974	-1.30292	N	N	5	intronic	.	DNAJA4	ENSG00000140403
rs151115470	chr2:106105547	-1.30292	N	chr2:106433909	7	intergenic	.	.	.
rs541735251	chr1:60374427	-1.30292	N	N	NA	intronic	.	CYP2J2	ENSG00000134716
rs112153957	chr16:66954449	-1.30292	N	chr16:67377216	5	intergenic	.	.	.
rs185094107	chr6:13412035	-1.30292	N	N	5	intronic	.	GFOD1	ENSG00000145990
rs574416896	chr15:42236169	-1.30292	N	chr15:42266262	NA	intronic	.	EHD4	ENSG00000103966
rs537181958	chr3:42055009	-1.30292	N	N	NA	intergenic	.	.	.
rs58006921	chr7:56035143	-1.30292	N	chr7:56068714	7	intronic	.	GBAS	ENSG00000146729
rs144891602	chr11:113720828	-1.30292	N	chr11:113984489	4	intronic	.	USP28	ENSG00000048028
rs573315721	chr12:3318997	-1.30292	N	chr12:3020644	NA	intronic	.	TSPAN9	ENSG00000011105
rs559863059	chr12:56862172	-1.30292	N	chr12:56375137	NA	upstream	.	.	.
rs189140741	chr8:8999246	-1.30292	N	N	7	intronic	.	PPP1R3B	ENSG00000173281
rs556808316	chr5:78987064	-1.30292	N	N	NA	intronic	.	CMYA5	ENSG00000164309
rs574666176	chr9:92218380	-1.30292	N	N	NA	intergenic	.	.	.
rs577848774	chr13:76001309	-1.30292	N	N	NA	intronic	.	TBC1D4	ENSG00000136111
rs553789158	chr11:12013201	-1.30292	N	chr11:12133478	NA	intronic	.	DKK3	ENSG00000050165
rs538687516	chr20:33907743	-1.30292	N	N	NA	intronic	.	UQCC1	ENSG00000101019
rs552984640	chr2:106023340	-1.30292	N	chr2:106433909	NA	intronic	.	FHL2	ENSG00000115641
rs143242192	chr12:94167073	-1.30292	N	chr12:94536803	4	intronic	.	CRADD	ENSG00000169372
rs559608111	chr18:3197573	-1.30292	N	N	NA	intronic	.	MYOM1	ENSG00000101605
rs575131976	chr18:9127118	-1.30292	N	N	NA	ncRNA_intronic	.	NDUFV2	ENSG00000178127
rs142360878	chr12:110735010	-1.30292	N	chr12:111133088	7	intronic	.	ATP2A2	ENSG00000174437
rs571292958	chr12:58497919	-1.30292	N	N	NA	intergenic	.	.	.
rs531007149	chr15:86165095	-1.30292	N	chr15:86294211	NA	intronic	.	AKAP13	ENSG00000170776
rs181023139	chr12:5692160	-1.30292	N	N	6	intronic	.	ANO2	ENSG00000047617
rs538637620	chr9:97691749	-1.30292	N	N	NA	intronic	.	C9orf3	ENSG00000148120
rs576022768	chr6:4109724	-1.30292	N	N	NA	intronic	.	C6orf201	ENSG00000185689
rs146889556	chr10:78391764	-1.30292	N	N	5	intergenic	.	.	.
rs547999795	chr12:636313	-1.30292	N	chr12:711662	NA	intronic	.	B4GALNT3	ENSG00000139044
rs563144227	chr15:92555433	-1.30292	N	N	NA	intronic	.	SLCO3A1	ENSG00000176463
rs534435766	chr4:186643912	-1.30292	N	N	NA	intronic	.	SORBS2	ENSG00000154556
rs578165859	chr2:71731263	-1.30292	N	chr2:71677946	NA	intronic	.	DYSF	ENSG00000135636
rs185512469	chr3:106927334	-1.30292	N	chr3:107381651	4	ncRNA_intronic	.	.	.
rs73991776	chr17:55190347	-1.30292	N	chr17:55463857	5	intronic	.	AKAP1	ENSG00000121057
rs568109135	chr13:31799487	-1.30292	N	N	NA	intronic	.	B3GALTL	ENSG00000187676
rs190295470	chr9:116309820	-1.30292	N	chr9:116085822	5	intronic	.	RGS3	ENSG00000138835
rs189474257	chr6:5261260	-1.30292	N	N	4	upstream	.	.	.
rs188367035	chr7:44167895	-1.30292	N	N	7	intergenic	.	.	.
rs549464576	chr2:64071758	-1.30292	N	N	NA	intronic	.	UGP2	ENSG00000169764
rs537645369	chr9:86152808	-1.30292	N	chr9:86583076	NA	intronic	.	FRMD3	ENSG00000172159
rs533179865	chr10:61995401	-1.30292	N	N	NA	intronic	.	ANK3	ENSG00000151150
rs116697461	chr5:128255843	-1.30292	N	N	7	intergenic	.	.	.
rs182763021	chr3:81808447	-1.30292	N	N	4	intronic	.	GBE1	ENSG00000114480
rs577636385	chr10:33617548	-1.30292	N	N	NA	intronic	.	NRP1	ENSG00000099250
rs569330325	chr2:64069247	-1.30292	N	N	NA	UTR5	.	UGP2	ENSG00000169764
rs537278353	chr3:187898708	-1.30292	N	chr3:187652724	NA	intronic	.	.	.
rs150502214	chr16:58447819	-1.30292	N	N	7	intergenic	.	.	.
rs545432631	chr2:72431535	-1.30292	N	chr2:72077960	NA	intronic	.	EXOC6B	ENSG00000144036
rs370391	chr2:159963287	-1.30292	N	chr2:160345024	5	intronic	.	TANC1	ENSG00000115183
rs116908682	chr1:232456381	-1.30292	N	N	4	intergenic	.	.	.
rs181961916	chr6:17287904	-1.30292	N	N	6	intronic	.	RBM24	ENSG00000112183
rs145497755	chr12:96157728	-1.30292	N	N	4	intronic	.	NTN4	ENSG00000074527
rs186782507	chr22:39651512	-1.30292	N	chr22:39840130	5	intergenic	.	.	.
rs115980885	chr17:80695497	-1.30292	N	chr17:81084522	7	intronic	.	FN3K	ENSG00000167363
rs529333535	chr17:17841023	-1.30292	N	chr17:17707105	NA	intronic	.	TOM1L2	ENSG00000175662
rs539412659	chr7:21966911	-1.30292	N	N	NA	intronic	.	CDCA7L	ENSG00000164649
rs537454636	chr6:118862492	-1.30292	N	N	NA	intronic	.	CEP85L	ENSG00000111860
rs573752268	chr9:112922364	-1.30292	N	chr9:113338735	NA	intronic	.	AKAP2	ENSG00000241978
rs574868898	chr22:34291313	-1.30292	N	N	NA	intronic	.	LARGE	ENSG00000133424
rs543656741	chr6:129605688	-1.30292	N	N	NA	intronic	.	LAMA2	ENSG00000196569
rs552272661	chr7:158937400	-1.30292	N	N	NA	intronic	.	VIPR2	ENSG00000106018
rs190471708	chr14:23912306	-1.30292	N	chr14:23755598	4	intergenic	.	.	.
rs5804838	chr13:76403847	-1.30292	N	N	6	intronic	.	LMO7	ENSG00000136153
rs145965632	chr18:3206872	-1.30292	N	N	7	intronic	.	MYOM1	ENSG00000101605
rs545212919	chr15:71792566	-1.30292	N	N	NA	intronic	.	THSD4	ENSG00000187720
rs569027760	chr9:590300	-1.30292	N	chr9:288414	NA	intronic	.	KANK1	ENSG00000107104
rs7946434	chr11:66138894	-1.30292	N	chr11:65705432	4	intronic	.	SLC29A2	ENSG00000174669
rs570067180	chr2:33714321	-1.30292	N	N	NA	intronic	.	RASGRP3	ENSG00000152689
rs575864523	chr9:97691860	-1.30292	N	N	NA	intronic	.	C9orf3	ENSG00000148120
rs552305521	chr10:21159713	-1.30292	N	N	NA	intronic	.	NEBL	ENSG00000078114
rs545074479	chr12:81330552	-1.30292	N	N	NA	intronic	.	LIN7A	ENSG00000111052
rs142115723	chr5:142128561	-1.30292	N	chr5:142612488	4	ncRNA_intronic	.	.	.
rs542307858	chr11:113728466	-1.30292	N	chr11:113984489	NA	intronic	.	USP28	ENSG00000048028
rs529012646	chr3:48073155	-1.30292	N	chr3:48388170	NA	intronic	.	MAP4	ENSG00000047849
rs17025884	chr4:150125143	-1.30292	N	N	6	ncRNA_exonic	.	.	.
rs186515359	chr5:41314964	-1.30292	N	N	7	intronic	.	PLCXD3	ENSG00000182836
rs184880208	chr2:40545283	-1.30292	N	N	3a	intronic	.	SLC8A1	ENSG00000183023
rs546765833	chr10:112502098	-1.30292	N	N	NA	intronic	.	RBM20	ENSG00000203867
rs547074902	chr18:56243687	-1.30292	N	chr18:56395588	NA	intronic	.	ALPK2	ENSG00000198796
rs528973398	chr8:28488481	-1.30292	N	N	NA	intergenic	.	.	.
rs76123129	chr13:32685183	-1.30292	N	N	7	intronic	.	FRY	ENSG00000073910
rs181739545	chr4:114683827	-1.30292	N	N	4	upstream	.	.	.
rs7759549	chr6:150466617	-1.30292	N	chr6:150373194	5	intronic	.	PPP1R14C	ENSG00000198729
rs111816556	chr1:55025775	-1.30292	N	N	4	intronic	.	ACOT11	ENSG00000162390
rs539419352	chr5:150602881	-1.30292	N	chr5:150567017	NA	intronic	.	CCDC69	ENSG00000198624
rs555562717	chr6:105612134	-1.30292	N	N	NA	ncRNA_intronic	.	POPDC3	ENSG00000132429
rs573380103	chr3:57782735	-1.30292	N	chr3:58036811	NA	intronic	.	SLMAP	ENSG00000163681
rs542472653	chr13:76363577	-1.30292	N	N	NA	intronic	.	LMO7	ENSG00000136153
rs533353329	chr3:38582249	-1.30292	N	N	NA	intergenic	.	.	.
rs568201494	chr5:175103726	-1.30292	N	N	NA	intronic	.	HRH2	ENSG00000113749
rs140089042	chr8:97290919	-1.30292	N	N	4	intronic	.	PTDSS1	ENSG00000156471
rs191356732	chr5:16541526	-1.30292	N	N	7	intronic	.	FAM134B	ENSG00000154153
rs148449494	chr1:85223674	-1.30292	N	N	7	intergenic	.	.	.
rs192647752	chr8:11605565	-1.30292	N	chr8:11836514	7	intronic	.	GATA4	ENSG00000136574
rs78462665	chr4:141917405	-1.30292	N	N	6	intronic	.	RNF150	ENSG00000170153
rs534048027	chr16:83934143	-1.30292	N	N	NA	intronic	.	MLYCD	ENSG00000103150
rs186864187	chr3:98453636	-1.30292	N	chr3:98428155	4	intronic	.	ST3GAL6	ENSG00000064225
rs539662457	chr7:561666	-1.30292	N	N	NA	ncRNA_exonic	.	.	.
rs546999147	chr5:150035643	-1.30292	N	chr5:149875731	NA	intronic	.	SYNPO	ENSG00000171992
rs543496889	chr8:17644259	-1.30292	N	N	NA	intronic	.	MTUS1	ENSG00000129422
rs531777104	chr2:43311352	-1.30292	N	chr2:43762195	NA	intergenic	.	.	.
rs535427143	chr1:217252009	-1.30292	N	N	NA	intronic	.	ESRRG	ENSG00000196482
rs370082711	chr12:622946	-1.30292	N	chr12:711662	4	intronic	.	B4GALNT3	ENSG00000139044
rs3816849	chr2:179667090	-1.30292	N	N	5	intronic	.	TTN	ENSG00000155657
rs142071912	chr8:11589397	-1.30292	N	chr8:11836514	7	intronic	.	GATA4	ENSG00000136574
rs11063415	chr12:636181	-1.30292	N	chr12:711662	7	intronic	.	B4GALNT3	ENSG00000139044
rs186908057	chr3:46898219	-1.30292	N	chr3:47184055	4	intergenic	.	.	.
rs111408635	chr7:136594116	-1.30292	N	N	7	ncRNA_intronic	.	CHRM2	ENSG00000181072
rs549800317	chr4:53580330	-1.30292	N	N	NA	downstream	.	.	.
rs659618	chr12:3356953	-1.30292	N	chr12:3020644	5	intronic	.	TSPAN9	ENSG00000011105
rs141315553	chr2:11606357	-1.30292	N	N	4	upstream	.	.	.
rs551239020	chr15:71967085	-1.30292	N	N	NA	intronic	.	THSD4	ENSG00000187720
rs571183047	chr3:106959441	-1.30292	N	chr3:107381651	NA	ncRNA_exonic	.	.	.
rs11168427	chr12:48538979	-1.30292	N	chr12:48272895	5	intronic	.	PFKM	ENSG00000152556
rs560400351	chr7:16066762	-1.30292	N	N	NA	intergenic	.	.	.
rs548823092	chr8:25865721	-1.30292	N	N	NA	intronic	.	EBF2	ENSG00000221818
rs541001406	chr3:192377447	-1.30292	N	N	NA	intronic	.	FGF12	ENSG00000114279
rs7667197	chr4:152613952	-1.30292	Y	chr4:152342190	5	intronic	.	PET112	ENSG00000059691
rs537815336	chr7:145388414	-1.30292	N	N	NA	intergenic	.	.	.
rs549698882	chr17:74679507	-1.30292	N	chr17:74710128	NA	intronic	.	MXRA7	ENSG00000182534
rs11739194	chr5:132201230	-1.30292	N	chr5:131705458	7	UTR5	.	GDF9	ENSG00000164404
rs556445006	chr13:50698193	-1.30292	N	chr13:50830002	NA	ncRNA_intronic	.	.	.
rs2917959	chr8:98816199	-1.30292	N	N	7	intronic	.	LAPTM4B	ENSG00000104341
rs144291861	chr2:159901942	-1.30292	N	chr2:160345024	2b	intronic	.	TANC1	ENSG00000115183
rs530235434	chr3:140662380	-1.30292	N	chr3:140926791	NA	intronic	.	SLC25A36	ENSG00000114120
rs115345934	chr3:123058230	-1.30292	N	chr3:123105721	5	intronic	.	ADCY5	ENSG00000173175
rs550747085	chr7:35279340	-1.30292	N	N	NA	intronic	.	TBX20	ENSG00000164532
rs551287094	chr22:33751217	-1.30292	N	N	NA	intronic	.	LARGE	ENSG00000133424
rs563683561	chr7:564202	-1.30292	N	N	NA	ncRNA_intronic	.	.	.
rs79604325	chr3:69914181	-1.30292	N	N	5	intronic	.	MITF	ENSG00000187098
rs74462361	chr4:186641273	-1.30292	N	N	7	intronic	.	SORBS2	ENSG00000154556
rs116763617	chr8:19538487	-1.30292	N	chr8:19871320	7	intronic	.	CSGALNACT1	ENSG00000147408
rs182960025	chr1:174173603	-1.30292	N	chr1:174222832	4	intronic	.	RABGAP1L	ENSG00000152061
rs571488907	chr2:40662525	-1.30292	N	N	NA	intronic	.	SLC8A1	ENSG00000183023
rs575395149	chr9:34648541	-1.30292	N	N	NA	intronic	.	GALT	ENSG00000213930
rs566808480	chr13:30881355	-1.30292	N	chr13:31079184	NA	intronic	.	KATNAL1	ENSG00000102781
rs568911783	chr18:8627148	-1.30292	N	N	NA	intronic	.	RAB12	ENSG00000206418
rs142645597	chr22:34200694	-1.30292	N	N	7	intronic	.	LARGE	ENSG00000133424
rs2240288	chr17:4870458	-1.30292	N	chr17:5326162	2c	intronic	.	SPAG7	ENSG00000091640
rs183227988	chr10:3135599	-1.30292	N	N	5	intronic	.	PFKP	ENSG00000067057
rs149994950	chr13:32777997	-1.30292	N	N	5	intronic	.	FRY	ENSG00000073910
rs3769481	chr2:201173620	-1.30292	Y	N	4	intronic	.	SPATS2L	ENSG00000196141
rs536330135	chr1:41231405	-1.30292	N	chr1:41356780	NA	intronic	.	NFYC	ENSG00000066136
rs572385990	chr10:89925944	-1.30292	N	chr10:89681458	NA	intergenic	.	.	.
rs527639763	chr18:47340783	-1.30292	N	N	NA	ncRNA_exonic	.	.	.
rs78712842	chr10:112534805	-1.30292	N	N	3a	intronic	.	RBM20	ENSG00000203867
rs577615557	chr16:82795572	-1.30292	N	N	NA	intronic	.	CDH13	ENSG00000140945
rs552722020	chr3:123130381	-1.30292	N	chr3:123105721	NA	intronic	.	ADCY5	ENSG00000173175
rs560873131	chr7:120494780	-1.30292	N	N	NA	intronic	.	TSPAN12	ENSG00000106025
rs562919092	chr6:17916781	-1.30292	N	N	NA	intronic	.	KIF13A	ENSG00000137177
rs566437732	chr6:17975615	-1.30292	N	N	NA	intronic	.	KIF13A	ENSG00000137177
rs186223556	chr6:41032620	-1.30292	N	chr6:41054262	5	UTR3	.	.	.
rs564075781	chr14:23900130	-1.30292	N	chr14:23755598	NA	exonic	nonsynonymous	MYH7	ENSG00000092054
rs566241426	chr15:42782807	-1.30292	N	chr15:42651900	NA	intronic	.	ZNF106	ENSG00000103994
rs529677373	chr17:1009974	-1.30292	N	chr17:1373518	NA	intronic	.	ABR	ENSG00000159842
rs563680202	chr8:142434415	-1.30292	N	chr8:142329460	NA	intronic	.	PTP4A3	ENSG00000184489
rs575258820	chr6:56112556	-1.30292	N	N	NA	upstream	.	.	.
rs75134094	chr3:178100797	-1.30292	N	N	2b	intergenic	.	.	.
rs551488101	chr3:16937476	-1.30292	N	chr3:16911330	NA	intronic	.	PLCL2	ENSG00000154822
rs370331969	chr16:58461797	-1.30292	N	N	7	intergenic	.	.	.
rs114092782	chr4:156619139	-1.30292	N	chr4:156645513	6	intronic	.	GUCY1A3	ENSG00000164116
rs567677867	chr2:135071946	-1.30292	N	chr2:134991024	NA	intronic	.	MGAT5	ENSG00000152127
rs541896610	chr9:103191366	-1.30292	N	N	NA	intronic	.	MSANTD3	ENSG00000066697
rs547903146	chr15:64263841	-1.30292	N	chr15:64672002	NA	intronic	.	DAPK2	ENSG00000035664
rs145428764	chr3:66555386	-1.30292	N	N	4	intergenic	.	.	.
rs141896678	chr5:41380941	-1.30292	N	N	6	intronic	.	PLCXD3	ENSG00000182836
rs535311735	chr4:114417138	-1.30292	N	N	NA	intronic	.	CAMK2D	ENSG00000145349
rs573166068	chr5:173347322	-1.30292	N	chr5:173075213	NA	intronic	.	CPEB4	ENSG00000113742
rs192349658	chr8:98815313	-1.30292	N	N	7	intronic	.	LAPTM4B	ENSG00000104341
rs181108502	chr18:8625434	-1.30292	N	N	7	intronic	.	RAB12	ENSG00000206418
rs539132895	chr5:136957488	-1.30292	N	N	NA	UTR3	.	KLHL3	ENSG00000146021
rs192174855	chr7:136611512	-1.30292	N	N	4	ncRNA_intronic	.	CHRM2	ENSG00000181072
rs569657476	chr10:116394016	-1.30292	N	N	NA	intronic	.	ABLIM1	ENSG00000099204
rs78129202	chr11:19212160	-1.30292	N	chr11:19297340	7	intronic	.	CSRP3	ENSG00000129170
rs527805846	chr3:38686601	-1.30292	N	N	NA	intronic	.	SCN5A	ENSG00000183873
rs539212777	chr10:88448832	-1.30292	N	N	NA	intronic	.	LDB3	ENSG00000122367
rs534244281	chr8:42399936	-1.30292	N	N	NA	intronic	.	SMIM19	ENSG00000176209
rs11263861	chr1:36628033	-1.30292	N	chr1:36880829	2b	intronic	.	MAP7D1	ENSG00000116871
rs76930087	chr9:97811746	-1.30292	N	chr9:98243868	6	intronic	.	C9orf3	ENSG00000148120
rs189652203	chr1:57142222	-1.30292	N	chr1:56905524	5	intronic	.	PRKAA2	ENSG00000162409
rs376979018	chr2:169324797	-1.30292	N	chr2:169707552	5	intronic	.	CERS6	ENSG00000172292
rs189770822	chr12:3316219	-1.30292	N	chr12:3020644	5	intronic	.	TSPAN9	ENSG00000011105
rs552358506	chr16:46767608	-1.30292	N	N	NA	intronic	.	MYLK3	ENSG00000140795
rs150874109	chr3:119368698	-1.30292	N	chr3:119736594	2b	intronic	.	POPDC2	ENSG00000121577
rs116950725	chr2:169586038	-1.30292	N	chr2:169707552	5	intronic	.	CERS6	ENSG00000172292
rs568155041	chr12:3344034	-1.30292	N	chr12:3020644	NA	intronic	.	TSPAN9	ENSG00000011105
rs140782746	chr12:70004149	-1.30292	N	chr12:69744014	5	exonic	nonsynonymous	LRRC10	ENSG00000198812
rs577091540	chr7:47981469	-1.30292	N	chr7:48105493	NA	intronic	.	PKD1L1	ENSG00000158683
rs570672073	chr14:65453127	-1.30292	N	chr14:65564703	NA	intronic	.	CHURC1-FNTB	ENSG00000125954
rs567566656	chr8:17625934	-1.30292	N	N	NA	intronic	.	MTUS1	ENSG00000129422
rs552672046	chr5:16538877	-1.30292	N	N	NA	intronic	.	FAM134B	ENSG00000154153
rs567566658	chr10:92685847	-1.30292	N	N	NA	intergenic	.	.	.
rs561921886	chr4:174446972	-1.30292	N	N	NA	downstream	.	.	.
rs565413225	chr3:9691751	-1.30292	N	chr3:9511975	NA	intronic	.	MTMR14	ENSG00000163719
rs565605036	chr7:151360832	-1.30292	N	N	NA	intronic	.	PRKAG2	ENSG00000106617
rs557853370	chr9:14432434	-1.30292	N	chr9:14161670	NA	intergenic	.	.	.
rs571500655	chr3:123139134	-1.30292	N	chr3:123105721	NA	intronic	.	ADCY5	ENSG00000173175
rs564256408	chr20:25209089	-1.30292	N	chr20:25194611	NA	intergenic	.	.	.
rs370842887	chr12:114836873	-1.30292	N	N	5	intronic	.	TBX5	ENSG00000089225
rs534762325	chr3:138095995	-1.30292	N	N	NA	intronic	.	MRAS	ENSG00000158186
rs149041036	chr5:140744113	-1.30292	N	chr5:140519166	5	exonic	synonymous	PCDHGA5	ENSG00000253485
rs539325735	chr12:68044019	-1.30292	N	N	NA	intronic	.	DYRK2	ENSG00000127334
rs13423678	chr2:128428384	-1.30292	N	N	5	intronic	.	LIMS2	ENSG00000072163
rs78955388	chr10:121137660	-1.30292	N	N	2b	intronic	.	GRK5	ENSG00000198873
rs566978530	chr1:156638652	-1.30292	N	N	NA	UTR3	.	NES	ENSG00000132688
rs547502437	chr22:34237930	-1.30292	N	N	NA	intronic	.	LARGE	ENSG00000133424
rs575715294	chr20:36720719	-1.30292	N	chr20:36895860	NA	UTR3	.	RPRD1B	ENSG00000101413
rs562673025	chr3:138114396	-1.30292	N	N	NA	intronic	.	MRAS	ENSG00000158186
rs117901966	chr10:92695712	-1.30292	N	N	3a	intergenic	.	.	.
rs587635886	chr1:120190177	-1.30292	N	N	NA	intronic	.	ZNF697	ENSG00000143067
rs143796701	chr11:12027496	-1.30292	N	chr11:12133478	7	intronic	.	DKK3	ENSG00000050165
rs562673020	chr10:123941692	-1.30292	N	N	NA	intronic	.	TACC2	ENSG00000138162
rs531250056	chr17:74695852	-1.30292	N	chr17:74710128	NA	intronic	.	MXRA7	ENSG00000182534
rs548127053	chr10:50490912	-1.30292	N	chr10:50264204	NA	intergenic	.	.	.
rs142170517	chr7:150884167	-1.30292	N	N	5	exonic	synonymous	ASB10	ENSG00000146926
rs147703936	chr10:81961774	-1.30292	N	chr10:82218964	4	intronic	.	ANXA11	ENSG00000122359
rs544047355	chr9:657308	-1.30292	N	chr9:288414	NA	intronic	.	KANK1	ENSG00000107104
rs147703934	chr8:33417597	-1.30292	N	N	7	intronic	.	RNF122	ENSG00000133874
rs528901942	chr7:8323991	-1.30292	N	chr7:8024840	NA	ncRNA_intronic	.	.	.
rs561835415	chr12:3233147	-1.30292	N	chr12:3020644	NA	intronic	.	TSPAN9	ENSG00000011105
rs184018670	chr7:96339152	-1.30292	N	N	4	UTR5	.	SHFM1	ENSG00000127922
rs544319096	chr1:16348106	-1.30292	N	N	NA	upstream	.	.	.
rs146371608	chr1:165600659	-1.30292	N	N	2b	intronic	.	MGST3	ENSG00000143198
rs566641429	chr2:3579713	-1.30292	N	N	NA	intergenic	.	.	.
rs149323169	chr5:155756741	-1.30292	N	N	5	intronic	.	SGCD	ENSG00000170624
rs193170714	chr2:33697310	-1.30292	N	N	3a	intronic	.	RASGRP3	ENSG00000152689
rs537281550	chr7:128379569	-1.30292	N	chr7:128576086	NA	intronic	.	CALU	ENSG00000128595
rs549286946	chr12:48525893	-1.30292	N	chr12:48272895	NA	intronic	.	PFKM	ENSG00000152556
rs116051353	chr5:126344654	-1.30292	N	chr5:126091428	7	intronic	.	2020-03-03	ENSG00000173926
rs543851795	chr3:119371072	-1.30292	N	chr3:119736594	NA	intronic	.	POPDC2	ENSG00000121577
rs192433253	chr7:157152628	-1.30292	N	N	4	intronic	.	DNAJB6	ENSG00000105993
rs551454850	chr14:96004626	-1.30292	N	N	NA	intronic	.	GLRX5	ENSG00000182512
rs529721978	chr13:43618883	-1.30292	N	N	NA	intronic	.	DNAJC15	ENSG00000120675
rs550573721	chr1:237262725	-1.30292	N	N	NA	intronic	.	RYR2	ENSG00000198626
rs544988266	chr6:5763346	-1.30292	N	N	NA	intronic	.	FARS2	ENSG00000145982
rs539839848	chr14:73291315	-1.30292	N	chr14:73414316	NA	intronic	.	DPF3	ENSG00000205683
rs587635273	chr17:34059005	-1.30292	N	chr17:33763678	NA	intronic	.	RASL10B	ENSG00000141150
rs180893506	chr18:12369395	-1.30292	N	chr18:12856908	5	intronic	.	AFG3L2	ENSG00000141385
rs577746627	chr8:11599613	-1.30292	N	chr8:11836514	NA	intronic	.	GATA4	ENSG00000136574
rs545185834	chr3:37035641	-1.30292	N	N	NA	intronic	.	MLH1	ENSG00000076242
rs575917369	chr3:48647372	-1.30292	N	chr3:48388170	NA	upstream	.	UQCRC1	ENSG00000010256
rs551413667	chr19:12912893	-1.30292	N	chr19:13176728	NA	upstream	.	.	.
rs541042858	chr10:123876233	-1.30292	N	N	NA	intronic	.	TACC2	ENSG00000138162
rs562964068	chr20:30194972	-1.30292	N	chr20:30401407	NA	upstream;downstream	.	.	.
rs536427044	chr5:126360743	-1.30292	N	chr5:126091428	NA	intronic	.	2020-03-03	ENSG00000173926
rs538328780	chr3:187958989	-1.30292	N	chr3:188441161	NA	intronic	.	LPP	ENSG00000145012
rs549240686	chr18:25668177	-1.30292	N	N	NA	intronic	.	CDH2	ENSG00000170558
rs536179991	chr8:10203544	-1.30292	N	N	NA	intronic	.	MSRA	ENSG00000175806
rs553307219	chr20:36793439	-1.30292	N	chr20:36895860	NA	intronic	.	TGM2	ENSG00000198959
rs569172098	chr9:14201976	-1.30292	N	chr9:14161670	NA	intronic	.	NFIB	ENSG00000147862
rs141063601	chr9:751546	-1.30292	N	chr9:288414	5	intergenic	.	.	.
rs537370646	chr17:55163548	-1.30292	N	chr17:55463857	NA	intronic	.	AKAP1	ENSG00000121057
rs550346482	chr17:46969672	-1.30292	N	chr17:47047868	NA	upstream	.	.	.
rs534871025	chr12:59992983	-1.30292	N	N	NA	intronic	.	SLC16A7	ENSG00000118596
rs537357197	chr2:88374180	-1.30292	N	N	NA	intronic	.	SMYD1	ENSG00000115593
rs553768590	chr4:152237542	-1.30292	N	chr4:152342190	NA	intergenic	.	.	.
rs117054422	chr14:73361524	-1.30292	N	chr14:73414316	4	upstream	.	.	.
rs560511727	chr2:40619810	-1.30292	N	N	NA	intronic	.	SLC8A1	ENSG00000183023
rs139559422	chr22:47042695	-1.30292	N	chr22:46615376	4	intronic	.	GRAMD4	ENSG00000075240
rs532029151	chr3:123098521	-1.30292	N	chr3:123105721	NA	intronic	.	ADCY5	ENSG00000173175
rs139559426	chr3:123098068	-1.30292	N	chr3:123105721	5	intronic	.	ADCY5	ENSG00000173175
rs72876219	chr4:95408174	-1.30292	N	N	6	intronic	.	PDLIM5	ENSG00000163110
rs576484686	chr3:42102269	-1.30292	N	N	NA	intergenic	.	.	.
rs561023508	chr5:170881772	-1.30292	N	N	NA	intronic	.	FGF18	ENSG00000156427
rs148617895	chr1:198143861	-1.30292	N	chr1:197814823	5	intronic	.	NEK7	ENSG00000151414
rs114626123	chr17:4699273	-1.30292	N	chr17:5183204	2b	upstream	.	.	.
rs370489163	chr3:156824125	-1.30292	N	N	7	ncRNA_intronic	.	.	.
rs114756465	chr9:116350704	-1.30292	N	chr9:116085822	5	intronic	.	RGS3	ENSG00000138835
rs543151685	chr14:55197256	-1.30292	N	N	NA	intronic	.	SAMD4A	ENSG00000020577
rs192532267	chr9:112919432	-1.30292	N	chr9:113338735	4	intronic	.	AKAP2	ENSG00000241978
rs547228152	chr18:56260030	-1.30292	N	chr18:56395588	NA	intronic	.	ALPK2	ENSG00000198796
rs76364239	chr12:2605842	-1.30292	N	chr12:3020644	7	intronic	.	CACNA1C	ENSG00000151067
rs191294847	chr1:180609517	-1.30292	N	chr1:180905694	5	intronic	.	XPR1	ENSG00000143324
rs12220752	chr10:71092803	-1.30292	N	chr10:70607580	4	intronic	.	HK1	ENSG00000156515
rs534645013	chr1:202379407	-1.30292	N	N	NA	intronic	.	PPP1R12B	ENSG00000077157
rs577756685	chr15:71789500	-1.30292	N	N	NA	intronic	.	THSD4	ENSG00000187720
rs564619996	chr4:53525907	-1.30292	N	N	NA	ncRNA_intronic	.	.	.
rs138604711	chr1:201331551	-1.30292	N	N	5	intronic	.	TNNT2	ENSG00000118194
rs138437079	chr14:92588049	-1.30292	N	chr14:93077611	4	exonic	nonsynonymous	NDUFB1	ENSG00000183648
rs73828515	chr3:42085398	-1.30292	N	N	5	intergenic	.	.	.
rs180882666	chr22:34265399	-1.30292	N	N	6	intronic	.	LARGE	ENSG00000133424
rs372348784	chr1:181074287	-1.30292	N	chr1:180905694	2b	intergenic	.	.	.
rs73828516	chr3:42086572	-1.30292	N	N	4	intergenic	.	.	.
rs73828511	chr3:42057174	-1.30292	N	N	5	intergenic	.	.	.
rs73828510	chr3:42056506	-1.30292	N	N	2b	intergenic	.	.	.
rs76913474	chr6:150466979	-1.30292	N	chr6:150373194	4	intronic	.	PPP1R14C	ENSG00000198729
rs112732108	chr9:616581	-1.30292	N	chr9:288414	7	intronic	.	KANK1	ENSG00000107104
rs538075747	chr10:69425881	-1.30292	N	chr10:69559409	NA	intronic	.	CTNNA3	ENSG00000183230
rs539303275	chr6:17929402	-1.30292	N	N	NA	intronic	.	KIF13A	ENSG00000137177
rs534793063	chr7:116592972	-1.30292	N	chr7:116357368	NA	ncRNA_exonic	.	.	.
rs143006881	chr3:46031059	-1.30292	N	chr3:46418689	5	intronic	.	FYCO1	ENSG00000163820
rs546310321	chr8:1995497	-1.30292	N	N	NA	intronic	.	MYOM2	ENSG00000036448
rs78913968	chr3:138076545	-1.30292	N	N	5	intronic	.	MRAS	ENSG00000158186
rs370224073	chr12:6643898	-1.30292	N	chr12:6499533	4	UTR5	.	GAPDH	ENSG00000111640
rs563835439	chr9:116349282	-1.30292	N	chr9:116085822	NA	intronic	.	RGS3	ENSG00000138835
rs530150788	chr19:16574487	-1.30292	N	chr19:16548375	NA	intronic	.	EPS15L1	ENSG00000127527
rs548111475	chr10:81108656	-1.30292	N	chr10:81047575	NA	intronic	.	PPIF	ENSG00000108179
rs560619537	chr3:40341720	-1.30292	N	N	NA	ncRNA_intronic	.	.	.
rs139998472	chr9:112891411	-1.30292	N	chr9:113338735	4	intronic	.	AKAP2	ENSG00000241978
rs528367509	chr3:138083415	-1.30292	N	N	NA	intronic	.	MRAS	ENSG00000158186
rs147550833	chr6:5262037	-1.30292	N	N	2b	intronic	.	FARS2	ENSG00000145982
rs141254220	chr1:217265668	-1.30292	N	N	7	intronic	.	ESRRG	ENSG00000196482
rs200619024	chr15:86122115	-1.30292	N	chr15:86294211	4	intronic	.	AKAP13	ENSG00000170776
rs143800127	chr4:152244585	-1.30292	N	chr4:152342190	3a	intergenic	.	.	.
rs12508132	chr4:47833881	-1.30292	N	N	7	ncRNA_intronic	.	CORIN	ENSG00000145244
rs534231653	chr2:169544426	-1.30292	N	chr2:169707552	NA	intronic	.	CERS6	ENSG00000172292
rs571183194	chr9:4679976	-1.30292	N	chr9:4746539	NA	intronic	.	CDC37L1	ENSG00000106993
rs546536026	chr10:93394983	-1.30292	N	chr10:93650603	NA	intergenic	.	.	.
rs191315570	chr5:150016249	-1.30292	N	chr5:149875731	2b	intronic	.	SYNPO	ENSG00000171992
rs541589291	chr12:42631220	-1.30292	N	N	NA	intronic	.	YAF2	ENSG00000015153
rs528558705	chr7:35426727	-1.30292	N	N	NA	intergenic	.	.	.
rs186800790	chr17:74685917	-1.30292	N	chr17:74710128	5	intronic	.	MXRA7	ENSG00000182534
rs3819224	chr18:3246265	-1.30292	N	N	4	intergenic	.	.	.
rs536271025	chr12:57039981	-1.30292	N	chr12:57493727	NA	upstream	.	.	.
rs149012392	chr9:97712746	-1.30292	N	N	4	intronic	.	C9orf3	ENSG00000148120
rs577695623	chr20:36786396	-1.30292	N	chr20:36895860	NA	intronic	.	TGM2	ENSG00000198959
rs149355355	chr12:120740410	-1.30292	N	chr12:121194862	3a	intronic	.	SIRT4	ENSG00000089163
rs184012209	chr2:33702498	-1.30292	N	N	4	intronic	.	RASGRP3	ENSG00000152689
rs113524015	chr10:127585035	-1.30292	N	N	4	upstream	.	.	.
rs371402367	chr9:97806600	-1.30292	N	chr9:98243868	6	intronic	.	C9orf3	ENSG00000148120
rs569336160	chr10:61898499	-1.30292	N	N	NA	intronic	.	ANK3	ENSG00000151150
rs548538383	chr14:31889262	-1.30292	N	N	NA	intronic	.	HEATR5A	ENSG00000129493
rs569700841	chr15:63362292	-1.30292	N	chr15:63791228	NA	UTR3	.	TPM1	ENSG00000140416
rs138713305	chr10:116366282	-1.30292	N	N	7	intronic	.	ABLIM1	ENSG00000099204
rs570440488	chr14:55180573	-1.30292	N	N	NA	intronic	.	SAMD4A	ENSG00000020577
rs201273381	chr3:14220032	-1.30292	N	N	4	exonic	nonsynonymous	LSM3	ENSG00000170860
rs538332546	chr16:23606723	-1.30292	N	chr16:23797512	NA	intronic	.	NDUFAB1	ENSG00000004779
rs532080914	chr5:167369531	-1.30292	N	N	NA	intronic	.	TENM2	ENSG00000145934
rs576688757	chr1:76189369	-1.30292	N	N	NA	upstream	.	.	.
rs528709278	chr8:2021798	-1.30292	N	N	NA	intronic	.	MYOM2	ENSG00000036448
rs566402695	chr12:33046633	-1.30292	N	N	NA	intronic	.	PKP2	ENSG00000057294
rs116804148	chr3:57877278	-1.30292	N	chr3:58036811	7	intronic	.	SLMAP	ENSG00000163681
rs186925583	chr3:183734130	-1.30292	N	chr3:183730295	4	intronic	.	ABCC5	ENSG00000114770
rs147661412	chr10:120982889	-1.30292	N	N	5	intronic	.	GRK5	ENSG00000198873
rs788950	chr10:21164747	-1.30292	N	N	5	intronic	.	NEBL	ENSG00000078114
rs552019177	chr2:101761888	-1.30292	N	chr2:101778319	NA	intronic	.	TBC1D8	ENSG00000204634
rs540702505	chr6:46409965	-1.30292	N	chr6:46885844	NA	intronic	.	RCAN2	ENSG00000172348
rs181209583	chr2:241378265	-1.30292	N	chr2:241563739	2b	intronic	.	GPC1	ENSG00000063660
rs192603577	chr1:11995180	-1.30292	N	chr1:12246175	4	intronic	.	PLOD1	ENSG00000083444
rs319684	chr3:47932274	-1.30292	Y	chr3:48388170	1f	intronic	.	MAP4	ENSG00000047849
rs558604356	chr4:75976253	-1.30292	N	N	NA	downstream	.	.	.
rs6687568	chr1:232576612	-1.30292	N	N	3a	intronic	.	SIPA1L2	ENSG00000116991
rs140165294	chr3:192402181	-1.30292	N	N	5	intronic	.	FGF12	ENSG00000114279
rs529370353	chr10:62058980	-1.30292	N	N	NA	intronic	.	ANK3	ENSG00000151150
rs79346909	chr3:14277369	-1.30292	N	N	3a	intergenic	.	.	.
rs552387690	chr10:51573322	-1.30292	N	N	NA	intronic	.	NCOA4	ENSG00000138293
rs556269312	chr1:237251791	-1.30292	N	N	NA	intronic	.	RYR2	ENSG00000198626
rs549309990	chr8:98847428	-1.30292	N	N	NA	intronic	.	LAPTM4B	ENSG00000104341
rs73317188	chr5:172667791	-1.30292	N	chr5:173075213	2b	intergenic	.	.	.
rs7829851	chr8:125366434	-1.30292	N	N	7	intronic	.	TMEM65	ENSG00000164983
rs568003805	chr4:152731474	-1.30292	N	chr4:152342190	NA	intergenic	.	.	.
rs75029999	chr6:13615767	-1.30292	N	N	4	exonic	synonymous	NOL7	ENSG00000225921
rs572668867	chr6:139600258	-1.30292	N	N	NA	intronic	.	TXLNB	ENSG00000164440
rs73317180	chr5:172664961	-1.30292	N	chr5:173075213	4	intergenic	.	.	.
rs556858775	chr15:92367038	-1.30292	N	N	NA	intergenic	.	.	.
rs73317182	chr5:172666420	-1.30292	N	chr5:173075213	5	intergenic	.	.	.
rs113522280	chr8:74658583	-1.30292	N	N	4	intronic	.	STAU2	ENSG00000040341
rs576267849	chr2:40502283	-1.30292	N	N	NA	intronic	.	SLC8A1	ENSG00000183023
rs553963914	chr22:26146386	-1.30292	N	N	NA	intronic	.	MYO18B	ENSG00000133454
rs575339045	chr9:693703	-1.30292	N	chr9:288414	NA	intronic	.	KANK1	ENSG00000107104
rs555319976	chr4:159592173	-1.30292	N	N	NA	intronic	.	C4orf46	ENSG00000205208
rs115137140	chr3:16946073	-1.30292	N	chr3:16911330	5	intronic	.	PLCL2	ENSG00000154822
rs75221336	chr6:122330358	-1.30292	N	chr6:122746938	5	intergenic	.	.	.
rs531827549	chr6:13132350	-1.30292	N	N	NA	intronic	.	.	.
rs368487707	chr6:43739060	-1.30292	N	chr6:43693094	4	intronic	.	VEGFA	ENSG00000112715
rs185815246	chr1:55024993	-1.30292	N	N	4	intronic	.	ACOT11	ENSG00000162390
rs533606428	chr4:23841966	-1.30292	N	N	NA	intronic	.	PPARGC1A	ENSG00000109819
rs146452836	chr2:134976739	-1.30292	N	chr2:134991024	3a	intergenic	.	.	.
rs12237222	chr9:85834743	-1.30292	N	N	1a	intergenic	.	.	.
rs7775942	chr6:123956390	-1.30292	N	N	5	intronic	.	TRDN	ENSG00000186439
rs140803618	chr13:29104975	-1.30292	N	chr13:28641571	4	intergenic	.	.	.
rs370122377	chr3:59816299	-1.30292	N	N	7	intronic	.	FHIT	ENSG00000189283
rs192997293	chr9:71593582	-1.30292	N	N	5	intronic	.	PIP5K1B	ENSG00000107242
rs573437132	chr10:112516749	-1.30292	N	N	NA	intronic	.	RBM20	ENSG00000203867
rs568962220	chr10:121417109	-1.30292	N	N	NA	intronic	.	BAG3	ENSG00000151929
rs543102147	chr1:228559816	-1.30292	N	N	NA	exonic	nonsynonymous	OBSCN	ENSG00000154358
rs191007980	chr7:101594195	-1.30292	N	chr7:101880795	3a	intronic	.	CUX1	ENSG00000257923
rs114174169	chr11:12006085	-1.30292	N	chr11:12133478	5	intronic	.	DKK3	ENSG00000050165
rs369009073	chr1:78511481	-1.30292	N	N	4	intronic	.	.	.
rs541506160	chr1:206838390	-1.30292	N	chr1:206968955	NA	intergenic	.	.	.
rs76849000	chr9:100277949	-1.30292	N	N	5	intronic	.	TMOD1	ENSG00000136842
rs188884973	chr8:42249942	-1.30292	N	N	4	intronic	.	VDAC3	ENSG00000078668
rs139790444	chr6:5091065	-1.30292	N	N	2b	ncRNA_intronic	.	.	.
rs529709680	chr11:112751945	-1.30292	N	N	NA	intergenic	.	.	.
rs534115052	chr10:71078910	-1.30292	N	chr10:70607580	NA	intronic	.	HK1	ENSG00000156515
rs4659786	chr1:237547600	-1.30292	N	N	6	intronic	.	RYR2	ENSG00000198626
rs573759321	chr2:220500101	-1.30292	N	chr2:220049128	NA	exonic	nonsynonymous	SLC4A3	ENSG00000114923
rs149693388	chr1:217261483	-1.30292	N	N	5	intronic	.	ESRRG	ENSG00000196482
rs549411367	chr2:174048824	-1.30292	N	N	NA	intronic	.	MLTK	ENSG00000091436
rs111433629	chr3:187007681	-1.30292	N	chr3:186629144	5	intronic	.	MASP1	ENSG00000127241
rs541773686	chr9:115141218	-1.30292	N	chr9:114657707	NA	upstream	.	.	.
rs116176317	chr6:17972992	-1.30292	N	N	2b	intronic	.	KIF13A	ENSG00000137177
rs537230421	chr17:42907945	-1.30292	N	chr17:43392208	NA	intronic	.	GJC1	ENSG00000182963
rs188079838	chr8:124668307	-1.30292	N	N	5	intergenic	.	.	.
rs574675159	chr12:10366248	-1.30292	N	chr12:9899050	NA	intronic	.	GABARAPL1	ENSG00000139112
rs114753149	chr3:25473070	-1.30292	N	chr3:25381636	5	intronic	.	RARB	ENSG00000077092
rs190960667	chr9:112626446	-1.30292	N	chr9:112722330	5	intronic	.	PALM2-AKAP2	ENSG00000157654
rs186951552	chr3:12669357	-1.30292	N	chr3:12267780	7	intronic	.	RAF1	ENSG00000132155
rs571811578	chr17:66436985	-1.30292	N	chr17:65975385	NA	intronic	.	WIPI1	ENSG00000070540
rs79267420	chr2:198670412	-1.30292	N	chr2:198544183	4	intronic	.	PLCL1	ENSG00000115896
rs79267427	chr14:102974866	-1.30292	N	chr14:103333255	4	UTR5	.	ANKRD9	ENSG00000156381
rs577016258	chr9:592509	-1.30292	N	chr9:288414	NA	intronic	.	KANK1	ENSG00000107104
rs8139821	chr22:17679304	-1.30292	N	chr22:17906176	3a	intronic	.	CECR1	ENSG00000093072
rs544809498	chr3:38537805	-1.30292	N	N	NA	UTR5	.	EXOG	ENSG00000157036
rs552973626	chr11:9594806	-1.30292	N	chr11:9730141	NA	upstream	.	.	.
rs13312854	chr8:90994817	-1.30292	N	N	3a	intronic	.	NBN	ENSG00000104320
rs377744094	chr5:66300559	-1.30292	N	N	3a	UTR5	.	MAST4	ENSG00000069020
rs559080652	chr6:45981194	-1.30292	N	chr6:45569863	NA	intronic	.	CLIC5	ENSG00000112782
rs13312853	chr8:90995391	-1.30292	N	N	4	intronic	.	NBN	ENSG00000104320
rs13312850	chr8:90995835	-1.30292	N	N	3a	intronic	.	NBN	ENSG00000104320
rs13312851	chr8:90995784	-1.30292	N	N	4	intronic	.	NBN	ENSG00000104320
rs533467336	chr5:149983048	-1.30292	N	chr5:149875731	NA	intronic	.	SYNPO	ENSG00000171992
rs543487756	chr10:33599001	-1.30292	N	N	NA	intronic	.	NRP1	ENSG00000099250
rs527839161	chr22:17653213	-1.30292	N	chr22:17906176	NA	intergenic	.	.	.
rs79602169	chr5:167426406	-1.30292	N	N	2b	intronic	.	TENM2	ENSG00000145934
rs143706500	chr15:85365997	-1.30292	N	chr15:85178270	5	intronic	.	ALPK3	ENSG00000136383
rs558621102	chr8:8998596	-1.30292	N	N	NA	exonic	nonsynonymous	PPP1R3B	ENSG00000173281
rs559621149	chr1:62535516	-1.30292	N	N	NA	intronic	.	INADL	ENSG00000132849
rs529355105	chr10:116313310	-1.30292	N	N	NA	intronic	.	ABLIM1	ENSG00000099204
rs543282479	chr14:33192590	-1.30292	N	N	NA	intronic	.	AKAP6	ENSG00000151320
rs533523125	chr16:75600686	-1.30292	N	N	NA	intronic	.	GABARAPL2	ENSG00000034713
rs539067235	chr3:38690201	-1.30292	N	N	NA	intronic	.	SCN5A	ENSG00000183873
rs562615961	chr1:216789248	-1.30292	N	N	NA	intronic	.	ESRRG	ENSG00000196482
rs201210997	chr12:33049510	-1.30292	N	N	2b	exonic	synonymous	PKP2	ENSG00000057294
rs139250790	chr7:23148179	-1.30292	N	chr7:22774437	5	intronic	.	KLHL7	ENSG00000122550
rs79156013	chr4:114678724	-1.30292	N	N	5	intronic	.	CAMK2D	ENSG00000145349
rs549208919	chr9:100288349	-1.30292	N	N	NA	intronic	.	TMOD1	ENSG00000136842
rs11084074	chr19:51868112	-1.30292	N	chr19:52314161	5	intronic	.	ETFB	ENSG00000105379
rs189953355	chr15:86171378	-1.30292	N	chr15:86294211	6	intronic	.	AKAP13	ENSG00000170776
rs11084071	chr19:51867107	-1.30292	N	chr19:52314161	2b	intronic	.	ETFB	ENSG00000105379
rs568803417	chr8:17644842	-1.30292	N	N	NA	intronic	.	MTUS1	ENSG00000129422
rs140957577	chr1:236916900	-1.30292	N	N	4	intronic	.	ACTN2	ENSG00000077522
rs117147463	chr4:23946864	-1.30292	N	N	6	intergenic	.	.	.
rs147729359	chr18:25752066	-1.30292	N	N	5	intronic	.	CDH2	ENSG00000170558
rs569562122	chr2:40669023	-1.30292	N	N	NA	intronic	.	SLC8A1	ENSG00000183023
rs555378329	chr1:237259601	-1.30292	N	N	NA	intronic	.	RYR2	ENSG00000198626
rs528485843	chr8:17641401	-1.30292	N	N	NA	intronic	.	MTUS1	ENSG00000129422
rs115536615	chr18:33878514	-1.30292	N	N	4	intronic	.	FHOD3	ENSG00000134775
rs569130325	chr8:98796467	-1.30292	N	N	NA	intronic	.	LAPTM4B	ENSG00000104341
rs577610254	chr1:156710961	-1.30292	N	N	NA	upstream;downstream	.	.	.
rs577982493	chr1:6733544	-1.30292	N	N	NA	intronic	.	DNAJC11	ENSG00000007923
rs535669618	chr1:216989169	-1.30292	N	N	NA	intronic	.	ESRRG	ENSG00000196482
rs894282	chr4:174464656	-1.30292	N	N	4	intergenic	.	.	.
rs894283	chr4:174464975	-1.30292	N	N	5	intergenic	.	.	.
rs894281	chr4:174459508	-1.30292	N	N	4	ncRNA_intronic	.	.	.
rs13035366	chr2:174059382	-1.30292	Y	N	6	intronic	.	MLTK	ENSG00000091436
rs375442992	chr6:4371004	-1.30292	N	N	7	intergenic	.	.	.
rs149319443	chr5:127805830	-1.30292	N	chr5:127487603	2b	intronic	.	FBN2	ENSG00000138829
rs77019133	chr3:38764785	-1.30292	N	N	3a	intronic	.	SCN10A	ENSG00000185313
rs567861672	chr9:71343560	-1.30292	N	N	NA	intronic	.	PIP5K1B	ENSG00000107242
rs141977673	chr4:186641425	-1.30292	N	N	7	intronic	.	SORBS2	ENSG00000154556
rs79647627	chr13:30003843	-1.30292	N	N	4	intronic	.	MTUS2	ENSG00000132938
rs61613873	chr20:42766253	-1.30292	N	chr20:42660286	2b	intronic	.	JPH2	ENSG00000149596
rs548043430	chr7:128392876	-1.30292	N	chr7:128576086	NA	intronic	.	CALU	ENSG00000128595
rs531805181	chr1:232758906	-1.30292	N	N	NA	intergenic	.	.	.
rs530912552	chr6:5085173	-1.30292	N	N	NA	ncRNA_intronic	.	.	.
rs571301753	chr10:3141585	-1.30292	N	N	NA	intronic	.	PFKP	ENSG00000067057
rs545342873	chr7:23157057	-1.30292	N	chr7:22774437	NA	intronic	.	KLHL7	ENSG00000122550
rs560359602	chr11:12007747	-1.30292	N	chr11:12133478	NA	intronic	.	DKK3	ENSG00000050165
rs13076819	chr3:119376202	-1.30292	N	chr3:119736594	7	intronic	.	POPDC2	ENSG00000121577
rs190135271	chr3:66499373	-1.30292	N	N	6	intronic	.	LRIG1	ENSG00000144749
rs143802387	chr15:86003564	-1.30292	N	chr15:86294211	5	intronic	.	AKAP13	ENSG00000170776
rs536091658	chr7:56174352	-1.30292	N	chr7:56068714	NA	upstream	.	.	.
rs536106258	chr4:100576922	-1.30292	N	N	NA	intergenic	.	.	.
rs146590497	chr3:37285646	-1.30292	N	N	4	intronic	.	GOLGA4	ENSG00000144674
rs568207862	chr1:202437815	-1.30292	N	N	NA	intronic	.	PPP1R12B	ENSG00000077157
rs759384	chr2:40553189	-1.30292	N	N	7	intronic	.	SLC8A1	ENSG00000183023
rs759387	chr2:40548396	-1.30292	Y	N	3a	intronic	.	SLC8A1	ENSG00000183023
rs180911977	chr2:101727511	-1.30292	N	chr2:101778319	5	intronic	.	TBC1D8	ENSG00000204634
rs77181853	chr14:75349476	-1.30292	N	N	4	intronic	.	DLST	ENSG00000119689
rs569819754	chr8:25907464	-1.30292	N	N	NA	intergenic	.	.	.
rs77486648	chr4:75893446	-1.30292	N	N	6	ncRNA_intronic	.	PARM1	ENSG00000169116
rs542869608	chr5:138004420	-1.30292	N	chr5:137664945	NA	intergenic	.	.	.
rs561451439	chr3:42132368	-1.30292	N	N	NA	upstream	.	.	.
rs147683767	chr15:42258354	-1.30292	N	chr15:42266262	4	intronic	.	EHD4	ENSG00000103966
rs553140242	chr2:40728686	-1.30292	N	N	NA	intronic	.	SLC8A1	ENSG00000183023
rs188437169	chr8:23583987	-1.30292	N	chr8:23496546	4	intergenic	.	.	.
rs556175090	chr8:126319277	-1.30292	N	chr8:126474356	NA	intronic	.	NSMCE2	ENSG00000156831
rs548817379	chr2:33747791	-1.30292	N	N	NA	intronic	.	RASGRP3	ENSG00000152689
rs10434306	chr4:186615713	-1.30292	N	N	7	intronic	.	SORBS2	ENSG00000154556
rs144711621	chr14:65453615	-1.30292	N	chr14:65564703	4	UTR5	.	CHURC1-FNTB	ENSG00000125954
rs561573829	chr15:85933310	-1.30292	N	chr15:86294211	NA	intronic	.	AKAP13	ENSG00000170776
rs11655568	chr17:55185546	-1.30292	N	chr17:55463857	4	intronic	.	AKAP1	ENSG00000121057
rs180674276	chr14:73355425	-1.30292	N	chr14:73414316	4	intronic	.	DPF3	ENSG00000205683
rs546825889	chr12:586911	-1.30292	N	chr12:711662	NA	intronic	.	B4GALNT3	ENSG00000139044
rs558392912	chr15:90775866	-1.30292	N	chr15:90885806	NA	intronic	.	CIB1	ENSG00000185043
rs532697782	chr12:124003976	-1.30292	N	chr12:124019055	NA	intronic	.	RILPL1	ENSG00000188026
rs558691935	chr16:4742901	-1.30292	N	chr16:4476089	NA	upstream	.	.	.
rs76109649	chr14:35179088	-1.30292	N	chr14:35585629	5	downstream	.	.	.
rs151090183	chr12:110744179	-1.30292	N	chr12:111133088	7	intronic	.	ATP2A2	ENSG00000174437
rs73770107	chr6:123760933	-1.30292	N	N	6	ncRNA_intronic	.	TRDN	ENSG00000186439
rs114214803	chr3:25540663	-1.30292	N	chr3:25381636	5	intronic	.	RARB	ENSG00000077092
rs376001268	chr1:198144707	-1.30292	N	chr1:197814823	4	intronic	.	NEK7	ENSG00000151414
rs574384843	chr19:30154971	-1.30292	N	N	NA	intergenic	.	.	.
rs150985504	chr3:106955619	-1.30292	N	chr3:107381651	4	ncRNA_intronic	.	.	.
rs534449096	chr4:186607834	-1.30292	N	N	NA	intronic	.	SORBS2	ENSG00000154556
rs544919782	chr7:563834	-1.30292	N	N	NA	ncRNA_exonic	.	.	.
rs186793994	chr3:187959257	-1.30292	N	chr3:188441161	4	intronic	.	LPP	ENSG00000145012
rs548812631	chr5:66114401	-1.30292	N	N	NA	intronic	.	MAST4	ENSG00000069020
rs546599322	chr3:119052643	-1.30292	N	N	NA	intronic	.	ARHGAP31	ENSG00000031081
rs566642595	chr10:112463632	-1.30292	N	chr10:111969919	NA	intronic	.	RBM20	ENSG00000203867
rs561975517	chr4:152593224	-1.30292	N	chr4:152342190	NA	intronic	.	PET112	ENSG00000059691
rs115438206	chr12:94199066	-1.30292	N	chr12:94536803	6	intronic	.	CRADD	ENSG00000169372
rs528288420	chr7:151394475	-1.30292	N	N	NA	intronic	.	PRKAG2	ENSG00000106617
rs185057689	chr8:1992898	-1.30292	N	N	2b	upstream	.	.	.
rs187238603	chr22:36861900	-1.30292	N	chr22:36545826	4	intergenic	.	.	.
rs141128217	chr8:17636247	-1.30292	N	N	6	intronic	.	MTUS1	ENSG00000129422
rs139518595	chr3:46892428	-1.30292	N	chr3:47184055	3a	intergenic	.	.	.
rs547565774	chr15:85997074	-1.30292	N	chr15:86294211	NA	intronic	.	AKAP13	ENSG00000170776
rs539439383	chr20:32014948	-1.30292	N	N	NA	intronic	.	SNTA1	ENSG00000101400
rs139101108	chr4:84542060	-1.30292	N	chr4:84159219	6	intergenic	.	.	.
rs376967302	chr4:89205015	-1.30292	N	N	4	intronic	.	PPM1K	ENSG00000163644
rs539038904	chr12:3351751	-1.30292	N	chr12:3020644	NA	intronic	.	TSPAN9	ENSG00000011105
rs547009718	chr9:14198426	-1.30292	N	chr9:14161670	NA	intronic	.	NFIB	ENSG00000147862
rs144856305	chr9:14436624	-1.30292	N	chr9:14161670	5	intergenic	.	.	.
rs533380233	chr8:94814730	-1.30292	N	N	NA	intronic	.	TMEM67	ENSG00000164953
rs553076321	chr11:16807076	-1.30292	N	chr11:16618307	NA	intergenic	.	.	.
rs186843983	chr5:14865731	-1.30292	N	chr5:14610309	7	intronic	.	ANKH	ENSG00000154122
rs554495928	chr11:63993572	-1.30292	N	chr11:63974995	NA	UTR5	.	TRPT1	ENSG00000149743
rs552312676	chr4:174452003	-1.30292	N	N	NA	ncRNA_intronic	.	.	.
rs139069589	chr10:91200180	-1.30292	N	chr10:91002804	4	intronic	.	SLC16A12	ENSG00000152779
rs563465863	chr19:2269536	-1.30292	N	chr19:2127272	NA	UTR5	.	OAZ1	ENSG00000104904
rs141550615	chr4:141853417	-1.30292	N	N	6	intronic	.	RNF150	ENSG00000170153
rs192860132	chr5:148670017	-1.30292	N	chr5:148198999	6	intronic	.	AFAP1L1	ENSG00000157510
rs558042892	chr22:47131922	-1.30292	N	N	NA	intronic	.	CERK	ENSG00000100422
rs565030771	chr2:63815295	-1.30292	N	N	NA	intronic	.	WDPCP	ENSG00000143951
rs151095002	chr9:134165498	-1.30292	N	N	4	exonic	synonymous	PPAPDC3	ENSG00000160539
rs2277531	chr15:44069069	-1.30292	N	chr15:44027885	2b	exonic	nonsynonymous	ELL3	ENSG00000128886
rs577896829	chr11:9597663	-1.30292	N	chr11:9730141	NA	intronic	.	WEE1	ENSG00000166483
rs147612083	chr1:64165202	-1.30292	N	N	5	intergenic	.	.	.
rs11203907	chr8:17607686	-1.30292	N	N	5	intronic	.	MTUS1	ENSG00000129422
rs376790507	chr10:93371130	-1.30292	N	chr10:93650603	5	ncRNA_exonic	.	.	.
rs184729464	chr3:64890198	-1.30292	N	chr3:64705365	7	ncRNA_intronic	.	.	.
rs574776131	chr10:3136205	-1.30292	N	N	NA	intronic	.	PFKP	ENSG00000067057
rs570451048	chr16:30798777	-1.30292	N	chr16:30471109	NA	upstream	.	.	.
rs184545770	chr9:112557932	-1.30292	N	chr9:112722330	5	intronic	.	PALM2-AKAP2	ENSG00000157654
rs565220954	chr3:49056103	-1.30292	N	chr3:49267435	NA	intronic	.	DALRD3	ENSG00000178149
rs182401148	chr1:64055860	-1.30292	N	N	5	intergenic	.	.	.
rs532543029	chr14:34551945	-1.30292	N	N	NA	intergenic	.	.	.
rs193111913	chr2:207312692	-1.30292	N	N	5	intronic	.	ADAM23	ENSG00000114948
rs10185673	chr2:43302571	-1.30292	N	chr2:43762195	3a	intergenic	.	.	.
rs150158941	chr13:32741226	-1.30292	N	N	6	intronic	.	FRY	ENSG00000073910
rs545260946	chr10:33505158	-1.30292	N	N	NA	intronic	.	NRP1	ENSG00000099250
rs534265657	chr8:41527738	-1.30292	N	N	NA	intronic	.	ANK1	ENSG00000029534
rs534053288	chr19:36139807	-1.30292	N	N	NA	intronic	.	COX6B1	ENSG00000126267
rs77478207	chr1:167077145	-1.30292	N	chr1:167424924	5	intronic	.	DUSP27	ENSG00000198842
rs543459528	chr2:40546607	-1.30292	N	N	NA	intronic	.	SLC8A1	ENSG00000183023
rs143356606	chr15:71941999	-1.30292	N	N	6	intronic	.	THSD4	ENSG00000187720
rs552037232	chr14:73168996	-1.30292	N	chr14:73414316	NA	intronic	.	DPF3	ENSG00000205683
rs139651746	chr6:150503472	-1.30292	N	chr6:150373194	6	intronic	.	PPP1R14C	ENSG00000198729
rs531784733	chr3:187915279	-1.30292	N	chr3:187652724	NA	intronic	.	.	.
rs189716834	chr1:74877116	-1.30292	N	N	6	intronic	.	TNNI3K	ENSG00000116783
rs151135934	chr20:25231219	-1.30292	N	chr20:25194611	4	intronic	.	PYGB	ENSG00000100994
rs9397708	chr6:150490917	-1.30292	N	chr6:150373194	4	intronic	.	PPP1R14C	ENSG00000198729
rs575757473	chr11:2324057	-1.30292	N	chr11:2320013	NA	intronic	.	TSPAN32	ENSG00000064201
rs77568784	chr8:38034214	-1.30292	N	N	2b	UTR5	.	BAG4	ENSG00000156735
rs146710951	chr9:85877274	-1.30292	N	N	6	intronic	.	FRMD3	ENSG00000172159
rs140221246	chr10:81917198	-1.30292	N	chr10:82218964	5	intronic	.	ANXA11	ENSG00000122359
rs6538588	chr12:95396669	-1.30292	N	N	3a	intronic	.	NDUFA12	ENSG00000184752
rs553162292	chr4:186648423	-1.30292	N	N	NA	intronic	.	SORBS2	ENSG00000154556
rs569746280	chr3:135969629	-1.30292	N	N	NA	intronic	.	PCCB	ENSG00000114054
rs539230949	chr17:48190623	-1.30292	N	N	NA	intronic	.	SAMD14	ENSG00000167100
rs535829322	chr2:201982156	-1.30292	N	chr2:202112471	NA	intronic	.	CFLAR	ENSG00000003402
rs183499075	chr13:20711446	-1.30292	N	N	5	downstream	.	.	.
rs569063854	chr12:3360951	-1.30292	N	chr12:3020644	NA	intronic	.	TSPAN9	ENSG00000011105
rs551870161	chr6:16239910	-1.30292	N	N	NA	intronic	.	GMPR	ENSG00000137198
rs116929946	chr10:121427274	-1.30292	N	N	4	intronic	.	BAG3	ENSG00000151929
rs541337516	chr7:35241406	-1.30292	N	N	NA	downstream	.	.	.
rs187839835	chr12:68303934	-1.30292	N	chr12:68667462	5	intergenic	.	.	.
rs528178694	chr3:187998372	-1.30292	N	chr3:188441161	NA	intronic	.	LPP	ENSG00000145012
rs368288690	chr5:41869065	-1.30292	N	N	5	intronic	.	OXCT1	ENSG00000083720
rs575766928	chr18:3099936	-1.30292	N	N	NA	intronic	.	MYOM1	ENSG00000101605
rs17145951	chr7:8276324	-1.30292	N	chr7:8024840	5	intronic	.	ICA1	ENSG00000003147
rs533007160	chr3:37211789	-1.30292	N	N	NA	intronic	.	LRRFIP2	ENSG00000093167
rs141932610	chr7:35286455	-1.30292	N	N	6	intronic	.	TBX20	ENSG00000164532
rs181866324	chr14:77425354	-1.30292	N	chr14:77856184	3a	intergenic	.	.	.
rs17737742	chr15:72022755	-1.30292	Y	N	4	intronic	.	THSD4	ENSG00000187720
rs535009862	chr12:21967506	-1.30292	N	N	NA	intronic	.	ABCC9	ENSG00000069431
rs549371859	chr3:52565535	-1.30292	N	chr3:52873984	NA	intronic	.	NT5DC2	ENSG00000168268
rs185558464	chr8:17646787	-1.30292	N	N	5	intronic	.	MTUS1	ENSG00000129422
rs140271251	chr4:114459626	-1.30292	N	N	6	intronic	.	CAMK2D	ENSG00000145349
rs528934233	chr9:34989955	-1.30292	N	N	NA	intronic	.	DNAJB5	ENSG00000137094
rs182265785	chr10:3109037	-1.30292	N	N	4	upstream	.	.	.
rs73849852	chr4:142075881	-1.30292	N	N	4	intergenic	.	.	.
rs115761860	chr6:76191224	-1.30292	N	N	5	intronic	.	FILIP1	ENSG00000118407
rs557924468	chr3:42123747	-1.30292	N	N	NA	intergenic	.	.	.
rs535142908	chr10:3137211	-1.30292	N	N	NA	intronic	.	PFKP	ENSG00000067057
rs545216057	chr14:33132678	-1.30292	N	N	NA	intronic	.	AKAP6	ENSG00000151320
rs191216408	chr2:55495644	-1.30292	N	chr2:55013646	4	intronic	.	MTIF2	ENSG00000085760
rs3087401	chr2:100020945	-1.30292	N	N	2b	exonic	nonsynonymous	REV1	ENSG00000135945
rs543049580	chr2:238774775	-1.30292	N	chr2:238873673	NA	intronic	.	RAMP1	ENSG00000132329
rs79930459	chr15:42247792	-1.30292	N	chr15:42266262	5	intronic	.	EHD4	ENSG00000103966
rs183784069	chr4:122314250	-1.30292	N	N	6	intergenic	.	.	.
rs182521579	chr12:582239	-1.30292	N	chr12:711662	7	intronic	.	B4GALNT3	ENSG00000139044
rs539820041	chr13:75986419	-1.30292	N	N	NA	intronic	.	TBC1D4	ENSG00000136111
rs537149811	chr10:123759060	-1.30292	N	N	NA	intronic	.	TACC2	ENSG00000138162
rs528464261	chr10:33588861	-1.30292	N	N	NA	intronic	.	NRP1	ENSG00000099250
rs545893553	chr7:150677624	-1.30292	N	chr7:150278589	NA	intergenic	.	.	.
rs182521573	chr6:30747006	-1.30292	N	N	5	intergenic	.	.	.
rs535282373	chr5:41420719	-1.30292	N	N	NA	intronic	.	PLCXD3	ENSG00000182836
rs554236246	chr6:17982125	-1.30292	N	N	NA	intronic	.	KIF13A	ENSG00000137177
rs569116092	chr19:36138811	-1.30292	N	N	NA	upstream	.	.	.
rs55841503	chr2:105986674	-1.30292	N	chr2:106433909	3a	intronic	.	FHL2	ENSG00000115641
rs74744176	chr18:3216697	-1.30292	N	N	5	intronic	.	MYOM1	ENSG00000101605
rs567092787	chr22:39628443	-1.30292	N	chr22:39840130	NA	intronic	.	PDGFB	ENSG00000100311
rs143976080	chr18:34114425	-1.30292	N	N	5	intronic	.	FHOD3	ENSG00000134775
rs575611185	chr4:174601597	-1.30292	N	N	NA	intergenic	.	.	.
rs550123412	chr17:17873265	-1.30292	N	chr17:17707105	NA	intronic	.	TOM1L2	ENSG00000175662
rs183159595	chr10:112449694	-1.30292	N	chr10:111969919	6	intronic	.	RBM20	ENSG00000203867
rs578108856	chr1:12048663	-1.30292	N	chr1:12246175	NA	intronic	.	MFN2	ENSG00000116688
rs56173552	chr2:134933324	-1.30292	N	chr2:134991024	7	intergenic	.	.	.
rs2796529	chr1:57126875	-1.30292	N	chr1:56905524	6	intronic	.	PRKAA2	ENSG00000162409
rs566402244	chr2:159986560	-1.30292	N	chr2:160345024	NA	intronic	.	TANC1	ENSG00000115183
rs548551955	chr9:655755	-1.30292	N	chr9:288414	NA	intronic	.	KANK1	ENSG00000107104
rs530841102	chr4:95372838	-1.30292	N	N	NA	upstream	.	.	.
rs12257194	chr10:112567096	-1.30292	N	N	5	intronic	.	RBM20	ENSG00000203867
rs536412701	chr14:105191914	-1.30292	N	chr14:105637156	NA	intronic	.	ADSSL1	ENSG00000185100
rs140340116	chr19:3971453	-1.30292	N	chr19:4090422	2b	ncRNA_intronic	.	.	.
rs559439250	chr12:50219054	-1.30292	N	chr12:50599709	NA	intronic	.	NCKAP5L	ENSG00000167566
rs371947769	chr9:97767851	-1.30292	N	chr9:98243868	4	exonic	synonymous	C9orf3	ENSG00000148120
rs183234596	chr20:36770768	-1.30292	N	chr20:36895860	5	intronic	.	TGM2	ENSG00000198959
rs142588004	chr13:76387261	-1.30292	N	N	4	intronic	.	LMO7	ENSG00000136153
rs555619442	chr20:62581980	-1.30292	N	chr20:62693378	NA	intronic	.	UCKL1	ENSG00000198276
rs142293302	chr6:123791093	-1.30292	N	N	7	ncRNA_exonic	.	TRDN	ENSG00000186439
rs184880364	chr3:135746437	-1.30292	N	N	6	intronic	.	PPP2R3A	ENSG00000073711
rs2585834	chr17:56021721	-1.30292	N	chr17:56385573	7	intronic	.	CUEDC1	ENSG00000180891
rs146704120	chr1:237146222	-1.30292	N	N	6	intergenic	.	.	.
rs555924073	chr8:11499819	-1.30292	N	chr8:11836514	NA	intergenic	.	.	.
rs549804644	chr1:217309024	-1.30292	N	N	NA	intronic	.	ESRRG	ENSG00000196482
rs527901743	chr2:40643945	-1.30292	N	N	NA	intronic	.	SLC8A1	ENSG00000183023
rs561631660	chr3:159322698	-1.30292	N	chr3:159637678	NA	intronic	.	IQCJ-SCHIP1	ENSG00000250588
rs80271015	chr3:42145101	-1.30292	N	N	5	intronic	.	TRAK1	ENSG00000182606
rs562507734	chr5:138003590	-1.30292	N	chr5:137664945	NA	intergenic	.	.	.
rs34088679	chr4:186628114	-1.30292	N	N	7	intronic	.	SORBS2	ENSG00000154556
rs140799763	chr8:125419460	-1.30292	N	N	7	intergenic	.	.	.
rs565180088	chr12:81331367	-1.30292	N	N	NA	intronic	.	LIN7A	ENSG00000111052
rs559638052	chr5:41429954	-1.30292	N	N	NA	intronic	.	PLCXD3	ENSG00000182836
rs151031911	chr15:41234579	-1.30292	N	chr15:41496713	4	intergenic	.	.	.
rs557054622	chr1:116295528	-1.30292	N	N	NA	intronic	.	CASQ2	ENSG00000118729
rs527800766	chr11:45881335	-1.30292	N	N	NA	intronic	.	CRY2	ENSG00000121671
rs184900814	chr5:41441845	-1.30292	N	N	7	intronic	.	PLCXD3	ENSG00000182836
rs75147946	chr10:115388971	-1.30292	N	chr10:115719472	5	intronic	.	NRAP	ENSG00000197893
rs533030987	chr15:73659337	-1.30292	N	N	NA	intronic	.	HCN4	ENSG00000138622
rs550520460	chr10:104192039	-1.30292	N	chr10:104400112	NA	intronic	.	CUEDC2	ENSG00000107874
rs550685446	chr1:170116861	-1.30292	N	chr1:169665632	NA	intronic	.	METTL11B	ENSG00000203740
rs150731336	chr5:41461898	-1.30292	N	N	7	intronic	.	PLCXD3	ENSG00000182836
rs182797910	chr9:95985211	-1.30292	N	chr9:95684697	7	intronic	.	WNK2	ENSG00000165238
rs554309381	chr4:47767145	-1.30292	N	N	NA	intronic	.	CORIN	ENSG00000145244
rs571736910	chr6:90120726	-1.30292	N	chr6:90396370	NA	intronic	.	RRAGD	ENSG00000025039
rs571849886	chr2:201986691	-1.30292	N	chr2:202112471	NA	intronic	.	CFLAR	ENSG00000003402
rs191248849	chr2:40632443	-1.30292	N	N	6	intronic	.	SLC8A1	ENSG00000183023
rs560673326	chr3:188064740	-1.30292	N	chr3:188441161	NA	intronic	.	LPP	ENSG00000145012
rs562236083	chr18:33958282	-1.30292	N	N	NA	intronic	.	FHOD3	ENSG00000134775
rs542264089	chr11:12001099	-1.30292	N	chr11:12133478	NA	intronic	.	DKK3	ENSG00000050165
rs572090592	chr6:145645772	-1.30292	N	N	NA	intergenic	.	.	.
rs540913005	chr5:110408948	-1.30292	N	chr5:110052044	NA	intronic	.	TSLP	ENSG00000145777
rs574671594	chr14:32939335	-1.30292	N	N	NA	intronic	.	AKAP6	ENSG00000151320
rs575499881	chr2:105984549	-1.30292	N	chr2:106433909	NA	intronic	.	FHL2	ENSG00000115641
rs529528040	chr11:119237638	-1.30292	N	chr11:118747576	NA	intronic	.	USP2	ENSG00000036672
rs189879040	chr19:39971666	-1.30292	N	chr19:39942569	4	intronic	.	TIMM50	ENSG00000105197
rs547277185	chr12:21800622	-1.30292	N	N	NA	intronic	.	LDHB	ENSG00000111716
rs538796279	chr10:18752188	-1.30292	N	chr10:18266410	NA	intronic	.	CACNB2	ENSG00000165995
rs367918801	chr1:206888993	-1.30292	N	chr1:206968955	6	intronic	.	MAPKAPK2	ENSG00000162889
rs547591737	chr4:186068903	-1.30292	N	N	NA	UTR3	.	SLC25A4	ENSG00000151729
rs550300869	chr9:14302017	-1.30292	N	chr9:14161670	NA	intronic	.	NFIB	ENSG00000147862
rs201815259	chr6:153322598	-1.30292	N	chr6:153043035	5	intronic	.	MTRF1L	ENSG00000112031
rs146727138	chr4:37992087	-1.30292	N	chr4:38334531	6	intronic	.	TBC1D1	ENSG00000065882
rs377536416	chr2:207321631	-1.30292	N	N	5	intronic	.	ADAM23	ENSG00000114948
rs561670505	chr14:34420644	-1.30292	N	N	NA	upstream	.	.	.
rs528550821	chr9:648090	-1.30292	N	chr9:288414	NA	intronic	.	KANK1	ENSG00000107104
rs528669245	chr10:93381074	-1.30292	N	chr10:93650603	NA	intergenic	.	.	.
rs146820761	chr5:41375223	-1.30292	N	N	6	intronic	.	PLCXD3	ENSG00000182836
rs17730291	chr13:34249215	-1.30292	N	N	5	intronic	.	.	.
rs546581535	chr11:8616638	-1.30292	N	chr11:8823493	NA	upstream	.	.	.
rs564632688	chr15:92424672	-1.30292	N	N	NA	intronic	.	SLCO3A1	ENSG00000176463
rs544050472	chr17:1553111	-1.30292	N	chr17:2014984	NA	UTR5	.	RILP	ENSG00000167705
rs531321845	chr12:3259762	-1.30292	N	chr12:3020644	NA	intronic	.	TSPAN9	ENSG00000011105
rs560543762	chr7:151440949	-1.30292	N	N	NA	intronic	.	PRKAG2	ENSG00000106617
rs117392793	chr9:111871701	-1.30292	N	N	5	intronic	.	TMEM245	ENSG00000106771
rs371687593	chr2:187470332	-1.30292	N	N	5	intronic	.	ITGAV	ENSG00000138448
rs570928778	chr12:4273918	-1.30292	N	chr12:4334295	NA	intergenic	.	.	.
rs540521245	chr14:55243327	-1.30292	N	N	NA	intronic	.	SAMD4A	ENSG00000020577
rs186568273	chr8:97208772	-1.30292	N	N	7	intergenic	.	.	.
rs550495622	chr4:140587337	-1.30292	N	N	NA	intronic	.	MGST2	ENSG00000085871
rs370831845	chr22:46981155	-1.30292	N	chr22:46615376	7	intergenic	.	.	.
rs532302790	chr3:156828992	-1.30292	N	N	NA	ncRNA_intronic	.	.	.
rs565722790	chr18:25696361	-1.30292	N	N	NA	intronic	.	CDH2	ENSG00000170558
rs558076319	chr12:19387040	-1.30292	N	N	NA	intronic	.	PLEKHA5	ENSG00000052126
rs373896880	chr16:4257831	-1.30292	N	chr16:4476089	5	intronic	.	SRL	ENSG00000185739
rs77363541	chr1:101574164	-1.30292	N	chr1:101100839	5	intergenic	.	.	.
rs73861158	chr4:152244699	-1.30292	N	chr4:152342190	3a	intergenic	.	.	.
rs539695336	chr10:73937680	-1.30292	N	chr10:73520632	NA	intronic	.	ASCC1	ENSG00000138303
rs536981342	chr3:25596909	-1.30292	N	chr3:25381636	NA	intronic	.	RARB	ENSG00000077092
rs544849880	chr7:21983675	-1.30292	N	N	NA	intronic	.	CDCA7L	ENSG00000164649
rs561178387	chr1:100109973	-1.30292	N	N	NA	intergenic	.	.	.
rs529775110	chr11:119237988	-1.30292	N	chr11:118747576	NA	intronic	.	USP2	ENSG00000036672
rs183189341	chr5:16535526	-1.30292	N	N	7	intronic	.	FAM134B	ENSG00000154153
rs553327706	chr7:73098148	-1.30292	N	chr7:73029437	NA	intronic	.	WBSCR22	ENSG00000071462
rs529564746	chr5:157004049	-1.30292	N	chr5:156655015	NA	intergenic	.	.	.
rs548650835	chr16:74331452	-1.30292	N	chr16:74597758	NA	intronic	.	PSMD7	ENSG00000103035
rs3932361	chr3:66462528	-1.30292	N	N	5	intronic	.	LRIG1	ENSG00000144749
rs535073509	chr10:88451948	-1.30292	N	N	NA	intronic	.	LDB3	ENSG00000122367
rs527755331	chr6:122722488	-1.30292	N	chr6:122746938	NA	intronic	.	HSF2	ENSG00000025156
rs554944312	chr1:65632404	-1.30292	N	chr1:65848034	NA	intronic	.	AK4	ENSG00000162433
rs564204426	chr3:158287884	-1.30292	N	N	NA	ncRNA_intronic	.	.	.
rs79005330	chr12:81270585	-1.30292	N	N	7	intronic	.	LIN7A	ENSG00000111052
rs564839457	chr10:11784521	-1.30292	N	N	NA	UTR5	.	ECHDC3	ENSG00000134463
rs149408554	chr3:49169827	-1.30292	N	chr3:49267435	4	exonic	synonymous	LAMB2	ENSG00000172037
rs73370146	chr8:142422787	-1.30292	N	chr8:142329460	2b	intergenic	.	PTP4A3	ENSG00000184489
rs538505966	chr11:66206325	-1.30292	N	N	NA	upstream	.	.	.
rs191534223	chr19:3967094	-1.30292	N	chr19:4090422	6	ncRNA_intronic	.	DAPK3	ENSG00000167657
rs75910809	chr8:100855452	-1.30292	N	chr8:100749229	7	intronic	.	VPS13B	ENSG00000132549
rs181338814	chr17:36858307	-1.30292	N	chr17:37298789	2a	downstream	.	.	.
rs535200554	chr15:73666915	-1.30292	N	N	NA	intergenic	.	.	.
rs150344909	chr10:3169885	-1.30292	N	N	5	intronic	.	PFKP	ENSG00000067057
rs74468787	chr8:8993024	-1.30292	N	N	2b	downstream	.	.	.
rs541870686	chr19:46854400	-1.30292	N	chr19:47100565	NA	intronic	.	PPP5C	ENSG00000011485
rs4884019	chr13:76367687	-1.30292	N	N	2b	intronic	.	LMO7	ENSG00000136153
rs540621922	chr19:2719720	-1.30292	N	chr19:3180803	NA	intronic	.	DIRAS1	ENSG00000176490
rs548095315	chr4:23875180	-1.30292	N	N	NA	intronic	.	PPARGC1A	ENSG00000109819
rs572019139	chr6:53537204	-1.30292	N	N	NA	intergenic	.	.	.
rs573133028	chr4:47826213	-1.30292	N	N	NA	intronic	.	CORIN	ENSG00000145244
rs567843361	chr7:112757683	-1.30292	N	chr7:112782556	NA	ncRNA_intronic	.	.	.
rs559260844	chr9:13277832	-1.30292	N	chr9:13676533	NA	intronic	.	MPDZ	ENSG00000107186
rs187395221	chr3:124721279	-1.30292	N	N	3a	intronic	.	HEG1	ENSG00000173706
rs114823090	chr6:17277133	-1.30292	N	N	5	intergenic	.	.	.
rs565994873	chr3:192261847	-1.30292	N	N	NA	intronic	.	FGF12	ENSG00000114279
rs183171201	chr20:19771473	-1.30292	N	N	7	intergenic	.	.	.
rs17026039	chr2:40670694	-1.30292	N	N	7	intronic	.	SLC8A1	ENSG00000183023
rs565574237	chr1:206863678	-1.30292	N	chr1:206968955	NA	intronic	.	MAPKAPK2	ENSG00000162889
rs557323136	chr6:46256739	-1.30292	N	N	NA	ncRNA_intronic	.	RCAN2	ENSG00000172348
rs111652024	chr2:160086640	-1.30292	N	chr2:160345024	5	exonic	nonsynonymous	TANC1	ENSG00000115183
rs150683234	chr9:116343704	-1.30292	N	chr9:116085822	5	intronic	.	RGS3	ENSG00000138835
rs188168696	chr4:114513986	-1.30292	N	N	7	intronic	.	CAMK2D	ENSG00000145349
rs550046761	chr4:75892049	-1.30292	N	N	NA	ncRNA_exonic	.	PARM1	ENSG00000169116
rs13110479	chr4:186593756	-1.30292	N	N	5	intronic	.	SORBS2	ENSG00000154556
rs553675733	chr14:55144468	-1.30292	N	N	NA	intronic	.	SAMD4A	ENSG00000020577
rs181424613	chr14:74416367	-1.30292	N	N	3a	intronic	.	FAM161B	ENSG00000156050
rs560458787	chr14:23909171	-1.30292	N	chr14:23755598	NA	intergenic	.	.	.
rs377563680	chr5:41430705	-1.30292	N	N	7	intronic	.	PLCXD3	ENSG00000182836
rs533709405	chr5:142125329	-1.30292	N	chr5:142612488	NA	ncRNA_intronic	.	.	.
rs561031267	chr14:94430720	-1.30292	N	chr14:94008080	NA	exonic	nonsynonymous	ASB2	ENSG00000100628
rs533511101	chr5:41418977	-1.30292	N	N	NA	intronic	.	PLCXD3	ENSG00000182836
rs550644036	chr15:35092234	-1.30292	N	N	NA	ncRNA_intronic	.	.	.
rs146009939	chr7:101558284	-1.30292	N	chr7:101880795	5	intronic	.	CUX1	ENSG00000257923
rs549435099	chr10:123756387	-1.30292	N	N	NA	intronic	.	TACC2	ENSG00000138162
rs6584466	chr10:103734040	-1.30292	N	N	5	intronic	.	C10orf76	ENSG00000120029
rs181294933	chr3:38575592	-1.30292	N	N	6	intergenic	.	.	.
rs563256503	chr12:19192100	-1.30292	N	N	NA	intergenic	.	.	.
rs188269099	chr8:98868359	-1.30292	N	N	5	intergenic	.	.	.
rs535977390	chr11:47371314	-1.30292	N	chr11:47454152	NA	intronic	.	MYBPC3	ENSG00000134571
rs556954364	chr8:67941684	-1.30292	N	N	NA	upstream	.	.	.
rs181294938	chr14:74034394	-1.30292	N	N	2b	intergenic	.	.	.
rs546881261	chr10:116395386	-1.30292	N	N	NA	intronic	.	ABLIM1	ENSG00000099204
rs574175535	chr3:187987890	-1.30292	N	chr3:188441161	NA	intronic	.	LPP	ENSG00000145012
rs539145332	chr18:33921360	-1.30292	N	N	NA	intronic	.	FHOD3	ENSG00000134775
rs544131266	chr1:57118792	-1.30292	N	chr1:56905524	NA	intronic	.	PRKAA2	ENSG00000162409
rs35783198	chr3:142607767	-1.30292	Y	N	2c	UTR5	.	PCOLCE2	ENSG00000163710
rs577249854	chr10:97047005	-1.30292	N	N	NA	intronic	.	PDLIM1	ENSG00000107438
rs558911830	chr5:78788372	-1.30292	N	N	NA	intronic	.	HOMER1	ENSG00000152413
rs145931186	chr15:63346172	-1.30292	N	chr15:63791228	7	intronic	.	TPM1	ENSG00000140416
rs192384618	chr12:2087192	-1.30292	N	N	6	intronic	.	DCP1B	ENSG00000151065
rs567083294	chr9:85877945	-1.30292	N	N	NA	intronic	.	FRMD3	ENSG00000172159
rs549022416	chr4:159593029	-1.30292	N	N	NA	UTR5	.	C4orf46	ENSG00000205208
rs116791966	chr2:101768799	-1.30292	N	chr2:101778319	2b	upstream	.	.	.
rs182678222	chr1:174174267	-1.30292	N	chr1:174222832	4	intronic	.	RABGAP1L	ENSG00000152061
rs557508196	chr6:123953739	-1.30292	N	N	NA	intronic	.	TRDN	ENSG00000186439
rs535513823	chr5:66300806	-1.30292	N	N	NA	UTR5	.	MAST4	ENSG00000069020
rs530173761	chr11:113032980	-1.30292	N	N	NA	intronic	.	NCAM1	ENSG00000149294
rs75675106	chr3:69949608	-1.30292	N	N	5	intronic	.	MITF	ENSG00000187098
rs188936915	chr10:18763937	-1.30292	N	chr10:18266410	6	intronic	.	CACNB2	ENSG00000165995
rs531158583	chr15:85361869	-1.30292	N	chr15:85178270	NA	intronic	.	ALPK3	ENSG00000136383
rs536530688	chr6:13076614	-1.30292	N	N	NA	intronic	.	.	.
rs76197364	chr10:116404801	-1.30292	N	N	6	intronic	.	ABLIM1	ENSG00000099204
rs568904903	chr10:3109719	-1.30292	N	N	NA	UTR5	.	PFKP	ENSG00000067057
rs150665715	chr7:157133585	-1.30292	N	N	5	intronic	.	DNAJB6	ENSG00000105993
rs535513826	chr16:82766594	-1.30292	N	N	NA	intronic	.	CDH13	ENSG00000140945
rs75209953	chr10:21179123	-1.30292	N	N	4	intronic	.	NEBL	ENSG00000078114
rs554279368	chr2:40662662	-1.30292	N	N	NA	intronic	.	SLC8A1	ENSG00000183023
rs528244345	chr18:68004132	-1.30292	N	chr18:67519204	NA	ncRNA_intronic	.	.	.
rs558517197	chr17:47785238	-1.30292	N	chr17:47488823	NA	exonic	synonymous	SLC35B1	ENSG00000121073
rs567164226	chr3:38681263	-1.30292	N	N	NA	intronic	.	SCN5A	ENSG00000183873
rs569580135	chr7:151366178	-1.30292	N	N	NA	intronic	.	PRKAG2	ENSG00000106617
rs553825701	chr10:112466243	-1.30292	N	chr10:111969919	NA	intronic	.	RBM20	ENSG00000203867
rs141188067	chr10:116264628	-1.30292	N	N	4	intronic	.	ABLIM1	ENSG00000099204
rs539907512	chr7:32023688	-1.30292	N	N	NA	intronic	.	PDE1C	ENSG00000154678
rs574593917	chr21:35308637	-1.30292	N	N	NA	intergenic	.	.	.
rs568751124	chr8:11603050	-1.30292	N	chr8:11836514	NA	intronic	.	GATA4	ENSG00000136574
rs189828334	chr15:86185575	-1.30292	N	chr15:86294211	5	intronic	.	AKAP13	ENSG00000170776
rs116155273	chr16:82747671	-1.30292	N	N	7	intronic	.	CDH13	ENSG00000140945
rs559013017	chr3:32147992	-1.30292	N	N	NA	upstream	.	.	.
rs544566387	chr5:172658072	-1.30292	N	chr5:173075213	NA	intergenic	.	.	.
rs547911517	chr2:135160785	-1.30292	N	chr2:134991024	NA	intronic	.	MGAT5	ENSG00000152127
rs552610793	chr5:16536984	-1.30292	N	N	NA	intronic	.	FAM134B	ENSG00000154153
rs375642293	chr3:178039084	-1.30292	N	N	5	intergenic	.	.	.
rs546506718	chr1:6761011	-1.30292	N	N	NA	intronic	.	DNAJC11	ENSG00000007923
rs563379224	chr22:43093923	-1.30292	N	chr22:43549739	NA	intronic	.	.	.
rs368877902	chr22:51018134	-1.30292	N	chr22:50628937	3a	ncRNA_intronic	.	CHKB	ENSG00000100288
rs574681279	chr5:133748543	-1.30292	N	chr5:133619966	NA	upstream	.	.	.
rs186679733	chr8:124655642	-1.30292	N	N	5	intergenic	.	.	.
rs577640555	chr2:106055489	-1.30292	N	chr2:106433909	NA	upstream	.	.	.
rs146092143	chr12:20532338	-1.30292	N	chr12:20578881	5	intronic	.	PDE3A	ENSG00000172572
rs114640609	chr2:40716683	-1.30292	N	N	4	intronic	.	SLC8A1	ENSG00000183023
rs536502197	chr15:45021606	-1.30292	N	N	NA	ncRNA_exonic	.	.	.
rs539975993	chr11:34380603	-1.30292	N	chr11:33903609	NA	intergenic	.	.	.
rs182831393	chr7:101504358	-1.30292	N	chr7:101880795	5	intronic	.	CUX1	ENSG00000257923
rs150876256	chr15:71970793	-1.30292	N	N	5	intronic	.	THSD4	ENSG00000187720
rs530944910	chr8:22861030	-1.30292	N	chr8:22436681	NA	intronic	.	RHOBTB2	ENSG00000008853
rs185703403	chr5:172671156	-1.30292	N	chr5:173075213	4	intergenic	.	.	.
rs116829681	chr3:69165568	-1.30292	N	N	7	intronic	.	LMOD3	ENSG00000163380
rs59531342	chr12:32975166	-1.30292	N	N	7	intronic	.	PKP2	ENSG00000057294
rs540723647	chr2:64077611	-1.30292	N	N	NA	intronic	.	UGP2	ENSG00000169764
rs538156856	chr10:112532790	-1.30292	N	N	NA	intronic	.	RBM20	ENSG00000203867
rs558766712	chr1:237194781	-1.30292	N	N	NA	intergenic	.	.	.
rs189475089	chr2:174056290	-1.30292	N	N	6	intronic	.	MLTK	ENSG00000091436
rs112594092	chr15:89699045	-1.30292	N	N	5	intronic	.	ABHD2	ENSG00000140526
rs555749656	chr10:81916548	-1.30292	N	chr10:82218964	NA	intronic	.	ANXA11	ENSG00000122359
rs536814295	chr14:33028054	-1.30292	N	N	NA	intronic	.	AKAP6	ENSG00000151320
rs527772167	chr5:173314876	-1.30292	N	chr5:173075213	NA	upstream	.	.	.
rs571496551	chr5:175842805	-1.30292	N	N	NA	intronic	.	CLTB	ENSG00000175416
rs188110990	chr3:48110715	-1.30292	N	chr3:48388170	2b	intronic	.	MAP4	ENSG00000047849
rs541496898	chr14:55186245	-1.30292	N	N	NA	intronic	.	SAMD4A	ENSG00000020577
rs116126172	chr5:149980176	-1.30292	N	chr5:149875731	5	upstream	.	.	.
rs551876351	chr12:54071261	-1.30292	N	chr12:54387947	NA	upstream	.	.	.
rs558301727	chr12:114799039	-1.30292	N	N	NA	intronic	.	TBX5	ENSG00000089225
rs574784044	chr9:2622139	-1.30292	N	chr9:2622278	NA	ncRNA_exonic	.	VLDLR	ENSG00000147852
rs543799417	chr5:150010700	-1.30292	N	chr5:149875731	NA	intronic	.	SYNPO	ENSG00000171992
rs575052522	chr1:232756073	-1.30292	N	N	NA	intergenic	.	.	.
rs6975890	chr7:49663684	-1.30292	N	chr7:49989818	5	intergenic	.	.	.
rs537585523	chr2:182850710	-1.30292	N	chr2:182373430	NA	UTR5	.	PPP1R1C	ENSG00000150722
rs150068090	chr3:192349475	-1.30292	N	N	5	intronic	.	FGF12	ENSG00000114279
rs575990087	chr8:145515338	-1.30292	N	chr8:145158607	NA	UTR5	.	HSF1	ENSG00000185122
rs535356580	chr3:158290751	-1.30292	N	N	NA	intronic	.	MLF1	ENSG00000178053
rs556065495	chr12:20525000	-1.30292	N	chr12:20578881	NA	intronic	.	PDE3A	ENSG00000172572
rs565813176	chr2:238875391	-1.30292	N	chr2:238873673	NA	upstream	.	.	.
rs530745054	chr14:77414457	-1.30292	N	chr14:77856184	NA	intergenic	.	.	.
rs529672616	chr14:75762959	-1.30292	N	chr14:75981856	NA	ncRNA_exonic	.	.	.
rs189103092	chr4:89260351	-1.30292	N	N	6	intergenic	.	.	.
rs191778287	chr6:45885492	-1.30292	N	chr6:45569863	7	intronic	.	CLIC5	ENSG00000112782
rs35015549	chr12:104235207	-1.30292	Y	chr12:104057384	4	upstream	.	.	.
rs540153221	chr11:119230254	-1.30292	N	chr11:118747576	NA	exonic	synonymous	USP2	ENSG00000036672
rs375915421	chr1:214193552	-1.30292	N	chr1:213937382	5	intronic	.	PROX1	ENSG00000117707
rs7331657	chr13:24121576	-1.30292	N	N	4	intergenic	.	.	.
rs557266450	chr5:78806307	-1.30292	N	N	NA	intronic	.	HOMER1	ENSG00000152413
rs112705602	chr22:33964688	-1.30292	N	N	3a	intronic	.	LARGE	ENSG00000133424
rs555843243	chr8:32786132	-1.30292	N	N	NA	intergenic	.	.	.
rs182755981	chr2:3581666	-1.30292	N	N	3a	intergenic	.	.	.
rs143896549	chr13:43628855	-1.30292	N	N	5	intronic	.	DNAJC15	ENSG00000120675
rs138884235	chr2:106105659	-1.30292	N	chr2:106433909	6	intergenic	.	.	.
rs553114246	chr1:214204999	-1.30292	N	chr1:213937382	NA	intronic	.	PROX1	ENSG00000117707
rs36104958	chr3:160813335	-1.30292	N	N	6	intronic	.	B3GALNT1	ENSG00000169255
rs150237294	chr2:88375011	-1.30292	N	N	5	intronic	.	SMYD1	ENSG00000115593
rs575763997	chr15:64279226	-1.30292	N	chr15:64672002	NA	intronic	.	DAPK2	ENSG00000035664
rs534076852	chr15:92685414	-1.30292	N	N	NA	intronic	.	SLCO3A1	ENSG00000176463
rs565106994	chr14:55209396	-1.30292	N	N	NA	intronic	.	SAMD4A	ENSG00000020577
rs554054948	chr3:128102104	-1.30292	N	chr3:128381270	NA	intronic	.	EEFSEC	ENSG00000132394
rs111762496	chr12:2481985	-1.30292	N	N	5	intronic	.	CACNA1C	ENSG00000151067
rs191248039	chr13:29070853	-1.30292	N	chr13:28641571	2b	intergenic	.	.	.
rs181297653	chr1:214108142	-1.30292	N	chr1:213937382	2b	ncRNA_intronic	.	.	.
rs184386170	chr11:9589621	-1.30292	N	chr11:9730141	7	intergenic	.	.	.
rs4130683	chr1:237565188	-1.30292	N	N	5	intronic	.	RYR2	ENSG00000198626
rs191476612	chr1:217214433	-1.30292	N	N	7	intronic	.	ESRRG	ENSG00000196482
rs35414478	chr8:17932845	-1.30292	N	N	7	intronic	.	ASAH1	ENSG00000104763
rs186925031	chr3:124771058	-1.30292	N	N	2b	intronic	.	HEG1	ENSG00000173706
rs534887945	chr3:188115450	-1.30292	N	chr3:188441161	NA	intronic	.	LPP	ENSG00000145012
rs569709429	chr1:237193610	-1.30292	N	N	NA	intergenic	.	.	.
rs568956716	chr17:27483520	-1.30292	N	chr17:27961562	NA	intronic	.	MYO18A	ENSG00000196535
rs115485602	chr7:21967100	-1.30292	N	N	7	intronic	.	CDCA7L	ENSG00000164649
rs574146552	chr9:101834601	-1.30292	N	N	NA	intergenic	.	.	.
rs568956719	chr2:40696223	-1.30292	N	N	NA	intronic	.	SLC8A1	ENSG00000183023
rs187756879	chr7:128476013	-1.30292	N	chr7:128576086	4	intronic	.	FLNC	ENSG00000128591
rs13177608	chr5:127860530	-1.30292	Y	chr5:127487603	6	intronic	.	FBN2	ENSG00000138829
rs531578527	chr20:36793223	-1.30292	N	chr20:36895860	NA	intronic	.	TGM2	ENSG00000198959
rs62429912	chr6:82750334	-1.30292	N	chr6:82463478	4	intergenic	.	.	.
rs62429913	chr6:82750686	-1.30292	N	chr6:82463478	2c	intergenic	.	.	.
rs550603698	chr19:46793016	-1.30292	N	chr19:47100565	NA	intergenic	.	.	.
rs528300245	chr9:523901	-1.30292	N	chr9:288414	NA	intronic	.	KANK1	ENSG00000107104
rs570843674	chr3:192161729	-1.30292	N	N	NA	intronic	.	FGF12	ENSG00000114279
rs115270116	chr10:123895846	-1.30292	N	N	6	intronic	.	TACC2	ENSG00000138162
rs186854236	chr12:33046110	-1.30292	N	N	4	intronic	.	PKP2	ENSG00000057294
rs562719799	chr13:32784582	-1.30292	N	N	NA	intronic	.	FRY	ENSG00000073910
rs188377760	chr10:112456779	-1.30292	N	chr10:111969919	6	intronic	.	RBM20	ENSG00000203867
rs74447821	chr10:123871597	-1.30292	N	N	4	intronic	.	TACC2	ENSG00000138162
rs76311085	chr22:35983995	-1.30292	N	N	4	intergenic	.	.	.
rs185979165	chr7:150668574	-1.30292	N	chr7:150278589	2a	intronic	.	KCNH2	ENSG00000055118
rs117955178	chr22:36014303	-1.30292	N	N	5	intronic	.	MB	ENSG00000198125
rs560642294	chr12:14956644	-1.30292	N	chr12:14622002	NA	UTR5	.	C12orf60	ENSG00000182993
rs558352883	chr13:75938320	-1.30292	N	N	NA	intronic	.	TBC1D4	ENSG00000136111
rs140780273	chr3:66444976	-1.30292	N	N	4	intronic	.	LRIG1	ENSG00000144749
rs181633485	chr9:112843354	-1.30292	N	chr9:113338735	5	intronic	.	AKAP2	ENSG00000241978
rs563195019	chr9:37995612	-1.30292	N	chr9:38196117	NA	intronic	.	SHB	ENSG00000107338
rs548139428	chr13:32836748	-1.30292	N	N	NA	intronic	.	FRY	ENSG00000073910
rs115859766	chr9:94009253	-1.30292	N	chr9:93926650	5	intronic	.	AUH	ENSG00000148090
rs75497793	chr10:112562518	-1.30292	N	N	4	intronic	.	RBM20	ENSG00000203867
rs111585233	chr10:116373170	-1.30292	N	N	4	intronic	.	ABLIM1	ENSG00000099204
rs77064613	chr13:76052215	-1.30292	N	N	5	intronic	.	TBC1D4	ENSG00000136111
rs541869913	chr9:656966	-1.30292	N	chr9:288414	NA	intronic	.	KANK1	ENSG00000107104
rs534379450	chr6:53538398	-1.30292	N	N	NA	intergenic	.	.	.
rs566357716	chr3:42055127	-1.30292	N	N	NA	intergenic	.	.	.
rs61475718	chr11:16913134	-1.30292	N	chr11:16618307	6	intronic	.	PLEKHA7	ENSG00000166689
rs569399416	chr8:97209041	-1.30292	N	N	NA	intergenic	.	.	.
rs531726723	chr6:123956330	-1.30292	N	N	NA	intronic	.	TRDN	ENSG00000186439
rs531726724	chr15:42205660	-1.30292	N	chr15:42266262	NA	intronic	.	EHD4	ENSG00000103966
rs7895892	chr10:123953556	-1.30292	N	N	7	intronic	.	TACC2	ENSG00000138162
rs566405955	chr10:123843112	-1.30292	N	N	NA	exonic	nonsynonymous	TACC2	ENSG00000138162
rs2341599	chr4:156433308	-1.30292	Y	chr4:156645513	5	intergenic	.	.	.
rs73891417	chr22:47043996	-1.30292	N	chr22:46615376	6	intronic	.	GRAMD4	ENSG00000075240
rs533050354	chr6:129710225	-1.30292	N	N	NA	intronic	.	LAMA2	ENSG00000196569
rs544450043	chr10:18666728	-1.30292	N	chr10:18266410	NA	intronic	.	CACNB2	ENSG00000165995
rs548886424	chr3:25597079	-1.30292	N	chr3:25381636	NA	intronic	.	RARB	ENSG00000077092
rs571053155	chr12:56692590	-1.30292	N	chr12:56375137	NA	intronic	.	CS	ENSG00000062485
rs533316908	chr8:11577275	-1.30292	N	chr8:11836514	NA	intronic	.	GATA4	ENSG00000136574
rs569235685	chr2:73053118	-1.30292	N	N	NA	UTR5	.	EXOC6B	ENSG00000144036
rs547540100	chr15:85929800	-1.30292	N	chr15:86294211	NA	intronic	.	AKAP13	ENSG00000170776
rs531392659	chr9:97626340	-1.30292	N	N	NA	intronic	.	C9orf3	ENSG00000148120
rs573545674	chr16:30817448	-1.30292	N	chr16:30471109	NA	intergenic	.	.	.
rs546248758	chr10:134329967	-1.30292	N	N	NA	intergenic	.	.	.
rs140670506	chr11:47210485	-1.30292	N	chr11:47454152	5	intergenic	.	.	.
rs558549033	chr2:63821803	-1.30292	N	N	NA	intronic	.	MDH1	ENSG00000014641
rs576324995	chr4:84541351	-1.30292	N	chr4:84159219	NA	intergenic	.	.	.
rs148761450	chr14:73273406	-1.30292	N	chr14:73414316	7	intronic	.	DPF3	ENSG00000205683
rs545009730	chr2:134984170	-1.30292	N	chr2:134991024	NA	intergenic	.	.	.
rs1704397	chr15:42211992	-1.30292	N	chr15:42266262	5	intronic	.	EHD4	ENSG00000103966
rs545043337	chr8:134503826	-1.30292	N	chr8:134103953	NA	intronic	.	ST3GAL1	ENSG00000008513
rs139375917	chr2:26474724	-1.30292	N	N	5	intronic	.	HADHB	ENSG00000138029
rs191914183	chr14:55134355	-1.30292	N	N	7	intronic	.	SAMD4A	ENSG00000020577
rs553918426	chr4:123654140	-1.30292	N	chr4:123560939	NA	intronic	.	BBS12	ENSG00000181004
rs544521205	chr2:220288231	-1.30292	N	chr2:220049128	NA	intronic	.	DES	ENSG00000175084
rs561462691	chr8:55048965	-1.30292	N	chr8:55421769	NA	intronic	.	MRPL15	ENSG00000137547
rs577706317	chr1:167600316	-1.30292	N	chr1:167600842	NA	intronic	.	RCSD1	ENSG00000198771
rs551729799	chr9:738396	-1.30292	N	chr9:288414	NA	exonic	nonsynonymous	KANK1	ENSG00000107104
rs79836905	chr7:21982691	-1.30292	N	N	4	intronic	.	CDCA7L	ENSG00000164649
rs551476972	chr6:118877865	-1.30292	N	N	NA	intronic	.	CEP85L	ENSG00000111860
rs184325469	chr12:639585	-1.30292	N	chr12:711662	2b	intronic	.	B4GALNT3	ENSG00000139044
rs146989381	chr6:43028384	-1.30292	N	N	2b	intronic	.	KLC4	ENSG00000137171
rs145069429	chr3:138117332	-1.30292	N	N	5	exonic	synonymous	MRAS	ENSG00000158186
rs146422505	chr2:64100100	-1.30292	N	N	4	intronic	.	UGP2	ENSG00000169764
rs535053610	chr18:25740337	-1.30292	N	N	NA	intronic	.	CDH2	ENSG00000170558
rs191495740	chr11:86668613	-1.30292	N	N	5	ncRNA_intronic	.	.	.
rs17765282	chr2:135038251	-1.30292	N	chr2:134991024	5	intronic	.	MGAT5	ENSG00000152127
rs369242443	chr20:30193763	-1.30292	N	chr20:30401407	4	UTR3	.	ID1	ENSG00000125968
rs573322663	chr4:23946972	-1.30292	N	N	NA	intergenic	.	.	.
rs551863615	chr5:133337781	-1.30292	N	chr5:133619966	NA	intronic	.	VDAC1	ENSG00000213585
rs571556681	chr5:111665912	-1.30292	N	N	NA	intronic	.	EPB41L4A	ENSG00000129595
rs567104172	chr1:64166154	-1.30292	N	N	NA	intergenic	.	.	.
rs553830821	chr4:169430672	-1.30292	N	N	NA	intronic	.	PALLD	ENSG00000129116
rs78654124	chr10:116454470	-1.30292	N	N	3a	intergenic	.	.	.
rs375047966	chr7:25158552	-1.30292	N	N	4	UTR3	.	.	.
rs113260425	chr4:174573624	-1.30292	N	N	5	intergenic	.	.	.
rs544685343	chr7:561221	-1.30292	N	N	NA	ncRNA_exonic	.	.	.
rs193231592	chr7:112628673	-1.30292	N	chr7:112782556	5	ncRNA_intronic	.	.	.
rs538604848	chr1:156710994	-1.30292	N	N	NA	upstream;downstream	.	.	.
rs144053359	chr6:129585225	-1.30292	N	N	7	intronic	.	LAMA2	ENSG00000196569
rs11914676	chr3:119377511	-1.30292	N	chr3:119736594	6	intronic	.	POPDC2	ENSG00000121577
rs552494068	chr8:125376495	-1.30292	N	N	NA	intronic	.	TMEM65	ENSG00000164983
rs189527776	chr10:90004763	-1.30292	N	chr10:89681458	3a	intergenic	.	.	.
rs184452761	chr18:56291458	-1.30292	N	chr18:56395588	4	intronic	.	ALPK2	ENSG00000198796
rs541326781	chr1:36641717	-1.30292	N	chr1:36880829	NA	intronic	.	MAP7D1	ENSG00000116871
rs532913261	chr3:25526745	-1.30292	N	chr3:25381636	NA	intronic	.	RARB	ENSG00000077092
rs7965105	chr12:32977676	-1.30292	N	N	5	intronic	.	PKP2	ENSG00000057294
rs545370970	chr1:40042188	-1.30292	N	chr1:40406715	NA	UTR5	.	PABPC4	ENSG00000090621
rs77884529	chr15:63221296	-1.30292	N	chr15:62830704	4	intergenic	.	.	.
rs532477873	chr19:36139437	-1.30292	N	N	NA	intronic	.	COX6B1	ENSG00000126267
rs573165214	chr3:42123937	-1.30292	N	N	NA	intergenic	.	.	.
rs375766547	chr4:42400351	-1.30292	N	N	4	splicing	.	SHISA3	ENSG00000178343
rs12474426	chr2:169492562	-1.30292	N	chr2:169707552	6	intronic	.	CERS6	ENSG00000172292
rs551314584	chr4:141948186	-1.30292	N	N	NA	intronic	.	RNF150	ENSG00000170153
rs78840928	chr4:52902166	-1.30292	N	N	4	intronic	.	SGCB	ENSG00000163069
rs535925519	chr3:178256259	-1.30292	N	N	NA	ncRNA_intronic	.	KCNMB2	ENSG00000197584
rs192639958	chr11:16943675	-1.30292	N	chr11:16618307	7	intronic	.	PLEKHA7	ENSG00000166689
rs76358653	chr6:164006259	-1.30292	N	N	5	intergenic	.	.	.
rs538030690	chr3:54157693	-1.30292	N	N	NA	intronic	.	CACNA2D3	ENSG00000157445
rs41363748	chr12:56696056	-1.30292	Y	chr12:56375137	4	intergenic	.	.	.
rs553233500	chr4:159713112	-1.30292	N	N	NA	intronic	.	FNIP2	ENSG00000052795
rs59832148	chr9:37998194	-1.30292	N	chr9:38196117	4	intronic	.	SHB	ENSG00000107338
rs546465475	chr11:47204722	-1.30292	N	chr11:47454152	NA	intronic	.	PACSIN3	ENSG00000165912
rs542626338	chr14:65314224	-1.30292	N	chr14:65564703	NA	intergenic	.	.	.
rs550444212	chr11:16946343	-1.30292	N	chr11:16618307	NA	intronic	.	PLEKHA7	ENSG00000166689
rs558105889	chr13:50666394	-1.30292	N	chr13:50830002	NA	ncRNA_intronic	.	.	.
rs377110120	chr14:55157998	-1.30292	N	N	5	intronic	.	SAMD4A	ENSG00000020577
rs539750901	chr12:4398403	-1.30292	N	chr12:4334295	NA	intronic	.	CCND2	ENSG00000118971
rs113417000	chr14:34417085	-1.30292	N	N	7	intronic	.	EGLN3	ENSG00000129521
rs555401966	chr9:610648	-1.30292	N	chr9:288414	NA	intronic	.	KANK1	ENSG00000107104
rs577613029	chr4:23859783	-1.30292	N	N	NA	intronic	.	PPARGC1A	ENSG00000109819
rs564760997	chr4:141846800	-1.30292	N	N	NA	intronic	.	RNF150	ENSG00000170153
rs143098665	chr7:8270957	-1.30292	N	chr7:8024840	5	intronic	.	ICA1	ENSG00000003147
rs565617740	chr9:504204	-1.30292	N	chr9:288414	NA	intronic	.	KANK1	ENSG00000107104
rs576814551	chr3:46890124	-1.30292	N	chr3:47184055	NA	intergenic	.	.	.
rs536186990	chr5:82700373	-1.30292	N	N	NA	intergenic	.	.	.
rs543259390	chr1:94884033	-1.30292	N	N	NA	UTR5	.	ABCD3	ENSG00000117528
rs546548339	chr9:101762212	-1.30292	N	N	NA	intronic	.	COL15A1	ENSG00000204291
rs533762111	chr3:37073344	-1.30292	N	N	NA	intronic	.	MLH1	ENSG00000076242
rs199685959	chr1:214209226	-1.30292	N	chr1:213937382	7	UTR3	.	PROX1	ENSG00000117707
rs182356910	chr11:16931520	-1.30292	N	chr11:16618307	2b	intronic	.	PLEKHA7	ENSG00000166689
rs573558432	chr5:41433835	-1.30292	N	N	NA	intronic	.	PLCXD3	ENSG00000182836
rs188726295	chr15:63286908	-1.30292	N	chr15:62830704	5	intergenic	.	.	.
rs565713392	chr15:44179962	-1.30292	N	chr15:44027885	NA	intronic	.	FRMD5	ENSG00000171877
rs187282651	chr2:160062589	-1.30292	N	chr2:160345024	7	intronic	.	TANC1	ENSG00000115183
rs338499	chr15:86170563	-1.30292	N	chr15:86294211	3b	intronic	.	AKAP13	ENSG00000170776
rs572892361	chr4:174441435	-1.30292	N	N	NA	intergenic	.	.	.
rs150793504	chr10:61900089	-1.30292	N	N	4	intronic	.	ANK3	ENSG00000151150
rs181569725	chr11:16895435	-1.30292	N	chr11:16618307	7	intronic	.	PLEKHA7	ENSG00000166689
rs574898830	chr13:76005703	-1.30292	N	N	NA	intronic	.	TBC1D4	ENSG00000136111
rs570740843	chr18:8563823	-1.30292	N	N	NA	intergenic	.	.	.
rs558875319	chr18:34047430	-1.30292	N	N	NA	intronic	.	FHOD3	ENSG00000134775
rs6859964	chr5:32712119	-1.30292	N	N	2b	exonic	synonymous	NPR3	ENSG00000113389
rs548126680	chr2:118771671	-1.30292	N	N	NA	UTR5	.	CCDC93	ENSG00000125633
rs571812102	chr10:92678284	-1.30292	N	N	NA	intronic	.	ANKRD1	ENSG00000148677
rs551509979	chr1:74894237	-1.30292	N	N	NA	intronic	.	TNNI3K	ENSG00000116783
rs111440493	chr11:45868431	-1.30292	N	N	3a	upstream	.	.	.
rs59973844	chr2:135016579	-1.30292	N	chr2:134991024	3a	intronic	.	MGAT5	ENSG00000152127
rs575118692	chr22:42486122	-1.30292	N	chr22:42418910	NA	intronic	.	NDUFA6	ENSG00000184983
rs149867593	chr1:150230716	-1.30292	N	chr1:150595537	3a	intronic	.	CA14	ENSG00000118298
rs573805700	chr18:33882078	-1.30292	N	N	NA	intronic	.	FHOD3	ENSG00000134775
rs183448403	chr10:51574145	-1.30292	N	N	4	intronic	.	NCOA4	ENSG00000138293
rs573123032	chr9:116103900	-1.30292	N	chr9:116085822	NA	intergenic	.	.	.
rs189121108	chr4:75976427	-1.30292	N	N	7	intergenic	.	.	.
rs529101345	chr2:40730308	-1.30292	N	N	NA	intronic	.	SLC8A1	ENSG00000183023
rs6533486	chr4:75859572	-1.30292	Y	N	4	intronic	.	PARM1	ENSG00000169116
rs2440215	chr8:97208660	-1.30292	N	N	7	intergenic	.	.	.
rs2440214	chr8:97207216	-1.30292	N	N	7	intergenic	.	.	.
rs543572551	chr10:88448991	-1.30292	N	N	NA	intronic	.	LDB3	ENSG00000122367
rs115957702	chr8:22245564	-1.30292	N	chr8:22436681	4	intronic	.	SLC39A14	ENSG00000104635
rs2440213	chr8:97206319	-1.30292	N	N	6	intergenic	.	.	.
rs545328249	chr13:43702215	-1.30292	N	N	NA	ncRNA_intronic	.	.	.
rs568890091	chr10:121039955	-1.30292	N	N	NA	intronic	.	GRK5	ENSG00000198873
rs114023209	chr15:85906295	-1.30292	N	chr15:86294211	5	intergenic	.	.	.
rs183220144	chr5:175097749	-1.30292	N	N	6	intronic	.	HRH2	ENSG00000113749
rs72731102	chr15:71786569	-1.30292	N	N	7	intronic	.	THSD4	ENSG00000187720
rs114950904	chr9:14437828	-1.30292	N	chr9:14161670	4	intergenic	.	.	.
rs115331045	chr10:51578103	-1.30292	N	N	5	intronic	.	NCOA4	ENSG00000138293
rs570674243	chr4:23791465	-1.30292	N	N	NA	intergenic	.	.	.
rs573571215	chr9:71354402	-1.30292	N	N	NA	intronic	.	PIP5K1B	ENSG00000107242
rs372127855	chr3:49537746	-1.30292	N	chr3:49267435	7	intronic	.	DAG1	ENSG00000173402
rs566631201	chr13:30015277	-1.30292	N	N	NA	intronic	.	MTUS2	ENSG00000132938
rs540306017	chr1:202366745	-1.30292	N	N	NA	intronic	.	PPP1R12B	ENSG00000077157
rs559899068	chr16:4262102	-1.30292	N	chr16:4476089	NA	intronic	.	SRL	ENSG00000185739
rs562358584	chr11:12001131	-1.30292	N	chr11:12133478	NA	intronic	.	DKK3	ENSG00000050165
rs527923726	chr3:69142709	-1.30292	N	N	NA	intronic	.	ARL6IP5	ENSG00000144746
rs578107478	chr2:159843138	-1.30292	N	N	NA	intronic	.	TANC1	ENSG00000115183
rs150286129	chr7:150667361	-1.30292	N	chr7:150278589	5	intronic	.	KCNH2	ENSG00000055118
rs527528062	chr15:90641301	-1.30292	N	chr15:90885806	NA	intronic	.	IDH2	ENSG00000182054
rs181529717	chr12:93565333	-1.30292	N	N	7	ncRNA_intronic	.	.	.
rs571385735	chr14:32925730	-1.30292	N	N	NA	intronic	.	AKAP6	ENSG00000151320
rs545242082	chr16:68002500	-1.30292	N	chr16:68138091	NA	exonic	nonsynonymous	SLC12A4	ENSG00000124067
rs191000529	chr18:12377218	-1.30292	N	chr18:12856908	4	UTR5	.	AFG3L2	ENSG00000141385
rs550285818	chr1:237911432	-1.30292	N	N	NA	intronic	.	RYR2	ENSG00000198626
rs564847306	chr16:46766153	-1.30292	N	N	NA	exonic	nonsynonymous	MYLK3	ENSG00000140795
rs73954696	chr2:128429716	-1.30292	N	N	5	intronic	.	LIMS2	ENSG00000072163
rs538908815	chr14:55227871	-1.30292	N	N	NA	intronic	.	SAMD4A	ENSG00000020577
rs73954694	chr2:128428517	-1.30292	N	N	4	intronic	.	LIMS2	ENSG00000072163
rs73954695	chr2:128429335	-1.30292	N	N	5	intronic	.	LIMS2	ENSG00000072163
rs73954692	chr2:128423923	-1.30292	N	N	5	intronic	.	LIMS2	ENSG00000072163
rs73954690	chr2:128420937	-1.30292	N	N	5	intronic	.	LIMS2	ENSG00000072163
rs73954691	chr2:128421245	-1.30292	N	N	2b	intronic	.	LIMS2	ENSG00000072163
rs372341107	chr12:4392808	-1.30292	N	chr12:4334295	4	intronic	.	CCND2	ENSG00000118971
rs566270236	chr16:82763666	-1.30292	N	N	NA	intronic	.	CDH13	ENSG00000140945
rs556227033	chr9:134134588	-1.30292	N	N	NA	UTR3	.	FAM78A	ENSG00000126882
rs529670569	chr12:93779914	-1.30292	N	chr12:94144175	NA	ncRNA_intronic	.	NUDT4	ENSG00000173598
rs557738391	chr22:33996349	-1.30292	N	N	NA	intronic	.	LARGE	ENSG00000133424
rs532530818	chr9:85861672	-1.30292	N	N	NA	UTR3	.	FRMD3	ENSG00000172159
rs185638739	chr12:49162173	-1.30292	N	chr12:49080698	2a	UTR3	.	ADCY6	ENSG00000174233
rs540758604	chr1:184795922	-1.30292	N	chr1:185067805	NA	intronic	.	FAM129A	ENSG00000135842
rs374799167	chr10:18754651	-1.30292	N	chr10:18266410	7	intronic	.	CACNB2	ENSG00000165995
rs138603348	chr8:2001634	-1.30292	N	N	4	intronic	.	MYOM2	ENSG00000036448
rs539779667	chr15:71303169	-1.30292	N	chr15:70933290	NA	intronic	.	LRRC49	ENSG00000137821
rs574395043	chr10:50486877	-1.30292	N	chr10:50264204	NA	intergenic	.	.	.
rs148264722	chr14:73290744	-1.30292	N	chr14:73414316	2a	intronic	.	DPF3	ENSG00000205683
rs369853249	chr9:139222454	-1.30292	N	chr9:139316744	2b	intronic	.	GPSM1	ENSG00000160360
rs374886575	chr17:37822246	-1.30292	N	chr17:38157841	2a	exonic	nonsynonymous	TCAP	ENSG00000173991
rs573388411	chr12:117497199	-1.30292	N	N	NA	intronic	.	TESC	ENSG00000088992
rs187383524	chr1:28563313	-1.30292	N	chr1:28216736	4	UTR3	.	ATPIF1	ENSG00000130770
rs12592577	chr15:92425123	-1.30292	N	N	2b	intronic	.	SLCO3A1	ENSG00000176463
rs112813892	chr1:201352805	-1.30292	N	N	5	intronic	.	LAD1	ENSG00000159166
rs556214776	chr15:85995980	-1.30292	N	chr15:86294211	NA	intronic	.	AKAP13	ENSG00000170776
rs79908028	chr2:40783513	-1.30292	N	N	5	intergenic	.	.	.
rs546862934	chr19:49493552	-1.30292	N	chr19:49127490	NA	intronic	.	GYS1	ENSG00000104812
rs186270664	chr19:1246684	-1.30292	N	chr19:836144	4	intergenic	.	.	.
rs546018309	chr1:217250516	-1.30292	N	N	NA	intronic	.	ESRRG	ENSG00000196482
rs140126721	chr3:118998447	-1.30292	N	N	3a	ncRNA_intronic	.	.	.
rs561840668	chr13:42270404	-1.30292	N	N	NA	intronic	.	VWA8	ENSG00000102763
rs546364539	chr6:137540292	-1.30292	N	chr6:137082948	NA	intronic	.	IFNGR1	ENSG00000027697
rs530219421	chr15:85964306	-1.30292	N	chr15:86294211	NA	intronic	.	AKAP13	ENSG00000170776
rs561253877	chr20:36759410	-1.30292	N	chr20:36895860	NA	intronic	.	TGM2	ENSG00000198959
rs116258904	chr1:237193447	-1.30292	N	N	2b	intergenic	.	.	.
rs544171478	chr6:13040391	-1.30292	N	N	NA	intronic	.	.	.
rs534380342	chr10:18751614	-1.30292	N	chr10:18266410	NA	intronic	.	CACNB2	ENSG00000165995
rs527326660	chr15:85974858	-1.30292	N	chr15:86294211	NA	intronic	.	AKAP13	ENSG00000170776
rs75796021	chr5:66177972	-1.30292	N	N	4	intronic	.	MAST4	ENSG00000069020
rs549873232	chr5:140751429	-1.30292	N	chr5:140519166	NA	exonic	nonsynonymous	PCDHGB3	ENSG00000262209
rs560028232	chr10:112575090	-1.30292	N	N	NA	intronic	.	RBM20	ENSG00000203867
rs535860352	chr3:158280875	-1.30292	N	N	NA	ncRNA_intronic	.	.	.
rs186259225	chr3:112710317	-1.30292	N	chr3:112677529	4	intronic	.	GTPBP8	ENSG00000163607
rs145667514	chr3:25555407	-1.30292	N	chr3:25381636	4	intronic	.	RARB	ENSG00000077092
rs192629124	chr10:112427235	-1.30292	N	chr10:111969919	7	intronic	.	RBM20	ENSG00000203867
rs543979410	chr9:14222737	-1.30292	N	chr9:14161670	NA	intronic	.	NFIB	ENSG00000147862
rs201966138	chr5:115426781	-1.30292	N	N	7	exonic	synonymous	COMMD10	ENSG00000145781
rs111811544	chr12:123998124	-1.30292	N	chr12:124019055	5	intronic	.	RILPL1	ENSG00000188026
rs538209736	chr7:107121417	-1.30292	N	N	NA	intronic	.	COG5	ENSG00000164597
rs146419340	chr12:3349084	-1.30292	N	chr12:3020644	5	intronic	.	TSPAN9	ENSG00000011105
rs144762414	chr10:75412320	-1.30292	N	N	6	intronic	.	SYNPO2L	ENSG00000166317
rs191915447	chr4:174460636	-1.30292	N	N	6	ncRNA_intronic	.	.	.
rs186303897	chr13:34118326	-1.30292	N	N	4	intronic	.	.	.
rs558747644	chr9:71513893	-1.30292	N	N	NA	intronic	.	PIP5K1B	ENSG00000107242
rs7327133	chr13:75980436	-1.30292	N	N	2b	intronic	.	TBC1D4	ENSG00000136111
rs529333476	chr5:148659300	-1.30292	N	chr5:148198999	NA	intronic	.	AFAP1L1	ENSG00000157510
rs539343231	chr5:41368891	-1.30292	N	N	NA	intronic	.	PLCXD3	ENSG00000182836
rs539343236	chr12:110743937	-1.30292	N	chr12:111133088	NA	intronic	.	ATP2A2	ENSG00000174437
rs533016614	chr3:135738076	-1.30292	N	N	NA	intronic	.	PPP2R3A	ENSG00000073711
rs553948417	chr22:34264308	-1.30292	N	N	NA	intronic	.	LARGE	ENSG00000133424
rs148616900	chr10:112484273	-1.30292	N	N	2b	intronic	.	RBM20	ENSG00000203867
rs62126325	chr19:55667313	-1.30292	N	N	4	intronic	.	TNNI3	ENSG00000129991
rs138465860	chr1:169556005	-1.30292	N	chr1:169665632	4	upstream	.	.	.
rs111898513	chr4:23887705	-1.30292	N	N	5	intronic	.	PPARGC1A	ENSG00000109819
rs531985747	chr14:55241148	-1.30292	N	N	NA	intronic	.	SAMD4A	ENSG00000020577
rs117289439	chr6:164568508	-1.30292	N	N	6	intergenic	.	.	.
rs568907103	chr5:154860441	-1.30292	N	N	NA	intergenic	.	.	.
rs558952688	chr2:71729668	-1.30292	N	chr2:71677946	NA	intronic	.	DYSF	ENSG00000135636
rs544532741	chr4:114365908	-1.30292	N	N	NA	intergenic	.	.	.
rs545337783	chr10:33513869	-1.30292	N	N	NA	intronic	.	NRP1	ENSG00000099250
rs201363900	chr17:48246430	-1.30292	N	N	5	intronic	.	SGCA	ENSG00000108823
rs534385441	chr9:14347420	-1.30292	N	chr9:14161670	NA	intronic	.	NFIB	ENSG00000147862
rs72754529	chr15:86031226	-1.30292	N	chr15:86294211	5	intronic	.	AKAP13	ENSG00000170776
rs528285982	chr1:205776824	-1.30292	N	chr1:205676263	NA	intronic	.	SLC41A1	ENSG00000133065
rs534146447	chr10:106077454	-1.30292	N	N	NA	intronic	.	ITPRIP	ENSG00000148841
rs536649821	chr15:63354244	-1.30292	N	chr15:63791228	NA	intronic	.	TPM1	ENSG00000140416
rs141222563	chr1:170114770	-1.30292	N	chr1:169665632	6	upstream	.	.	.
rs187201785	chr7:123286117	-1.30292	N	N	5	intergenic	.	.	.
rs399125	chr6:4370746	-1.30292	N	N	4	intergenic	.	.	.
rs527458612	chr1:12039206	-1.30292	N	chr1:12246175	NA	intergenic	.	.	.
rs561071674	chr4:186582235	-1.30292	N	N	NA	intronic	.	SORBS2	ENSG00000154556
rs571138341	chr7:150692178	-1.30292	N	chr7:150278589	NA	intronic	.	NOS3	ENSG00000164867
rs562811975	chr10:71078309	-1.30292	N	chr10:70607580	NA	intronic	.	HK1	ENSG00000156515
rs9388272	chr6:123939553	-1.30292	N	N	5	intronic	.	TRDN	ENSG00000186439
rs547164230	chr6:139611063	-1.30292	N	N	NA	intronic	.	TXLNB	ENSG00000164440
rs573002341	chr7:136771406	-1.30292	N	N	NA	ncRNA_intronic	.	.	.
rs116133265	chr3:46923428	-1.30292	N	chr3:47184055	4	intronic	.	PTH1R	ENSG00000160801
rs144230926	chr11:16885732	-1.30292	N	chr11:16618307	7	intronic	.	PLEKHA7	ENSG00000166689
rs146918485	chr8:91998380	-1.30292	N	N	5	upstream	.	.	.
rs538275744	chr3:66419057	-1.30292	N	N	NA	intronic	.	SLC25A26	ENSG00000144741
rs149133406	chr5:150617170	-1.30292	N	chr5:150567017	7	intergenic	.	.	.
rs552915981	chr1:36628703	-1.30292	N	chr1:36880829	NA	intronic	.	MAP7D1	ENSG00000116871
rs182851639	chr2:173987351	-1.30292	N	N	6	intronic	.	MLTK	ENSG00000091436
rs540903885	chr10:88468692	-1.30292	N	N	NA	intronic	.	LDB3	ENSG00000122367
rs146700436	chr5:148675704	-1.30292	N	chr5:148198999	5	intronic	.	AFAP1L1	ENSG00000157510
rs79591147	chr10:112483265	-1.30292	N	N	4	intronic	.	RBM20	ENSG00000203867
rs545997877	chr7:10979485	-1.30292	N	N	NA	intronic	.	NDUFA4	ENSG00000189043
rs553228012	chr9:13620583	-1.30292	N	chr9:13676533	NA	intergenic	.	.	.
rs660141	chr12:3357136	-1.30292	N	chr12:3020644	4	intronic	.	TSPAN9	ENSG00000011105
rs532811756	chr4:106395586	-1.30292	N	chr4:106042692	NA	upstream	.	.	.
rs182282127	chr14:77429080	-1.30292	N	chr14:77856184	6	intergenic	.	.	.
rs565518164	chr3:16959110	-1.30292	N	chr3:16911330	NA	intronic	.	PLCL2	ENSG00000154822
rs4652507	chr1:180513655	-1.30292	N	chr1:180905694	7	intergenic	.	.	.
rs556367856	chr4:186518766	-1.30292	N	N	NA	intronic	.	SORBS2	ENSG00000154556
rs559811229	chr12:114799789	-1.30292	N	N	NA	intronic	.	TBX5	ENSG00000089225
rs376988161	chr17:4870281	-1.30292	N	chr17:5326162	4	intronic	.	SPAG7	ENSG00000091640
rs573576047	chr1:84972025	-1.30292	N	N	NA	UTR5	.	GNG5	ENSG00000174021
rs4652509	chr1:180516219	-1.30292	Y	chr1:180905694	5	intergenic	.	.	.
rs141960290	chr2:198669047	-1.30292	N	chr2:198544183	4	upstream	.	.	.
rs541803386	chr10:99259894	-1.30292	N	chr10:98978045	NA	intronic	.	UBTD1	ENSG00000165886
rs113370387	chr2:169379867	-1.30292	N	chr2:169707552	5	intronic	.	CERS6	ENSG00000172292
rs34963992	chr19:15234344	-1.30292	N	N	5	exonic	nonsynonymous	ILVBL	ENSG00000105135
rs186998463	chr4:84205369	-1.30292	N	chr4:83903895	4	intronic	.	COQ2	ENSG00000173085
rs537622079	chr6:41024953	-1.30292	N	chr6:41054262	NA	intronic	.	APOBEC2	ENSG00000124701
rs568514241	chr2:159962964	-1.30292	N	chr2:160345024	NA	intronic	.	TANC1	ENSG00000115183
rs548980596	chr11:12029572	-1.30292	N	chr11:12133478	NA	intronic	.	DKK3	ENSG00000050165
rs145338346	chr10:18756582	-1.30292	N	chr10:18266410	7	intronic	.	CACNB2	ENSG00000165995
rs548954113	chr3:187007500	-1.30292	N	chr3:186629144	NA	intronic	.	MASP1	ENSG00000127241
rs545531524	chr3:27387607	-1.30292	N	chr3:27371843	NA	exonic	nonsynonymous	NEK10	ENSG00000163491
rs536876280	chr8:33416499	-1.30292	N	N	NA	intronic	.	RNF122	ENSG00000133874
rs140068269	chr11:63992820	-1.30292	N	chr11:63974995	4	intronic	.	TRPT1	ENSG00000149743
rs541237425	chr5:133314456	-1.30292	N	chr5:133619966	NA	intronic	.	VDAC1	ENSG00000213585
rs7639267	chr3:52568805	-1.30292	Y	chr3:52873984	2b	UTR5	.	NT5DC2	ENSG00000168268
rs181610379	chr13:76004324	-1.30292	N	N	7	intronic	.	TBC1D4	ENSG00000136111
rs138919899	chr6:43742118	-1.30292	N	chr6:43693094	4	exonic	nonsynonymous	VEGFA	ENSG00000112715
rs34022132	chr6:76202649	-1.30292	N	N	3a	intronic	.	FILIP1	ENSG00000118407
rs118178620	chr17:908352	-1.30292	N	chr17:1373518	4	UTR3	.	ABR	ENSG00000159842
rs529534355	chr10:116415888	-1.30292	N	N	NA	intronic	.	ABLIM1	ENSG00000099204
rs545840451	chr3:69791041	-1.30292	N	N	NA	intronic	.	MITF	ENSG00000187098
rs76948998	chr7:115956658	-1.30292	N	chr7:116357368	2b	intergenic	.	.	.
rs529432431	chr9:139744160	-1.30292	N	chr9:139934107	NA	intronic	.	PHPT1	ENSG00000054148
rs529336187	chr1:237912710	-1.30292	N	N	NA	intronic	.	RYR2	ENSG00000198626
rs545819691	chr9:116360423	-1.30292	N	chr9:116085822	NA	downstream	.	.	.
rs77906121	chr2:105997005	-1.30292	N	chr2:106433909	5	intronic	.	FHL2	ENSG00000115641
rs576313011	chr19:55664318	-1.30292	N	N	NA	intronic	.	TNNI3	ENSG00000129991
rs144190775	chr12:642308	-1.30292	N	chr12:711662	4	intronic	.	B4GALNT3	ENSG00000139044
rs5746180	chr3:12672598	-1.30292	N	chr3:12267780	5	intronic	.	RAF1	ENSG00000132155
rs5746183	chr3:12672475	-1.30292	N	chr3:12267780	7	intronic	.	RAF1	ENSG00000132155
rs5746182	chr3:12672550	-1.30292	Y	chr3:12267780	5	intronic	.	RAF1	ENSG00000132155
rs5746184	chr3:12671885	-1.30292	N	chr3:12267780	5	intronic	.	RAF1	ENSG00000132155
rs530523791	chr15:42227568	-1.30292	N	chr15:42266262	NA	intronic	.	EHD4	ENSG00000103966
rs190172164	chr15:92489236	-1.30292	N	N	5	intronic	.	SLCO3A1	ENSG00000176463
rs540998700	chr8:67064809	-1.30292	N	chr8:66910531	NA	exonic	nonsynonymous	TRIM55	ENSG00000147573
rs549688296	chr16:57481065	-1.30292	N	chr16:57061189	NA	intronic	.	CIAPIN1	ENSG00000005194
rs531471766	chr9:14099675	-1.30292	N	chr9:13676533	NA	intronic	.	NFIB	ENSG00000147862
rs572623769	chr5:159436129	-1.30292	N	chr5:159101706	NA	UTR5	.	TTC1	ENSG00000113312
rs145864129	chr4:23929915	-1.30292	N	N	7	intergenic	.	.	.
rs192224259	chr21:35826797	-1.30292	N	chr21:36312347	7	intronic	.	KCNE1	ENSG00000180509
rs565732082	chr2:101539888	-1.30292	N	chr2:101778319	NA	intronic	.	NPAS2	ENSG00000170485
rs138717699	chr1:184798136	-1.30292	N	chr1:185067805	5	intronic	.	FAM129A	ENSG00000135842
rs6858538	chr4:159703904	-1.30292	N	N	2b	intronic	.	FNIP2	ENSG00000052795
rs188048050	chr3:69841082	-1.30292	N	N	4	intronic	.	MITF	ENSG00000187098
rs557250856	chr8:142404837	-1.30292	N	chr8:142329460	NA	intergenic	.	PTP4A3	ENSG00000184489
rs115342527	chr3:192363756	-1.30292	N	N	5	intronic	.	FGF12	ENSG00000114279
rs115342526	chr2:40694249	-1.30292	N	N	5	intronic	.	SLC8A1	ENSG00000183023
rs528061302	chr1:156644634	-1.30292	N	N	NA	intronic	.	NES	ENSG00000132688
rs146960266	chr3:66468239	-1.30292	N	N	5	intronic	.	LRIG1	ENSG00000144749
rs541217274	chr2:198733305	-1.30292	N	chr2:198544183	NA	intronic	.	PLCL1	ENSG00000115896
rs577596809	chr3:140834857	-1.30292	N	chr3:140926791	NA	intronic	.	SPSB4	ENSG00000175093
rs559623146	chr12:3385177	-1.30292	N	chr12:3020644	NA	intronic	.	TSPAN9	ENSG00000011105
rs557316361	chr4:159691059	-1.30292	N	N	NA	intronic	.	FNIP2	ENSG00000052795
rs147221430	chr3:192297435	-1.30292	N	N	6	intronic	.	FGF12	ENSG00000114279
rs534576249	chr22:26153735	-1.30292	N	N	NA	intronic	.	MYO18B	ENSG00000133454
rs147549611	chr18:25624516	-1.30292	N	N	6	intronic	.	CDH2	ENSG00000170558
rs189437412	chr14:73334701	-1.30292	N	chr14:73414316	5	intronic	.	DPF3	ENSG00000205683
rs138506661	chr2:179647207	-1.30292	N	N	4	intronic	.	TTN	ENSG00000155657
rs138506660	chr22:34176329	-1.30292	N	N	5	intronic	.	LARGE	ENSG00000133424
rs148693597	chr17:17754237	-1.30292	N	chr17:17707105	5	exonic	synonymous	TOM1L2	ENSG00000175662
rs191092668	chr2:198743819	-1.30292	N	chr2:198544183	5	intronic	.	PLCL1	ENSG00000115896
rs530954952	chr10:123893912	-1.30292	N	N	NA	intronic	.	TACC2	ENSG00000138162
rs578148332	chr11:1975767	-1.30292	N	chr11:2320013	NA	intronic	.	MRPL23	ENSG00000214026
rs374536222	chr12:3319848	-1.30292	N	chr12:3020644	6	intronic	.	TSPAN9	ENSG00000011105
rs577076220	chr18:33945360	-1.30292	N	N	NA	intronic	.	FHOD3	ENSG00000134775
rs558449500	chr20:34286909	-1.30292	N	N	NA	intronic	.	NFS1	ENSG00000244005
rs77372237	chr4:65258757	-1.30292	N	N	7	intronic	.	TECRL	ENSG00000205678
rs141366411	chr12:123994717	-1.30292	N	chr12:124019055	4	intronic	.	RILPL1	ENSG00000188026
rs574819119	chr14:32922101	-1.30292	N	N	NA	intronic	.	AKAP6	ENSG00000151320
rs187981811	chr9:740411	-1.30292	N	chr9:288414	7	intronic	.	KANK1	ENSG00000107104
rs115205849	chr5:138004890	-1.30292	N	chr5:137664945	4	intergenic	.	.	.
rs185831406	chr3:194206669	-1.30292	N	chr3:194138782	2b	intergenic	.	.	.
rs566234399	chr13:43618546	-1.30292	N	N	NA	intronic	.	DNAJC15	ENSG00000120675
rs534776204	chr10:33568161	-1.30292	N	N	NA	intronic	.	NRP1	ENSG00000099250
rs146910803	chr12:93560739	-1.30292	N	N	3a	ncRNA_intronic	.	.	.
rs532128494	chr2:86429315	-1.30292	N	N	NA	intronic	.	MRPL35	ENSG00000132313
rs115470696	chr3:32609537	-1.30292	N	chr3:33087395	7	intronic	.	DYNC1LI1	ENSG00000144635
rs114726034	chr12:110720313	-1.30292	N	chr12:111133088	2b	intronic	.	ATP2A2	ENSG00000174437
rs564991017	chr18:56159896	-1.30292	N	chr18:56395588	NA	intronic	.	ALPK2	ENSG00000198796
rs80253906	chr10:116396563	-1.30292	N	N	7	intronic	.	ABLIM1	ENSG00000099204
rs574444763	chr5:175097345	-1.30292	N	N	NA	intronic	.	HRH2	ENSG00000113749
rs372144939	chr1:236823051	-1.30292	N	N	5	intergenic	.	.	.
rs569101478	chr2:159978020	-1.30292	N	chr2:160345024	NA	intronic	.	TANC1	ENSG00000115183
rs537259363	chr13:75960596	-1.30292	N	N	NA	intronic	.	TBC1D4	ENSG00000136111
rs529554460	chr4:174428399	-1.30292	N	N	NA	intergenic	.	.	.
rs537918598	chr1:1340678	-1.30292	N	N	NA	intronic	.	MRPL20	ENSG00000242485
rs138897517	chr20:43200182	-1.30292	N	chr20:43042364	5	intronic	.	PKIG	ENSG00000168734
rs545052411	chr5:102455977	-1.30292	N	chr5:102118385	NA	UTR5	.	PPIP5K2	ENSG00000145725
rs10867967	chr9:85876633	-1.30292	N	N	7	intronic	.	FRMD3	ENSG00000172159
rs10867968	chr9:85881505	-1.30292	N	N	2b	intronic	.	FRMD3	ENSG00000172159
rs544681369	chr16:67205031	-1.30292	N	chr16:67377216	NA	intronic	.	NOL3	ENSG00000140939
rs192359386	chr3:16811867	-1.30292	N	chr3:16911330	4	intergenic	.	.	.
rs142838944	chr19:17416570	-1.30292	N	chr19:17650608	2b	UTR5	.	MRPL34	ENSG00000130312
rs7941847	chr11:64085938	-1.30292	N	chr11:63974995	3a	intronic	.	PRDX5	ENSG00000126432
rs144480206	chr2:152683290	-1.30292	N	N	2b	intronic	.	ARL5A	ENSG00000162980
rs552014943	chr3:135686145	-1.30292	N	N	NA	intronic	.	PPP2R3A	ENSG00000073711
rs529436968	chr4:65256171	-1.30292	N	N	NA	intronic	.	TECRL	ENSG00000205678
rs142662266	chr10:21182019	-1.30292	N	N	5	intronic	.	NEBL	ENSG00000078114
rs564664424	chr3:25632619	-1.30292	N	chr3:25381636	NA	intronic	.	RARB	ENSG00000077092
rs575875506	chr20:19742381	-1.30292	N	N	NA	intergenic	.	.	.
rs144767134	chr11:85358445	-1.30292	N	N	5	upstream	.	.	.
rs141070116	chr4:65207772	-1.30292	N	N	5	intronic	.	TECRL	ENSG00000205678
rs11977149	chr7:90290082	-1.30292	N	N	5	intronic	.	CDK14	ENSG00000058091
rs185616447	chr6:129208137	-1.30292	N	N	5	intronic	.	LAMA2	ENSG00000196569
rs568818132	chr12:3316557	-1.30292	N	chr12:3020644	NA	intronic	.	TSPAN9	ENSG00000011105
rs575516075	chr5:16466846	-1.30292	N	N	NA	upstream	.	.	.
rs142952875	chr10:112563136	-1.30292	N	N	4	intronic	.	RBM20	ENSG00000203867
rs11849797	chr14:55172158	-1.30292	N	N	6	intronic	.	SAMD4A	ENSG00000020577
rs530430740	chr7:149413047	-1.30292	N	N	NA	intronic	.	KRBA1	ENSG00000133619
rs567405712	chr13:75936751	-1.30292	N	N	NA	intronic	.	TBC1D4	ENSG00000136111
rs56384012	chr3:123098176	-1.30292	N	chr3:123105721	5	intronic	.	ADCY5	ENSG00000173175
rs151076203	chr17:74705097	-1.30292	N	chr17:74710128	4	intronic	.	MXRA7	ENSG00000182534
rs11854425	chr15:63233281	-1.30292	N	chr15:62830704	2b	intergenic	.	.	.
rs573447914	chr18:25741130	-1.30292	N	N	NA	intronic	.	CDH2	ENSG00000170558
rs538738522	chr3:105381699	-1.30292	N	N	NA	intronic	.	CBLB	ENSG00000114423
rs555801673	chr3:66482342	-1.30292	N	N	NA	intronic	.	LRIG1	ENSG00000144749
rs533555267	chr4:95379173	-1.30292	N	N	NA	intronic	.	PDLIM5	ENSG00000163110
rs191041837	chr12:2497761	-1.30292	N	N	7	intronic	.	CACNA1C	ENSG00000151067
rs114432722	chr10:61948759	-1.30292	N	N	5	intronic	.	ANK3	ENSG00000151150
rs16966418	chr18:32661019	-1.30292	N	N	7	intronic	.	MAPRE2	ENSG00000166974
rs114419393	chr17:46125517	-1.30292	N	chr17:46230891	4	upstream	.	.	.
rs77239978	chr3:192420786	-1.30292	N	N	7	intronic	.	FGF12	ENSG00000114279
rs537239535	chr4:174447266	-1.30292	N	N	NA	downstream	.	HAND2	ENSG00000164107
rs1770568	chr1:85224848	-1.30292	N	N	4	intergenic	.	.	.
rs1252148	chr1:237157910	-1.30292	N	N	6	intergenic	.	.	.
rs16966417	chr18:32660749	-1.30292	N	N	3a	intronic	.	MAPRE2	ENSG00000166974
rs16966414	chr18:32657279	-1.30292	N	N	6	intronic	.	MAPRE2	ENSG00000166974
rs16966415	chr18:32659866	-1.30292	N	N	7	intronic	.	MAPRE2	ENSG00000166974
rs564376195	chr17:55952145	-1.30292	N	chr17:55463857	NA	intronic	.	CUEDC1	ENSG00000180891
rs540741394	chr3:42065910	-1.30292	N	N	NA	intergenic	.	.	.
rs551493600	chr6:46019754	-1.30292	N	chr6:45569863	NA	intronic	.	CLIC5	ENSG00000112782
rs577404682	chr2:197336845	-1.30292	N	chr2:196974333	NA	intronic	.	HECW2	ENSG00000138411
rs561424746	chr2:238773480	-1.30292	N	chr2:238873673	NA	intronic	.	RAMP1	ENSG00000132329
rs547563624	chr3:53915764	-1.30292	N	N	NA	intronic	.	ACTR8	ENSG00000113812
rs553133241	chr18:25660704	-1.30292	N	N	NA	intronic	.	CDH2	ENSG00000170558
rs139989979	chr22:46736457	-1.30292	N	chr22:46615376	6	intronic	.	TRMU	ENSG00000100416
rs192679102	chr2:106103591	-1.30292	N	chr2:106433909	2b	intergenic	.	.	.
rs11588751	chr1:217263705	-1.30292	N	N	5	intronic	.	ESRRG	ENSG00000196482
rs551798553	chr11:119249642	-1.30292	N	N	NA	intronic	.	USP2	ENSG00000036672
rs566619752	chr17:17831852	-1.30292	N	chr17:17707105	NA	intronic	.	TOM1L2	ENSG00000175662
rs574975450	chr2:134923966	-1.30292	N	chr2:134991024	NA	intergenic	.	.	.
rs144991863	chr17:66514453	-1.30292	N	N	4	intronic	.	PRKAR1A	ENSG00000108946
rs10991104	chr9:106854605	-1.30292	N	N	6	ncRNA_exonic	.	.	.
rs573444463	chr15:76603796	-1.30292	N	N	NA	UTR5	.	ETFA	ENSG00000140374
rs141652789	chr18:34050358	-1.30292	N	N	5	intronic	.	FHOD3	ENSG00000134775
rs10991102	chr9:106853698	-1.30292	N	N	5	ncRNA_intronic	.	.	.
rs10991103	chr9:106854593	-1.30292	N	N	7	ncRNA_exonic	.	.	.
rs201865389	chr10:88428434	-1.30292	N	N	4	UTR5	.	LDB3	ENSG00000122367
rs189515386	chr12:119614482	-1.30292	N	N	4	intergenic	.	.	.
rs183362097	chr5:171000671	-1.30292	N	N	5	intergenic	.	.	.
rs568941269	chr16:698739	-1.30292	N	N	NA	upstream;downstream	.	.	.
rs1167722	chr12:120977798	-1.30292	N	chr12:121194862	7	intronic	.	RNF10	ENSG00000022840
rs79391040	chr15:71890695	-1.30292	N	N	7	intronic	.	THSD4	ENSG00000187720
rs552128349	chr4:23882439	-1.30292	N	N	NA	intronic	.	PPARGC1A	ENSG00000109819
rs532231710	chr16:82664616	-1.30292	N	N	NA	intronic	.	CDH13	ENSG00000140945
rs555103782	chr11:130349555	-1.30292	N	N	NA	intergenic	.	.	.
rs576403197	chr5:133327043	-1.30292	N	chr5:133619966	NA	intronic	.	VDAC1	ENSG00000213585
rs8008430	chr14:55136368	-1.30292	N	N	5	intronic	.	SAMD4A	ENSG00000020577
rs573249477	chr4:174453187	-1.30292	N	N	NA	ncRNA_intronic	.	.	.
rs140063753	chr4:23869476	-1.30292	N	N	7	intronic	.	PPARGC1A	ENSG00000109819
rs532135331	chr2:174060053	-1.30292	N	N	NA	intronic	.	MLTK	ENSG00000091436
rs571487460	chr18:8609231	-1.30292	N	N	NA	upstream	.	.	.
rs533081580	chr5:149989334	-1.30292	N	chr5:149875731	NA	intronic	.	SYNPO	ENSG00000171992
rs182072100	chr3:192058248	-1.30292	N	N	7	intronic	.	FGF12	ENSG00000114279
rs562400982	chr1:206901859	-1.30292	N	chr1:206968955	NA	intronic	.	MAPKAPK2	ENSG00000162889
rs529423997	chr6:13613789	-1.30292	N	N	NA	UTR3	.	SIRT5	ENSG00000124523
rs558354510	chr12:19293884	-1.30292	N	N	NA	intronic	.	PLEKHA5	ENSG00000052126
rs571132187	chr13:76044091	-1.30292	N	N	NA	intronic	.	TBC1D4	ENSG00000136111
rs568924477	chr2:40658319	-1.30292	N	N	NA	intronic	.	SLC8A1	ENSG00000183023
rs148491218	chr9:71578312	-1.30292	N	N	7	ncRNA_intronic	.	PIP5K1B	ENSG00000107242
rs11824783	chr11:6702941	-1.30292	N	N	3a	UTR3	.	MRPL17	ENSG00000158042
rs578194638	chr18:56159148	-1.30292	N	chr18:56395588	NA	intronic	.	ALPK2	ENSG00000198796
rs571921076	chr22:17640133	-1.30292	N	chr22:17906176	NA	exonic	synonymous	CECR5	ENSG00000069998
rs552679874	chr5:137911047	-1.30292	N	chr5:137664945	NA	UTR5	.	HSPA9	ENSG00000113013
rs571594500	chr10:92678761	-1.30292	N	N	NA	intronic	.	ANKRD1	ENSG00000148677
rs529790349	chr1:236853158	-1.30292	N	N	NA	intronic	.	ACTN2	ENSG00000077522
rs7536370	chr1:116249103	-1.30292	N	N	5	intronic	.	CASQ2	ENSG00000118729
rs575088837	chr10:90342523	-1.30292	N	N	NA	intronic	.	RNLS	ENSG00000184719
rs531187782	chr3:192338036	-1.30292	N	N	NA	intronic	.	FGF12	ENSG00000114279
rs577185189	chr16:284670	-1.30292	N	N	NA	UTR5	.	ITFG3	ENSG00000167930
rs576358029	chr2:229045969	-1.30292	N	N	NA	intronic	.	SPHKAP	ENSG00000153820
rs561142673	chr22:46976589	-1.30292	N	chr22:46615376	NA	intergenic	.	.	.
rs41281447	chr2:40680355	-1.30292	N	N	5	intronic	.	SLC8A1	ENSG00000183023
rs7753953	chr6:33678428	-1.30292	N	chr6:33554147	4	intronic	.	UQCC2	ENSG00000137288
rs112999557	chr7:73095911	-1.30292	Y	chr7:73029437	5	UTR3	.	DNAJC30	ENSG00000176410
rs2537184	chr7:44172278	-1.30292	N	N	5	intergenic	.	.	.
rs2537185	chr7:44172236	-1.30292	N	N	5	intergenic	.	.	.
rs545641697	chr3:16942755	-1.30292	N	chr3:16911330	NA	intronic	.	PLCL2	ENSG00000154822
rs7020705	chr9:614803	-1.30292	N	chr9:288414	2b	intronic	.	KANK1	ENSG00000107104
rs7020706	chr9:616844	-1.30292	N	chr9:288414	5	intronic	.	KANK1	ENSG00000107104
rs538878026	chr3:187918077	-1.30292	N	chr3:187652724	NA	intronic	.	.	.
rs632329	chr12:3355498	-1.30292	Y	chr12:3020644	6	intronic	.	TSPAN9	ENSG00000011105
rs547115785	chr18:33987265	-1.30292	N	N	NA	intronic	.	FHOD3	ENSG00000134775
rs553492041	chr9:14434007	-1.30292	N	chr9:14161670	NA	intergenic	.	.	.
rs79763214	chr2:159829503	-1.30292	N	N	5	intronic	.	TANC1	ENSG00000115183
rs553492045	chr10:91236683	-1.30292	N	chr10:91002804	NA	intronic	.	SLC16A12	ENSG00000152779
rs551682241	chr2:229042043	-1.30292	N	N	NA	intronic	.	SPHKAP	ENSG00000153820
rs564360333	chr8:145159241	-1.30292	N	chr8:144989466	NA	upstream	.	.	.
rs534237099	chr9:14203930	-1.30292	N	chr9:14161670	NA	intronic	.	NFIB	ENSG00000147862
rs531178514	chr18:33911481	-1.30292	N	N	NA	intronic	.	FHOD3	ENSG00000134775
rs139745177	chr4:142048360	-1.30292	N	N	7	intronic	.	RNF150	ENSG00000170153
rs148505912	chr4:169437864	-1.30292	N	N	2b	intronic	.	PALLD	ENSG00000129116
rs192597750	chr1:167598860	-1.30292	N	chr1:167600842	4	upstream	.	.	.
rs10733276	chr9:14224061	-1.30292	N	chr9:14161670	6	intronic	.	NFIB	ENSG00000147862
rs10733277	chr9:14256213	-1.30292	N	chr9:14161670	5	intronic	.	NFIB	ENSG00000147862
rs148773907	chr2:101879106	-1.30292	N	chr2:102315933	7	exonic	nonsynonymous	CNOT11	ENSG00000158435
rs545353646	chr3:81793495	-1.30292	N	N	NA	intronic	.	GBE1	ENSG00000114480
rs571452456	chr8:133771328	-1.30292	N	chr8:134103953	NA	intronic	.	TMEM71	ENSG00000165071
rs76449689	chr10:112468001	-1.30292	N	chr10:111969919	5	intronic	.	RBM20	ENSG00000203867
rs532964759	chr19:52695274	-1.30292	N	chr19:52314161	NA	intronic	.	PPP2R1A	ENSG00000105568
rs142106930	chr1:100115796	-1.30292	N	N	5	intronic	.	PALMD	ENSG00000099260
rs188700070	chr8:98802665	-1.30292	N	N	6	intronic	.	LAPTM4B	ENSG00000104341
rs541134469	chr3:38687241	-1.30292	N	N	NA	intronic	.	SCN5A	ENSG00000183873
rs116834047	chr3:122689253	-1.30292	N	chr3:123105721	2b	intronic	.	SEMA5B	ENSG00000082684
rs563777874	chr2:159921663	-1.30292	N	chr2:160345024	NA	intronic	.	TANC1	ENSG00000115183
rs139798900	chr14:55094232	-1.30292	N	N	5	intronic	.	SAMD4A	ENSG00000020577
rs535283748	chr8:133771646	-1.30292	N	chr8:134103953	NA	intronic	.	TMEM71	ENSG00000165071
rs9999456	chr4:152611540	-1.30292	N	chr4:152342190	2b	intronic	.	PET112	ENSG00000059691
rs537678147	chr5:148669124	-1.30292	N	chr5:148198999	NA	intronic	.	AFAP1L1	ENSG00000157510
rs28533878	chr15:71144317	-1.30292	N	chr15:70933290	3a	intronic	.	LARP6	ENSG00000166173
rs57725361	chr2:238772145	-1.30292	N	chr2:238873673	5	intronic	.	RAMP1	ENSG00000132329
rs369582654	chr6:45883850	-1.30292	N	chr6:45569863	4	intronic	.	CLIC5	ENSG00000112782
rs145956616	chr7:35425579	-1.30292	N	N	6	intergenic	.	.	.
rs534008596	chr2:159870113	-1.30292	N	chr2:160345024	NA	intronic	.	TANC1	ENSG00000115183
rs10078799	chr5:149973317	-1.30292	N	chr5:149875731	5	intergenic	.	.	.
rs371409389	chr6:111279954	-1.30292	N	N	4	UTR5	.	GTF3C6	ENSG00000155115
rs7003915	chr8:142421047	-1.30292	N	chr8:142329460	5	intergenic	.	PTP4A3	ENSG00000184489
rs540966768	chr11:2323762	-1.30292	N	chr11:2320013	NA	intronic	.	TSPAN32	ENSG00000064201
rs573494969	chr11:119246603	-1.30292	N	chr11:118747576	NA	intronic	.	USP2	ENSG00000036672
rs191537058	chr2:40499674	-1.30292	N	N	5	intronic	.	SLC8A1	ENSG00000183023
rs533030365	chr17:950368	-1.30292	N	chr17:1373518	NA	intronic	.	ABR	ENSG00000159842
rs540818523	chr12:22031745	-1.30292	N	N	NA	intronic	.	ABCC9	ENSG00000069431
rs77674735	chr2:101552651	-1.30292	N	chr2:101778319	4	intronic	.	NPAS2	ENSG00000170485
rs541538974	chr11:12040248	-1.30292	N	chr11:12133478	NA	intergenic	.	.	.
rs537935387	chr9:104164158	-1.30292	N	N	NA	intronic	.	ZNF189	ENSG00000136870
rs138198477	chr3:187897350	-1.30292	N	chr3:187652724	5	ncRNA_exonic	.	.	.
rs572879104	chr1:156562131	-1.30292	N	chr1:156088526	NA	intronic	.	APOA1BP	ENSG00000163382
rs115855476	chr2:40425900	-1.30292	N	N	7	ncRNA_intronic	.	SLC8A1	ENSG00000183023
rs546855224	chr9:2573836	-1.30292	N	chr9:2622278	NA	ncRNA_intronic	.	.	.
rs577989671	chr11:44749584	-1.30292	N	N	NA	intergenic	.	.	.
rs545679245	chr12:49173847	-1.30292	N	chr12:49080698	NA	intronic	.	ADCY6	ENSG00000174233
rs140815922	chr22:33997017	-1.30292	N	N	6	intronic	.	LARGE	ENSG00000133424
rs150033746	chr7:56034921	-1.30292	N	chr7:56068714	4	intronic	.	GBAS	ENSG00000146729
rs186656716	chr13:76034820	-1.30292	N	N	7	intronic	.	TBC1D4	ENSG00000136111
rs572575191	chr22:47082571	-1.30292	N	chr22:46615376	NA	UTR3	.	CERK	ENSG00000100422
rs552481455	chr6:5509483	-1.30292	N	N	NA	intronic	.	FARS2	ENSG00000145982
rs185590674	chr10:69424268	-1.30292	N	chr10:69559409	7	intronic	.	CTNNA3	ENSG00000183230
rs116364004	chr11:34332329	-1.30292	N	chr11:33903609	5	intronic	.	ABTB2	ENSG00000166016
rs28523998	chr1:116308729	-1.30292	N	N	7	intronic	.	CASQ2	ENSG00000118729
rs142152807	chr13:34187436	-1.30292	N	N	3a	intronic	.	.	.
rs558499324	chr4:174456475	-1.30292	N	N	NA	ncRNA_intronic	.	.	.
rs565982100	chr1:117113725	-1.30292	N	chr1:117544331	NA	upstream	.	.	.
rs74650792	chr18:9103964	-1.30292	N	N	3a	intronic	.	NDUFV2	ENSG00000178127
rs556712221	chr6:36806147	-1.30292	N	chr6:36353934	NA	intronic	.	CPNE5	ENSG00000124772
rs73552531	chr9:100363317	-1.30292	N	N	5	UTR3	.	TMOD1	ENSG00000136842
rs375232197	chr6:45985849	-1.30292	N	chr6:45569863	5	intronic	.	CLIC5	ENSG00000112782
rs192130217	chr2:106044381	-1.30292	N	chr2:106433909	5	intronic	.	FHL2	ENSG00000115641
rs117310500	chr10:112418685	-1.30292	N	chr10:111969919	7	intronic	.	RBM20	ENSG00000203867
rs543689803	chr12:19333850	-1.30292	N	N	NA	intronic	.	PLEKHA5	ENSG00000052126
rs139894805	chr13:32691686	-1.30292	N	N	6	intronic	.	FRY	ENSG00000073910
rs550333775	chr12:95395083	-1.30292	N	N	NA	intronic	.	NDUFA12	ENSG00000184752
rs553503268	chr15:40619664	-1.30292	N	N	NA	downstream	.	.	.
rs141442679	chr7:131238494	-1.30292	N	chr7:130742066	5	intronic	.	PODXL	ENSG00000128567
rs572910562	chr12:70004594	-1.30292	N	chr12:69744014	NA	exonic	nonsynonymous	LRRC10	ENSG00000198812
rs56358508	chr2:105993814	-1.30292	N	chr2:106433909	7	intronic	.	FHL2	ENSG00000115641
rs535460955	chr9:71347836	-1.30292	N	N	NA	intronic	.	PIP5K1B	ENSG00000107242
rs375666295	chr10:88432873	-1.30292	N	N	4	intronic	.	LDB3	ENSG00000122367
rs145124371	chr2:160023978	-1.30292	N	chr2:160345024	6	intronic	.	TANC1	ENSG00000115183
rs565176920	chr11:16870236	-1.30292	N	chr11:16618307	NA	intronic	.	PLEKHA7	ENSG00000166689
rs570808181	chr1:46357507	-1.30292	N	chr1:46513012	NA	intronic	.	MAST2	ENSG00000086015
rs184321787	chr4:41589172	-1.30292	N	chr4:41371698	7	intronic	.	LIMCH1	ENSG00000064042
rs574044144	chr5:122371625	-1.30292	N	chr5:122093740	NA	intronic	.	PPIC	ENSG00000168938
rs144551558	chr2:86419867	-1.30292	N	N	6	intronic	.	IMMT	ENSG00000132305
rs189481179	chr14:73354826	-1.30292	N	chr14:73414316	7	intronic	.	DPF3	ENSG00000205683
rs138403896	chr3:42207290	-1.30292	N	N	7	intronic	.	TRAK1	ENSG00000182606
rs114322938	chr2:103421498	-1.30292	N	chr2:103394709	7	intronic	.	TMEM182	ENSG00000170417
rs530915549	chr4:152022430	-1.30292	N	chr4:152342190	NA	intronic	.	RPS3A	ENSG00000145425
rs527767616	chr3:47999187	-1.30292	N	chr3:48388170	NA	intronic	.	MAP4	ENSG00000047849
rs143405822	chr3:64890295	-1.30292	N	chr3:64705365	7	ncRNA_intronic	.	.	.
rs539796300	chr20:25229745	-1.30292	N	chr20:25194611	NA	intronic	.	PYGB	ENSG00000100994
rs558115499	chr2:192711411	-1.30292	N	chr2:192522423	NA	exonic	stopgain	SDPR	ENSG00000168497
rs75585413	chr7:8297573	-1.30292	N	chr7:8024840	6	intronic	.	ICA1	ENSG00000003147
rs201989843	chr5:133707292	-1.30292	N	chr5:133619966	4	exonic	synonymous	UBE2B	ENSG00000119048
rs541767205	chr14:23910354	-1.30292	N	chr14:23755598	NA	intergenic	.	.	.
rs535794980	chr22:33965150	-1.30292	N	N	NA	intronic	.	LARGE	ENSG00000133424
rs537021776	chr3:57781540	-1.30292	N	chr3:58036811	NA	intronic	.	SLMAP	ENSG00000163681
rs117635379	chr8:9006172	-1.30292	N	N	2b	intronic	.	PPP1R3B	ENSG00000173281
rs371721495	chr14:95999919	-1.30292	N	N	4	ncRNA_exonic	.	.	.
rs544435502	chr7:75933380	-1.30292	N	chr7:75460571	NA	exonic	nonsynonymous	HSPB1	ENSG00000106211
rs1441706	chr8:28479611	-1.30292	N	N	2b	intergenic	.	.	.
rs560184640	chr7:120486166	-1.30292	N	N	NA	intronic	.	TSPAN12	ENSG00000106025
rs543830374	chr2:3583481	-1.30292	N	N	NA	intergenic	.	.	.
rs529872727	chr14:31731580	-1.30292	N	N	NA	intergenic	.	.	.
rs73075241	chr3:42058045	-1.30292	Y	N	4	intergenic	.	.	.
rs73075240	chr3:42056184	-1.30292	N	N	4	intergenic	.	.	.
rs181704787	chr2:40499754	-1.30292	N	N	5	intronic	.	SLC8A1	ENSG00000183023
rs76274510	chr3:192350113	-1.30292	N	N	6	intronic	.	FGF12	ENSG00000114279
rs573409008	chr15:91259857	-1.30292	N	chr15:90885806	NA	ncRNA_intronic	.	.	.
rs573189711	chr10:18752637	-1.30292	N	chr10:18266410	NA	intronic	.	CACNB2	ENSG00000165995
rs186176528	chr5:156968744	-1.30292	N	chr5:156655015	3a	intronic	.	ADAM19	ENSG00000135074
rs202020329	chr8:145538016	-1.30292	N	chr8:145158607	2b	UTR3	.	HSF1	ENSG00000185122
rs193078269	chr3:67048208	-1.30292	N	N	2b	upstream	.	.	.
rs143292680	chr3:66460251	-1.30292	N	N	5	intronic	.	LRIG1	ENSG00000144749
rs539113489	chr9:116357971	-1.30292	N	chr9:116085822	NA	exonic	nonsynonymous	RGS3	ENSG00000138835
rs184751965	chr4:174445718	-1.30292	N	N	2b	intergenic	.	.	.
rs56156664	chr3:123118720	-1.30292	Y	chr3:123105721	5	intronic	.	ADCY5	ENSG00000173175
rs137941900	chr15:77807078	-1.30292	N	chr15:77313571	4	intergenic	.	.	.
rs141861281	chr9:534937	-1.30292	N	chr9:288414	5	intronic	.	KANK1	ENSG00000107104
rs544295169	chr9:112534369	-1.30292	N	chr9:112722330	NA	intronic	.	PALM2	ENSG00000243444
rs577682595	chr10:112552307	-1.30292	N	N	NA	intronic	.	RBM20	ENSG00000203867
rs535925064	chr3:38622171	-1.30292	N	N	NA	intronic	.	SCN5A	ENSG00000183873
rs544384370	chr6:30747664	-1.30292	N	N	NA	intergenic	.	.	.
rs141993105	chr1:232455692	-1.30292	N	N	5	intergenic	.	.	.
rs546879847	chr10:123952038	-1.30292	N	N	NA	intronic	.	TACC2	ENSG00000138162
rs112216396	chr20:25175494	-1.30292	N	chr20:25194611	5	ncRNA_intronic	.	.	.
rs78260012	chr6:140295709	-1.30292	N	N	5	intergenic	.	.	.
rs539101587	chr5:171007057	-1.30292	N	N	NA	intergenic	.	.	.
rs189653921	chr7:35453648	-1.30292	N	N	6	intergenic	.	.	.
rs574261502	chr18:33961478	-1.30292	N	N	NA	intronic	.	FHOD3	ENSG00000134775
rs564016732	chr4:152640848	-1.30292	N	chr4:152342190	NA	intronic	.	PET112	ENSG00000059691
rs191449547	chr10:62040097	-1.30292	N	N	5	intronic	.	ANK3	ENSG00000151150
rs562389111	chr5:41452339	-1.30292	N	N	NA	intronic	.	PLCXD3	ENSG00000182836
rs554852180	chr12:19325395	-1.30292	N	N	NA	intronic	.	PLEKHA5	ENSG00000052126
rs528798610	chr4:152245605	-1.30292	N	chr4:152342190	NA	intergenic	.	.	.
rs549808981	chr10:112499779	-1.30292	N	N	NA	intronic	.	RBM20	ENSG00000203867
rs552938481	chr1:212606709	-1.30292	N	chr1:212558397	NA	intronic	.	NENF	ENSG00000117691
rs189243798	chr10:112460722	-1.30292	N	chr10:111969919	5	intronic	.	RBM20	ENSG00000203867
rs554389537	chr14:23299162	-1.30292	N	chr14:23755598	NA	UTR5	.	MRPL52	ENSG00000172590
rs533357966	chr1:28564059	-1.30292	N	chr1:28216736	NA	UTR3	.	ATPIF1	ENSG00000130770
rs551248698	chr17:55166426	-1.30292	N	chr17:55463857	NA	intronic	.	AKAP1	ENSG00000121057
rs144691968	chr7:23154650	-1.30292	N	chr7:22774437	5	intronic	.	KLHL7	ENSG00000122550
rs17044692	chr3:66528744	-1.30292	N	N	5	intronic	.	LRIG1	ENSG00000144749
rs572799841	chr15:63346668	-1.30292	N	chr15:63791228	NA	intronic	.	TPM1	ENSG00000140416
rs186625352	chr20:42758902	-1.30292	N	chr20:42660286	5	intronic	.	JPH2	ENSG00000149596
rs181394058	chr9:134167967	-1.30292	N	N	4	intronic	.	PPAPDC3	ENSG00000160539
rs142759891	chr16:30080955	-1.30292	N	chr16:30471109	4	exonic	nonsynonymous	ALDOA	ENSG00000149925
rs10804568	chr3:124742354	-1.30292	N	N	5	intronic	.	HEG1	ENSG00000173706
rs371017051	chr3:42119492	-1.30292	N	N	5	intergenic	.	.	.
rs58899389	chr12:94199513	-1.30292	Y	chr12:94536803	5	intronic	.	CRADD	ENSG00000169372
rs150715576	chr7:107607634	-1.30292	N	N	4	intronic	.	LAMB1	ENSG00000091136
rs574359780	chr6:164005297	-1.30292	N	N	NA	intergenic	.	.	.
rs576044591	chr11:114311596	-1.30292	N	chr11:113984489	NA	intronic	.	REXO2	ENSG00000076043
rs73386361	chr15:35964693	-1.30292	N	N	5	ncRNA_intronic	.	.	.
rs556276284	chr6:45933776	-1.30292	N	chr6:45569863	NA	intronic	.	CLIC5	ENSG00000112782
rs536378470	chr9:14223741	-1.30292	N	chr9:14161670	NA	intronic	.	NFIB	ENSG00000147862
rs61143193	chr17:42881479	-1.30292	N	chr17:42386662	7	UTR3	.	GJC1	ENSG00000182963
rs576044599	chr18:32558446	-1.30292	N	N	NA	UTR5	.	MAPRE2	ENSG00000166974
rs531669250	chr10:1101319	-1.30292	N	chr10:993729	NA	intergenic	.	.	.
rs551333643	chr19:14202408	-1.30292	N	chr19:14499477	NA	downstream	.	.	.
rs568799565	chr17:27504315	-1.30292	N	chr17:27961562	NA	intronic	.	MYO18A	ENSG00000196535
rs189697791	chr14:31975027	-1.30292	N	N	5	intergenic	.	.	.
rs191255191	chr4:65217227	-1.30292	N	N	7	intronic	.	TECRL	ENSG00000205678
rs577666134	chr4:141998403	-1.30292	N	N	NA	intronic	.	RNF150	ENSG00000170153
rs563205191	chr10:120982888	-1.30292	N	N	NA	intronic	.	GRK5	ENSG00000198873
rs572869970	chr2:40426940	-1.30292	N	N	NA	ncRNA_intronic	.	SLC8A1	ENSG00000183023
rs556743189	chr15:100256711	-1.30292	N	N	NA	downstream	.	.	.
rs181809931	chr1:46660907	-1.30292	N	chr1:46513012	5	intronic	.	POMGNT1	ENSG00000085998
rs138069078	chr2:174053178	-1.30292	N	N	5	intronic	.	MLTK	ENSG00000091436
rs140137277	chr3:188040931	-1.30292	N	chr3:188441161	5	intronic	.	LPP	ENSG00000145012
rs587613976	chr14:105943003	-1.30292	N	chr14:105637156	NA	intronic	.	CRIP2	ENSG00000182809
rs541932604	chr6:141486374	-1.30292	N	N	NA	intergenic	.	.	.
rs546200652	chr15:92467978	-1.30292	N	N	NA	intronic	.	SLCO3A1	ENSG00000176463
rs533263139	chr3:69838260	-1.30292	N	N	NA	intronic	.	MITF	ENSG00000187098
rs181581935	chr5:167369951	-1.30292	N	N	7	intronic	.	TENM2	ENSG00000145934
rs533880180	chr22:36003979	-1.30292	N	N	NA	intronic	.	MB	ENSG00000198125
rs537326901	chr3:122689001	-1.30292	N	chr3:123105721	NA	intronic	.	SEMA5B	ENSG00000082684
rs143704948	chr4:84547189	-1.30292	N	chr4:84159219	5	intergenic	.	.	.
rs12614757	chr2:40633859	-1.30292	N	N	3a	intronic	.	SLC8A1	ENSG00000183023
rs543860443	chr15:25201599	-1.30292	N	N	NA	intronic	.	SNRPN	ENSG00000128739
rs577481045	chr7:101592817	-1.30292	N	chr7:101880795	NA	intronic	.	CUX1	ENSG00000257923
rs553048033	chr16:58069699	-1.30292	N	N	NA	intronic	.	MMP15	ENSG00000102996
rs181292408	chr4:174600476	-1.30292	N	N	6	intergenic	.	.	.
rs183243132	chr14:105044336	-1.30292	N	chr14:105258892	4	intergenic	.	.	.
rs539906563	chr5:173315104	-1.30292	N	chr5:173075213	NA	upstream	.	.	.
rs557991414	chr4:37971159	-1.30292	N	chr4:38334531	NA	intronic	.	TBC1D1	ENSG00000065882
rs562946010	chr3:52483554	-1.30292	N	chr3:52873984	NA	intergenic	.	.	.
rs189175285	chr11:22219450	-1.30292	N	N	5	intronic	.	ANO5	ENSG00000171714
rs144920912	chr1:206889145	-1.30292	N	chr1:206968955	6	intronic	.	MAPKAPK2	ENSG00000162889
rs574277861	chr9:97647442	-1.30292	N	N	NA	intronic	.	C9orf3	ENSG00000148120
rs554026739	chr10:103590799	-1.30292	N	N	NA	intronic	.	KCNIP2	ENSG00000120049
rs566683115	chr1:232694488	-1.30292	N	N	NA	intergenic	.	.	.
rs118121666	chr7:150667664	-1.30292	N	chr7:150278589	4	intronic	.	KCNH2	ENSG00000055118
rs575883467	chr4:142002461	-1.30292	N	N	NA	intronic	.	RNF150	ENSG00000170153
rs573468877	chr5:175120828	-1.30292	N	N	NA	intergenic	.	.	.
rs538641535	chr15:86040094	-1.30292	N	chr15:86294211	NA	intronic	.	AKAP13	ENSG00000170776
rs116144878	chr10:134332811	-1.30292	N	N	4	intergenic	.	.	.
rs558997631	chr11:2327769	-1.30292	N	chr11:2320013	NA	intronic	.	TSPAN32	ENSG00000064201
rs141528136	chr2:101881330	-1.30292	N	chr2:102315933	5	exonic	nonsynonymous	CNOT11	ENSG00000158435
rs148691962	chr17:37309966	-1.30292	N	chr17:37800988	4	intergenic	.	.	.
rs560277112	chr15:85362343	-1.30292	N	chr15:85178270	NA	intronic	.	ALPK3	ENSG00000136383
rs536334531	chr16:28271098	-1.30292	N	chr16:28131510	NA	intergenic	.	.	.
rs149818266	chr15:85360300	-1.30292	N	chr15:85178270	4	exonic	nonsynonymous	ALPK3	ENSG00000136383
rs564888834	chr9:5438082	-1.30292	N	chr9:5843615	NA	upstream	.	.	.
rs555474676	chr4:8320330	-1.30292	N	N	NA	intergenic	.	.	.
rs565559351	chr15:65374095	-1.30292	N	chr15:65742390	NA	intergenic	.	.	.
rs75989770	chr1:100715575	-1.30292	N	chr1:101100839	2a	upstream	.	.	.
rs538244761	chr22:24961365	-1.30292	N	chr22:24624609	NA	intronic	.	SNRPD3	ENSG00000100028
rs560018175	chr2:169384491	-1.30292	N	chr2:169707552	NA	intronic	.	CERS6	ENSG00000172292
rs568272940	chr15:35089662	-1.30292	N	N	NA	ncRNA_intronic	.	.	.
rs547830583	chr4:182185856	-1.30292	N	N	NA	intergenic	.	.	.
rs541225253	chr2:40655186	-1.30292	N	N	NA	intronic	.	SLC8A1	ENSG00000183023
rs533952245	chr15:83734519	-1.30292	N	N	NA	intronic	.	BTBD1	ENSG00000064726
rs550975050	chr8:22255750	-1.30292	N	chr8:22436681	NA	intronic	.	SLC39A14	ENSG00000104635
rs534118478	chr8:134552339	-1.30292	N	chr8:134103953	NA	intronic	.	ST3GAL1	ENSG00000008513
rs536559623	chr13:32821250	-1.30292	N	N	NA	intronic	.	FRY	ENSG00000073910
rs146735905	chr16:4280421	-1.30292	N	chr16:4476089	6	intronic	.	SRL	ENSG00000185739
rs61417443	chr10:112558382	-1.30292	N	N	5	intronic	.	RBM20	ENSG00000203867
rs190675619	chr20:6013193	-1.30292	N	N	5	intronic	.	CRLS1	ENSG00000088766
rs193247704	chr10:33598935	-1.30292	N	N	6	intronic	.	NRP1	ENSG00000099250
rs577640015	chr3:159481036	-1.30292	N	chr3:159637678	NA	intronic	.	IQCJ-SCHIP1	ENSG00000250588
rs543702235	chr8:30029499	-1.30292	N	chr8:30280630	NA	ncRNA_intronic	.	DCTN6	ENSG00000104671
rs556649310	chr1:206863215	-1.30292	N	chr1:206968955	NA	intronic	.	MAPKAPK2	ENSG00000162889
rs143626991	chr9:2625307	-1.30292	N	chr9:2622278	6	intronic	.	VLDLR	ENSG00000147852
rs555473136	chr11:19217294	-1.30292	N	chr11:19297340	NA	intronic	.	CSRP3	ENSG00000129170
rs537009841	chr5:175085634	-1.30292	N	N	NA	intronic	.	HRH2	ENSG00000113749
rs554639357	chr3:66548689	-1.30292	N	N	NA	intronic	.	LRIG1	ENSG00000144749
rs532419143	chr8:22297875	-1.30292	N	chr8:22436681	NA	upstream	.	.	.
rs550218505	chr10:121418054	-1.30292	N	N	NA	intronic	.	BAG3	ENSG00000151929
rs528117630	chr3:42109887	-1.30292	N	N	NA	intergenic	.	.	.
rs575991254	chr9:740549	-1.30292	N	chr9:288414	NA	intronic	.	KANK1	ENSG00000107104
rs11549351	chr12:6645898	-1.30292	N	chr12:6499533	4	exonic	nonsynonymous	GAPDH	ENSG00000111640
rs375424729	chr3:69172145	-1.30292	N	N	5	upstream	.	.	.
rs114627980	chr5:172693218	-1.30292	N	chr5:173075213	7	intergenic	.	.	.
rs537606011	chr19:3951373	-1.30292	N	chr19:4090422	NA	ncRNA_intronic	.	.	.
rs75803694	chr8:17658964	-1.30292	N	N	4	upstream	.	.	.
rs72843424	chr17:55168403	-1.30292	N	chr17:55463857	5	intronic	.	AKAP1	ENSG00000121057
rs575342535	chr4:159731830	-1.30292	N	N	NA	intronic	.	FNIP2	ENSG00000052795
rs186681860	chr8:17473357	-1.30292	N	N	4	intronic	.	PDGFRL	ENSG00000104213
rs528497659	chr10:93387337	-1.30292	N	chr10:93650603	NA	downstream	.	.	.
rs533541838	chr2:26475724	-1.30292	N	N	NA	intronic	.	HADHB	ENSG00000138029
rs543921498	chr19:574540	-1.30292	N	chr19:836144	NA	intronic	.	BSG	ENSG00000172270
rs190766904	chr3:101499616	-1.30292	N	chr3:101267385	4	intronic	.	NXPE3	ENSG00000144815
rs79305571	chr10:121044338	-1.30292	N	N	5	intronic	.	GRK5	ENSG00000198873
rs529349124	chr3:188012659	-1.30292	N	chr3:188441161	NA	intronic	.	LPP	ENSG00000145012
rs576630201	chr12:3352711	-1.30292	N	chr12:3020644	NA	intronic	.	TSPAN9	ENSG00000011105
rs881917	chr13:32773359	-1.30292	N	N	7	intronic	.	FRY	ENSG00000073910
rs552828778	chr12:19324245	-1.30292	N	N	NA	intronic	.	PLEKHA5	ENSG00000052126
rs545514714	chr4:114549665	-1.30292	N	N	NA	intronic	.	CAMK2D	ENSG00000145349
rs111918388	chr18:56300583	-1.30292	N	chr18:56395588	5	intergenic	.	.	.
rs188991685	chr2:135078731	-1.30292	N	chr2:134991024	3a	intronic	.	MGAT5	ENSG00000152127
rs117192636	chr7:157130424	-1.30292	N	N	4	intronic	.	DNAJB6	ENSG00000105993
rs538120164	chr10:91295786	-1.30292	N	chr10:91002804	NA	upstream	.	.	.
rs543292480	chr1:174769577	-1.30292	N	N	NA	exonic	nonsynonymous	RABGAP1L	ENSG00000152061
rs574043741	chr19:1604276	-1.30292	N	chr19:1132637	NA	intronic	.	UQCR11	ENSG00000127540
rs542950562	chr14:94422054	-1.30292	N	chr14:94008080	NA	intronic	.	ASB2	ENSG00000100628
rs186918658	chr1:167598647	-1.30292	N	chr1:167600842	4	upstream	.	.	.
rs570135287	chr2:101541091	-1.30292	N	chr2:101778319	NA	intronic	.	NPAS2	ENSG00000170485
rs535687500	chr18:32699129	-1.30292	N	N	NA	intronic	.	MAPRE2	ENSG00000166974
rs555986497	chr9:97575756	-1.30292	N	N	NA	intronic	.	C9orf3	ENSG00000148120
rs544951098	chr2:220507611	-1.30292	N	chr2:220049128	NA	downstream	.	.	.
rs115214512	chr9:615700	-1.30292	N	chr9:288414	7	intronic	.	KANK1	ENSG00000107104
rs186525722	chr5:78789522	-1.30292	N	N	5	intronic	.	HOMER1	ENSG00000152413
rs554099426	chr22:36784577	-1.30292	N	chr22:36545826	NA	upstream	.	.	.
rs150672388	chr2:60642449	-1.30292	N	N	5	intergenic	.	.	.
rs537885003	chr10:18739430	-1.30292	N	chr10:18266410	NA	intronic	.	CACNB2	ENSG00000165995
rs182292215	chr5:70927692	-1.30292	N	N	5	intronic	.	MCCC2	ENSG00000131844
rs370089580	chr19:1244070	-1.30292	N	chr19:836144	2b	intronic	.	ATP5D	ENSG00000099624
rs567304274	chr17:55170867	-1.30292	N	chr17:55463857	NA	intronic	.	AKAP1	ENSG00000121057
rs571193723	chr9:116342186	-1.30292	N	chr9:116085822	NA	intronic	.	RGS3	ENSG00000138835
rs73639341	chr9:524170	-1.30292	N	chr9:288414	4	intronic	.	KANK1	ENSG00000107104
rs530758198	chr3:192129200	-1.30292	N	N	NA	intronic	.	FGF12	ENSG00000114279
rs73639343	chr9:535900	-1.30292	N	chr9:288414	6	intronic	.	KANK1	ENSG00000107104
rs182462740	chr15:42232262	-1.30292	N	chr15:42266262	2b	intronic	.	EHD4	ENSG00000103966
rs558019009	chr1:57111487	-1.30292	N	chr1:56905524	NA	intronic	.	PRKAA2	ENSG00000162409
rs528812757	chr4:169435477	-1.30292	N	N	NA	intronic	.	PALLD	ENSG00000129116
rs562528780	chr5:66391822	-1.30292	N	N	NA	intronic	.	MAST4	ENSG00000069020
rs12272517	chr11:12010578	-1.30292	N	chr11:12133478	4	intronic	.	DKK3	ENSG00000050165
rs565945470	chr11:12027640	-1.30292	N	chr11:12133478	NA	intronic	.	DKK3	ENSG00000050165
rs538074843	chr17:42878289	-1.30292	N	chr17:42386662	NA	UTR3	.	GJC1	ENSG00000182963
rs552501366	chr3:27385391	-1.30292	N	chr3:27371843	NA	intronic	.	NEK10	ENSG00000163491
rs573931412	chr7:107606800	-1.30292	N	N	NA	intronic	.	LAMB1	ENSG00000091136
rs368035031	chr17:74704342	-1.30292	N	chr17:74710128	2b	intronic	.	MXRA7	ENSG00000182534
rs543898484	chr22:34177731	-1.30292	N	N	NA	intronic	.	LARGE	ENSG00000133424
rs537835716	chr15:86043430	-1.30292	N	chr15:86294211	NA	intronic	.	AKAP13	ENSG00000170776
rs571463400	chr19:16574118	-1.30292	N	chr19:16548375	NA	intronic	.	EPS15L1	ENSG00000127527
rs144384583	chr4:114610457	-1.30292	N	N	5	intronic	.	CAMK2D	ENSG00000145349
rs538745229	chr3:105543299	-1.30292	N	chr3:105934953	NA	intronic	.	CBLB	ENSG00000114423
rs549183925	chr6:17984423	-1.30292	N	N	NA	intronic	.	KIF13A	ENSG00000137177
rs141800617	chr14:55205298	-1.30292	N	N	5	intronic	.	SAMD4A	ENSG00000020577
rs189744579	chr5:141302716	-1.30292	N	chr5:141510754	3a	upstream	.	.	.
rs189302878	chr1:237270391	-1.30292	N	N	5	intronic	.	RYR2	ENSG00000198626
rs1914749	chr2:106035915	-1.30292	N	chr2:106433909	5	intronic	.	FHL2	ENSG00000115641
rs184506221	chr9:71512718	-1.30292	N	N	5	intronic	.	PIP5K1B	ENSG00000107242
rs576861933	chr9:71588947	-1.30292	N	N	NA	ncRNA_intronic	.	PIP5K1B	ENSG00000107242
rs570737840	chr7:123301426	-1.30292	N	N	NA	intronic	.	LMOD2	ENSG00000170807
rs545589991	chr19:13067754	-1.30292	N	chr19:13176728	NA	exonic	synonymous	GADD45GIP1	ENSG00000179271
rs548348951	chr2:27507136	-1.30292	N	chr2:27295885	NA	intronic	.	TRIM54	ENSG00000138100
rs192258143	chr4:106393574	-1.30292	N	chr4:106042692	5	intronic	.	PPA2	ENSG00000138777
rs574928543	chr4:84461875	-1.30292	N	chr4:84159219	NA	intronic	.	AGPAT9	ENSG00000138678
rs577209550	chr14:23236182	-1.30292	N	chr14:23429729	NA	intronic	.	OXA1L	ENSG00000155463
rs149607184	chr9:116264329	-1.30292	N	chr9:116085822	2b	intronic	.	RGS3	ENSG00000138835
rs116362644	chr2:106102418	-1.30292	N	chr2:106433909	7	intergenic	.	.	.
rs74460349	chr4:174449524	-1.30292	N	N	4	intronic	.	HAND2	ENSG00000164107
rs538175633	chr12:49181730	-1.30292	N	chr12:49080698	NA	intronic	.	ADCY6	ENSG00000174233
rs534706418	chr21:44312861	-1.30292	N	chr21:43850713	NA	upstream	.	.	.
rs543602202	chr22:46591362	-1.30292	N	chr22:46615376	NA	intronic	.	PPARA	ENSG00000186951
rs139057964	chr15:85973434	-1.30292	N	chr15:86294211	7	intronic	.	AKAP13	ENSG00000170776
rs573220507	chr1:232620855	-1.30292	N	N	NA	intronic	.	SIPA1L2	ENSG00000116991
rs536876515	chr7:49662836	-1.30292	N	chr7:49989818	NA	intergenic	.	.	.
rs528017629	chr10:18621159	-1.30292	N	chr10:18266410	NA	intronic	.	CACNB2	ENSG00000165995
rs546273318	chr7:107536432	-1.30292	N	N	NA	intronic	.	DLD	ENSG00000091140
rs575969421	chr12:3365000	-1.30292	N	chr12:3020644	NA	intronic	.	TSPAN9	ENSG00000011105
rs114489112	chr1:206899719	-1.30292	N	chr1:206968955	4	intronic	.	MAPKAPK2	ENSG00000162889
rs150853316	chr15:83476542	-1.30292	N	N	6	intergenic	.	.	.
rs567400389	chr1:214284364	-1.30292	N	chr1:213937382	NA	intergenic	.	.	.
rs530186701	chr3:37099012	-1.30292	N	N	NA	intronic	.	LRRFIP2	ENSG00000093167
rs181652317	chr3:138118704	-1.30292	N	N	3a	intronic	.	MRAS	ENSG00000158186
rs11817824	chr10:86189985	-1.30292	N	N	4	intronic	.	CCSER2	ENSG00000107771
rs537038264	chr2:3581882	-1.30292	N	N	NA	intergenic	.	.	.
rs144177193	chr6:46255924	-1.30292	N	N	7	ncRNA_intronic	.	RCAN2	ENSG00000172348
rs556081001	chr18:32684661	-1.30292	N	N	NA	intronic	.	MAPRE2	ENSG00000166974
rs566211051	chr9:95950012	-1.30292	N	chr9:95684697	NA	intronic	.	WNK2	ENSG00000165238
rs560226416	chr3:180707462	-1.30292	N	N	NA	UTR5	.	DNAJC19	ENSG00000205981
rs142137439	chr1:74894585	-1.30292	N	N	6	intronic	.	TNNI3K	ENSG00000116783
rs570976625	chr3:178254348	-1.30292	N	N	NA	ncRNA_intronic	.	KCNMB2	ENSG00000197584
rs78533437	chr13:32835197	-1.30292	N	N	2b	intronic	.	FRY	ENSG00000073910
rs551701810	chr1:60385687	-1.30292	N	N	NA	intronic	.	CYP2J2	ENSG00000134716
rs547912077	chr1:226498039	-1.30292	N	chr1:226914734	NA	upstream	.	.	.
rs530032759	chr18:48253446	-1.30292	N	chr18:48147793	NA	intronic	.	MAPK4	ENSG00000141639
rs559682212	chr12:111844387	-1.30292	N	chr12:112212874	NA	intronic	.	SH2B3	ENSG00000111252
rs537210401	chr6:2972309	-1.30292	N	N	NA	UTR5	.	.	.
rs562206106	chr6:88032356	-1.30292	N	chr6:87816905	NA	intronic	.	SMIM8	ENSG00000111850
rs554745309	chr16:47007551	-1.30292	N	N	NA	UTR5	.	DNAJA2	ENSG00000069345
rs551720787	chr1:60392149	-1.30292	N	N	NA	intronic	.	CYP2J2	ENSG00000134716
rs540746902	chr13:20711938	-1.30292	N	N	NA	downstream	.	.	.
rs183776863	chr3:160821538	-1.30292	N	N	6	intronic	.	B3GALNT1	ENSG00000169255
rs561232746	chr8:11587406	-1.30292	N	chr8:11836514	NA	intronic	.	GATA4	ENSG00000136574
rs141220459	chr17:42876492	-1.30292	N	chr17:42386662	6	UTR3	.	GJC1	ENSG00000182963
rs34697031	chr4:84538177	-1.30292	N	chr4:84159219	7	intergenic	.	.	.
rs546963518	chr4:140686448	-1.30292	N	N	NA	intronic	.	MAML3	ENSG00000196782
rs528702165	chr9:4739993	-1.30292	N	chr9:4746539	NA	intronic	.	AK3	ENSG00000147853
rs574757593	chr11:47369285	-1.30292	N	chr11:47454152	NA	intronic	.	MYBPC3	ENSG00000134571
rs185958233	chr3:124743302	-1.30292	N	N	4	intronic	.	HEG1	ENSG00000173706
rs76234136	chr2:106021360	-1.30292	N	chr2:106433909	5	intronic	.	FHL2	ENSG00000115641
rs191720575	chr15:65043677	-1.30292	N	chr15:64672002	4	intronic	.	RBPMS2	ENSG00000166831
rs565749575	chr10:120971382	-1.30292	N	N	NA	intronic	.	GRK5	ENSG00000198873
rs552199179	chr17:80695613	-1.30292	N	chr17:81084522	NA	intronic	.	FN3K	ENSG00000167363
rs149018798	chr11:130344237	-1.30292	N	N	5	UTR3	.	ADAMTS15	ENSG00000166106
rs12753661	chr1:237216046	-1.30292	N	N	7	intronic	.	RYR2	ENSG00000198626
rs190131646	chr18:33946328	-1.30292	N	N	5	intronic	.	FHOD3	ENSG00000134775
rs74886083	chr9:97817355	-1.30292	N	chr9:98243868	7	intronic	.	C9orf3	ENSG00000148120
rs544298934	chr15:85946527	-1.30292	N	chr15:86294211	NA	intronic	.	AKAP13	ENSG00000170776
rs574298702	chr19:29375220	-1.30292	N	N	NA	intergenic	.	.	.
rs557961303	chr13:32638712	-1.30292	N	N	NA	intronic	.	FRY	ENSG00000073910
rs11572209	chr1:60388796	-1.30292	N	N	7	intronic	.	CYP2J2	ENSG00000134716
rs570262678	chr4:3464835	-1.30292	N	chr4:3148276	NA	upstream	.	.	.
rs78432408	chr3:124761967	-1.30292	N	N	5	intronic	.	HEG1	ENSG00000173706
rs148445223	chr8:11549927	-1.30292	N	chr8:11836514	2b	intronic	.	.	.
rs149380661	chr10:51572710	-1.30292	N	N	4	intronic	.	NCOA4	ENSG00000138293
rs567243056	chr14:55117932	-1.30292	N	N	NA	intronic	.	SAMD4A	ENSG00000020577
rs11572205	chr1:60389441	-1.30292	N	N	7	intronic	.	CYP2J2	ENSG00000134716
rs11572204	chr1:60389605	-1.30292	N	N	6	intronic	.	CYP2J2	ENSG00000134716
rs11572207	chr1:60389412	-1.30292	N	N	7	intronic	.	CYP2J2	ENSG00000134716
rs11572206	chr1:60389431	-1.30292	N	N	6	intronic	.	CYP2J2	ENSG00000134716
rs186969347	chr10:50521527	-1.30292	N	chr10:50264204	5	intronic	.	C10orf71	ENSG00000177354
rs187434666	chr13:32660155	-1.30292	N	N	5	intronic	.	FRY	ENSG00000073910
rs569081718	chr3:15561183	-1.30292	N	N	NA	intronic	.	COLQ	ENSG00000206561
rs529952477	chr7:16388508	-1.30292	N	N	NA	intronic	.	ISPD	ENSG00000214960
rs185155152	chr15:63351963	-1.30292	N	chr15:63791228	5	intronic	.	TPM1	ENSG00000140416
rs554120435	chr1:202325564	-1.30292	N	N	NA	intronic	.	PPP1R12B	ENSG00000077157
rs188373850	chr8:97288272	-1.30292	N	N	5	intronic	.	PTDSS1	ENSG00000156471
rs189501353	chr3:134206813	-1.30292	N	N	5	intronic	.	CEP63	ENSG00000182923
rs182889761	chr9:13275011	-1.30292	N	chr9:13676533	5	intronic	.	MPDZ	ENSG00000107186
rs1932523	chr6:76194895	-1.30292	N	N	7	intronic	.	FILIP1	ENSG00000118407
rs550290407	chr4:41542565	-1.30292	N	chr4:41371698	NA	intronic	.	LIMCH1	ENSG00000064042
rs527530206	chr14:55137497	-1.30292	N	N	NA	intronic	.	SAMD4A	ENSG00000020577
rs549471363	chr14:55092674	-1.30292	N	N	NA	intronic	.	SAMD4A	ENSG00000020577
rs541505065	chr1:43147736	-1.30292	N	chr1:43409179	NA	upstream	.	.	.
rs576453849	chr8:42321032	-1.30292	N	N	NA	intronic	.	SLC20A2	ENSG00000168575
rs571677218	chr1:232710914	-1.30292	N	N	NA	intergenic	.	.	.
rs7583966	chr2:11010230	-1.30292	N	N	5	intergenic	.	.	.
rs563708951	chr2:40504418	-1.30292	N	N	NA	intronic	.	SLC8A1	ENSG00000183023
rs561131886	chr5:133326374	-1.30292	N	chr5:133619966	NA	intronic	.	VDAC1	ENSG00000213585
rs548655221	chr4:24107432	-1.30292	N	N	NA	intergenic	.	.	.
rs528461292	chr15:63231752	-1.30292	N	chr15:62830704	NA	intergenic	.	.	.
rs374954276	chr3:167580252	-1.30292	N	N	2b	intergenic	.	.	.
rs181414539	chr13:75972463	-1.30292	N	N	5	intronic	.	TBC1D4	ENSG00000136111
rs143004426	chr5:1806452	-1.30292	N	chr5:1313242	5	intronic	.	NDUFS6	ENSG00000145494
rs540454616	chr2:64074872	-1.30292	N	N	NA	intronic	.	UGP2	ENSG00000169764
rs528280331	chr12:20522034	-1.30292	N	chr12:20578881	NA	upstream	.	.	.
rs372868639	chr1:65643585	-1.30292	N	chr1:65848034	4	intronic	.	AK4	ENSG00000162433
rs571960035	chr7:31932428	-1.30292	N	N	NA	intronic	.	PDE1C	ENSG00000154678
rs186380936	chr14:104409866	-1.30292	N	chr14:103990799	6	intronic	.	TDRD9	ENSG00000156414
rs115578001	chr1:214108018	-1.30292	N	chr1:213937382	5	ncRNA_intronic	.	.	.
rs369875747	chr22:41886372	-1.30292	N	chr22:41752944	6	intronic	.	ACO2	ENSG00000100412
rs572559370	chr15:86151020	-1.30292	N	chr15:86294211	NA	intronic	.	AKAP13	ENSG00000170776
rs574129199	chr10:121430486	-1.30292	N	N	NA	intronic	.	BAG3	ENSG00000151929
rs561953609	chr10:123932827	-1.30292	N	N	NA	intronic	.	TACC2	ENSG00000138162
rs34140003	chr10:134325010	-1.30292	N	N	5	intergenic	.	.	.
rs554449222	chr8:25899403	-1.30292	N	N	NA	intronic	.	EBF2	ENSG00000221818
rs114601817	chr6:42185998	-1.30292	N	chr6:42037348	5	upstream	.	.	.
rs182077361	chr6:157751255	-1.30292	N	N	3a	intergenic	.	.	.
rs567495629	chr6:129204199	-1.30292	N	N	NA	upstream	.	.	.
rs570624196	chr3:69917878	-1.30292	N	N	NA	intronic	.	MITF	ENSG00000187098
rs139568025	chr14:55255613	-1.30292	N	chr14:55744810	7	intronic	.	SAMD4A	ENSG00000020577
rs192188865	chr20:19767735	-1.30292	N	N	7	intergenic	.	.	.
rs148537164	chr3:120286638	-1.30292	N	N	3a	intergenic	.	.	.
rs139024199	chr2:238534217	-1.30292	N	chr2:238873673	4	intergenic	.	.	.
rs555195074	chr5:156149103	-1.30292	N	chr5:156442784	NA	intronic	.	SGCD	ENSG00000170624
rs577615791	chr11:113719580	-1.30292	N	chr11:113984489	NA	intronic	.	USP28	ENSG00000048028
rs566580408	chr10:93350845	-1.30292	N	chr10:93650603	NA	ncRNA_intronic	.	.	.
rs45607240	chr10:97050802	-1.30292	N	N	2b	UTR5	.	.	.
rs561863890	chr7:132745829	-1.30292	N	N	NA	intronic	.	CHCHD3	ENSG00000106554
rs553833827	chr7:96339164	-1.30292	N	N	NA	UTR5	.	SHFM1	ENSG00000127922
rs568830780	chr7:44649073	-1.30292	N	chr7:44811223	NA	intronic	.	OGDH	ENSG00000105953
rs558279411	chr3:66418631	-1.30292	N	N	NA	intronic	.	SLC25A26	ENSG00000144741
rs556102545	chr8:17608046	-1.30292	N	N	NA	intronic	.	MTUS1	ENSG00000129422
rs555439151	chr2:172864656	-1.30292	N	chr2:173339808	NA	upstream	.	METAP1D	ENSG00000172878
rs183280075	chr6:56110178	-1.30292	N	N	6	intronic	.	COL21A1	ENSG00000124749
rs368812196	chr3:179373665	-1.30292	N	N	7	intronic	.	USP13	ENSG00000058056
rs541171743	chr18:32720466	-1.30292	N	N	NA	UTR3	.	MAPRE2	ENSG00000166974
rs111941601	chr10:88447082	-1.30292	N	N	5	intronic	.	LDB3	ENSG00000122367
rs7548245	chr1:232717366	-1.30292	N	N	7	intergenic	.	.	.
rs567442885	chr5:192988	-1.30292	N	N	NA	intronic	.	LRRC14B	ENSG00000185028
rs546991998	chr4:114549096	-1.30292	N	N	NA	intronic	.	CAMK2D	ENSG00000145349
rs115722058	chr19:57988888	-1.30292	N	N	4	UTR5	.	ZNF772	ENSG00000197128
rs535031662	chr5:156997717	-1.30292	N	chr5:156655015	NA	intronic	.	ADAM19	ENSG00000135074
rs17183854	chr18:3100049	-1.30292	N	N	5	intronic	.	MYOM1	ENSG00000101605
rs561974633	chr16:1878060	-1.30292	N	chr16:2165630	NA	UTR3	.	FAHD1	ENSG00000180185
rs529976882	chr3:123055900	-1.30292	N	chr3:123105721	NA	intronic	.	ADCY5	ENSG00000173175
rs186248312	chr5:127871062	-1.30292	N	chr5:127487603	5	intronic	.	FBN2	ENSG00000138829
rs568066921	chr9:116285379	-1.30292	N	chr9:116085822	NA	intronic	.	RGS3	ENSG00000138835
rs549785038	chr19:52694039	-1.30292	N	chr19:52314161	NA	intronic	.	PPP2R1A	ENSG00000105568
rs577913416	chr1:41179903	-1.30292	N	chr1:41356780	NA	intronic	.	NFYC	ENSG00000066136
rs563550540	chr1:11846644	-1.30292	N	chr1:12246175	NA	UTR3	.	.	.
rs549238614	chr19:46283571	-1.30292	N	chr19:46359794	NA	UTR5	.	DMPK	ENSG00000104936
rs190916599	chr11:112814525	-1.30292	N	N	6	intergenic	.	.	.
rs184893309	chr13:30882993	-1.30292	N	chr13:31079184	4	intergenic	.	.	.
rs186997260	chr15:25018645	-1.30292	N	N	4	intergenic	.	.	.
rs4983340	chr14:105947025	-1.30292	N	chr14:105637156	1d	downstream	.	.	.
rs553766938	chr6:164006613	-1.30292	N	N	NA	intergenic	.	.	.
rs564619532	chr4:114535746	-1.30292	N	N	NA	intronic	.	CAMK2D	ENSG00000145349
rs147652896	chr18:34000262	-1.30292	N	N	4	intronic	.	FHOD3	ENSG00000134775
rs555558361	chr2:106018290	-1.30292	N	chr2:106433909	NA	intronic	.	FHL2	ENSG00000115641
rs184679972	chr1:155658184	-1.30292	N	chr1:156088526	4	exonic	synonymous	YY1AP1	ENSG00000163374
rs575605796	chr3:187666219	-1.30292	N	chr3:187652724	NA	intergenic	.	.	.
rs532278449	chr18:19753062	-1.30292	N	N	NA	intronic	.	GATA6	ENSG00000141448
rs527544715	chr14:32943075	-1.30292	N	N	NA	intronic	.	AKAP6	ENSG00000151320
rs532363435	chr4:156616660	-1.30292	N	chr4:156645513	NA	intronic	.	GUCY1A3	ENSG00000164116
rs187356084	chr2:220489406	-1.30292	N	chr2:220049128	3a	intergenic	.	.	.
rs182750258	chr3:192314360	-1.30292	N	N	2c	intronic	.	FGF12	ENSG00000114279
rs561994696	chr6:44193256	-1.30292	N	chr6:43804571	NA	intronic	.	SLC29A1	ENSG00000112759
rs17559972	chr2:40357411	-1.30292	N	N	2b	ncRNA_intronic	.	SLC8A1	ENSG00000183023
rs537900103	chr18:25757368	-1.30292	N	N	NA	UTR5	.	CDH2	ENSG00000170558
rs549309361	chr18:25704388	-1.30292	N	N	NA	intronic	.	CDH2	ENSG00000170558
rs117881323	chr6:36808708	-1.30292	N	chr6:36353934	4	intergenic	.	.	.
rs556840324	chr4:47768037	-1.30292	N	N	NA	intronic	.	CORIN	ENSG00000145244
rs558698064	chr12:57627654	-1.30292	N	chr12:57493727	NA	exonic	stopgain	SHMT2	ENSG00000182199
rs561106177	chr9:97643526	-1.30292	N	N	NA	intronic	.	C9orf3	ENSG00000148120
rs72559704	chr10:106014706	-1.30292	N	N	4	exonic	nonsynonymous	GSTO1	ENSG00000148834
rs72559705	chr10:106014988	-1.30292	N	N	4	exonic	synonymous	GSTO1	ENSG00000148834
rs560518246	chr7:23155554	-1.30292	N	chr7:22774437	NA	intronic	.	KLHL7	ENSG00000122550
rs12203248	chr6:5090973	-1.30292	N	N	4	ncRNA_intronic	.	.	.
rs75008184	chr3:25631643	-1.30292	N	chr3:25381636	2b	intronic	.	RARB	ENSG00000077092
rs79166907	chr4:174455607	-1.30292	N	N	5	ncRNA_intronic	.	.	.
rs556263183	chr12:572613	-1.30292	N	chr12:711662	NA	intronic	.	B4GALNT3	ENSG00000139044
rs201793370	chr1:149857852	-1.30292	N	N	4	exonic	synonymous	HIST2H2BE	ENSG00000184678
rs540284113	chr2:40357078	-1.30292	N	N	NA	ncRNA_intronic	.	SLC8A1	ENSG00000183023
rs34651869	chr8:2074719	-1.30292	N	N	4	intronic	.	MYOM2	ENSG00000036448
rs551553339	chr1:184796935	-1.30292	N	chr1:185067805	NA	intronic	.	FAM129A	ENSG00000135842
rs184882029	chr9:35815663	-1.30292	N	chr9:35687556	3a	upstream	.	.	.
rs549711142	chr6:43028765	-1.30292	N	N	NA	intronic	.	KLC4	ENSG00000137171
rs567289245	chr12:94077072	-1.30292	N	chr12:94536803	NA	intronic	.	CRADD	ENSG00000169372
rs78405651	chr13:32637115	-1.30292	N	N	6	intronic	.	FRY	ENSG00000073910
rs566993064	chr10:76970154	-1.30292	N	chr10:76491047	NA	intronic	.	VDAC2	ENSG00000165637
rs78235536	chr3:25632593	-1.30292	N	chr3:25381636	7	intronic	.	RARB	ENSG00000077092
rs530026372	chr2:177257587	-1.30292	N	N	NA	intergenic	.	.	.
rs557323782	chr10:18763531	-1.30292	N	chr10:18266410	NA	intronic	.	CACNB2	ENSG00000165995
rs149220246	chr3:188056315	-1.30292	N	chr3:188441161	7	intronic	.	LPP	ENSG00000145012
rs16922877	chr8:58909329	-1.30292	N	N	7	intronic	.	FAM110B	ENSG00000169122
rs73430296	chr15:72022389	-1.30292	N	N	5	intronic	.	THSD4	ENSG00000187720
rs8079982	chr17:46127756	-1.30292	N	chr17:46230891	7	intronic	.	NFE2L1	ENSG00000082641
rs568700885	chr11:19222758	-1.30292	N	chr11:19297340	NA	intronic	.	CSRP3	ENSG00000129170
rs9810014	chr3:16940357	-1.30292	N	chr3:16911330	4	intronic	.	PLCL2	ENSG00000154822
rs576155874	chr22:47044548	-1.30292	N	chr22:46615376	NA	intronic	.	GRAMD4	ENSG00000075240
rs568735401	chr4:75930377	-1.30292	N	N	NA	intronic	.	PARM1	ENSG00000169116
rs78496571	chr4:23872120	-1.30292	N	N	7	intronic	.	PPARGC1A	ENSG00000109819
rs76248721	chr6:43741200	-1.30292	N	chr6:43693094	2b	intronic	.	VEGFA	ENSG00000112715
rs562087176	chr11:22216467	-1.30292	N	N	NA	intronic	.	ANO5	ENSG00000171714
rs563911514	chr12:33048500	-1.30292	N	N	NA	intronic	.	PKP2	ENSG00000057294
rs185768990	chr2:40576148	-1.30292	N	N	5	intronic	.	SLC8A1	ENSG00000183023
rs528353017	chr3:38658281	-1.30292	N	N	NA	intronic	.	SCN5A	ENSG00000183873
rs145169514	chr7:128380311	-1.30292	N	chr7:128576086	4	intronic	.	CALU	ENSG00000128595
rs570409434	chr18:34050216	-1.30292	N	N	NA	intronic	.	FHOD3	ENSG00000134775
rs533065170	chr11:34273064	-1.30292	N	chr11:33903609	NA	intronic	.	ABTB2	ENSG00000166016
rs545770993	chr4:114365495	-1.30292	N	N	NA	intergenic	.	.	.
rs570442028	chr9:106854460	-1.30292	N	N	NA	ncRNA_exonic	.	.	.
rs559203623	chr17:978687	-1.30292	N	chr17:1373518	NA	intronic	.	ABR	ENSG00000159842
rs370129616	chr2:101768719	-1.30292	N	chr2:101778319	5	upstream	.	.	.
rs138392600	chr4:141847483	-1.30292	N	N	7	intronic	.	RNF150	ENSG00000170153
rs587679638	chr1:150987155	-1.30292	N	chr1:150595537	NA	intronic	.	PRUNE	ENSG00000143363
rs563985391	chr15:101909619	-1.30292	N	chr15:102068658	NA	intronic	.	PCSK6	ENSG00000140479
rs181207127	chr4:23893577	-1.30292	N	N	7	intergenic	.	.	.
rs572031451	chr7:35278738	-1.30292	N	N	NA	intronic	.	TBX20	ENSG00000164532
rs530639904	chr13:76378842	-1.30292	N	N	NA	intronic	.	LMO7	ENSG00000136153
rs147330213	chr2:11638921	-1.30292	N	N	4	intergenic	.	.	.
rs11065230	chr12:121164652	-1.30292	N	chr12:121194862	5	intronic	.	ACADS	ENSG00000122971
rs187444297	chr13:23865006	-1.30292	N	N	5	intronic	.	SGCG	ENSG00000102683
rs78834774	chr4:47819567	-1.30292	N	N	5	intronic	.	CORIN	ENSG00000145244
rs539807168	chr3:38764716	-1.30292	N	N	NA	intronic	.	SCN10A	ENSG00000185313
rs530853937	chr18:56264978	-1.30292	N	chr18:56395588	NA	intronic	.	ALPK2	ENSG00000198796
rs544038674	chr14:33294563	-1.30292	N	N	NA	intronic	.	AKAP6	ENSG00000151320
rs530266501	chr18:25756585	-1.30292	N	N	NA	intronic	.	CDH2	ENSG00000170558
rs545823410	chr1:46501813	-1.30292	N	chr1:46513012	NA	downstream	.	.	.
rs530266506	chr9:116225997	-1.30292	N	chr9:116085822	NA	UTR5	.	RGS3	ENSG00000138835
rs557502308	chr18:19764660	-1.30292	N	N	NA	intronic	.	GATA6	ENSG00000141448
rs575187791	chr15:34332377	-1.30292	N	N	NA	intronic	.	CHRM5	ENSG00000184984
rs557631465	chr3:105722919	-1.30292	N	chr3:105934953	NA	intergenic	.	.	.
rs533630373	chr16:82748992	-1.30292	N	N	NA	intronic	.	CDH13	ENSG00000140945
rs190801853	chr2:169498107	-1.30292	N	chr2:169707552	7	intronic	.	CERS6	ENSG00000172292
rs143887340	chr20:6006888	-1.30292	N	N	4	intronic	.	CRLS1	ENSG00000088766
rs17551591	chr16:21964842	-1.30292	N	N	3a	intronic	.	UQCRC2	ENSG00000140740
rs182049089	chr12:93779970	-1.30292	N	chr12:94144175	5	ncRNA_intronic	.	NUDT4	ENSG00000173598
rs558149701	chr10:75403867	-1.30292	N	N	NA	downstream	.	.	.
rs572014252	chr10:116473693	-1.30292	N	N	NA	intergenic	.	.	.
rs374770666	chr3:123150885	-1.30292	N	chr3:123105721	4	intronic	.	ADCY5	ENSG00000173175
rs528539753	chr6:13410911	-1.30292	N	N	NA	intronic	.	GFOD1	ENSG00000145990
rs543236212	chr4:123706499	-1.30292	N	chr4:123560939	NA	intergenic	.	.	.
rs189041871	chr4:186669474	-1.30292	N	N	6	intronic	.	SORBS2	ENSG00000154556
rs116947984	chr2:198671083	-1.30292	N	chr2:198544183	5	intronic	.	PLCL1	ENSG00000115896
rs536439583	chr9:112912419	-1.30292	N	chr9:113338735	NA	intronic	.	AKAP2	ENSG00000241978
rs559820681	chr9:13915664	-1.30292	N	chr9:13676533	NA	intergenic	.	.	.
rs139036507	chr1:232736834	-1.30292	N	N	4	intergenic	.	.	.
rs74889341	chr14:32981836	-1.30292	N	N	5	intronic	.	AKAP6	ENSG00000151320
rs190661043	chr7:107535988	-1.30292	N	N	6	intronic	.	DLD	ENSG00000091140
rs555123800	chr18:3198775	-1.30292	N	N	NA	intronic	.	MYOM1	ENSG00000101605
rs577149490	chr11:113741046	-1.30292	N	chr11:113984489	NA	intronic	.	USP28	ENSG00000048028
rs144224490	chr1:208083220	-1.30292	N	chr1:207991209	5	intronic	.	CD34	ENSG00000174059
rs541240058	chr1:40042339	-1.30292	N	chr1:40406715	NA	UTR5	.	PABPC4	ENSG00000090621
rs6057846	chr20:32005515	-1.30292	N	N	7	intronic	.	SNTA1	ENSG00000101400
rs6057847	chr20:32006370	-1.30292	N	N	5	intronic	.	SNTA1	ENSG00000101400
rs112329078	chr6:118873153	-1.30292	N	N	4	intronic	.	CEP85L	ENSG00000111860
rs77667696	chr9:2565753	-1.30292	N	chr9:2622278	5	ncRNA_intronic	.	.	.
rs562693806	chr3:66557752	-1.30292	N	N	NA	intergenic	.	.	.
rs569266327	chr18:3178376	-1.30292	N	N	NA	intronic	.	MYOM1	ENSG00000101605
rs533106290	chr14:73288905	-1.30292	N	chr14:73414316	NA	intronic	.	DPF3	ENSG00000205683
rs146309039	chr15:42746325	-1.30292	N	chr15:42266262	5	intronic	.	ZNF106	ENSG00000103994
rs541406447	chr12:94135305	-1.30292	N	chr12:94536803	NA	intronic	.	CRADD	ENSG00000169372
rs112215525	chr6:44204974	-1.30292	N	chr6:43804571	4	intergenic	.	.	.
rs548184499	chr9:14271732	-1.30292	N	chr9:14161670	NA	intronic	.	NFIB	ENSG00000147862
rs76650971	chr8:80943092	-1.30292	N	chr8:81061042	5	upstream	.	.	.
rs541687495	chr1:206833818	-1.30292	N	chr1:206968955	NA	intergenic	.	.	.
rs182092192	chr2:103419044	-1.30292	N	chr2:103394709	5	intronic	.	TMEM182	ENSG00000170417
rs538755368	chr3:122690145	-1.30292	N	chr3:123105721	NA	intronic	.	SEMA5B	ENSG00000082684
rs142908897	chr11:111792334	-1.30292	N	chr11:111543916	5	ncRNA_intronic	.	CRYAB	ENSG00000109846
rs576735524	chr9:112580419	-1.30292	N	chr9:112722330	NA	intronic	.	PALM2-AKAP2	ENSG00000157654
rs148999231	chr13:75976754	-1.30292	N	N	6	intronic	.	TBC1D4	ENSG00000136111
rs111976679	chr3:4868876	-1.30292	N	N	4	intronic	.	ITPR1	ENSG00000150995
rs546290732	chr10:121441831	-1.30292	N	N	NA	intergenic	.	.	.
rs561999565	chr4:186582890	-1.30292	N	N	NA	intronic	.	SORBS2	ENSG00000154556
rs145926016	chr3:105722890	-1.30292	N	chr3:105934953	3a	intergenic	.	.	.
rs575514109	chr4:186622193	-1.30292	N	N	NA	intronic	.	SORBS2	ENSG00000154556
rs574957234	chr2:88390176	-1.30292	N	N	NA	intronic	.	SMYD1	ENSG00000115593
rs148999238	chr3:50340481	-1.30292	N	chr3:50160109	4	intronic	.	HYAL1	ENSG00000114378
rs8103581	chr19:48835953	-1.30292	N	chr19:49127490	2b	UTR3	.	TMEM143	ENSG00000161558
rs78418738	chr3:48128379	-1.30292	N	chr3:48388170	2b	intronic	.	MAP4	ENSG00000047849
rs182599687	chr12:93773335	-1.30292	N	chr12:94144175	4	ncRNA_intronic	.	NUDT4	ENSG00000173598
rs529533780	chr4:53525982	-1.30292	N	N	NA	ncRNA_intronic	.	.	.
rs36012744	chr10:71077600	-1.30292	N	chr10:70607580	4	intronic	.	HK1	ENSG00000156515
rs529708953	chr18:56299744	-1.30292	N	chr18:56395588	NA	intergenic	.	.	.
rs529708955	chr16:83936137	-1.30292	N	N	NA	intronic	.	MLYCD	ENSG00000103150
rs368912909	chr1:116307889	-1.30292	N	N	5	intronic	.	CASQ2	ENSG00000118729
rs146769150	chr15:90643527	-1.30292	N	chr15:90885806	4	intronic	.	IDH2	ENSG00000182054
rs558106239	chr1:232455611	-1.30292	N	N	NA	intergenic	.	.	.
rs114450112	chr1:100129335	-1.30292	N	N	4	intronic	.	PALMD	ENSG00000099260
rs181106517	chr3:192124900	-1.30292	N	N	5	intronic	.	FGF12	ENSG00000114279
rs78408944	chr10:116469990	-1.30292	N	N	4	intergenic	.	.	.
rs560427385	chr4:95459203	-1.30292	N	N	NA	intronic	.	PDLIM5	ENSG00000163110
rs142693855	chr4:23861994	-1.30292	N	N	6	intronic	.	PPARGC1A	ENSG00000109819
rs530671241	chr3:37289318	-1.30292	N	N	NA	intronic	.	GOLGA4	ENSG00000144674
rs7098844	chr10:18759348	-1.30292	N	chr10:18266410	6	intronic	.	CACNB2	ENSG00000165995
rs190316320	chr1:206872019	-1.30292	N	chr1:206968955	6	intronic	.	MAPKAPK2	ENSG00000162889
rs193067346	chr3:158291788	-1.30292	N	N	4	intronic	.	MLF1	ENSG00000178053
rs572777613	chr12:5689960	-1.30292	N	N	NA	intronic	.	ANO2	ENSG00000047617
rs553083423	chr15:40619010	-1.30292	N	N	NA	downstream	.	.	.
rs534261456	chr1:184940342	-1.30292	N	chr1:185391167	NA	intronic	.	FAM129A	ENSG00000135842
rs191130628	chr11:93275629	-1.30292	N	N	4	intronic	.	SMCO4	ENSG00000166002
rs139443804	chr17:934338	-1.30292	N	chr17:1373518	2b	intronic	.	ABR	ENSG00000159842
rs78827716	chr8:17930213	-1.30292	N	N	5	intronic	.	ASAH1	ENSG00000104763
rs555618714	chr5:16552273	-1.30292	N	N	NA	intronic	.	FAM134B	ENSG00000154153
rs375900867	chr10:112596631	-1.30292	N	N	7	UTR3	.	RBM20	ENSG00000203867
rs540447238	chr9:101727333	-1.30292	N	N	NA	intronic	.	COL15A1	ENSG00000204291
rs552963220	chr1:36636431	-1.30292	N	chr1:36880829	NA	intronic	.	MAP7D1	ENSG00000116871
rs533687049	chr22:35998150	-1.30292	N	N	NA	intergenic	.	.	.
rs549489311	chr15:73682344	-1.30292	N	N	NA	intergenic	.	.	.
rs192424387	chr1:41178426	-1.30292	N	chr1:41356780	3a	intronic	.	NFYC	ENSG00000066136
rs115003560	chr4:152617509	-1.30292	N	chr4:152342190	7	intronic	.	PET112	ENSG00000059691
rs58470539	chr6:43021943	-1.30292	N	N	3a	UTR3	.	MRPL2	ENSG00000112651
rs150303005	chr3:98468791	-1.30292	N	chr3:98428155	6	intronic	.	ST3GAL6	ENSG00000064225
rs557216642	chr8:134546129	-1.30292	N	chr8:134103953	NA	intronic	.	ST3GAL1	ENSG00000008513
rs191505553	chr8:17592263	-1.30292	N	N	2b	intronic	.	MTUS1	ENSG00000129422
rs573730666	chr1:28566302	-1.30292	N	chr1:28216736	NA	intergenic	.	.	.
rs561615263	chr2:179914630	-1.30292	N	N	NA	exonic	synonymous	CCDC141	ENSG00000163492
rs115287026	chr15:85383450	-1.30292	N	chr15:85178270	5	exonic	nonsynonymous	ALPK3	ENSG00000136383
rs58117015	chr9:97675805	-1.30292	N	N	5	intronic	.	C9orf3	ENSG00000148120
rs141702781	chr13:75977073	-1.30292	N	N	5	intronic	.	TBC1D4	ENSG00000136111
rs549262067	chr6:17930804	-1.30292	N	N	NA	intronic	.	KIF13A	ENSG00000137177
rs574472939	chr8:11601841	-1.30292	N	chr8:11836514	NA	intronic	.	GATA4	ENSG00000136574
rs565223009	chr7:150651564	-1.30292	N	chr7:150278589	NA	intronic	.	KCNH2	ENSG00000055118
rs186496446	chr6:46424689	-1.30292	N	chr6:46885844	7	exonic	nonsynonymous	RCAN2	ENSG00000172348
rs534997888	chr22:44542056	-1.30292	N	chr22:44330031	NA	intronic	.	PARVB	ENSG00000188677
rs140306118	chr1:74883276	-1.30292	N	N	5	intronic	.	TNNI3K	ENSG00000116783
rs574229679	chr5:16615805	-1.30292	N	N	NA	intronic	.	FAM134B	ENSG00000154153
rs568034670	chr16:10837492	-1.30292	N	chr16:11229128	NA	upstream	.	.	.
rs367794575	chr9:112556475	-1.30292	N	chr9:112722330	5	intronic	.	PALM2-AKAP2	ENSG00000157654
rs546656076	chr3:49506492	-1.30292	N	chr3:49267435	NA	intronic	.	DAG1	ENSG00000173402
rs572234035	chr9:571608	-1.30292	N	chr9:288414	NA	intronic	.	KANK1	ENSG00000107104
rs185736592	chr2:71733083	-1.30292	N	chr2:71677946	5	intronic	.	DYSF	ENSG00000135636
rs573146093	chr4:156587884	-1.30292	N	chr4:156645513	NA	UTR5	.	GUCY1A3	ENSG00000164116
rs12661489	chr6:79941833	-1.30292	N	N	5	intronic	.	HMGN3	ENSG00000118418
rs185237252	chr5:41443238	-1.30292	N	N	6	intronic	.	PLCXD3	ENSG00000182836
rs548528147	chr3:28284223	-1.30292	N	N	NA	intronic	.	CMC1	ENSG00000187118
rs575099265	chr4:41361625	-1.30292	N	chr4:41371698	NA	UTR5	.	.	.
rs564741643	chr19:10946842	-1.30292	N	chr19:11317744	NA	exonic	nonsynonymous	TMED1	ENSG00000099203
rs77212287	chr2:40690069	-1.30292	N	N	6	intronic	.	SLC8A1	ENSG00000183023
rs141933199	chr7:158888791	-1.30292	N	N	5	intronic	.	VIPR2	ENSG00000106018
rs573949241	chr10:18765191	-1.30292	N	chr10:18266410	NA	intronic	.	CACNB2	ENSG00000165995
rs77878135	chr17:55190115	-1.30292	N	chr17:55463857	5	intronic	.	AKAP1	ENSG00000121057
rs114133838	chr6:3909498	-1.30292	N	N	5	intergenic	.	.	.
rs531146091	chr14:32928997	-1.30292	N	N	NA	intronic	.	AKAP6	ENSG00000151320
rs547556941	chr5:66179744	-1.30292	N	N	NA	intronic	.	MAST4	ENSG00000069020
rs77991342	chr13:32741078	-1.30292	N	N	5	intronic	.	FRY	ENSG00000073910
rs564230684	chr1:116248920	-1.30292	N	N	NA	intronic	.	CASQ2	ENSG00000118729
rs528798120	chr20:62579877	-1.30292	N	chr20:62693378	NA	intronic	.	UCKL1	ENSG00000198276
rs568352954	chr3:188109565	-1.30292	N	chr3:188441161	NA	intronic	.	LPP	ENSG00000145012
rs576362573	chr20:55972810	-1.30292	N	N	NA	intronic	.	RBM38	ENSG00000132819
rs558466674	chr15:40633426	-1.30292	N	N	NA	upstream	.	.	.
rs149700628	chr9:2568758	-1.30292	N	chr9:2622278	5	ncRNA_intronic	.	.	.
rs576379704	chr21:27109533	-1.30292	N	N	NA	intronic	.	GABPA	ENSG00000154727
rs114678954	chr17:37310329	-1.30292	N	chr17:37800988	4	intergenic	.	.	.
rs548300150	chr10:123842098	-1.30292	N	N	NA	intronic	.	TACC2	ENSG00000138162
rs534115691	chr9:4681572	-1.30292	N	chr9:4746539	NA	intronic	.	CDC37L1	ENSG00000106993
rs557939131	chr7:151566501	-1.30292	N	N	NA	intronic	.	PRKAG2	ENSG00000106617
rs75184973	chr5:148697850	-1.30292	N	chr5:148198999	7	intronic	.	AFAP1L1	ENSG00000157510
rs146519069	chr2:169543211	-1.30292	N	chr2:169707552	4	intronic	.	CERS6	ENSG00000172292
rs564027307	chr12:94073920	-1.30292	N	chr12:94536803	NA	intronic	.	CRADD	ENSG00000169372
rs187680894	chr11:119246517	-1.30292	N	chr11:118747576	4	intronic	.	USP2	ENSG00000036672
rs568561982	chr1:178314827	-1.30292	N	N	NA	intronic	.	RASAL2	ENSG00000075391
rs112077070	chr3:178037256	-1.30292	N	N	4	intergenic	.	.	.
rs542963941	chr12:21804289	-1.30292	N	N	NA	intronic	.	LDHB	ENSG00000111716
rs188251422	chr10:89927901	-1.30292	N	chr10:89681458	7	intergenic	.	.	.
rs2039305	chr10:89987183	-1.30292	N	chr10:89681458	3a	intergenic	.	.	.
rs564785222	chr12:96185615	-1.30292	N	N	NA	intergenic	.	.	.
rs555996921	chr16:28270058	-1.30292	N	chr16:28131510	NA	intergenic	.	.	.
rs577563728	chr11:126223354	-1.30292	N	chr11:126024042	NA	ncRNA_intronic	.	.	.
rs75996026	chr10:61948183	-1.30292	N	N	7	intronic	.	ANK3	ENSG00000151150
rs139803531	chr5:41438095	-1.30292	N	N	5	intronic	.	PLCXD3	ENSG00000182836
rs76797735	chr12:3342783	-1.30292	N	chr12:3020644	6	intronic	.	TSPAN9	ENSG00000011105
rs371260009	chr4:47755573	-1.30292	N	N	3a	intronic	.	CORIN	ENSG00000145244
rs560421566	chr6:33678338	-1.30292	N	chr6:33554147	NA	intronic	.	UQCC2	ENSG00000137288
rs186064525	chr12:3355658	-1.30292	N	chr12:3020644	4	intronic	.	TSPAN9	ENSG00000011105
rs140851297	chr9:134151952	-1.30292	N	N	2b	upstream	.	.	.
rs534236932	chr4:174495371	-1.30292	N	N	NA	intergenic	.	.	.
rs530038426	chr4:174432512	-1.30292	N	N	NA	intergenic	.	.	.
rs137947885	chr3:14275227	-1.30292	N	N	4	intergenic	.	.	.
rs17021915	chr1:214282339	-1.30292	N	chr1:213937382	7	intergenic	.	.	.
rs139668542	chr1:168022946	-1.30292	N	chr1:167600842	7	intronic	.	DCAF6	ENSG00000143164
rs550691269	chr20:43214799	-1.30292	N	chr20:43042364	NA	intronic	.	PKIG	ENSG00000168734
rs536266136	chr11:12013667	-1.30292	N	chr11:12133478	NA	intronic	.	DKK3	ENSG00000050165
rs184036637	chr13:32659942	-1.30292	N	N	6	intronic	.	FRY	ENSG00000073910
rs549612256	chr9:97821775	-1.30292	N	chr9:98243868	NA	intronic	.	C9orf3	ENSG00000148120
rs74745278	chr2:179666345	-1.30292	N	N	5	intronic	.	TTN	ENSG00000155657
rs563276102	chr7:151386850	-1.30292	N	N	NA	intronic	.	PRKAG2	ENSG00000106617
rs576156750	chr14:73337167	-1.30292	N	chr14:73414316	NA	intronic	.	DPF3	ENSG00000205683
rs530392542	chr2:3527868	-1.30292	N	N	NA	intergenic	.	.	.
rs10458438	chr1:237224772	-1.30292	N	N	7	intronic	.	RYR2	ENSG00000198626
rs10458439	chr1:237225008	-1.30292	N	N	7	intronic	.	RYR2	ENSG00000198626
rs561077015	chr14:34416414	-1.30292	N	N	NA	intronic	.	EGLN3	ENSG00000129521
rs144766181	chr22:34249731	-1.30292	N	N	2b	intronic	.	LARGE	ENSG00000133424
rs188779497	chr10:121173909	-1.30292	N	N	4	intronic	.	GRK5	ENSG00000198873
rs373338124	chr10:18755997	-1.30292	N	chr10:18266410	7	intronic	.	CACNB2	ENSG00000165995
rs181710965	chr7:90291709	-1.30292	N	N	5	intronic	.	CDK14	ENSG00000058091
rs191532882	chr6:45914030	-1.30292	N	chr6:45569863	5	intronic	.	CLIC5	ENSG00000112782
rs574400638	chr9:97629462	-1.30292	N	N	NA	intronic	.	C9orf3	ENSG00000148120
rs547569759	chr8:42398900	-1.30292	N	N	NA	intronic	.	SMIM19	ENSG00000176209
rs563490872	chr4:41541198	-1.30292	N	chr4:41371698	NA	intronic	.	LIMCH1	ENSG00000064042
rs547794521	chr9:107527141	-1.30292	N	N	NA	intronic	.	NIPSNAP3B	ENSG00000165028
rs577982655	chr12:94205073	-1.30292	N	chr12:94536803	NA	intronic	.	CRADD	ENSG00000169372
rs114720698	chr10:50509706	-1.30292	N	chr10:50264204	3a	intronic	.	C10orf71	ENSG00000177354
rs145134516	chr4:108930536	-1.30292	N	N	6	intronic	.	HADH	ENSG00000138796
rs2438146	chr4:95395388	-1.30292	N	N	6	intronic	.	PDLIM5	ENSG00000163110
rs571375489	chr10:21163309	-1.30292	N	N	NA	intronic	.	NEBL	ENSG00000078114
rs2438144	chr4:95441162	-1.30292	N	N	5	intronic	.	PDLIM5	ENSG00000163110
rs111263614	chr7:101581435	-1.30292	N	chr7:101880795	7	intronic	.	CUX1	ENSG00000257923
rs2438142	chr4:95419519	-1.30292	N	N	5	intronic	.	PDLIM5	ENSG00000163110
rs2438143	chr4:95440929	-1.30292	N	N	7	intronic	.	PDLIM5	ENSG00000163110
rs2438140	chr4:95407821	-1.30292	N	N	2b	intronic	.	PDLIM5	ENSG00000163110
rs2438141	chr4:95409930	-1.30292	N	N	4	intronic	.	PDLIM5	ENSG00000163110
rs546822193	chr6:150542037	-1.30292	N	chr6:150373194	NA	intronic	.	PPP1R14C	ENSG00000198729
rs187173714	chr9:13621109	-1.30292	N	chr9:13676533	5	intergenic	.	.	.
rs550454607	chr10:18469253	-1.30292	N	chr10:18266410	NA	intronic	.	CACNB2	ENSG00000165995
rs56404395	chr20:42795729	-1.30292	N	chr20:42660286	5	intronic	.	JPH2	ENSG00000149596
rs529633215	chr5:167375670	-1.30292	N	N	NA	intronic	.	TENM2	ENSG00000145934
rs555052035	chr12:93571504	-1.30292	N	N	NA	ncRNA_intronic	.	.	.
rs58940797	chr5:148694743	-1.30292	N	chr5:148198999	6	intronic	.	AFAP1L1	ENSG00000157510
rs140292861	chr10:77056795	-1.30292	N	N	5	ncRNA_intronic	.	.	.
rs561483644	chr2:33698677	-1.30292	N	N	NA	intronic	.	RASGRP3	ENSG00000152689
rs35183823	chr3:69871377	-1.30292	Y	N	7	intronic	.	MITF	ENSG00000187098
rs187023787	chr14:33078676	-1.30292	N	N	7	intronic	.	AKAP6	ENSG00000151320
rs148794030	chr16:83934533	-1.30292	N	N	4	intronic	.	MLYCD	ENSG00000103150
rs549655345	chr14:33296335	-1.30292	N	N	NA	intronic	.	AKAP6	ENSG00000151320
rs564440283	chr2:179774306	-1.30292	N	N	NA	intronic	.	CCDC141	ENSG00000163492
rs576621748	chr12:19292202	-1.30292	N	N	NA	intronic	.	PLEKHA5	ENSG00000052126
rs550208980	chr8:2001793	-1.30292	N	N	NA	intronic	.	MYOM2	ENSG00000036448
rs2167631	chr2:169312575	-1.30292	N	chr2:169707552	3a	upstream	.	CERS6	ENSG00000172292
rs576621745	chr3:42113661	-1.30292	N	N	NA	intergenic	.	.	.
rs555677406	chr15:63362327	-1.30292	N	chr15:63791228	NA	UTR3	.	TPM1	ENSG00000140416
rs564273808	chr12:22093843	-1.30292	N	N	NA	intergenic	.	.	.
rs533396258	chr13:23864722	-1.30292	N	N	NA	intronic	.	SGCG	ENSG00000102683
rs182148229	chr3:159558726	-1.30292	N	chr3:159637678	4	intronic	.	IQCJ-SCHIP1	ENSG00000250588
rs183289912	chr10:121041231	-1.30292	N	N	2b	intronic	.	GRK5	ENSG00000198873
rs185092854	chr6:2988875	-1.30292	N	N	3a	ncRNA_exonic	.	.	.
rs560107286	chr1:237563401	-1.30292	N	N	NA	intronic	.	RYR2	ENSG00000198626
rs560474010	chr15:83474009	-1.30292	N	N	NA	intronic	.	FSD2	ENSG00000186628
rs72478602	chr1:45964987	-1.30292	N	chr1:46325874	2b	ncRNA_intronic	.	.	.
rs552084159	chr6:17972760	-1.30292	N	N	NA	intronic	.	KIF13A	ENSG00000137177
rs184028468	chr3:67048392	-1.30292	N	N	3a	upstream	.	.	.
rs533828094	chr4:113557639	-1.30292	N	N	NA	intronic	.	C4orf21	ENSG00000138658
rs560474018	chr12:32968318	-1.30292	N	N	NA	intronic	.	PKP2	ENSG00000057294
rs559953721	chr9:71557422	-1.30292	N	N	NA	intronic	.	PIP5K1B	ENSG00000107242
rs558636311	chr13:30011946	-1.30292	N	N	NA	intronic	.	MTUS2	ENSG00000132938
rs539957902	chr5:139600270	-1.30292	N	N	NA	intronic	.	CYSTM1	ENSG00000120306
rs115119854	chr17:41901818	-1.30292	N	chr17:41926126	5	intronic	.	MPP3	ENSG00000161647
rs572336424	chr19:46284064	-1.30292	N	chr19:46359794	NA	intronic	.	DMPK	ENSG00000104936
rs187128590	chr17:76975439	-1.30292	N	N	4	intronic	.	LGALS3BP	ENSG00000108679
rs187608779	chr6:17916281	-1.30292	N	N	7	intronic	.	KIF13A	ENSG00000137177
rs548338083	chr16:67998968	-1.30292	N	chr16:68138091	NA	intronic	.	SLC12A4	ENSG00000124067
rs374103928	chr9:116101791	-1.30292	N	chr9:116085822	4	intronic	.	WDR31	ENSG00000148225
rs116569837	chr2:169385974	-1.30292	N	chr2:169707552	5	intronic	.	CERS6	ENSG00000172292
rs79168184	chr17:18089726	-1.30292	N	chr17:17707105	5	intronic	.	ALKBH5	ENSG00000091542
rs536821664	chr3:39231474	-1.30292	N	chr3:39307162	NA	intronic	.	XIRP1	ENSG00000168334
rs147751619	chr17:17838066	-1.30292	N	chr17:17707105	6	intronic	.	TOM1L2	ENSG00000175662
rs561715165	chr18:13661125	-1.30292	N	chr18:13594999	NA	intergenic	.	.	.
rs575600654	chr3:138113652	-1.30292	N	N	NA	intronic	.	MRAS	ENSG00000158186
rs142631018	chr10:97048057	-1.30292	N	N	5	intronic	.	PDLIM1	ENSG00000107438
rs529693346	chr8:33418272	-1.30292	N	N	NA	intronic	.	RNF122	ENSG00000133874
rs548407465	chr3:42845369	-1.30292	N	chr3:42896515	NA	intronic	.	HIGD1A	ENSG00000181061
rs565194580	chr15:71785802	-1.30292	N	N	NA	intronic	.	THSD4	ENSG00000187720
rs183707583	chr3:123164575	-1.30292	N	chr3:123105721	5	intronic	.	ADCY5	ENSG00000173175
rs12205604	chr6:17983760	-1.30292	N	N	5	intronic	.	KIF13A	ENSG00000137177
rs147633015	chr10:102826885	-1.30292	N	N	4	intergenic	.	.	.
rs560090929	chr9:4740818	-1.30292	N	chr9:4746539	NA	intronic	.	AK3	ENSG00000147853
rs573594259	chr7:10976934	-1.30292	N	N	NA	intronic	.	NDUFA4	ENSG00000189043
rs537186787	chr3:48637001	-1.30292	N	chr3:48388170	NA	intronic	.	UQCRC1	ENSG00000010256
rs538398623	chr10:86185670	-1.30292	N	N	NA	intronic	.	CCSER2	ENSG00000107771
rs527334518	chr1:100128348	-1.30292	N	N	NA	intronic	.	PALMD	ENSG00000099260
rs143150177	chr5:79030863	-1.30292	N	N	7	exonic	nonsynonymous	CMYA5	ENSG00000164309
rs188818600	chr5:41453739	-1.30292	N	N	5	intronic	.	PLCXD3	ENSG00000182836
rs7095717	chr10:62048219	-1.30292	N	N	4	intronic	.	ANK3	ENSG00000151150
rs558823062	chr2:40429886	-1.30292	N	N	NA	ncRNA_intronic	.	SLC8A1	ENSG00000183023
rs543523920	chr20:42794365	-1.30292	N	chr20:42660286	NA	intronic	.	JPH2	ENSG00000149596
rs143948684	chr3:66163688	-1.30292	N	N	6	intronic	.	SLC25A26	ENSG00000144741
rs560306404	chr12:94286602	-1.30292	N	chr12:94536803	NA	intergenic	.	.	.
rs531186330	chr15:49911557	-1.30292	N	chr15:50392821	NA	intronic	.	FAM227B	ENSG00000166262
rs16851066	chr3:140842821	-1.30292	N	chr3:140926791	5	intronic	.	SPSB4	ENSG00000175093
rs16851064	chr3:140833975	-1.30292	N	chr3:140926791	4	intronic	.	SPSB4	ENSG00000175093
rs73126222	chr5:78807449	-1.30292	N	N	5	intronic	.	HOMER1	ENSG00000152413
rs7029180	chr9:14220407	-1.30292	N	chr9:14161670	5	intronic	.	NFIB	ENSG00000147862
rs376677495	chr16:25117969	-1.30292	N	chr16:24848471	4	ncRNA_intronic	.	.	.
rs536091498	chr6:13026580	-1.30292	N	N	NA	intronic	.	.	.
rs574056272	chr9:38068104	-1.30292	N	chr9:38196117	NA	exonic	nonsynonymous	SHB	ENSG00000107338
rs7711662	chr5:111747593	-1.30292	N	N	6	intronic	.	EPB41L4A	ENSG00000129595
rs144694869	chr10:112463367	-1.30292	N	chr10:111969919	6	intronic	.	RBM20	ENSG00000203867
rs533928541	chr22:26161573	-1.30292	N	N	NA	intronic	.	MYO18B	ENSG00000133454
rs554904923	chr5:70925940	-1.30292	N	N	NA	intronic	.	MCCC2	ENSG00000131844
rs555038298	chr10:116386501	-1.30292	N	N	NA	intronic	.	ABLIM1	ENSG00000099204
rs570346080	chr9:134141485	-1.30292	N	N	NA	intronic	.	FAM78A	ENSG00000126882
rs150795795	chr5:111678292	-1.30292	N	N	3a	intronic	.	EPB41L4A	ENSG00000129595
rs373087782	chr17:55989533	-1.30292	N	chr17:56385573	3a	intronic	.	CUEDC1	ENSG00000180891
rs565108142	chr3:53915440	-1.30292	N	N	NA	intronic	.	ACTR8	ENSG00000113812
rs142729752	chr22:39649149	-1.30292	N	chr22:39840130	4	intergenic	.	.	.
rs376726298	chr3:183345808	-1.30292	N	chr3:183730295	6	intergenic	.	.	.
rs143565338	chr11:11995764	-1.30292	N	chr11:12133478	5	intronic	.	DKK3	ENSG00000050165
rs557202313	chr15:73669961	-1.30292	N	N	NA	intergenic	.	.	.
rs2498979	chr1:62530228	-1.30292	N	N	7	intronic	.	INADL	ENSG00000132849
rs570296387	chr9:14199600	-1.30292	N	chr9:14161670	NA	intronic	.	NFIB	ENSG00000147862
rs554108413	chr9:751417	-1.30292	N	chr9:288414	NA	intergenic	.	.	.
rs562247659	chr9:139221408	-1.30292	N	chr9:139316744	NA	ncRNA_exonic	.	.	.
rs187480108	chr5:145443229	-1.30292	N	N	7	downstream	.	.	.
rs7340885	chr4:186623233	-1.30292	N	N	7	intronic	.	SORBS2	ENSG00000154556
rs113498989	chr1:165608461	-1.30292	N	N	5	intronic	.	MGST3	ENSG00000143198
rs533369822	chr1:60378061	-1.30292	N	N	NA	intronic	.	CYP2J2	ENSG00000134716
rs6854855	chr4:152247161	-1.30292	N	chr4:152342190	4	intergenic	.	.	.
rs187488378	chr12:21928703	-1.30292	N	N	4	upstream	.	.	.
rs189626549	chr3:192380481	-1.30292	N	N	5	intronic	.	FGF12	ENSG00000114279
rs116452703	chr3:64670884	-1.30292	N	chr3:64705365	2b	ncRNA_exonic	.	ADAMTS9	ENSG00000163638
rs553466964	chr18:34011272	-1.30292	N	N	NA	intronic	.	FHOD3	ENSG00000134775
rs436010	chr2:40475994	-1.30292	N	N	7	ncRNA_intronic	.	SLC8A1	ENSG00000183023
rs116157023	chr3:140771194	-1.30292	N	chr3:140926791	4	intronic	.	SPSB4	ENSG00000175093
rs140387793	chr12:110726231	-1.30292	N	chr12:111133088	6	intronic	.	ATP2A2	ENSG00000174437
rs538027233	chr5:157001150	-1.30292	N	chr5:156655015	NA	intronic	.	ADAM19	ENSG00000135074
rs376695261	chr7:45333841	-1.30292	N	chr7:45116468	7	intergenic	.	.	.
rs189496302	chr6:6724561	-1.30292	N	chr6:7139161	4	intergenic	.	.	.
rs77292831	chr12:110740906	-1.30292	N	chr12:111133088	5	intronic	.	ATP2A2	ENSG00000174437
rs77292833	chr8:105601628	-1.30292	N	N	4	upstream	.	.	.
rs4685828	chr3:4869511	-1.30292	N	N	4	intronic	.	ITPR1	ENSG00000150995
rs558128368	chr3:69834325	-1.30292	N	N	NA	intronic	.	MITF	ENSG00000187098
rs183473242	chr4:114462120	-1.30292	N	N	3a	intronic	.	CAMK2D	ENSG00000145349
rs545009363	chr3:119052445	-1.30292	N	N	NA	intronic	.	ARHGAP31	ENSG00000031081
rs574284237	chr16:30914085	-1.30292	N	chr16:30471109	NA	UTR3	.	CTF1	ENSG00000150281
rs551555164	chr3:69149576	-1.30292	N	N	NA	intronic	.	ARL6IP5	ENSG00000144746
rs573517070	chr17:76972553	-1.30292	N	N	NA	intronic	.	LGALS3BP	ENSG00000108679
rs528530887	chr15:42232512	-1.30292	N	chr15:42266262	NA	intronic	.	EHD4	ENSG00000103966
rs549059526	chr4:159738851	-1.30292	N	N	NA	intronic	.	FNIP2	ENSG00000052795
rs183126751	chr5:41428356	-1.30292	N	N	7	intronic	.	PLCXD3	ENSG00000182836
rs538128281	chr16:58447385	-1.30292	N	N	NA	intergenic	.	.	.
rs532108135	chr6:134373355	-1.30292	N	N	NA	intronic	.	SLC2A12	ENSG00000146411
rs558814558	chr3:178386286	-1.30292	N	N	NA	ncRNA_intronic	.	KCNMB2	ENSG00000197584
rs570933537	chr2:134901195	-1.30292	N	chr2:134991024	NA	intergenic	.	.	.
rs562189712	chr8:107780868	-1.30292	N	N	NA	intronic	.	ABRA	ENSG00000174429
rs563827649	chr15:42740031	-1.30292	N	chr15:42266262	NA	intronic	.	ZNF106	ENSG00000103994
rs145626803	chr22:43082058	-1.30292	N	chr22:43549739	2b	intergenic	.	.	.
rs142979124	chr4:174464400	-1.30292	N	N	4	intergenic	.	.	.
rs532886540	chr11:12010719	-1.30292	N	chr11:12133478	NA	intronic	.	DKK3	ENSG00000050165
rs576862125	chr12:124005181	-1.30292	N	chr12:124019055	NA	intronic	.	RILPL1	ENSG00000188026
rs138410044	chr1:217313277	-1.30292	N	N	5	intergenic	.	.	.
rs564925973	chr8:22272054	-1.30292	N	chr8:22436681	NA	intronic	.	SLC39A14	ENSG00000104635
rs28725394	chr9:116104228	-1.30292	N	chr9:116085822	4	intergenic	.	.	.
rs143405789	chr10:120936553	-1.30292	N	N	5	exonic	nonsynonymous	PRDX3	ENSG00000165672
rs56875615	chr2:238524993	-1.30292	N	chr2:238873673	5	intergenic	.	.	.
rs570223389	chr10:73597559	-1.30292	N	chr10:73520632	NA	intronic	.	PSAP	ENSG00000197746
rs4843082	chr15:86153390	-1.30292	N	chr15:86294211	4	intronic	.	AKAP13	ENSG00000170776
rs4843081	chr15:86153044	-1.30292	N	chr15:86294211	5	intronic	.	AKAP13	ENSG00000170776
rs551573485	chr10:88730980	-1.30292	N	N	NA	intronic	.	.	.
rs4843086	chr15:86162874	-1.30292	N	chr15:86294211	5	intronic	.	AKAP13	ENSG00000170776
rs4843084	chr15:86157770	-1.30292	N	chr15:86294211	5	intronic	.	AKAP13	ENSG00000170776
rs561734130	chr22:34231376	-1.30292	N	N	NA	intronic	.	LARGE	ENSG00000133424
rs17447193	chr4:114506450	-1.30292	N	N	7	intronic	.	CAMK2D	ENSG00000145349
rs574136341	chr15:75197702	-1.30292	N	chr15:75361539	NA	intronic	.	FAM219B	ENSG00000178761
rs564745929	chr3:138077113	-1.30292	N	N	NA	intronic	.	MRAS	ENSG00000158186
rs142225702	chr1:178314309	-1.30292	N	N	5	intronic	.	RASAL2	ENSG00000075391
rs528263790	chr9:34990047	-1.30292	N	N	NA	intronic	.	DNAJB5	ENSG00000137094
rs570532786	chr8:33415620	-1.30292	N	N	NA	intronic	.	RNF122	ENSG00000133874
rs562961431	chr19:48611549	-1.30292	N	N	NA	intronic	.	PLA2G4C	ENSG00000105499
rs552520392	chr9:2572295	-1.30292	N	chr9:2622278	NA	ncRNA_intronic	.	.	.
rs143751492	chr2:73052035	-1.30292	N	N	5	intronic	.	EXOC6B	ENSG00000144036
rs574529014	chr9:592241	-1.30292	N	chr9:288414	NA	intronic	.	KANK1	ENSG00000107104
rs6800646	chr3:67048955	-1.30292	N	N	4	intronic	.	KBTBD8	ENSG00000163376
rs148660724	chr8:58910400	-1.30292	N	N	2b	intronic	.	FAM110B	ENSG00000169122
rs561167977	chr9:71357544	-1.30292	N	N	NA	UTR5	.	PIP5K1B	ENSG00000107242
rs186017670	chr4:47751693	-1.30292	N	N	5	intronic	.	CORIN	ENSG00000145244
rs545793398	chr9:92219090	-1.30292	N	N	NA	upstream	.	.	.
rs574229840	chr18:19756121	-1.30292	N	N	NA	intronic	.	GATA6	ENSG00000141448
rs556186999	chr11:2325859	-1.30292	N	chr11:2320013	NA	intronic	.	TSPAN32	ENSG00000064201
rs528343641	chr12:93573962	-1.30292	N	N	NA	ncRNA_intronic	.	.	.
rs145016020	chr2:105999028	-1.30292	N	chr2:106433909	5	intronic	.	FHL2	ENSG00000115641
rs560052349	chr21:35285745	-1.30292	N	N	NA	intronic	.	ATP5O	ENSG00000241837
rs531244435	chr6:34724044	-1.30292	N	chr6:34785079	NA	upstream	.	.	.
rs375305449	chr12:117516486	-1.30292	N	N	7	intronic	.	TESC	ENSG00000088992
rs115156545	chr10:18743162	-1.30292	N	chr10:18266410	5	intronic	.	CACNB2	ENSG00000165995
rs192133463	chr4:142003464	-1.30292	N	N	4	intronic	.	RNF150	ENSG00000170153
rs58569573	chr13:75981149	-1.30292	N	N	5	intronic	.	TBC1D4	ENSG00000136111
rs557304059	chr4:65206849	-1.30292	N	N	NA	intronic	.	TECRL	ENSG00000205678
rs561113265	chr7:120488000	-1.30292	N	N	NA	intronic	.	TSPAN12	ENSG00000106025
rs186069004	chr3:119363646	-1.30292	N	chr3:119736594	5	intronic	.	POPDC2	ENSG00000121577
rs557249486	chr4:65265235	-1.30292	N	N	NA	intronic	.	TECRL	ENSG00000205678
rs140820660	chr14:20799522	-1.30292	N	N	2b	intronic	.	CCNB1IP1	ENSG00000100814
rs536780850	chr3:183365201	-1.30292	N	chr3:183730295	NA	intronic	.	KLHL24	ENSG00000114796
rs138719389	chr4:47787140	-1.30292	N	N	7	intronic	.	CORIN	ENSG00000145244
rs587717488	chr1:120190200	-1.30292	N	N	NA	intronic	.	ZNF697	ENSG00000143067
rs560402014	chr19:23185646	-1.30292	N	N	NA	intronic	.	ZNF728	ENSG00000269067
rs188224753	chr1:237326563	-1.30292	N	N	7	intronic	.	RYR2	ENSG00000198626
rs118091835	chr3:16951886	-1.30292	N	chr3:16911330	5	intronic	.	PLCL2	ENSG00000154822
rs183044304	chr10:33501439	-1.30292	N	N	3a	intronic	.	NRP1	ENSG00000099250
rs563977327	chr3:124740816	-1.30292	N	N	NA	intronic	.	HEG1	ENSG00000173706
rs193143957	chr11:16933021	-1.30292	N	chr11:16618307	3a	intronic	.	PLEKHA7	ENSG00000166689
rs11822436	chr11:12027179	-1.30292	N	chr11:12133478	4	intronic	.	DKK3	ENSG00000050165
rs548983506	chr10:121096449	-1.30292	N	N	NA	intronic	.	GRK5	ENSG00000198873
rs536115727	chr2:106003346	-1.30292	N	chr2:106433909	NA	intronic	.	FHL2	ENSG00000115641
rs527607897	chr8:134564193	-1.30292	N	chr8:134103953	NA	intronic	.	ST3GAL1	ENSG00000008513
rs79423796	chr18:32630977	-1.30292	N	N	4	intronic	.	MAPRE2	ENSG00000166974
rs79887556	chr19:46888613	-1.30292	N	chr19:47100565	7	intronic	.	PPP5C	ENSG00000011485
rs140423734	chr6:123954222	-1.30292	N	N	6	intronic	.	TRDN	ENSG00000186439
rs529049196	chr4:114683059	-1.30292	N	N	NA	UTR5	.	CAMK2D	ENSG00000145349
rs368177109	chr12:119620265	-1.30292	N	N	7	intronic	.	HSPB8	ENSG00000152137
rs532650356	chr2:55495650	-1.30292	N	chr2:55013646	NA	intronic	.	MTIF2	ENSG00000085760
rs557409784	chr3:192355270	-1.30292	N	N	NA	intronic	.	FGF12	ENSG00000114279
rs578091097	chr1:219351491	-1.30292	N	N	NA	intronic	.	LYPLAL1	ENSG00000143353
rs550237356	chr3:188118662	-1.30292	N	chr3:188441161	NA	intronic	.	LPP	ENSG00000145012
rs565179920	chr13:29530725	-1.30292	N	N	NA	intergenic	.	.	.
rs573087934	chr10:116455484	-1.30292	N	N	NA	intergenic	.	.	.
rs185586526	chr3:136069239	-1.30292	N	N	4	intronic	.	STAG1	ENSG00000118007
rs563986072	chr1:6732233	-1.30292	N	N	NA	intronic	.	DNAJC11	ENSG00000007923
rs576478512	chr18:33944405	-1.30292	N	N	NA	intronic	.	FHOD3	ENSG00000134775
rs571251494	chr5:127829741	-1.30292	N	chr5:127487603	NA	intronic	.	FBN2	ENSG00000138829
rs191484036	chr1:202402259	-1.30292	N	N	5	intronic	.	PPP1R12B	ENSG00000077157
rs145558898	chr15:42748725	-1.30292	N	chr15:42266262	7	intronic	.	ZNF106	ENSG00000103994
rs574972613	chr15:58000644	-1.30292	N	N	NA	intronic	.	GCOM1	ENSG00000137878
rs528617564	chr18:33907353	-1.30292	N	N	NA	intronic	.	FHOD3	ENSG00000134775
rs553924714	chr9:101758765	-1.30292	N	N	NA	intronic	.	COL15A1	ENSG00000204291
rs545896617	chr9:34989144	-1.30292	N	N	NA	ncRNA_intronic	.	.	.
rs116205406	chr1:231377855	-1.30292	N	N	4	intronic	.	GNPAT	ENSG00000116906
rs539173079	chr20:36762346	-1.30292	N	chr20:36895860	NA	intronic	.	TGM2	ENSG00000198959
rs550083766	chr1:167061887	-1.30292	N	chr1:167424924	NA	intergenic	.	.	.
rs529018314	chr3:38767047	-1.30292	N	N	NA	intronic	.	SCN10A	ENSG00000185313
rs529018311	chr5:41365483	-1.30292	N	N	NA	intronic	.	PLCXD3	ENSG00000182836
rs556333225	chr3:156814425	-1.30292	N	N	NA	ncRNA_intronic	.	.	.
rs556823487	chr3:37065240	-1.30292	N	N	NA	intronic	.	MLH1	ENSG00000076242
rs116020317	chr4:120070920	-1.30292	N	chr4:120264996	6	intronic	.	MYOZ2	ENSG00000172399
rs74539700	chr1:216734118	-1.30292	N	N	4	intronic	.	ESRRG	ENSG00000196482
rs552521411	chr7:23339409	-1.30292	N	chr7:23513093	NA	intronic	.	MALSU1	ENSG00000156928
rs143814463	chr4:13835263	-1.30292	N	N	3a	ncRNA_intronic	.	.	.
rs548281241	chr9:14100395	-1.30292	N	chr9:13676533	NA	intronic	.	NFIB	ENSG00000147862
rs552871484	chr21:40818655	-1.30292	N	chr21:40467643	NA	intronic	.	SH3BGR	ENSG00000185437
rs147202676	chr3:50607672	-1.30292	N	chr3:50160109	5	intronic	.	HEMK1	ENSG00000114735
rs552116341	chr8:94767592	-1.30292	N	N	NA	intronic	.	TMEM67	ENSG00000164953
rs527689085	chr15:25018897	-1.30292	N	N	NA	intergenic	.	.	.
rs553293953	chr7:90289878	-1.30292	N	N	NA	intronic	.	CDK14	ENSG00000058091
rs183271516	chr5:66179308	-1.30292	N	N	6	intronic	.	MAST4	ENSG00000069020
rs566454064	chr4:142075007	-1.30292	N	N	NA	intergenic	.	.	.
rs558996023	chr14:33026978	-1.30292	N	N	NA	intronic	.	AKAP6	ENSG00000151320
rs191590758	chr1:205889816	-1.30292	N	chr1:205676263	6	intronic	.	SLC26A9	ENSG00000174502
rs561441837	chr19:1605382	-1.30292	N	chr19:1132637	NA	exonic	synonymous	UQCR11	ENSG00000127540
rs528163900	chr19:577395	-1.30292	N	chr19:836144	NA	intronic	.	BSG	ENSG00000172270
rs192482063	chr16:31442381	-1.30292	N	chr16:31015877	5	intergenic	.	.	.
rs61174534	chr4:141924001	-1.30292	N	N	6	intronic	.	RNF150	ENSG00000170153
rs143356898	chr16:23145740	-1.30292	N	N	2b	intronic	.	USP31	ENSG00000103404
rs576882080	chr10:18738662	-1.30292	N	chr10:18266410	NA	intronic	.	CACNB2	ENSG00000165995
rs549459670	chr11:45868709	-1.30292	N	N	NA	UTR5	.	CRY2	ENSG00000121671
rs545490568	chr9:134163869	-1.30292	N	N	NA	intergenic	.	.	.
rs186166887	chr4:186667721	-1.30292	N	N	7	intronic	.	SORBS2	ENSG00000154556
rs558372217	chr13:43701983	-1.30292	N	N	NA	ncRNA_intronic	.	.	.
rs546256289	chr12:119684625	-1.30292	N	chr12:120146925	NA	intergenic	.	.	.
rs539751227	chr1:208083105	-1.30292	N	chr1:207991209	NA	intronic	.	CD34	ENSG00000174059
rs553574051	chr19:39110174	-1.30292	N	chr19:38925079	NA	intronic	.	EIF3K	ENSG00000178982
rs539453305	chr11:8615692	-1.30292	N	chr11:8823493	NA	UTR5	.	.	.
rs567422325	chr7:116042359	-1.30292	N	chr7:116357368	NA	intergenic	.	.	.
rs536578519	chr4:140684005	-1.30292	N	N	NA	intronic	.	MAML3	ENSG00000196782
rs187787180	chr3:57883279	-1.30292	N	chr3:58036811	7	intronic	.	SLMAP	ENSG00000163681
rs534521338	chr8:105600256	-1.30292	N	N	NA	intronic	.	LRP12	ENSG00000147650
rs569575861	chr11:34369524	-1.30292	N	chr11:33903609	NA	intronic	.	ABTB2	ENSG00000166016
rs566718183	chr14:32871377	-1.30292	N	N	NA	intronic	.	AKAP6	ENSG00000151320
rs549032583	chr4:47822500	-1.30292	N	N	NA	intronic	.	CORIN	ENSG00000145244
rs575090710	chr8:11569417	-1.30292	N	chr8:11836514	NA	intronic	.	GATA4	ENSG00000136574
rs77366086	chr1:167649803	-1.30292	N	chr1:167600842	7	intronic	.	RCSD1	ENSG00000198771
rs531945392	chr14:96003656	-1.30292	N	N	NA	intronic	.	GLRX5	ENSG00000182512
rs191498454	chr4:47770710	-1.30292	N	N	7	intronic	.	CORIN	ENSG00000145244
rs535469547	chr19:2269191	-1.30292	N	chr19:2127272	NA	upstream	.	.	.
rs528749300	chr4:114365512	-1.30292	N	N	NA	intergenic	.	.	.
rs553295166	chr6:150501287	-1.30292	N	chr6:150373194	NA	intronic	.	PPP1R14C	ENSG00000198729
rs77047114	chr1:167650702	-1.30292	N	chr1:167600842	5	intronic	.	RCSD1	ENSG00000198771
rs143086469	chr8:102065207	-1.30292	N	N	6	ncRNA_intronic	.	.	.
rs535666342	chr4:186594375	-1.30292	N	N	NA	intronic	.	SORBS2	ENSG00000154556
rs547341963	chr3:123102621	-1.30292	N	chr3:123105721	NA	intronic	.	ADCY5	ENSG00000173175
rs539638580	chr20:6016604	-1.30292	N	N	NA	intronic	.	CRLS1	ENSG00000088766
rs138106862	chr15:92436567	-1.30292	N	N	7	intronic	.	SLCO3A1	ENSG00000176463
rs536757549	chr12:112438842	-1.30292	N	chr12:112212874	NA	intronic	.	TMEM116	ENSG00000198270
rs192715407	chr9:2566312	-1.30292	N	chr9:2622278	5	ncRNA_intronic	.	.	.
rs551841935	chr2:170798466	-1.30292	N	N	NA	intronic	.	UBR3	ENSG00000144357
rs146815513	chr18:56219687	-1.30292	N	chr18:56395588	4	intronic	.	ALPK2	ENSG00000198796
rs531580467	chr22:34179890	-1.30292	N	N	NA	intronic	.	LARGE	ENSG00000133424
rs536568120	chr12:121127552	-1.30292	N	chr12:121194862	NA	intronic	.	MLEC	ENSG00000110917
rs117923182	chr9:112626285	-1.30292	N	chr9:112722330	6	intronic	.	PALM2-AKAP2	ENSG00000157654
rs189416439	chr4:6787310	-1.30292	N	chr4:6969919	5	intronic	.	KIAA0232	ENSG00000170871
rs10211475	chr2:134958227	-1.30292	N	chr2:134991024	7	intergenic	.	.	.
rs544960394	chr5:133315355	-1.30292	N	chr5:133619966	NA	intronic	.	VDAC1	ENSG00000213585
rs186990949	chr5:128256604	-1.30292	N	N	6	intergenic	.	.	.
rs2288596	chr11:119230494	-1.30292	N	chr11:118747576	2a	intronic	.	USP2	ENSG00000036672
rs2288590	chr3:32611671	-1.30292	N	chr3:33087395	2a	intronic	.	DYNC1LI1	ENSG00000144635
rs7824179	chr8:17467917	-1.30292	N	N	7	intronic	.	PDGFRL	ENSG00000104213
rs527352407	chr7:115994889	-1.30292	N	chr7:116357368	NA	intergenic	.	.	.
rs547944340	chr1:180579099	-1.30292	N	chr1:180905694	NA	intergenic	.	.	.
rs529798658	chr3:167769718	-1.30292	N	N	NA	intronic	.	GOLIM4	ENSG00000173905
rs537371446	chr5:41527125	-1.30292	N	N	NA	intergenic	.	.	.
rs547924097	chr11:6703218	-1.30292	N	N	NA	UTR3	.	MRPL17	ENSG00000158042
rs529447442	chr11:45882850	-1.30292	N	N	NA	intronic	.	CRY2	ENSG00000121671
rs184875994	chr17:80695854	-1.30292	N	chr17:81084522	5	intronic	.	FN3K	ENSG00000167363
rs572584824	chr1:237333435	-1.30292	N	N	NA	intronic	.	RYR2	ENSG00000198626
rs140171051	chr10:102295808	-1.30292	N	chr10:102119000	4	exonic	synonymous	HIF1AN	ENSG00000166135
rs543310270	chr3:49509525	-1.30292	N	chr3:49267435	NA	intronic	.	DAG1	ENSG00000173402
rs140823509	chr9:38083256	-1.30292	N	chr9:38196117	5	intergenic	.	.	.
rs563669343	chr16:30912969	-1.30292	N	chr16:30471109	NA	intronic	.	CTF1	ENSG00000150281
rs139595312	chr17:27469239	-1.30292	N	chr17:27961562	7	intronic	.	MYO18A	ENSG00000196535
rs556401294	chr10:92686160	-1.30292	N	N	NA	intergenic	.	.	.
rs572646801	chr5:78985435	-1.30292	N	N	NA	upstream	.	.	.
rs543644040	chr2:101514149	-1.30292	N	chr2:101778319	NA	intronic	.	NPAS2	ENSG00000170485
rs551895280	chr2:179896811	-1.30292	N	N	NA	intronic	.	CCDC141	ENSG00000163492
rs146360561	chr12:2481784	-1.30292	N	N	5	intronic	.	CACNA1C	ENSG00000151067
rs562518581	chr4:120072083	-1.30292	N	chr4:120264996	NA	exonic	nonsynonymous	MYOZ2	ENSG00000172399
rs184793799	chr4:186660417	-1.30292	N	N	5	intronic	.	SORBS2	ENSG00000154556
rs528460838	chr2:169501018	-1.30292	N	chr2:169707552	NA	intronic	.	CERS6	ENSG00000172292
rs545204461	chr12:70002769	-1.30292	N	chr12:69744014	NA	UTR3	.	LRRC10	ENSG00000198812
rs145003195	chr5:102130818	-1.30292	N	chr5:102118385	6	intergenic	.	.	.
rs530114672	chr18:32656433	-1.30292	N	N	NA	intronic	.	MAPRE2	ENSG00000166974
rs35991895	chr12:33040663	-1.30292	Y	N	7	intronic	.	PKP2	ENSG00000057294
rs544385180	chr3:188060823	-1.30292	N	chr3:188441161	NA	intronic	.	LPP	ENSG00000145012
rs544024354	chr17:48241074	-1.30292	N	N	NA	intergenic	.	.	.
rs142485882	chr7:115997284	-1.30292	N	chr7:116357368	3a	intergenic	.	.	.
rs577627449	chr5:78993763	-1.30292	N	N	NA	intronic	.	CMYA5	ENSG00000164309
rs552995096	chr13:24123590	-1.30292	N	N	NA	intergenic	.	.	.
rs557697165	chr3:138091981	-1.30292	N	N	NA	intronic	.	MRAS	ENSG00000158186
rs563170991	chr10:115614721	-1.30292	N	chr10:115719472	NA	exonic	synonymous	NHLRC2	ENSG00000196865
rs568697429	chr3:119373649	-1.30292	N	chr3:119736594	NA	intronic	.	POPDC2	ENSG00000121577
rs116516302	chr17:951119	-1.30292	N	chr17:1373518	3a	intronic	.	ABR	ENSG00000159842
rs541104489	chr10:112534356	-1.30292	N	N	NA	intronic	.	RBM20	ENSG00000203867
rs538558890	chr15:92522772	-1.30292	N	N	NA	intronic	.	SLCO3A1	ENSG00000176463
rs571826604	chr11:63999628	-1.30292	N	chr11:63974995	NA	intronic	.	DNAJC4	ENSG00000110011
rs140095146	chr2:105994673	-1.30292	N	chr2:106433909	3a	intronic	.	FHL2	ENSG00000115641
rs573169242	chr10:104192324	-1.30292	N	chr10:104400112	NA	UTR5	.	CUEDC2	ENSG00000107874
rs567057525	chr10:103600629	-1.30292	N	N	NA	intronic	.	KCNIP2	ENSG00000120049
rs10256621	chr7:49818516	-1.30292	N	chr7:50313352	3a	intronic	.	VWC2	ENSG00000188730
rs560816131	chr12:68302745	-1.30292	N	chr12:68667462	NA	intergenic	.	.	.
rs55682878	chr13:50657104	-1.30292	N	chr13:50830002	4	ncRNA_intronic	.	.	.
rs115669377	chr9:654953	-1.30292	N	chr9:288414	5	intronic	.	KANK1	ENSG00000107104
rs570150463	chr15:35089095	-1.30292	N	N	NA	ncRNA_intronic	.	.	.
rs7728465	chr5:80534139	-1.30292	N	N	7	ncRNA_exonic	.	CKMT2	ENSG00000131730
rs180880519	chr4:124814545	-1.30292	N	N	4	ncRNA_intronic	.	.	.
rs75969473	chr10:116239318	-1.30292	N	N	5	intronic	.	ABLIM1	ENSG00000099204
rs192524588	chr10:116364811	-1.30292	N	N	5	intronic	.	ABLIM1	ENSG00000099204
rs587751902	chr1:151103295	-1.30292	N	N	NA	downstream	.	.	.
rs544143288	chr3:167770439	-1.30292	N	N	NA	intronic	.	GOLIM4	ENSG00000173905
rs534423659	chr15:42264855	-1.30292	N	chr15:42266262	NA	upstream	.	.	.
rs558898054	chr3:12704020	-1.30292	N	chr3:12267780	NA	intronic	.	RAF1	ENSG00000132155
rs575079040	chr2:238794609	-1.30292	N	chr2:238873673	NA	intronic	.	RAMP1	ENSG00000132329
rs550796955	chr4:114373427	-1.30292	N	N	NA	UTR3	.	CAMK2D	ENSG00000145349
rs535354166	chr6:122725421	-1.30292	N	chr6:122746938	NA	intronic	.	HSF2	ENSG00000025156
rs532215908	chr2:197238355	-1.30292	N	chr2:196974333	NA	intronic	.	HECW2	ENSG00000138411
rs184308004	chr5:167373729	-1.30292	N	N	7	intronic	.	TENM2	ENSG00000145934
rs563697472	chr8:134581956	-1.30292	N	chr8:134103953	NA	intronic	.	ST3GAL1	ENSG00000008513
rs547249646	chr3:187986538	-1.30292	N	chr3:188441161	NA	intronic	.	LPP	ENSG00000145012
rs542055282	chr2:106052183	-1.30292	N	chr2:106433909	NA	intronic	.	FHL2	ENSG00000115641
rs80301964	chr4:106394691	-1.30292	N	chr4:106042692	4	intronic	.	PPA2	ENSG00000138777
rs552012197	chr8:9013700	-1.30292	N	N	NA	intergenic	.	.	.
rs74801037	chr12:94207081	-1.30292	N	chr12:94536803	5	intronic	.	CRADD	ENSG00000169372
rs536290214	chr2:220488495	-1.30292	N	chr2:220049128	NA	intergenic	.	.	.
rs147995038	chr10:112524994	-1.30292	N	N	4	intronic	.	RBM20	ENSG00000203867
rs556078787	chr17:74722462	-1.30292	N	chr17:74710128	NA	exonic	synonymous	JMJD6	ENSG00000070495
rs199816347	chr15:71144038	-1.30292	N	chr15:70933290	5	exonic	synonymous	LARP6	ENSG00000166173
rs189153565	chr4:159710540	-1.30292	N	N	7	intronic	.	FNIP2	ENSG00000052795
rs566666768	chr16:58058827	-1.30292	N	N	NA	upstream	.	.	.
rs536875549	chr13:34117537	-1.30292	N	N	NA	intronic	.	.	.
rs549574808	chr11:16825876	-1.30292	N	chr11:16618307	NA	intronic	.	PLEKHA7	ENSG00000166689
rs370838771	chr5:16488994	-1.30292	N	N	7	intronic	.	FAM134B	ENSG00000154153
rs532068678	chr6:6700921	-1.30292	N	chr6:7139161	NA	intergenic	.	.	.
rs569206033	chr12:93567656	-1.30292	N	N	NA	ncRNA_intronic	.	.	.
rs143231860	chr11:16882115	-1.30292	N	chr11:16618307	7	intronic	.	PLEKHA7	ENSG00000166689
rs191670694	chr11:126241266	-1.30292	N	chr11:126024042	7	intronic	.	ST3GAL4	ENSG00000110080
rs538534267	chr8:38792864	-1.30292	N	chr8:38804069	NA	intronic	.	PLEKHA2	ENSG00000169499
rs548813809	chr19:46792329	-1.30292	N	chr19:47100565	NA	intergenic	.	.	.
rs527779658	chr10:123954763	-1.30292	N	N	NA	intronic	.	TACC2	ENSG00000138162
rs1879126	chr2:197466903	-1.30292	N	chr2:196974333	4	intergenic	.	.	.
rs560477751	chr3:122691289	-1.30292	N	chr3:123105721	NA	intronic	.	SEMA5B	ENSG00000082684
rs538420283	chr14:33283627	-1.30292	N	N	NA	intronic	.	AKAP6	ENSG00000151320
rs543109383	chr6:46424220	-1.30292	N	chr6:46885844	NA	intronic	.	RCAN2	ENSG00000172348
rs182623238	chr2:238806557	-1.30292	N	chr2:238873673	7	intronic	.	RAMP1	ENSG00000132329
rs4450808	chr3:50607798	-1.30292	N	chr3:50160109	1f	intronic	.	HEMK1	ENSG00000114735
rs148992476	chr4:53579251	-1.30292	N	N	4	ncRNA_intronic	.	.	.
rs560179630	chr7:112919323	-1.30292	N	chr7:112782556	NA	intergenic	.	.	.
rs535148226	chr19:56122324	-1.30292	N	N	NA	intergenic	.	ZNF865	ENSG00000261221
rs183192637	chr8:11583613	-1.30292	N	chr8:11836514	5	intronic	.	GATA4	ENSG00000136574
rs551693112	chr12:583534	-1.30292	N	chr12:711662	NA	intronic	.	B4GALNT3	ENSG00000139044
rs539208102	chr16:46792592	-1.30292	N	N	NA	intronic	.	.	.
rs117834317	chr9:112885802	-1.30292	N	chr9:113338735	5	intronic	.	AKAP2	ENSG00000241978
rs574453091	chr2:198731817	-1.30292	N	chr2:198544183	NA	intronic	.	PLCL1	ENSG00000115896
rs188968916	chr5:79021111	-1.30292	N	N	6	intronic	.	CMYA5	ENSG00000164309
rs552341239	chr2:27434838	-1.30292	N	chr2:27295885	NA	intronic	.	SLC5A6	ENSG00000138074
rs146763291	chr2:27994825	-1.30292	N	chr2:27750139	2b	intronic	.	MRPL33	ENSG00000243147
rs141032165	chr14:73358696	-1.30292	N	chr14:73414316	3a	intronic	.	DPF3	ENSG00000205683
rs10476070	chr5:172679377	-1.30292	N	chr5:173075213	6	intergenic	.	.	.
rs79491116	chr2:179657464	-1.30292	N	N	4	intronic	.	TTN	ENSG00000155657
rs117834319	chr2:192702950	-1.30292	N	chr2:192522423	5	intronic	.	SDPR	ENSG00000168497
rs144390888	chr1:232624585	-1.30292	N	N	6	intronic	.	SIPA1L2	ENSG00000116991
rs531052109	chr8:125369055	-1.30292	N	N	NA	intronic	.	TMEM65	ENSG00000164983
rs573574718	chr20:55971065	-1.30292	N	N	NA	intronic	.	RBM38	ENSG00000132819
rs199555666	chr2:220505358	-1.30292	N	chr2:220049128	2b	intronic	.	SLC4A3	ENSG00000114923
rs143386839	chr10:92689435	-1.30292	N	N	5	intergenic	.	.	.
rs77966298	chr2:10984514	-1.30292	Y	N	4	intergenic	.	.	.
rs58246117	chr1:85654744	-1.30292	N	N	7	intronic	.	SYDE2	ENSG00000097096
rs553139867	chr3:16959724	-1.30292	N	chr3:16911330	NA	intronic	.	PLCL2	ENSG00000154822
rs6835329	chr4:95387517	-1.30292	N	N	4	intronic	.	PDLIM5	ENSG00000163110
rs885137	chr5:111664925	-1.30292	N	N	6	intronic	.	EPB41L4A	ENSG00000129595
rs77966290	chr5:41461918	-1.30292	N	N	6	intronic	.	PLCXD3	ENSG00000182836
rs186255212	chr3:179383350	-1.30292	N	N	7	intronic	.	USP13	ENSG00000058056
rs142119459	chr3:177018117	-1.30292	N	N	4	ncRNA_intronic	.	.	.
rs115260279	chr15:86168567	-1.30292	N	chr15:86294211	5	intronic	.	AKAP13	ENSG00000170776
rs77971610	chr1:76189501	-1.30292	N	N	3a	upstream	.	.	.
rs77688951	chr10:7831501	-1.30292	N	chr10:8287240	4	intronic	.	ATP5C1	ENSG00000165629
rs575549894	chr4:186637407	-1.30292	N	N	NA	intronic	.	SORBS2	ENSG00000154556
rs114346380	chr2:88384982	-1.30292	N	N	5	intronic	.	SMYD1	ENSG00000115593
rs144365440	chr3:38574118	-1.30292	N	N	7	intergenic	.	.	.
rs566071515	chr11:2327723	-1.30292	N	chr11:2320013	NA	intronic	.	TSPAN32	ENSG00000064201
rs140717810	chr9:100364037	-1.30292	N	N	5	UTR3	.	TSTD2	ENSG00000136925
rs568360584	chr7:101499584	-1.30292	N	chr7:101880795	NA	intronic	.	CUX1	ENSG00000257923
rs576692302	chr8:134503625	-1.30292	N	chr8:134103953	NA	intronic	.	ST3GAL1	ENSG00000008513
rs150960051	chr21:45553645	-1.30292	N	chr21:45660835	4	exonic	synonymous	C21orf33	ENSG00000160221
rs533218353	chr5:139678401	-1.30292	N	N	NA	intronic	.	PFDN1	ENSG00000113068
rs555011430	chr6:36853884	-1.30292	N	chr6:36353934	NA	intronic	.	C6orf89	ENSG00000198663
rs542430307	chr12:81331312	-1.30292	N	N	NA	intronic	.	LIN7A	ENSG00000111052
rs117334917	chr12:117505641	-1.30292	N	N	4	intronic	.	TESC	ENSG00000088992
rs201130792	chr8:30032587	-1.30292	N	chr8:30280630	5	ncRNA_intronic	.	DCTN6	ENSG00000104671
rs529819712	chr10:5931637	-1.30292	N	chr10:6101129	NA	UTR5	.	FBXO18	ENSG00000134452
rs550670282	chr2:101711935	-1.30292	N	chr2:101778319	NA	intronic	.	TBC1D8	ENSG00000204634
rs563158102	chr15:85395687	-1.30292	N	chr15:85178270	NA	intronic	.	ALPK3	ENSG00000136383
rs555153345	chr2:88370228	-1.30292	N	N	NA	intronic	.	SMYD1	ENSG00000115593
rs540570163	chr5:138264409	-1.30292	N	N	NA	intronic	.	CTNNA1	ENSG00000044115
rs6985710	chr8:97341246	-1.30292	N	N	6	intronic	.	PTDSS1	ENSG00000156471
rs527663956	chr2:62282677	-1.30292	N	N	NA	intronic	.	COMMD1	ENSG00000173163
rs191998285	chr14:21494739	-1.30292	N	chr14:21431413	5	intronic	.	NDRG2	ENSG00000165795
rs534361972	chr1:232722509	-1.30292	N	N	NA	intergenic	.	.	.
rs540563929	chr13:20700755	-1.30292	N	N	NA	intergenic	.	.	.
rs200243581	chr1:65614243	-1.30292	N	chr1:65848034	3a	intronic	.	AK4	ENSG00000162433
rs534707641	chr13:24084257	-1.30292	N	N	NA	intergenic	.	.	.
rs553651522	chr3:38657903	-1.30292	N	N	NA	intronic	.	SCN5A	ENSG00000183873
rs571646945	chr9:14349215	-1.30292	N	chr9:14161670	NA	intronic	.	NFIB	ENSG00000147862
rs149242068	chr3:124724295	-1.30292	N	N	5	intronic	.	HEG1	ENSG00000173706
rs148999743	chr3:138087649	-1.30292	N	N	5	intronic	.	MRAS	ENSG00000158186
rs200367305	chr15:75230282	-1.30292	N	chr15:75361539	2b	exonic	nonsynonymous	COX5A	ENSG00000178741
rs190962512	chr10:123898620	-1.30292	N	N	5	intronic	.	TACC2	ENSG00000138162
rs574613031	chr8:25898978	-1.30292	N	N	NA	intronic	.	EBF2	ENSG00000221818
rs567052048	chr14:23894669	-1.30292	N	chr14:23755598	NA	intronic	.	MYH7	ENSG00000092054
rs4980826	chr12:578349	-1.30292	Y	chr12:711662	2b	intronic	.	B4GALNT3	ENSG00000139044
rs192933368	chr10:112469405	-1.30292	N	chr10:111969919	5	intronic	.	RBM20	ENSG00000203867
rs185149775	chr3:160823048	-1.30292	N	N	2b	UTR5	.	B3GALNT1	ENSG00000169255
rs542174069	chr3:194210341	-1.30292	N	chr3:194138782	NA	intergenic	.	.	.
rs561635665	chr3:158281307	-1.30292	N	N	NA	ncRNA_intronic	.	.	.
rs73054327	chr1:181064226	-1.30292	N	chr1:180905694	4	intergenic	.	.	.
rs78236166	chr13:32685948	-1.30292	N	N	6	intronic	.	FRY	ENSG00000073910
rs560081939	chr3:66102377	-1.30292	N	N	NA	intergenic	.	.	.
rs139419187	chr12:68322760	-1.30292	N	chr12:68667462	5	upstream	.	.	.
rs144037629	chr2:224824384	-1.30292	N	N	5	exonic	nonsynonymous	MRPL44	ENSG00000135900
rs529029300	chr2:105988868	-1.30292	N	chr2:106433909	NA	intronic	.	FHL2	ENSG00000115641
rs143636277	chr1:237311102	-1.30292	N	N	6	intronic	.	RYR2	ENSG00000198626
rs77243736	chr4:186618148	-1.30292	N	N	6	intronic	.	SORBS2	ENSG00000154556
rs572920260	chr5:14870661	-1.30292	N	chr5:14610309	NA	intronic	.	ANKH	ENSG00000154122
rs191949403	chr10:93340306	-1.30292	N	chr10:93650603	3a	ncRNA_intronic	.	.	.
rs146836974	chr3:192392920	-1.30292	N	N	7	intronic	.	FGF12	ENSG00000114279
rs146825311	chr13:76390034	-1.30292	N	N	6	intronic	.	LMO7	ENSG00000136153
rs532298984	chr3:135686129	-1.30292	N	N	NA	intronic	.	PPP2R3A	ENSG00000073711
rs188006626	chr15:92435965	-1.30292	N	N	4	intronic	.	SLCO3A1	ENSG00000176463
rs142262876	chr18:33962731	-1.30292	N	N	5	intronic	.	FHOD3	ENSG00000134775
rs568279331	chr3:49211392	-1.30292	N	chr3:49267435	NA	intronic	.	KLHDC8B	ENSG00000185909
rs539093789	chr8:100906362	-1.30292	N	chr8:100749229	NA	upstream	.	.	.
rs562733626	chr1:214163071	-1.30292	N	chr1:213937382	NA	intronic	.	PROX1	ENSG00000117707
rs140877297	chr4:152659523	-1.30292	N	chr4:152342190	7	intronic	.	PET112	ENSG00000059691
rs554113564	chr1:100141479	-1.30292	N	N	NA	intronic	.	PALMD	ENSG00000099260
rs149341340	chr7:49820703	-1.30292	N	chr7:50313352	5	intronic	.	VWC2	ENSG00000188730
rs147860947	chr8:28568776	-1.30292	N	N	5	intronic	.	EXTL3	ENSG00000012232
rs529853939	chr10:72140911	-1.30292	N	N	NA	intronic	.	LRRC20	ENSG00000172731
rs535723331	chr14:96004835	-1.30292	N	N	NA	intronic	.	GLRX5	ENSG00000182512
rs546544961	chr13:30831554	-1.30292	N	chr13:31079184	NA	intronic	.	KATNAL1	ENSG00000102781
rs190988955	chr4:140683955	-1.30292	N	N	2b	intronic	.	MAML3	ENSG00000196782
rs149341346	chr6:46255902	-1.30292	N	N	7	ncRNA_intronic	.	RCAN2	ENSG00000172348
rs142378436	chr15:40618205	-1.30292	N	N	3a	UTR3	.	.	.
rs190144364	chr4:108930900	-1.30292	N	N	6	intronic	.	HADH	ENSG00000138796
rs528090993	chr6:76196485	-1.30292	N	N	NA	intronic	.	FILIP1	ENSG00000118407
rs186986751	chr7:129650644	-1.30292	N	chr7:129685597	3a	intergenic	.	.	.
rs139332663	chr9:112529344	-1.30292	N	chr9:112722330	7	intronic	.	PALM2	ENSG00000243444
rs116645610	chr7:90256924	-1.30292	N	N	5	intronic	.	CDK14	ENSG00000058091
rs569655936	chr7:151402154	-1.30292	N	N	NA	intronic	.	PRKAG2	ENSG00000106617
rs536417707	chr18:25747946	-1.30292	N	N	NA	intronic	.	CDH2	ENSG00000170558
rs180915929	chr18:32662957	-1.30292	N	N	5	intronic	.	MAPRE2	ENSG00000166974
rs528190777	chr3:46025666	-1.30292	N	chr3:46418689	NA	intronic	.	FYCO1	ENSG00000163820
rs559137396	chr9:38051856	-1.30292	N	chr9:38196117	NA	intronic	.	SHB	ENSG00000107338
rs575520522	chr7:150653544	-1.30292	N	chr7:150278589	NA	intronic	.	KCNH2	ENSG00000055118
rs56225059	chr9:38058578	-1.30292	N	chr9:38196117	4	intronic	.	SHB	ENSG00000107338
rs576830683	chr20:33556440	-1.30292	N	N	NA	intronic	.	.	.
rs538363986	chr8:17497242	-1.30292	N	N	NA	intronic	.	PDGFRL	ENSG00000104213
rs140312655	chr3:188015210	-1.30292	N	chr3:188441161	4	intronic	.	LPP	ENSG00000145012
rs45582433	chr11:19207865	-1.30292	N	chr11:19297340	7	exonic	synonymous	CSRP3	ENSG00000129170
rs555812061	chr22:34319188	-1.30292	N	N	NA	intergenic	.	.	.
rs547714402	chr9:13840936	-1.30292	N	chr9:13676533	NA	intergenic	.	.	.
rs553162973	chr11:112821603	-1.30292	N	N	NA	intergenic	.	.	.
rs190619723	chr4:174564361	-1.30292	N	N	5	intergenic	.	.	.
rs567938526	chr2:229185409	-1.30292	N	N	NA	intergenic	.	.	.
rs77172661	chr4:152730547	-1.30292	N	chr4:152342190	5	intergenic	.	.	.
rs546075539	chr3:42106799	-1.30292	N	N	NA	intergenic	.	.	.
rs539933747	chr1:206827026	-1.30292	N	chr1:206968955	NA	intergenic	.	.	.
rs144877720	chr3:52573932	-1.30292	N	chr3:52873984	7	intronic	.	SMIM4	ENSG00000168273
rs56073310	chr12:2612349	-1.30292	N	chr12:3020644	6	intronic	.	CACNA1C	ENSG00000151067
rs72919426	chr3:100430811	-1.30292	N	N	5	intronic	.	TFG	ENSG00000114354
rs554943525	chr2:88381241	-1.30292	N	N	NA	intronic	.	SMYD1	ENSG00000115593
rs544834810	chr3:98476044	-1.30292	N	chr3:98428155	NA	intronic	.	ST3GAL6	ENSG00000064225
rs72919429	chr3:100431015	-1.30292	N	N	7	intronic	.	TFG	ENSG00000114354
rs553223747	chr3:192362422	-1.30292	N	N	NA	intronic	.	FGF12	ENSG00000114279
rs184313205	chr3:42207566	-1.30292	N	N	5	intronic	.	TRAK1	ENSG00000182606
rs571158717	chr7:116502081	-1.30292	N	chr7:116357368	NA	upstream	.	.	.
rs576131996	chr5:167372943	-1.30292	N	N	NA	intronic	.	TENM2	ENSG00000145934
rs569604047	chr9:97811338	-1.30292	N	chr9:98243868	NA	intronic	.	C9orf3	ENSG00000148120
rs570049701	chr3:64671854	-1.30292	N	chr3:64705365	NA	ncRNA_intronic	.	ADAMTS9	ENSG00000163638
rs181511593	chr3:192417473	-1.30292	N	N	6	intronic	.	FGF12	ENSG00000114279
rs566433208	chr3:192123667	-1.30292	N	N	NA	intronic	.	FGF12	ENSG00000114279
rs79560646	chr3:38688458	-1.30292	N	N	4	intronic	.	SCN5A	ENSG00000183873
rs540833612	chr17:66462275	-1.30292	N	chr17:65975385	NA	intronic	.	.	.
rs532630095	chr4:186592829	-1.30292	N	N	NA	intronic	.	SORBS2	ENSG00000154556
rs77511352	chr3:38581867	-1.30292	N	N	5	intergenic	.	.	.
rs547809787	chr4:174428576	-1.30292	N	N	NA	intergenic	.	.	.
rs542360789	chr6:129796662	-1.30292	N	N	NA	intronic	.	LAMA2	ENSG00000196569
rs562316181	chr9:38016895	-1.30292	N	chr9:38196117	NA	intronic	.	SHB	ENSG00000107338
rs12456254	chr18:56235011	-1.30292	N	chr18:56395588	4	intronic	.	ALPK2	ENSG00000198796
rs565434106	chr15:83471104	-1.30292	N	N	NA	intronic	.	FSD2	ENSG00000186628
rs147620529	chr4:100579755	-1.30292	N	N	6	intergenic	.	.	.
rs184866623	chr7:80288132	-1.30292	N	N	6	intronic	.	CD36	ENSG00000135218
rs553566629	chr15:57976313	-1.30292	N	N	NA	intronic	.	GCOM1	ENSG00000137878
rs569749636	chr4:65173970	-1.30292	N	N	NA	intronic	.	TECRL	ENSG00000205678
rs115261851	chr2:86333755	-1.30292	N	N	4	intronic	.	PTCD3	ENSG00000132300
rs184663032	chr11:45865029	-1.30292	N	N	4	intergenic	.	.	.
rs573432134	chr3:123122549	-1.30292	N	chr3:123105721	NA	intronic	.	ADCY5	ENSG00000173175
rs146306910	chr5:156185424	-1.30292	N	chr5:156442784	6	intronic	.	SGCD	ENSG00000170624
rs549148156	chr12:19388330	-1.30292	N	N	NA	intronic	.	PLEKHA5	ENSG00000052126
rs808261	chr10:116467879	-1.30292	N	N	7	intergenic	.	.	.
rs808260	chr10:116469048	-1.30292	N	N	3a	intergenic	.	.	.
rs808263	chr10:116479396	-1.30292	N	N	4	intergenic	.	.	.
rs808262	chr10:116467835	-1.30292	N	N	7	intergenic	.	.	.
rs543375818	chr4:47753327	-1.30292	N	N	NA	intronic	.	CORIN	ENSG00000145244
rs148611761	chr3:128101260	-1.30292	N	chr3:128381270	4	intronic	.	EEFSEC	ENSG00000132394
rs187230539	chr18:34053958	-1.30292	N	N	5	intronic	.	FHOD3	ENSG00000134775
rs140842615	chr1:20357433	-1.30292	N	chr1:19981023	6	intergenic	.	.	.
rs77618373	chr1:214282845	-1.30292	N	chr1:213937382	7	intergenic	.	.	.
rs149534578	chr9:116335583	-1.30292	N	chr9:116085822	4	intronic	.	RGS3	ENSG00000138835
rs546987722	chr2:27508970	-1.30292	N	chr2:27295885	NA	intronic	.	TRIM54	ENSG00000138100
rs566311373	chr14:74034900	-1.30292	N	N	NA	upstream	.	.	.
rs571888282	chr12:2633070	-1.30292	N	chr12:3020644	NA	intronic	.	CACNA1C	ENSG00000151067
rs532013145	chr5:91634231	-1.30292	N	N	NA	intergenic	.	.	.
rs564793166	chr3:32149127	-1.30292	N	N	NA	intronic	.	GPD1L	ENSG00000152642
rs540255289	chr6:145695261	-1.30292	N	N	NA	intergenic	.	.	.
rs78591323	chr13:24085515	-1.30292	N	N	4	intergenic	.	.	.
rs575020797	chr13:34114861	-1.30292	N	N	NA	intronic	.	.	.
rs532539732	chr13:76386255	-1.30292	N	N	NA	intronic	.	LMO7	ENSG00000136153
rs534723756	chr2:71695190	-1.30292	N	chr2:71677946	NA	intronic	.	DYSF	ENSG00000135636
rs552152386	chr5:150020340	-1.30292	N	chr5:149875731	NA	UTR5	.	SYNPO	ENSG00000171992
rs531251925	chr18:12361002	-1.30292	N	chr18:12856908	NA	intronic	.	AFG3L2	ENSG00000141385
rs143421902	chr15:44068257	-1.30292	N	chr15:44027885	2b	exonic	synonymous	ELL3	ENSG00000128886
rs575244904	chr8:17640517	-1.30292	N	N	NA	intronic	.	MTUS1	ENSG00000129422
rs190711225	chr1:11866763	-1.30292	N	chr1:12246175	4	intronic	.	CLCN6	ENSG00000011021
rs541525428	chr18:25659635	-1.30292	N	N	NA	intronic	.	CDH2	ENSG00000170558
rs531488846	chr8:98795941	-1.30292	N	N	NA	intronic	.	LAPTM4B	ENSG00000104341
rs576148096	chr2:40699780	-1.30292	N	N	NA	intronic	.	SLC8A1	ENSG00000183023
rs556989936	chr2:159901625	-1.30292	N	chr2:160345024	NA	intronic	.	TANC1	ENSG00000115183
rs547759427	chr17:41901977	-1.30292	N	chr17:41926126	NA	intronic	.	MPP3	ENSG00000161647
rs563558583	chr1:226491936	-1.30292	N	chr1:226914734	NA	intronic	.	LIN9	ENSG00000183814
rs542494916	chr5:170848449	-1.30292	N	N	NA	intronic	.	FGF18	ENSG00000156427
rs547759421	chr2:86334379	-1.30292	N	N	NA	intronic	.	PTCD3	ENSG00000132300
rs371735263	chr9:32572040	-1.30292	N	N	4	intronic	.	NDUFB6	ENSG00000165264
rs529912407	chr10:51565499	-1.30292	N	N	NA	intronic	.	NCOA4	ENSG00000138293
rs74114082	chr1:115906897	-1.30292	N	N	4	intergenic	.	.	.
rs545551530	chr9:109518618	-1.30292	N	N	NA	intergenic	.	.	.
rs552165202	chr2:128417639	-1.30292	N	N	NA	intronic	.	LIMS2	ENSG00000072163
rs543585636	chr13:32659574	-1.30292	N	N	NA	intronic	.	FRY	ENSG00000073910
rs565833198	chr10:17493800	-1.30292	N	N	NA	intronic	.	ST8SIA6	ENSG00000148488
rs140626387	chr2:159942851	-1.30292	N	chr2:160345024	5	intronic	.	TANC1	ENSG00000115183
rs548013935	chr22:33999699	-1.30292	N	N	NA	intronic	.	LARGE	ENSG00000133424
rs11984176	chr7:32097034	-1.30292	N	N	5	intronic	.	PDE1C	ENSG00000154678
rs540215022	chr12:94273369	-1.30292	N	chr12:94536803	NA	intergenic	.	.	.
rs200918844	chr2:128408539	-1.30292	N	N	5	exonic	nonsynonymous	LIMS2	ENSG00000072163
rs559702530	chr12:69999409	-1.30292	N	chr12:69744014	NA	intergenic	.	.	.
rs561440413	chr1:237389216	-1.30292	N	N	NA	intronic	.	RYR2	ENSG00000198626
rs533982207	chr6:137537355	-1.30292	N	chr6:137082948	NA	intronic	.	IFNGR1	ENSG00000027697
rs187510862	chr12:114854364	-1.30292	N	N	5	intergenic	.	.	.
rs190852054	chr7:44675584	-1.30292	N	chr7:44811223	5	intronic	.	OGDH	ENSG00000105953
rs570153880	chr13:76360740	-1.30292	N	N	NA	intronic	.	LMO7	ENSG00000136153
rs187510868	chr3:121318958	-1.30292	N	chr3:121781723	7	intronic	.	FBXO40	ENSG00000163833
rs187510869	chr3:177803550	-1.30292	N	N	4	intergenic	.	.	.
rs531394030	chr10:61995276	-1.30292	N	N	NA	intronic	.	ANK3	ENSG00000151150
rs140506489	chr22:46975255	-1.30292	N	chr22:46615376	4	intergenic	.	.	.
rs576206465	chr7:16684828	-1.30292	N	chr7:17015156	NA	intronic	.	ANKMY2	ENSG00000106524
rs10961185	chr9:13653723	-1.30292	N	chr9:13676533	6	intergenic	.	.	.
rs141347866	chr3:73048347	-1.30292	N	N	5	intronic	.	PPP4R2	ENSG00000163605
rs577743455	chr11:63998487	-1.30292	N	chr11:63974995	NA	intronic	.	DNAJC4	ENSG00000110011
rs576385717	chr20:36760597	-1.30292	N	chr20:36895860	NA	intronic	.	TGM2	ENSG00000198959
rs532891563	chr6:45979906	-1.30292	N	chr6:45569863	NA	intronic	.	CLIC5	ENSG00000112782
rs527653130	chr4:174604250	-1.30292	N	N	NA	intergenic	.	.	.
rs531183167	chr9:14304313	-1.30292	N	chr9:14161670	NA	intronic	.	NFIB	ENSG00000147862
rs554433497	chr2:40678515	-1.30292	N	N	NA	intronic	.	SLC8A1	ENSG00000183023
rs571855867	chr14:65307119	-1.30292	N	chr14:65564703	NA	intergenic	.	.	.
rs74713793	chr5:126312001	-1.30292	N	chr5:126091428	5	intronic	.	2020-03-03	ENSG00000173926
rs539433068	chr10:135122428	-1.30292	N	N	NA	UTR5	.	TUBGCP2	ENSG00000130640
rs546198811	chr12:122459122	-1.30292	N	chr12:122254713	NA	upstream	.	BCL7A	ENSG00000110987
rs144526588	chr3:42220091	-1.30292	N	N	6	intronic	.	TRAK1	ENSG00000182606
rs188082195	chr3:42059578	-1.30292	N	N	6	intergenic	.	.	.
rs9834743	chr3:69837571	-1.30292	N	N	7	intronic	.	MITF	ENSG00000187098
rs541189014	chr6:141479568	-1.30292	N	N	NA	intergenic	.	.	.
rs577349003	chr12:96150472	-1.30292	N	N	NA	intronic	.	NTN4	ENSG00000074527
rs143075845	chr15:25199714	-1.30292	N	N	5	intronic	.	SNRPN	ENSG00000128739
rs572907659	chr5:172699782	-1.30292	N	chr5:173075213	NA	intergenic	.	.	.
rs529888990	chr15:64337439	-1.30292	N	chr15:64672002	NA	intronic	.	DAPK2	ENSG00000035664
rs145945382	chr8:17468423	-1.30292	N	N	2b	intronic	.	PDGFRL	ENSG00000104213
rs191398062	chr5:142122653	-1.30292	N	chr5:142612488	6	intergenic	.	.	.
rs555349944	chr14:102991255	-1.30292	N	chr14:103333255	NA	intergenic	.	.	.
rs191939353	chr2:134896025	-1.30292	N	chr2:134991024	6	intergenic	.	.	.
rs111447240	chr1:40041757	-1.30292	N	chr1:40406715	2b	UTR5	.	PABPC4	ENSG00000090621
rs536893537	chr15:72515870	-1.30292	N	N	NA	intronic	.	PKM	ENSG00000067225
rs551365732	chr4:8321227	-1.30292	N	N	NA	intergenic	.	.	.
rs190138437	chr8:125209517	-1.30292	N	N	2b	ncRNA_intronic	.	.	.
rs201871764	chr1:236852996	-1.30292	N	N	6	intronic	.	ACTN2	ENSG00000077522
rs575748551	chr20:62129335	-1.30292	N	chr20:62216808	NA	intronic	.	EEF1A2	ENSG00000101210
rs528210130	chr11:16806735	-1.30292	N	chr11:16618307	NA	intergenic	.	.	.
rs184422480	chr14:55045245	-1.30292	N	N	7	intronic	.	SAMD4A	ENSG00000020577
rs17099273	chr14:33026888	-1.30292	N	N	5	intronic	.	AKAP6	ENSG00000151320
rs562335331	chr8:101428655	-1.30292	N	N	NA	intergenic	.	.	.
rs17099276	chr14:33027135	-1.30292	N	N	6	intronic	.	AKAP6	ENSG00000151320
rs527407873	chr5:126349115	-1.30292	N	chr5:126091428	NA	intronic	.	2020-03-03	ENSG00000173926
rs587694165	chr1:120170561	-1.30292	N	N	NA	intronic	.	ZNF697	ENSG00000143067
rs543202495	chr17:45908547	-1.30292	N	chr17:46230891	NA	intronic	.	MRPL10	ENSG00000159111
rs147864227	chr15:96597382	-1.30292	N	N	5	intergenic	.	.	.
rs73440540	chr6:54119790	-1.30292	N	N	7	intronic	.	MLIP	ENSG00000146147
rs7672798	chr4:186580724	-1.30292	N	N	6	intronic	.	SORBS2	ENSG00000154556
rs144330215	chr17:76973115	-1.30292	N	N	4	intronic	.	LGALS3BP	ENSG00000108679
rs554219370	chr11:113720489	-1.30292	N	chr11:113984489	NA	intronic	.	USP28	ENSG00000048028
rs142273738	chr12:117480115	-1.30292	N	N	4	intronic	.	TESC	ENSG00000088992
rs569177079	chr4:89204457	-1.30292	N	N	NA	intronic	.	PPM1K	ENSG00000163644
rs568626616	chr15:92474130	-1.30292	N	N	NA	intronic	.	SLCO3A1	ENSG00000176463
rs77615410	chr7:150883593	-1.30292	N	N	4	exonic	nonsynonymous	ASB10	ENSG00000146926
rs537729330	chr15:98432686	-1.30292	N	N	NA	intergenic	.	.	.
rs535120704	chr12:32962358	-1.30292	N	N	NA	intronic	.	PKP2	ENSG00000057294
rs7571554	chr2:101769917	-1.30292	Y	chr2:101778319	3a	intergenic	.	.	.
rs556314097	chr16:4283272	-1.30292	N	chr16:4476089	NA	intronic	.	SRL	ENSG00000185739
rs571381462	chr13:76364608	-1.30292	N	N	NA	intronic	.	LMO7	ENSG00000136153
rs560883643	chr8:10191134	-1.30292	N	N	NA	intronic	.	MSRA	ENSG00000175806
rs541843026	chr10:121097128	-1.30292	N	N	NA	intronic	.	GRK5	ENSG00000198873
rs541582121	chr14:23909979	-1.30292	N	chr14:23755598	NA	intergenic	.	.	.
rs557660427	chr10:89562881	-1.30292	N	chr10:89681458	NA	intronic	.	ATAD1	ENSG00000138138
rs529090706	chr3:192056152	-1.30292	N	N	NA	intronic	.	FGF12	ENSG00000114279
rs556355255	chr12:56695342	-1.30292	N	chr12:56375137	NA	intergenic	.	.	.
rs116163026	chr1:217308537	-1.30292	N	N	2b	intronic	.	ESRRG	ENSG00000196482
rs34538474	chr10:3139540	-1.30292	N	N	4	intronic	.	PFKP	ENSG00000067057
rs189814764	chr9:112567470	-1.30292	N	chr9:112722330	4	intronic	.	PALM2-AKAP2	ENSG00000157654
rs544673189	chr19:56116918	-1.30292	N	N	NA	intergenic	.	ZNF865	ENSG00000261221
rs555812962	chr2:106105802	-1.30292	N	chr2:106433909	NA	intergenic	.	.	.
rs184604601	chr4:47710344	-1.30292	N	N	7	intronic	.	CORIN	ENSG00000145244
rs538717393	chr4:186521138	-1.30292	N	N	NA	intronic	.	SORBS2	ENSG00000154556
rs569699581	chr4:75908490	-1.30292	N	N	NA	intronic	.	PARM1	ENSG00000169116
rs559491578	chr19:16557495	-1.30292	N	chr19:16548375	NA	intronic	.	EPS15L1	ENSG00000127527
rs543920188	chr15:64276378	-1.30292	N	chr15:64672002	NA	intronic	.	DAPK2	ENSG00000035664
rs554809248	chr3:58293450	-1.30292	N	chr3:58036811	NA	intronic	.	RPP14	ENSG00000163684
rs527319050	chr13:43609036	-1.30292	N	N	NA	intronic	.	DNAJC15	ENSG00000120675
rs570210452	chr5:111678394	-1.30292	N	N	NA	intronic	.	EPB41L4A	ENSG00000129595
rs548960345	chr1:6294106	-1.30292	N	N	NA	intronic	.	ICMT	ENSG00000116237
rs551741394	chr12:120729221	-1.30292	N	chr12:121194862	NA	intergenic	.	.	.
rs138760617	chr3:121309931	-1.30292	N	chr3:121781723	5	downstream	.	.	.
rs202160454	chr16:58768173	-1.30292	N	N	4	UTR5	.	GOT2	ENSG00000125166
rs555244679	chr10:18689903	-1.30292	N	chr10:18266410	NA	UTR5	.	CACNB2	ENSG00000165995
rs567985331	chr11:111780936	-1.30292	N	chr11:111543916	NA	intronic	.	CRYAB	ENSG00000109846
rs535271311	chr13:75991997	-1.30292	N	N	NA	intronic	.	TBC1D4	ENSG00000136111
rs528251041	chr22:44351750	-1.30292	N	chr22:44330031	NA	intronic	.	SAMM50	ENSG00000100347
rs565842630	chr7:151394045	-1.30292	N	N	NA	intronic	.	PRKAG2	ENSG00000106617
rs577043624	chr7:44669997	-1.30292	N	chr7:44811223	NA	intronic	.	OGDH	ENSG00000105953
rs148380819	chr3:98465303	-1.30292	N	chr3:98428155	5	intronic	.	ST3GAL6	ENSG00000064225
rs374806285	chr15:86049906	-1.30292	N	chr15:86294211	6	intronic	.	AKAP13	ENSG00000170776
rs72891705	chr3:46028243	-1.30292	N	chr3:46418689	4	intronic	.	FYCO1	ENSG00000163820
rs546330773	chr22:47129179	-1.30292	N	N	NA	intronic	.	CERK	ENSG00000100422
rs574134734	chr22:34313188	-1.30292	N	N	NA	intronic	.	LARGE	ENSG00000133424
rs549758581	chr9:112565349	-1.30292	N	chr9:112722330	NA	intronic	.	PALM2-AKAP2	ENSG00000157654
rs561481960	chr11:63742278	-1.30292	N	chr11:63974995	NA	intronic	.	COX8A	ENSG00000176340
rs552753446	chr7:116655675	-1.30292	N	chr7:116357368	NA	intronic	.	ST7	ENSG00000004866
rs143988499	chr1:74883452	-1.30292	N	N	6	intronic	.	TNNI3K	ENSG00000116783
rs113372325	chr2:40667951	-1.30292	N	N	7	intronic	.	SLC8A1	ENSG00000183023
rs544540085	chr11:16947125	-1.30292	N	chr11:16618307	NA	intronic	.	PLEKHA7	ENSG00000166689
rs187728431	chr4:141932075	-1.30292	N	N	6	intronic	.	RNF150	ENSG00000170153
rs118048534	chr5:157000893	-1.30292	N	chr5:156655015	4	intronic	.	ADAM19	ENSG00000135074
rs184634701	chr1:202318377	-1.30292	N	N	4	intronic	.	PPP1R12B	ENSG00000077157
rs569478705	chr12:21926208	-1.30292	N	N	NA	exonic	nonsynonymous	KCNJ8	ENSG00000121361
rs143256304	chr10:123906961	-1.30292	N	N	5	intronic	.	TACC2	ENSG00000138162
rs146716649	chr14:55201960	-1.30292	N	N	6	intronic	.	SAMD4A	ENSG00000020577
rs143341076	chr5:175139924	-1.30292	N	N	4	intergenic	.	.	.
rs2256885	chr8:11489579	-1.30292	N	chr8:11836514	3a	intergenic	.	.	.
rs565446118	chr11:119233861	-1.30292	N	chr11:118747576	NA	intronic	.	USP2	ENSG00000036672
rs140048128	chr1:232760751	-1.30292	N	N	3a	intergenic	.	.	.
rs3729709	chr19:55667806	-1.30292	N	N	4	intronic	.	TNNI3	ENSG00000129991
rs3729706	chr19:55669172	-1.30292	N	N	4	upstream;downstream	.	.	.
rs3729707	chr19:55668992	-1.30292	N	N	4	UTR5	.	TNNI3	ENSG00000129991
rs3729704	chr3:46900051	-1.30292	Y	chr3:47184055	6	intronic	.	MYL3	ENSG00000160808
rs3729705	chr19:55669173	-1.30292	N	N	4	upstream;downstream	.	.	.
rs182568371	chr22:36805966	-1.30292	N	chr22:36545826	4	intergenic	.	.	.
rs192733185	chr1:26386451	-1.30292	N	chr1:26834960	5	intronic	.	TRIM63	ENSG00000158022
rs111261945	chr9:128512730	-1.30292	N	N	4	intronic	.	PBX3	ENSG00000167081
rs572448624	chr10:97049771	-1.30292	N	N	NA	intronic	.	PDLIM1	ENSG00000107438
rs140688390	chr4:159691073	-1.30292	N	N	3a	intronic	.	FNIP2	ENSG00000052795
rs377102336	chr5:16506761	-1.30292	N	N	6	intronic	.	FAM134B	ENSG00000154153
rs531909170	chr5:102135812	-1.30292	N	chr5:102118385	NA	intergenic	.	.	.
rs573196682	chr3:98476586	-1.30292	N	chr3:98428155	NA	intronic	.	ST3GAL6	ENSG00000064225
rs550658937	chr8:17607909	-1.30292	N	N	NA	intronic	.	MTUS1	ENSG00000129422
rs146812749	chr8:2074508	-1.30292	N	N	4	intronic	.	MYOM2	ENSG00000036448
rs557319693	chr11:34331952	-1.30292	N	chr11:33903609	NA	intronic	.	ABTB2	ENSG00000166016
rs541763461	chr10:112485862	-1.30292	N	N	NA	intronic	.	RBM20	ENSG00000203867
rs78551206	chr10:112447804	-1.30292	N	chr10:111969919	5	intronic	.	RBM20	ENSG00000203867
rs145632892	chr8:25903712	-1.30292	N	N	2b	intergenic	.	.	.
rs548384019	chr15:64235044	-1.30292	N	chr15:64672002	NA	intronic	.	DAPK2	ENSG00000035664
rs139129582	chr9:97713731	-1.30292	N	N	5	intronic	.	C9orf3	ENSG00000148120
rs545681572	chr2:40623319	-1.30292	N	N	NA	intronic	.	SLC8A1	ENSG00000183023
rs181399995	chr11:16854695	-1.30292	N	chr11:16618307	5	intronic	.	PLEKHA7	ENSG00000166689
rs145823240	chr7:136565944	-1.30292	N	N	7	intronic	.	CHRM2	ENSG00000181072
rs142593020	chr2:198747940	-1.30292	N	chr2:198544183	6	intronic	.	PLCL1	ENSG00000115896
rs9860017	chr3:25491005	-1.30292	N	chr3:25381636	2b	intronic	.	RARB	ENSG00000077092
rs145823247	chr2:179713988	-1.30292	N	N	5	intronic	.	CCDC141	ENSG00000163492
rs563134883	chr6:17987022	-1.30292	N	N	NA	intronic	.	KIF13A	ENSG00000137177
rs41312945	chr3:38656845	-1.30292	N	N	5	intronic	.	SCN5A	ENSG00000183873
rs541458670	chr7:136613667	-1.30292	N	N	NA	ncRNA_intronic	.	CHRM2	ENSG00000181072
rs192678284	chr5:156810940	-1.30292	N	chr5:156442784	3a	intronic	.	CYFIP2	ENSG00000055163
rs10949415	chr6:17286317	-1.30292	N	N	6	intronic	.	RBM24	ENSG00000112183
rs547784524	chr2:134743536	-1.30292	N	chr2:134991024	NA	intergenic	.	.	.
rs553624483	chr15:92688257	-1.30292	N	N	NA	intronic	.	SLCO3A1	ENSG00000176463
rs552968242	chr4:140686900	-1.30292	N	N	NA	intronic	.	MAML3	ENSG00000196782
rs568051257	chr6:46011381	-1.30292	N	chr6:45569863	NA	intronic	.	CLIC5	ENSG00000112782
rs113366716	chr15:71949998	-1.30292	N	N	5	intronic	.	THSD4	ENSG00000187720
rs12258555	chr10:112397451	-1.30292	N	chr10:111969919	5	intergenic	.	.	.
rs531081415	chr3:39231122	-1.30292	N	chr3:39307162	NA	intronic	.	XIRP1	ENSG00000168334
rs539234931	chr3:48057787	-1.30292	N	chr3:48388170	NA	intronic	.	MAP4	ENSG00000047849
rs552387085	chr21:26980030	-1.30292	N	N	NA	upstream	.	.	.
rs572100272	chr9:544762	-1.30292	N	chr9:288414	NA	intronic	.	KANK1	ENSG00000107104
rs186233492	chr1:236849363	-1.30292	N	N	4	upstream	.	.	.
rs137868821	chr3:38659521	-1.30292	N	N	5	intronic	.	SCN5A	ENSG00000183873
rs558259027	chr17:73256442	-1.30292	N	chr17:72762646	NA	intronic	.	GGA3	ENSG00000125447
rs75651235	chr17:3572861	-1.30292	N	chr17:3828702	5	ncRNA_exonic	.	EMC6	ENSG00000127774
rs184967735	chr17:55940624	-1.30292	N	chr17:55463857	4	UTR3	.	CUEDC1	ENSG00000180891
rs539797425	chr9:37923379	-1.30292	N	chr9:38196117	NA	intronic	.	SHB	ENSG00000107338
rs183475349	chr6:4359150	-1.30292	N	N	4	intergenic	.	.	.
rs77777249	chr1:100113029	-1.30292	N	N	5	intronic	.	PALMD	ENSG00000099260
rs181185542	chr5:16463338	-1.30292	N	N	5	exonic	nonsynonymous	ZNF622	ENSG00000173545
rs75911645	chr22:34167296	-1.30292	N	N	7	intronic	.	LARGE	ENSG00000133424
rs553017095	chr10:61907778	-1.30292	N	N	NA	intronic	.	ANK3	ENSG00000151150
rs545264723	chr8:126347284	-1.30292	N	chr8:126474356	NA	intronic	.	NSMCE2	ENSG00000156831
rs377672149	chr4:113627538	-1.30292	N	N	2b	intergenic	.	.	.
rs556827134	chr22:38848569	-1.30292	N	N	NA	intronic	.	KCNJ4	ENSG00000168135
rs146112262	chr12:19304274	-1.30292	N	N	7	intronic	.	PLEKHA5	ENSG00000052126
rs536144598	chr22:34263524	-1.30292	N	N	NA	intronic	.	LARGE	ENSG00000133424
rs548401969	chr7:96339610	-1.30292	N	N	NA	upstream	.	.	.
rs10159998	chr10:123754065	-1.30292	N	N	4	intronic	.	TACC2	ENSG00000138162
rs375368427	chr1:167649858	-1.30292	N	chr1:167600842	7	intronic	.	RCSD1	ENSG00000198771
rs569284537	chr1:201352589	-1.30292	N	N	NA	intronic	.	LAD1	ENSG00000159166
rs536043704	chr3:119373689	-1.30292	N	chr3:119736594	NA	intronic	.	POPDC2	ENSG00000121577
rs541492908	chr17:27467483	-1.30292	N	chr17:27961562	NA	intronic	.	MYO18A	ENSG00000196535
rs573948018	chr7:44674769	-1.30292	N	chr7:44811223	NA	intronic	.	OGDH	ENSG00000105953
rs562827569	chr5:71616207	-1.30292	N	chr5:72112421	NA	UTR5	.	PTCD2	ENSG00000049883
rs2162262	chr3:188190804	-1.30292	N	chr3:188441161	7	intronic	.	LPP	ENSG00000145012
rs553325255	chr4:47755226	-1.30292	N	N	NA	intronic	.	CORIN	ENSG00000145244
rs111498163	chr2:40557924	-1.30292	N	N	3a	intronic	.	SLC8A1	ENSG00000183023
rs13405871	chr2:197195831	-1.30292	N	chr2:196974333	4	intronic	.	HECW2	ENSG00000138411
rs370893151	chr19:14226147	-1.30292	N	chr19:14499477	5	intronic	.	PRKACA	ENSG00000072062
rs546371537	chr2:159854766	-1.30292	N	chr2:160345024	NA	intronic	.	TANC1	ENSG00000115183
rs187432221	chr5:173317922	-1.30292	N	chr5:173075213	4	intronic	.	CPEB4	ENSG00000113742
rs182818542	chr15:75201116	-1.30292	N	chr15:75361539	5	intergenic	.	.	.
rs544757272	chr10:21188214	-1.30292	N	N	NA	intronic	.	NEBL	ENSG00000078114
rs188230743	chr13:75994356	-1.30292	N	N	7	intronic	.	TBC1D4	ENSG00000136111
rs568190178	chr13:76387638	-1.30292	N	N	NA	intronic	.	LMO7	ENSG00000136153
rs190924844	chr1:120161150	-1.30292	N	N	5	downstream	.	.	.
rs529662776	chr2:179729997	-1.30292	N	N	NA	intronic	.	CCDC141	ENSG00000163492
rs140851589	chr10:88442177	-1.30292	N	N	4	intronic	.	LDB3	ENSG00000122367
rs114970652	chr10:120924369	-1.30292	N	N	4	intronic	.	SFXN4	ENSG00000183605
rs544078943	chr1:198174582	-1.30292	N	chr1:198663661	NA	intronic	.	NEK7	ENSG00000151414
rs78881925	chr7:151572397	-1.30292	N	N	2b	intronic	.	PRKAG2	ENSG00000106617
rs570831172	chr17:61679220	-1.30292	N	chr17:61931549	NA	intronic	.	TACO1	ENSG00000136463
rs554182819	chr10:115416096	-1.30292	N	chr10:115719472	NA	intronic	.	NRAP	ENSG00000197893
rs188299805	chr4:114535050	-1.30292	N	N	4	intronic	.	CAMK2D	ENSG00000145349
rs112768179	chr13:24127705	-1.30292	N	N	5	intergenic	.	.	.
rs114932281	chr17:4981600	-1.30292	N	chr17:5326162	4	upstream	.	ZFP3	ENSG00000180787
rs188467402	chr10:112579271	-1.30292	N	N	7	intronic	.	RBM20	ENSG00000203867
rs540746677	chr2:179889355	-1.30292	N	N	NA	intronic	.	CCDC141	ENSG00000163492
rs551685342	chr3:192287318	-1.30292	N	N	NA	intronic	.	FGF12	ENSG00000114279
rs112675999	chr10:3154019	-1.30292	N	N	3a	intronic	.	PFKP	ENSG00000067057
rs17092598	chr20:33955891	-1.30292	N	N	7	intronic	.	UQCC1	ENSG00000101019
rs141200161	chr12:3339255	-1.30292	N	chr12:3020644	4	intronic	.	TSPAN9	ENSG00000011105
rs188371538	chr14:104553565	-1.30292	N	N	5	intronic	.	ASPG	ENSG00000166183
rs76412606	chr6:17916735	-1.30292	N	N	5	intronic	.	KIF13A	ENSG00000137177
rs114735152	chr14:105192057	-1.30292	N	chr14:105637156	2c	intronic	.	ADSSL1	ENSG00000185100
rs533992203	chr19:48611221	-1.30292	N	N	NA	intronic	.	PLA2G4C	ENSG00000105499
rs149709642	chr7:80271608	-1.30292	N	N	6	intronic	.	CD36	ENSG00000135218
rs548542049	chr1:174129687	-1.30292	N	chr1:174222832	NA	intronic	.	RABGAP1L	ENSG00000152061
rs373983779	chr1:11867273	-1.30292	N	chr1:12246175	5	intronic	.	CLCN6	ENSG00000011021
rs187397985	chr14:32877194	-1.30292	N	N	3a	intronic	.	AKAP6	ENSG00000151320
rs187397980	chr4:95349860	-1.30292	N	N	6	intergenic	.	.	.
rs548133049	chr13:32736753	-1.30292	N	N	NA	intronic	.	FRY	ENSG00000073910
rs145968012	chr5:80528931	-1.30292	N	N	2b	ncRNA_intronic	.	.	.
rs184432505	chr4:95372710	-1.30292	N	N	4	upstream	.	.	.
rs139587812	chr10:18744410	-1.30292	N	chr10:18266410	5	intronic	.	CACNB2	ENSG00000165995
rs577454940	chr11:16809495	-1.30292	N	chr11:16618307	NA	UTR3	.	PLEKHA7	ENSG00000166689
rs560251936	chr10:121045805	-1.30292	N	N	NA	intronic	.	GRK5	ENSG00000198873
rs545131765	chr14:32923593	-1.30292	N	N	NA	intronic	.	AKAP6	ENSG00000151320
rs144243177	chr6:79941821	-1.30292	N	N	5	intronic	.	HMGN3	ENSG00000118418
rs188316870	chr3:42110246	-1.30292	N	N	7	intergenic	.	.	.
rs547800169	chr1:28975099	-1.30292	N	chr1:28620730	NA	upstream	.	.	.
rs558570847	chr14:55139595	-1.30292	N	N	NA	intronic	.	SAMD4A	ENSG00000020577
rs116105170	chr3:66467221	-1.30292	N	N	4	intronic	.	LRIG1	ENSG00000144749
rs188868419	chr2:134896306	-1.30292	N	chr2:134991024	5	intergenic	.	.	.
rs75171102	chr8:25903095	-1.30292	N	N	4	upstream	.	.	.
rs551612987	chr2:198670387	-1.30292	N	chr2:198544183	NA	intronic	.	PLCL1	ENSG00000115896
rs116429955	chr7:139024065	-1.30292	N	chr7:138735512	4	intergenic	.	.	.
rs188182022	chr6:46451881	-1.30292	N	chr6:46885844	7	intronic	.	RCAN2	ENSG00000172348
rs28203	chr12:70003439	-1.30292	N	chr12:69744014	5	UTR3	.	LRRC10	ENSG00000198812
rs115116465	chr11:8553927	-1.30292	N	chr11:8823493	5	intronic	.	STK33	ENSG00000130413
rs116020482	chr16:19532584	-1.30292	N	chr16:19278625	5	intronic	.	GDE1	ENSG00000006007
rs530627853	chr3:192379832	-1.30292	N	N	NA	intronic	.	FGF12	ENSG00000114279
rs186793411	chr9:112605852	-1.30292	N	chr9:112722330	5	intronic	.	PALM2-AKAP2	ENSG00000157654
rs565587435	chr8:9018722	-1.30292	N	N	NA	intergenic	.	.	.
rs200223935	chr11:119230404	-1.30292	N	chr11:118747576	4	intronic	.	USP2	ENSG00000036672
rs577666807	chr18:25692382	-1.30292	N	N	NA	intronic	.	CDH2	ENSG00000170558
rs143801513	chr2:64875878	-1.30292	N	N	5	intronic	.	SERTAD2	ENSG00000179833
rs78723526	chr5:1108540	-1.30292	N	chr5:1313242	5	intronic	.	SLC12A7	ENSG00000113504
rs143801516	chr14:62186450	-1.30292	N	N	4	intronic	.	HIF1A	ENSG00000100644
rs75064565	chr3:32168286	-1.30292	N	N	5	intronic	.	GPD1L	ENSG00000152642
rs549109291	chr10:88485028	-1.30292	N	N	NA	intronic	.	LDB3	ENSG00000122367
rs533841525	chr2:63814900	-1.30292	N	N	NA	intronic	.	WDPCP	ENSG00000143951
rs150802718	chr5:175108429	-1.30292	N	N	5	intronic	.	HRH2	ENSG00000113749
rs187347372	chr14:55253341	-1.30292	N	chr14:55744810	5	intronic	.	SAMD4A	ENSG00000020577
rs545116382	chr18:32703286	-1.30292	N	N	NA	intronic	.	MAPRE2	ENSG00000166974
rs114142414	chr6:43761603	-1.30292	N	chr6:43693094	7	intergenic	.	.	.
rs147020738	chr5:111655992	-1.30292	N	N	5	intronic	.	EPB41L4A	ENSG00000129595
rs559950337	chr19:40854442	-1.30292	N	chr19:41214796	NA	UTR5	.	.	.
rs150701114	chr7:141437529	-1.30292	N	N	3a	ncRNA_intronic	.	.	.
rs11959073	chr5:172664785	-1.30292	N	chr5:173075213	4	intergenic	.	.	.
rs540962521	chr20:36704916	-1.30292	N	chr20:36895860	NA	intronic	.	RPRD1B	ENSG00000101413
rs565106490	chr22:42076561	-1.30292	N	chr22:42418910	NA	intronic	.	NHP2L1	ENSG00000100138
rs554822937	chr17:42906938	-1.30292	N	chr17:43392208	NA	intronic	.	GJC1	ENSG00000182963
rs147750049	chr5:111675365	-1.30292	N	N	6	intronic	.	EPB41L4A	ENSG00000129595
rs557646579	chr1:11942926	-1.30292	N	chr1:12246175	NA	intergenic	.	.	.
rs538498775	chr12:110726406	-1.30292	N	chr12:111133088	NA	intronic	.	ATP2A2	ENSG00000174437
rs115920959	chr4:41540910	-1.30292	N	chr4:41371698	6	intronic	.	LIMCH1	ENSG00000064042
rs150458232	chr2:220500856	-1.30292	N	chr2:220049128	5	intronic	.	SLC4A3	ENSG00000114923
rs571302000	chr5:78994206	-1.30292	N	N	NA	intronic	.	CMYA5	ENSG00000164309
rs555997481	chr14:94418680	-1.30292	N	chr14:94008080	NA	intronic	.	ASB2	ENSG00000100628
rs180839283	chr17:17844009	-1.30292	N	chr17:17707105	4	intronic	.	TOM1L2	ENSG00000175662
rs565098402	chr10:101188174	-1.30292	N	chr10:101282200	NA	intronic	.	GOT1	ENSG00000120053
rs148788662	chr1:31856379	-1.30292	N	chr1:31377743	5	intergenic	.	.	.
rs554867162	chr12:93774403	-1.30292	N	chr12:94144175	NA	ncRNA_intronic	.	NUDT4	ENSG00000173598
rs139551405	chr5:145451979	-1.30292	N	N	7	intergenic	.	.	.
rs574583278	chr1:41177157	-1.30292	N	chr1:41356780	NA	intronic	.	NFYC	ENSG00000066136
rs140713903	chr1:100055974	-1.30292	N	N	7	intergenic	.	.	.
rs571270763	chr11:1785298	-1.30292	N	chr11:1874221	NA	upstream	.	.	.
rs554813948	chr19:46274389	-1.30292	N	chr19:46359794	NA	intronic	.	DMPK	ENSG00000104936
rs546343452	chr15:92368003	-1.30292	N	N	NA	intergenic	.	.	.
rs560393379	chr5:141062253	-1.30292	N	chr5:141510754	NA	upstream	.	.	.
rs529875174	chr10:88443883	-1.30292	N	N	NA	intronic	.	LDB3	ENSG00000122367
rs540309512	chr6:138898593	-1.30292	N	N	NA	intergenic	.	.	.
rs551253225	chr9:14255960	-1.30292	N	chr9:14161670	NA	intronic	.	NFIB	ENSG00000147862
rs529875173	chr1:232624268	-1.30292	N	N	NA	intronic	.	SIPA1L2	ENSG00000116991
rs72762318	chr15:86171195	-1.30292	N	chr15:86294211	7	intronic	.	AKAP13	ENSG00000170776
rs535797801	chr3:69928057	-1.30292	N	N	NA	intronic	.	MITF	ENSG00000187098
rs187377978	chr17:41132149	-1.30292	N	chr17:41172481	2b	exonic	synonymous	PTGES3L	ENSG00000267060
rs111609686	chr11:833629	-1.30292	N	chr11:1136478	2b	intronic	.	CD151	ENSG00000177697
rs10831733	chr11:2324440	-1.30292	N	chr11:2320013	1f	intronic	.	TSPAN32	ENSG00000064201
rs558335564	chr9:101720471	-1.30292	N	N	NA	intronic	.	COL15A1	ENSG00000204291
rs56165718	chr9:522246	-1.30292	N	chr9:288414	6	intronic	.	KANK1	ENSG00000107104
rs186583928	chr6:141883519	-1.30292	N	N	4	intergenic	.	.	.
rs185508930	chr1:117459232	-1.30292	N	chr1:117544331	5	intronic	.	PTGFRN	ENSG00000134247
rs139607052	chr4:65228597	-1.30292	N	N	6	intronic	.	TECRL	ENSG00000205678
rs186859654	chr18:56213939	-1.30292	N	chr18:56395588	6	intronic	.	ALPK2	ENSG00000198796
rs10831737	chr11:2326129	-1.30292	N	chr11:2320013	4	intronic	.	TSPAN32	ENSG00000064201
rs542055910	chr3:28285173	-1.30292	N	N	NA	intronic	.	CMC1	ENSG00000187118
rs576889658	chr3:66505056	-1.30292	N	N	NA	intronic	.	LRIG1	ENSG00000144749
rs571303841	chr22:34236806	-1.30292	N	N	NA	intronic	.	LARGE	ENSG00000133424
rs539985741	chr3:196241131	-1.30292	N	chr3:196501413	NA	intronic	.	SMCO1	ENSG00000214097
rs188374595	chr6:46258982	-1.30292	N	N	7	ncRNA_intronic	.	RCAN2	ENSG00000172348
rs12311213	chr12:117515724	-1.30292	N	N	6	intronic	.	TESC	ENSG00000088992
rs543507226	chr12:33006327	-1.30292	N	N	NA	intronic	.	PKP2	ENSG00000057294
rs561981368	chr4:47752674	-1.30292	N	N	NA	intronic	.	CORIN	ENSG00000145244
rs149881623	chr20:36713965	-1.30292	N	chr20:36895860	7	intronic	.	RPRD1B	ENSG00000101413
rs7088358	chr10:73946614	-1.30292	N	chr10:73520632	2b	intronic	.	ASCC1	ENSG00000138303
rs569724791	chr14:105043558	-1.30292	N	chr14:105258892	NA	intergenic	.	.	.
rs188897496	chr14:23887919	-1.30292	N	chr14:23755598	5	intronic	.	MYH7	ENSG00000092054
rs573142501	chr7:35300431	-1.30292	N	N	NA	intergenic	.	.	.
rs190605101	chr2:106119512	-1.30292	N	chr2:106433909	5	intergenic	.	.	.
rs587608203	chr14:105943394	-1.30292	N	chr14:105637156	NA	intronic	.	CRIP2	ENSG00000182809
rs142990221	chr16:21963006	-1.30292	N	N	4	intergenic	.	.	.
rs73663495	chr9:106855927	-1.30292	N	N	4	upstream	.	.	.
rs73663494	chr9:106855854	-1.30292	N	N	2b	upstream	.	.	.
rs7680215	chr4:6857850	-1.30292	N	chr4:6969919	4	intronic	.	KIAA0232	ENSG00000170871
rs115618408	chr4:47827002	-1.30292	N	N	4	intronic	.	CORIN	ENSG00000145244
rs186890443	chr5:145448269	-1.30292	N	N	5	intergenic	.	.	.
rs573862676	chr6:33659967	-1.30292	N	chr6:33554147	NA	intronic	.	ITPR3	ENSG00000096433
rs574283046	chr6:34760018	-1.30292	N	chr6:34785079	NA	UTR5	.	UHRF1BP1	ENSG00000065060
rs530214183	chr15:92554425	-1.30292	N	N	NA	intronic	.	SLCO3A1	ENSG00000176463
rs554781534	chr3:188228083	-1.30292	N	chr3:188441161	NA	intronic	.	LPP	ENSG00000145012
rs191922422	chr3:98480094	-1.30292	N	chr3:98428155	5	intronic	.	ST3GAL6	ENSG00000064225
rs576868428	chr6:141731191	-1.30292	N	N	NA	intergenic	.	.	.
rs559605847	chr7:49670217	-1.30292	N	chr7:49989818	NA	intergenic	.	.	.
rs556624446	chr6:45883849	-1.30292	N	chr6:45569863	NA	intronic	.	CLIC5	ENSG00000112782
rs538939542	chr12:39792022	-1.30292	N	N	NA	intronic	.	KIF21A	ENSG00000139116
rs561545712	chr6:46408338	-1.30292	N	chr6:46885844	NA	intronic	.	RCAN2	ENSG00000172348
rs554531564	chr15:85369790	-1.30292	N	chr15:85178270	NA	intronic	.	ALPK3	ENSG00000136383
rs141979347	chr8:67064468	-1.30292	N	chr8:66910531	5	intronic	.	TRIM55	ENSG00000147573
rs182035869	chr14:23899709	-1.30292	N	chr14:23755598	5	intronic	.	MYH7	ENSG00000092054
rs560345354	chr18:56295712	-1.30292	N	chr18:56395588	NA	intronic	.	ALPK2	ENSG00000198796
rs545586572	chr3:47932214	-1.30292	N	chr3:48388170	NA	intronic	.	MAP4	ENSG00000047849
rs184203396	chr11:67381555	-1.30292	N	N	4	ncRNA_intronic	.	.	.
rs540868503	chr1:156643795	-1.30292	N	N	NA	intronic	.	NES	ENSG00000132688
rs548072346	chr15:83470192	-1.30292	N	N	NA	intronic	.	FSD2	ENSG00000186628
rs183343009	chr5:53751202	-1.30292	N	N	5	upstream	.	.	.
rs148959132	chr5:78777693	-1.30292	N	N	6	intronic	.	HOMER1	ENSG00000152413
rs190399253	chr5:128434378	-1.30292	N	chr5:128876340	4	intronic	.	ISOC1	ENSG00000066583
rs556105820	chr15:86160944	-1.30292	N	chr15:86294211	NA	intronic	.	AKAP13	ENSG00000170776
rs189519407	chr10:18756759	-1.30292	N	chr10:18266410	7	intronic	.	CACNB2	ENSG00000165995
rs564850800	chr16:29273171	-1.30292	N	N	NA	intergenic	.	.	.
rs546176468	chr5:175095318	-1.30292	N	N	NA	intronic	.	HRH2	ENSG00000113749
rs537862385	chr14:55150968	-1.30292	N	N	NA	intronic	.	SAMD4A	ENSG00000020577
rs183621964	chr8:98810827	-1.30292	N	N	3a	intronic	.	LAPTM4B	ENSG00000104341
rs147743801	chr2:103404624	-1.30292	N	chr2:103394709	6	intronic	.	TMEM182	ENSG00000170417
rs553017845	chr4:6887470	-1.30292	N	chr4:6969919	NA	intergenic	.	.	.
rs562264002	chr16:82772133	-1.30292	N	N	NA	intronic	.	CDH13	ENSG00000140945
rs550308118	chr11:47210403	-1.30292	N	chr11:47454152	NA	intergenic	.	.	.
rs561676335	chr3:64598746	-1.30292	N	chr3:64705365	NA	intronic	.	ADAMTS9	ENSG00000163638
rs145311004	chr20:48789869	-1.30292	N	chr20:49205095	5	ncRNA_intronic	.	.	.
rs539215037	chr17:2614636	-1.30292	N	chr17:2882005	NA	intronic	.	CLUH	ENSG00000132361
rs1069915	chr12:21922114	-1.30292	N	N	7	intronic	.	KCNJ8	ENSG00000121361
rs148576053	chr2:40622711	-1.30292	N	N	4	intronic	.	SLC8A1	ENSG00000183023
rs189571898	chr1:237255344	-1.30292	N	N	5	intronic	.	RYR2	ENSG00000198626
rs566550134	chr12:3325818	-1.30292	N	chr12:3020644	NA	intronic	.	TSPAN9	ENSG00000011105
rs189266525	chr6:30749967	-1.30292	N	N	4	intergenic	.	.	.
rs565736923	chr7:136617146	-1.30292	N	N	NA	ncRNA_intronic	.	CHRM2	ENSG00000181072
rs76594859	chr9:692881	-1.30292	N	chr9:288414	5	intronic	.	KANK1	ENSG00000107104
rs532606960	chr4:47734767	-1.30292	N	N	NA	intronic	.	CORIN	ENSG00000145244
rs189571892	chr12:72150991	-1.30292	N	chr12:72179446	7	intronic	.	RAB21	ENSG00000080371
rs374279788	chr18:33889568	-1.30292	N	N	4	intronic	.	FHOD3	ENSG00000134775
rs587610881	chr1:145397649	-1.30292	N	N	NA	intronic	.	.	.
rs2271487	chr3:39230997	-1.30292	N	chr3:39307162	4	UTR5	.	XIRP1	ENSG00000168334
rs534610962	chr17:17782333	-1.30292	N	chr17:17707105	NA	intronic	.	TOM1L2	ENSG00000175662
rs559834379	chr4:84460671	-1.30292	N	chr4:84159219	NA	intronic	.	AGPAT9	ENSG00000138678
rs575768691	chr3:59817113	-1.30292	N	N	NA	intronic	.	FHIT	ENSG00000189283
rs190574851	chr14:104552155	-1.30292	N	N	5	exonic	synonymous	ASPG	ENSG00000166183
rs546655485	chr3:160819794	-1.30292	N	N	NA	intronic	.	B3GALNT1	ENSG00000169255
rs562036573	chr4:159703061	-1.30292	N	N	NA	intronic	.	FNIP2	ENSG00000052795
rs554166672	chr3:32613393	-1.30292	N	chr3:33087395	NA	intergenic	.	.	.
rs2271488	chr3:39230930	-1.30292	N	chr3:39307162	5	exonic	nonsynonymous	XIRP1	ENSG00000168334
rs191828783	chr14:23890435	-1.30292	N	chr14:23755598	5	intronic	.	MYH7	ENSG00000092054
rs150988763	chr8:19540260	-1.30292	N	chr8:19871320	2b	upstream	.	.	.
rs76702090	chr2:40641221	-1.30292	N	N	6	intronic	.	SLC8A1	ENSG00000183023
rs4303859	chr3:188040834	-1.30292	Y	chr3:188441161	7	intronic	.	LPP	ENSG00000145012
rs139302021	chr16:66955516	-1.30292	N	chr16:67377216	2b	downstream	.	.	.
rs6788132	chr3:50317074	-1.30292	N	chr3:50160109	2b	intronic	.	LSMEM2	ENSG00000179564
rs113680235	chr12:21803277	-1.30292	N	N	7	intronic	.	LDHB	ENSG00000111716
rs150797476	chr10:92679936	-1.30292	N	N	4	exonic	nonsynonymous	ANKRD1	ENSG00000148677
rs563669585	chr6:5084684	-1.30292	N	N	NA	ncRNA_intronic	.	.	.
rs10810005	chr9:13704957	-1.30292	N	chr9:13676533	7	intergenic	.	.	.
rs3823189	chr6:122722808	-1.30292	N	chr6:122746938	5	intronic	.	HSF2	ENSG00000025156
rs554358702	chr12:102090500	-1.30292	N	chr12:101873240	NA	upstream	.	.	.
rs550103034	chr2:179775168	-1.30292	N	N	NA	intronic	.	CCDC141	ENSG00000163492
rs529216085	chr2:101495250	-1.30292	N	chr2:101778319	NA	intronic	.	NPAS2	ENSG00000170485
rs28579569	chr4:23865257	-1.30292	N	N	7	intronic	.	PPARGC1A	ENSG00000109819
rs562171560	chr18:34048173	-1.30292	N	N	NA	intronic	.	FHOD3	ENSG00000134775
rs539591967	chr11:34379597	-1.30292	N	chr11:33903609	NA	upstream	.	.	.
rs549845951	chr7:116645808	-1.30292	N	chr7:116357368	NA	intronic	.	ST7	ENSG00000004866
rs544014414	chr4:23905633	-1.30292	N	N	NA	intergenic	.	.	.
rs192860356	chr8:67036411	-1.30292	N	chr8:66910531	4	intergenic	.	.	.
rs200920952	chr12:112374537	-1.30292	N	chr12:112212874	6	exonic	nonsynonymous	TMEM116	ENSG00000198270
rs531819854	chr1:62533997	-1.30292	N	N	NA	intronic	.	INADL	ENSG00000132849
rs75475293	chr10:89987852	-1.30292	N	chr10:89681458	7	intergenic	.	.	.
rs576339916	chr7:136571605	-1.30292	N	N	NA	intronic	.	CHRM2	ENSG00000181072
rs190876223	chr2:33832863	-1.30292	N	N	5	intergenic	.	.	.
rs572416747	chr5:41463574	-1.30292	N	N	NA	intronic	.	PLCXD3	ENSG00000182836
rs139554686	chr9:71555971	-1.30292	N	N	7	intronic	.	PIP5K1B	ENSG00000107242
rs565963228	chr8:98799107	-1.30292	N	N	NA	intronic	.	LAPTM4B	ENSG00000104341
rs141726535	chr5:41463904	-1.30292	N	N	7	intronic	.	PLCXD3	ENSG00000182836
rs587599227	chr1:150228655	-1.30292	N	chr1:150595537	NA	intergenic	.	.	.
rs191485226	chr13:75938511	-1.30292	N	N	2b	intronic	.	TBC1D4	ENSG00000136111
rs567467677	chr8:133764306	-1.30292	N	chr8:134103953	NA	intronic	.	TMEM71	ENSG00000165071
rs541991452	chr7:32768660	-1.30292	N	N	NA	ncRNA_exonic	.	.	.
rs545897440	chr11:67798046	-1.30292	N	N	NA	upstream	.	.	.
rs144137979	chr2:238523689	-1.30292	N	chr2:238873673	5	intergenic	.	.	.
rs115969414	chr3:135743519	-1.30292	N	N	6	intronic	.	PPP2R3A	ENSG00000073711
rs541411118	chr7:90292094	-1.30292	N	N	NA	intronic	.	CDK14	ENSG00000058091
rs73945203	chr2:106103134	-1.30292	N	chr2:106433909	6	intergenic	.	.	.
rs549433506	chr3:69802159	-1.30292	N	N	NA	intronic	.	MITF	ENSG00000187098
rs534036846	chr4:24104872	-1.30292	N	N	NA	intergenic	.	.	.
rs73945206	chr2:106108187	-1.30292	N	chr2:106433909	6	intergenic	.	.	.
rs541731297	chr7:158889774	-1.30292	N	N	NA	exonic	nonsynonymous	VIPR2	ENSG00000106018
rs560655188	chr15:25202806	-1.30292	N	N	NA	intronic	.	SNRPN	ENSG00000128739
rs73945208	chr2:106108209	-1.30292	N	chr2:106433909	6	intergenic	.	.	.
rs564633825	chr3:98474568	-1.30292	N	chr3:98428155	NA	intronic	.	ST3GAL6	ENSG00000064225
rs554104365	chr8:102028736	-1.30292	N	N	NA	intergenic	.	.	.
rs577510223	chr4:152596485	-1.30292	N	chr4:152342190	NA	intronic	.	PET112	ENSG00000059691
rs4361373	chr4:23875675	-1.30292	N	N	6	intronic	.	PPARGC1A	ENSG00000109819
rs564561201	chr22:34306798	-1.30292	N	N	NA	intronic	.	LARGE	ENSG00000133424
rs571676131	chr2:40454179	-1.30292	N	N	NA	ncRNA_intronic	.	SLC8A1	ENSG00000183023
rs531460300	chr2:169590985	-1.30292	N	chr2:169707552	NA	intronic	.	CERS6	ENSG00000172292
rs12379490	chr9:130612218	-1.30292	N	chr9:130764955	4	intronic	.	ENG	ENSG00000106991
rs111331885	chr9:116305066	-1.30292	N	chr9:116085822	5	intronic	.	RGS3	ENSG00000138835
rs569231776	chr8:134516474	-1.30292	N	chr8:134103953	NA	intronic	.	ST3GAL1	ENSG00000008513
rs571669689	chr5:16454245	-1.30292	N	N	NA	intronic	.	ZNF622	ENSG00000173545
rs149882545	chr5:141334588	-1.30292	N	chr5:141510754	5	exonic	synonymous	PCDH12	ENSG00000113555
rs571381681	chr6:140667527	-1.30292	N	N	NA	intergenic	.	.	.
rs546805033	chr1:101573034	-1.30292	N	chr1:101100839	NA	intergenic	.	.	.
rs146439701	chr18:33958991	-1.30292	N	N	5	intronic	.	FHOD3	ENSG00000134775
rs145030471	chr15:92562467	-1.30292	N	N	5	intronic	.	SLCO3A1	ENSG00000176463
rs577688367	chr17:17839803	-1.30292	N	chr17:17707105	NA	intronic	.	TOM1L2	ENSG00000175662
rs4918545	chr10:112389932	-1.30292	N	chr10:111969919	3a	intergenic	.	.	.
rs550246549	chr19:49655390	-1.30292	N	chr19:49459104	NA	intronic	.	HRC	ENSG00000130528
rs566948114	chr13:32859064	-1.30292	N	N	NA	intronic	.	FRY	ENSG00000073910
rs570352379	chr3:37288734	-1.30292	N	N	NA	intronic	.	GOLGA4	ENSG00000144674
rs532693235	chr5:78791872	-1.30292	N	N	NA	intronic	.	HOMER1	ENSG00000152413
rs34905427	chr7:49665539	-1.30292	N	chr7:49989818	6	intergenic	.	.	.
rs145102025	chr15:83418080	-1.30292	N	N	2b	intergenic	.	.	.
rs374710421	chr10:88441754	-1.30292	N	N	5	intronic	.	LDB3	ENSG00000122367
rs562134395	chr2:134882220	-1.30292	N	chr2:134991024	NA	intergenic	.	.	.
rs188788429	chr4:159835974	-1.30292	N	N	7	intronic	.	C4orf45	ENSG00000164123
rs79242514	chr14:73357603	-1.30292	N	chr14:73414316	5	intronic	.	DPF3	ENSG00000205683
rs560586714	chr12:2636088	-1.30292	N	chr12:3020644	NA	intronic	.	CACNA1C	ENSG00000151067
rs545790581	chr7:136771310	-1.30292	N	N	NA	ncRNA_intronic	.	.	.
rs561317614	chr22:39052640	-1.30292	N	chr22:39552075	NA	upstream	.	.	.
rs187721860	chr22:39617510	-1.30292	N	chr22:39840130	3a	intergenic	.	.	.
rs10033516	chr4:114683706	-1.30292	N	N	4	upstream	.	.	.
rs567118262	chr14:55036151	-1.30292	N	N	NA	intronic	.	SAMD4A	ENSG00000020577
rs565388713	chr13:42533641	-1.30292	N	chr13:42955367	NA	intronic	.	VWA8	ENSG00000102763
rs568000513	chr16:691883	-1.30292	N	N	NA	UTR5	.	FAM195A	ENSG00000172366
rs373472313	chr4:114596686	-1.30292	N	N	6	intronic	.	CAMK2D	ENSG00000145349
rs545621674	chr9:34646756	-1.30292	N	N	NA	exonic	nonsynonymous	GALT	ENSG00000213930
rs141574294	chr8:11604407	-1.30292	N	chr8:11836514	2b	intronic	.	GATA4	ENSG00000136574
rs73694958	chr8:94806655	-1.30292	N	N	5	intronic	.	TMEM67	ENSG00000164953
rs73694959	chr8:94807251	-1.30292	N	N	4	intronic	.	TMEM67	ENSG00000164953
rs557664089	chr19:12912227	-1.30292	N	chr19:13176728	NA	intronic	.	PRDX2	ENSG00000167815
rs566747985	chr8:38764399	-1.30292	N	chr8:38804069	NA	intronic	.	PLEKHA2	ENSG00000169499
rs35914325	chr1:201333441	-1.30292	N	N	5	exonic	synonymous	TNNT2	ENSG00000118194
rs564633790	chr1:237295263	-1.30292	N	N	NA	intronic	.	RYR2	ENSG00000198626
rs565336855	chr2:167348156	-1.30292	N	N	NA	intergenic	.	.	.
rs137877721	chr3:122673200	-1.30292	N	chr3:123105721	5	intronic	.	SEMA5B	ENSG00000082684
rs113647053	chr9:116219590	-1.30292	Y	chr9:116085822	5	intronic	.	RGS3	ENSG00000138835
rs566987102	chr2:103354140	-1.30292	N	chr2:103394709	NA	upstream	.	.	.
rs113503641	chr3:124739706	-1.30292	N	N	6	exonic	synonymous	HEG1	ENSG00000173706
rs534808904	chr4:25915310	-1.30292	N	chr4:26090862	NA	upstream	.	.	.
rs189226062	chr14:55227887	-1.30292	N	N	5	intronic	.	SAMD4A	ENSG00000020577
rs569459168	chr18:25655163	-1.30292	N	N	NA	intronic	.	CDH2	ENSG00000170558
rs539247349	chr3:123058799	-1.30292	N	chr3:123105721	NA	intronic	.	ADCY5	ENSG00000173175
rs56177217	chr10:92678765	-1.30292	N	N	5	intronic	.	ANKRD1	ENSG00000148677
rs572922435	chr15:98435855	-1.30292	N	N	NA	intergenic	.	.	.
rs149645535	chr4:65273128	-1.30292	N	N	5	intronic	.	TECRL	ENSG00000205678
rs114255645	chr9:13788810	-1.30292	N	chr9:13676533	6	intergenic	.	.	.
rs577884672	chr7:90239755	-1.30292	N	N	NA	intronic	.	CDK14	ENSG00000058091
rs148236489	chr10:116475250	-1.30292	N	N	2b	intergenic	.	.	.
rs13874	chr3:66419956	-1.30292	N	N	7	exonic	nonsynonymous	SLC25A26	ENSG00000144741
rs10086989	chr8:124629723	-1.30292	N	N	5	intergenic	.	.	.
rs150144059	chr6:129691909	-1.30292	N	N	2b	intronic	.	LAMA2	ENSG00000196569
rs149194281	chr12:672832	-1.30292	N	chr12:711662	4	downstream	.	.	.
rs190403758	chr18:25547561	-1.30292	N	N	6	intronic	.	CDH2	ENSG00000170558
rs576386174	chr20:55967643	-1.30292	N	N	NA	intronic	.	RBM38	ENSG00000132819
rs7874566	chr9:109241512	-1.30292	N	N	6	intergenic	.	.	.
rs144003314	chr5:126311242	-1.30292	N	chr5:126091428	5	intronic	.	2020-03-03	ENSG00000173926
rs143125351	chr13:29958478	-1.30292	N	N	6	intronic	.	MTUS2	ENSG00000132938
rs576506239	chr10:75007032	-1.30292	N	N	NA	UTR5	.	DNAJC9	ENSG00000213551
rs561511205	chr1:65614819	-1.30292	N	chr1:65848034	NA	intronic	.	AK4	ENSG00000162433
rs7575818	chr2:135071928	-1.30292	N	chr2:134991024	7	intronic	.	MGAT5	ENSG00000152127
rs146965847	chr4:53578512	-1.30292	N	N	4	upstream	.	.	.
rs79165227	chr15:96596412	-1.30292	N	N	4	intergenic	.	.	.
rs547158894	chr12:68052860	-1.30292	N	N	NA	UTR3	.	DYRK2	ENSG00000127334
rs146332511	chr3:124781850	-1.30292	N	N	4	intergenic	.	.	.
rs818324	chr7:16684047	-1.30292	N	chr7:17015156	4	intronic	.	ANKMY2	ENSG00000106524
rs569179662	chr2:103416568	-1.30292	N	chr2:103394709	NA	intronic	.	TMEM182	ENSG00000170417
rs189264580	chr5:140700049	-1.30292	N	chr5:140519166	2b	UTR5	.	TAF7	ENSG00000178913
rs546677975	chr1:206827333	-1.30292	N	chr1:206968955	NA	intergenic	.	.	.
rs539424643	chr1:24423283	-1.30292	N	chr1:24199363	NA	intronic	.	MYOM3	ENSG00000142661
rs572586128	chr6:44214866	-1.30292	N	chr6:43804571	NA	UTR5	.	HSP90AB1	ENSG00000096384
rs535176776	chr17:45283807	-1.30292	N	chr17:45329477	NA	intergenic	.	.	.
rs546803692	chr5:16488983	-1.30292	N	N	NA	intronic	.	FAM134B	ENSG00000154153
rs143819499	chr19:46804940	-1.30292	N	chr19:47100565	7	intronic	.	HIF3A	ENSG00000124440
rs543130902	chr1:173398973	-1.30292	N	chr1:173231898	NA	ncRNA_intronic	.	.	.
rs546818126	chr10:112431229	-1.30292	N	chr10:111969919	NA	intronic	.	RBM20	ENSG00000203867
rs577717793	chr2:106016304	-1.30292	N	chr2:106433909	NA	intronic	.	FHL2	ENSG00000115641
rs184716806	chr4:53529740	-1.30292	N	N	5	intergenic	.	.	.
rs529613528	chr1:180601229	-1.30292	N	chr1:180905694	NA	UTR5	.	XPR1	ENSG00000143324
rs184886245	chr8:125377684	-1.30292	N	N	7	intronic	.	TMEM65	ENSG00000164983
rs12416267	chr10:99343921	-1.30292	N	chr10:98978045	4	upstream;downstream	.	.	.
rs566835422	chr1:219347150	-1.30292	N	N	NA	upstream	.	.	.
rs180906359	chr15:40332332	-1.30292	N	N	2b	ncRNA_intronic	.	.	.
rs143153886	chr15:63356514	-1.30292	N	chr15:63791228	5	intronic	.	TPM1	ENSG00000140416
rs143915662	chr3:52487528	-1.30292	N	chr3:52873984	5	intronic	.	TNNC1	ENSG00000114854
rs551018628	chr15:89658782	-1.30292	N	N	NA	intronic	.	ABHD2	ENSG00000140526
rs531736021	chr9:97785244	-1.30292	N	chr9:98243868	NA	intronic	.	C9orf3	ENSG00000148120
rs531736020	chr2:71692343	-1.30292	N	chr2:71677946	NA	intronic	.	DYSF	ENSG00000135636
rs541468749	chr21:35831621	-1.30292	N	chr21:36312347	NA	intronic	.	KCNE1	ENSG00000180509
rs542113966	chr1:26551358	-1.30292	N	chr1:26834960	NA	upstream	.	.	.
rs137930480	chr1:57141262	-1.30292	N	chr1:56905524	7	intronic	.	PRKAA2	ENSG00000162409
rs540408894	chr20:19770840	-1.30292	N	N	NA	intergenic	.	.	.
rs530836706	chr9:85874379	-1.30292	N	N	NA	intronic	.	FRMD3	ENSG00000172159
rs573341242	chr7:112579785	-1.30292	N	chr7:112782556	NA	exonic	synonymous	C7orf60	ENSG00000164603
rs78999470	chr3:192421914	-1.30292	N	N	7	intronic	.	FGF12	ENSG00000114279
rs538646825	chr1:237390334	-1.30292	N	N	NA	intronic	.	RYR2	ENSG00000198626
rs534932144	chr12:21928627	-1.30292	N	N	NA	upstream	.	.	.
rs563812461	chr2:101767122	-1.30292	N	chr2:101778319	NA	intronic	.	TBC1D8	ENSG00000204634
rs183225398	chr3:49507322	-1.30292	N	chr3:49267435	4	intronic	.	DAG1	ENSG00000173402
rs141738030	chr3:81793815	-1.30292	N	N	2b	intronic	.	GBE1	ENSG00000114480
rs184315309	chr15:86054146	-1.30292	N	chr15:86294211	7	intronic	.	AKAP13	ENSG00000170776
rs540457937	chr11:6704672	-1.30292	N	N	NA	upstream	.	.	.
rs186927382	chr7:123309431	-1.30292	N	N	7	intergenic	.	.	.
rs78850429	chr6:44203531	-1.30292	N	chr6:43804571	6	intergenic	.	.	.
rs185325796	chr6:17986556	-1.30292	N	N	5	intronic	.	KIF13A	ENSG00000137177
rs563809651	chr5:126334705	-1.30292	N	chr5:126091428	NA	intronic	.	2020-03-03	ENSG00000173926
rs568959652	chr3:64890291	-1.30292	N	chr3:64705365	NA	ncRNA_intronic	.	.	.
rs565232568	chr14:23883146	-1.30292	N	chr14:23755598	NA	intronic	.	MYH7	ENSG00000092054
rs569605256	chr7:23340038	-1.30292	N	chr7:23513093	NA	intronic	.	MALSU1	ENSG00000156928
rs117655982	chr22:32461141	-1.30292	Y	N	7	intronic	.	SLC5A1	ENSG00000100170
rs547298644	chr5:219353	-1.30292	N	N	NA	intronic	.	SDHA	ENSG00000073578
rs587695624	chr1:145033880	-1.30292	N	N	NA	intronic	.	PDE4DIP	ENSG00000178104
rs549029928	chr18:48187816	-1.30292	N	chr18:48147793	NA	intronic	.	MAPK4	ENSG00000141639
rs550824483	chr2:160022769	-1.30292	N	chr2:160345024	NA	intronic	.	TANC1	ENSG00000115183
rs115861089	chr5:115427378	-1.30292	N	N	5	intronic	.	COMMD10	ENSG00000145781
rs147233375	chr1:167605336	-1.30292	N	chr1:167600842	2b	intronic	.	RCSD1	ENSG00000198771
rs192802313	chr16:21127597	-1.30292	N	chr16:20915247	4	intronic	.	DNAH3	ENSG00000158486
rs145904287	chr1:154193130	-1.30292	N	N	4	UTR5	.	UBAP2L	ENSG00000143569
rs192802311	chr6:146056984	-1.30292	N	N	4	ncRNA_intronic	.	EPM2A	ENSG00000112425
rs570188890	chr8:124656853	-1.30292	N	N	NA	intergenic	.	.	.
rs566465543	chr2:159984532	-1.30292	N	chr2:160345024	NA	intronic	.	TANC1	ENSG00000115183
rs543637378	chr10:134325301	-1.30292	N	N	NA	intergenic	.	.	.
rs192802318	chr2:64070544	-1.30292	N	N	5	intronic	.	UGP2	ENSG00000169764
rs11770358	chr7:80271330	-1.30292	Y	N	7	intronic	.	CD36	ENSG00000135218
rs575519841	chr18:34041414	-1.30292	N	N	NA	intronic	.	FHOD3	ENSG00000134775
rs570073455	chr4:186581806	-1.30292	N	N	NA	intronic	.	SORBS2	ENSG00000154556
rs530851119	chr3:123097418	-1.30292	N	chr3:123105721	NA	intronic	.	ADCY5	ENSG00000173175
rs149473056	chr12:19331804	-1.30292	N	N	6	intronic	.	PLEKHA5	ENSG00000052126
rs147707809	chr1:198157389	-1.30292	N	chr1:197814823	2c	intronic	.	NEK7	ENSG00000151414
rs575333304	chr10:33504456	-1.30292	N	N	NA	intronic	.	NRP1	ENSG00000099250
rs182439037	chr9:71554080	-1.30292	N	N	7	intronic	.	PIP5K1B	ENSG00000107242
rs541623588	chr2:33703642	-1.30292	N	N	NA	intronic	.	RASGRP3	ENSG00000152689
rs78735063	chr19:16553289	-1.30292	N	chr19:16548375	5	intronic	.	EPS15L1	ENSG00000127527
rs555402320	chr4:174449665	-1.30292	N	N	NA	intronic	.	HAND2	ENSG00000164107
rs529499031	chr1:232566757	-1.30292	N	N	NA	intronic	.	SIPA1L2	ENSG00000116991
rs551255180	chr19:46791301	-1.30292	N	chr19:47100565	NA	intergenic	.	.	.
rs77873794	chr10:116444588	-1.30292	N	N	4	upstream	.	.	.
rs151039780	chr2:101553711	-1.30292	N	chr2:101778319	4	intronic	.	NPAS2	ENSG00000170485
rs539804245	chr4:75896170	-1.30292	N	N	NA	intronic	.	PARM1	ENSG00000169116
rs150192264	chr1:217156414	-1.30292	N	N	6	intronic	.	ESRRG	ENSG00000196482
rs117826218	chr22:44418400	-1.30292	N	chr22:44330031	5	intronic	.	PARVB	ENSG00000188677
rs557038504	chr20:25209421	-1.30292	N	chr20:25194611	NA	intergenic	.	.	.
rs144601799	chr14:32925713	-1.30292	N	N	6	intronic	.	AKAP6	ENSG00000151320
rs35749242	chr1:173447548	-1.30292	N	chr1:173231898	4	intronic	.	PRDX6	ENSG00000117592
rs562868734	chr2:40736109	-1.30292	N	N	NA	intronic	.	SLC8A1	ENSG00000183023
rs144871037	chr9:570054	-1.30292	N	chr9:288414	7	intronic	.	KANK1	ENSG00000107104
rs555176027	chr7:116647490	-1.30292	N	chr7:116357368	NA	intronic	.	ST7	ENSG00000004866
rs567170377	chr18:33908769	-1.30292	N	N	NA	intronic	.	FHOD3	ENSG00000134775
rs3809156	chr12:54070919	-1.30292	N	chr12:54387947	4	upstream	.	ATP5G2	ENSG00000135390
rs143843615	chr4:120070683	-1.30292	N	chr4:120264996	7	intronic	.	MYOZ2	ENSG00000172399
rs539514097	chr6:123775649	-1.30292	N	N	NA	ncRNA_intronic	.	TRDN	ENSG00000186439
rs144788164	chr9:561161	-1.30292	N	chr9:288414	3a	intronic	.	KANK1	ENSG00000107104
rs552294011	chr15:25106468	-1.30292	N	N	NA	intronic	.	SNRPN	ENSG00000128739
rs188061061	chr10:3112647	-1.30292	N	N	3a	intronic	.	PFKP	ENSG00000067057
rs186199709	chr15:89632617	-1.30292	N	N	3a	intronic	.	ABHD2	ENSG00000140526
rs6971984	chr7:49670813	-1.30292	N	chr7:49989818	7	intergenic	.	.	.
rs571863572	chr3:194208305	-1.30292	N	chr3:194138782	NA	ncRNA_exonic	.	.	.
rs144963887	chr10:18788357	-1.30292	N	N	7	intronic	.	CACNB2	ENSG00000165995
rs575544609	chr5:41443677	-1.30292	N	N	NA	intronic	.	PLCXD3	ENSG00000182836
rs115175666	chr17:17845657	-1.30292	N	chr17:17707105	4	intronic	.	TOM1L2	ENSG00000175662
rs570051816	chr6:46011284	-1.30292	N	chr6:45569863	NA	intronic	.	CLIC5	ENSG00000112782
rs572314976	chr3:66166836	-1.30292	N	N	NA	intronic	.	SLC25A26	ENSG00000144741
rs181729180	chr1:60379463	-1.30292	N	N	6	intronic	.	CYP2J2	ENSG00000134716
rs559308654	chr1:167063323	-1.30292	N	chr1:167424924	NA	upstream	.	.	.
rs554879420	chr2:135159824	-1.30292	N	chr2:134991024	NA	intronic	.	MGAT5	ENSG00000152127
rs561995117	chr8:124659810	-1.30292	N	N	NA	intronic	.	KLHL38	ENSG00000175946
rs148452389	chr4:169402064	-1.30292	N	N	4	upstream	.	.	.
rs552372029	chr17:73043784	-1.30292	N	chr17:72695211	NA	intronic	.	KCTD2	ENSG00000180901
rs559523508	chr10:71092710	-1.30292	N	chr10:70607580	NA	intronic	.	HK1	ENSG00000156515
rs529715370	chr15:85968832	-1.30292	N	chr15:86294211	NA	intronic	.	AKAP13	ENSG00000170776
rs570312339	chr9:100269896	-1.30292	N	N	NA	intronic	.	TMOD1	ENSG00000136842
rs531358173	chr2:103420217	-1.30292	N	chr2:103394709	NA	intronic	.	TMEM182	ENSG00000170417
rs557901533	chr3:178254660	-1.30292	N	N	NA	ncRNA_intronic	.	KCNMB2	ENSG00000197584
rs192354362	chr1:11919001	-1.30292	N	chr1:12246175	4	upstream	.	.	.
rs12218638	chr10:73975593	-1.30292	N	chr10:73520632	4	splicing	.	ASCC1	ENSG00000138303
rs117447111	chr3:123095590	-1.30292	N	chr3:123105721	5	intronic	.	ADCY5	ENSG00000173175
rs116894682	chr3:177804454	-1.30292	N	N	3a	intergenic	.	.	.
rs147622419	chr1:64169174	-1.30292	N	N	5	intergenic	.	.	.
rs549036265	chr2:128419626	-1.30292	N	N	NA	intronic	.	LIMS2	ENSG00000072163
rs544620338	chr18:33919580	-1.30292	N	N	NA	intronic	.	FHOD3	ENSG00000134775
rs78927921	chr8:134416214	-1.30292	N	chr8:134103953	4	intergenic	.	.	.
rs144386960	chr4:75943923	-1.30292	N	N	5	intronic	.	PARM1	ENSG00000169116
rs116798125	chr15:44167659	-1.30292	N	chr15:44027885	7	intronic	.	FRMD5	ENSG00000171877
rs16914594	chr10:61949477	-1.30292	N	N	5	intronic	.	ANK3	ENSG00000151150
rs534591917	chr5:102204028	-1.30292	N	chr5:102118385	NA	intronic	.	PAM	ENSG00000145730
rs79692627	chr9:140134566	-1.30292	N	chr9:139934107	3a	intergenic	.	.	.
rs190783956	chr5:126219604	-1.30292	N	chr5:126091428	5	intronic	.	2020-03-03	ENSG00000173926
rs115787367	chr10:33601468	-1.30292	N	N	7	intronic	.	NRP1	ENSG00000099250
rs576301492	chr1:232734218	-1.30292	N	N	NA	intergenic	.	.	.
rs542865009	chr22:47083103	-1.30292	N	chr22:46615376	NA	exonic	nonsynonymous	CERK	ENSG00000100422
rs571182475	chr11:11995462	-1.30292	N	chr11:12133478	NA	intronic	.	DKK3	ENSG00000050165
rs574850963	chr3:192165940	-1.30292	N	N	NA	intronic	.	FGF12	ENSG00000114279
rs548355643	chr13:30001735	-1.30292	N	N	NA	intronic	.	MTUS2	ENSG00000132938
rs537991898	chr10:93370555	-1.30292	N	chr10:93650603	NA	ncRNA_intronic	.	.	.
rs113372653	chr11:113741083	-1.30292	N	chr11:113984489	6	intronic	.	USP28	ENSG00000048028
rs187160687	chr7:21984787	-1.30292	N	N	4	intronic	.	CDCA7L	ENSG00000164649
rs150814435	chr10:112430914	-1.30292	N	chr10:111969919	6	intronic	.	RBM20	ENSG00000203867
rs576876734	chr3:128102436	-1.30292	N	chr3:128381270	NA	intronic	.	EEFSEC	ENSG00000132394
rs545576202	chr12:106675702	-1.30292	N	N	NA	intergenic	.	.	.
rs534372322	chr3:122746986	-1.30292	N	chr3:123105721	NA	upstream	.	.	.
rs535501588	chr2:179774184	-1.30292	N	N	NA	intronic	.	CCDC141	ENSG00000163492
rs549643511	chr13:32786888	-1.30292	N	N	NA	intronic	.	FRY	ENSG00000073910
rs191224645	chr12:93694338	-1.30292	N	chr12:94144175	2b	ncRNA_intronic	.	.	.
rs549284384	chr6:111279881	-1.30292	N	N	NA	UTR5	.	GTF3C6	ENSG00000155115
rs574878936	chr10:18434381	-1.30292	N	chr10:18266410	NA	intronic	.	CACNB2	ENSG00000165995
rs183210324	chr9:738781	-1.30292	N	chr9:288414	4	intronic	.	KANK1	ENSG00000107104
rs567830969	chr14:104271933	-1.30292	N	chr14:103898525	NA	intronic	.	PPP1R13B	ENSG00000088808
rs577918994	chr10:121136700	-1.30292	N	N	NA	intronic	.	GRK5	ENSG00000198873
rs184873395	chr2:40533006	-1.30292	N	N	7	intronic	.	SLC8A1	ENSG00000183023
rs190152846	chr4:120058426	-1.30292	N	chr4:120264996	7	intronic	.	MYOZ2	ENSG00000172399
rs7629781	chr3:42846094	-1.30292	N	chr3:42896515	4	upstream	.	.	.
rs561525216	chr1:180580161	-1.30292	N	chr1:180905694	NA	intergenic	.	.	.
rs542577102	chr1:228556023	-1.30292	N	N	NA	intronic	.	OBSCN	ENSG00000154358
rs576866256	chr5:66341223	-1.30292	N	N	NA	intronic	.	MAST4	ENSG00000069020
rs191311110	chr1:237219714	-1.30292	N	N	5	intronic	.	RYR2	ENSG00000198626
rs540984324	chr6:17974451	-1.30292	N	N	NA	intronic	.	KIF13A	ENSG00000137177
rs541290490	chr11:85359732	-1.30292	N	N	NA	intronic	.	TMEM126A	ENSG00000171202
rs147163994	chr3:38681388	-1.30292	N	N	5	intronic	.	SCN5A	ENSG00000183873
rs184042677	chr2:160062428	-1.30292	N	chr2:160345024	5	intronic	.	TANC1	ENSG00000115183
rs540808495	chr8:124429948	-1.30292	N	N	NA	intronic	.	WDYHV1	ENSG00000156795
rs528547359	chr11:16826806	-1.30292	N	chr11:16618307	NA	intronic	.	PLEKHA7	ENSG00000166689
rs187880622	chr2:63819813	-1.30292	N	N	6	intronic	.	MDH1	ENSG00000014641
rs79139214	chr1:36627865	-1.30292	N	chr1:36880829	2b	intronic	.	MAP7D1	ENSG00000116871
rs574503497	chr12:39789523	-1.30292	N	N	NA	intronic	.	KIF21A	ENSG00000139116
rs530244270	chr22:41878265	-1.30292	N	chr22:41752944	NA	intronic	.	ACO2	ENSG00000100412
rs695504	chr22:34000230	-1.30292	N	N	6	intronic	.	LARGE	ENSG00000133424
rs2447807	chr5:16490275	-1.30292	N	N	7	intronic	.	FAM134B	ENSG00000154153
rs2447806	chr5:16505837	-1.30292	N	N	5	intronic	.	FAM134B	ENSG00000154153
rs2447808	chr5:16488854	-1.30292	N	N	5	intronic	.	FAM134B	ENSG00000154153
rs574321731	chr11:72881119	-1.30292	N	chr11:72943483	NA	intergenic	.	.	.
rs188728300	chr11:113032688	-1.30292	N	N	5	intronic	.	NCAM1	ENSG00000149294
rs545757050	chr11:237321	-1.30292	N	chr11:307961	NA	intronic	.	PSMD13	ENSG00000185627
rs185734397	chr21:26980894	-1.30292	N	N	3a	intergenic	.	.	.
rs577225472	chr10:112428141	-1.30292	N	chr10:111969919	NA	intronic	.	RBM20	ENSG00000203867
rs150983100	chr10:93342951	-1.30292	N	chr10:93650603	6	ncRNA_intronic	.	.	.
rs556859695	chr9:4743135	-1.30292	N	chr9:4746539	NA	intergenic	.	.	.
rs537554856	chr12:102091178	-1.30292	N	chr12:101873240	NA	upstream	.	.	.
rs188406749	chr3:156828274	-1.30292	N	N	7	ncRNA_intronic	.	.	.
rs546738812	chr15:86170493	-1.30292	N	chr15:86294211	NA	intronic	.	AKAP13	ENSG00000170776
rs185693086	chr3:69794154	-1.30292	N	N	7	intronic	.	MITF	ENSG00000187098
rs182483047	chr4:141904858	-1.30292	N	N	7	intronic	.	RNF150	ENSG00000170153
rs150412601	chr16:82662952	-1.30292	N	N	5	intronic	.	CDH13	ENSG00000140945
rs79965326	chr5:41508276	-1.30292	N	N	2b	intronic	.	PLCXD3	ENSG00000182836
rs565373949	chr5:141334814	-1.30292	N	chr5:141510754	NA	exonic	nonsynonymous	PCDH12	ENSG00000113555
rs190110577	chr18:34026946	-1.30292	N	N	6	intronic	.	FHOD3	ENSG00000134775
rs552969010	chr2:86420753	-1.30292	N	N	NA	intronic	.	IMMT	ENSG00000132305
rs571097176	chr5:175096295	-1.30292	N	N	NA	intronic	.	HRH2	ENSG00000113749
rs559368831	chr22:34172175	-1.30292	N	N	NA	intronic	.	LARGE	ENSG00000133424
rs572407248	chr13:34295293	-1.30292	N	N	NA	intergenic	.	.	.
rs576465321	chr6:10724289	-1.30292	N	chr6:10526373	NA	intronic	.	TMEM14C	ENSG00000111843
rs534456120	chr11:63999141	-1.30292	N	chr11:63974995	NA	intronic	.	DNAJC4	ENSG00000110011
rs529363799	chr6:46421020	-1.30292	N	chr6:46885844	NA	intronic	.	RCAN2	ENSG00000172348
rs182901383	chr5:156991708	-1.30292	N	chr5:156655015	5	intronic	.	ADAM19	ENSG00000135074
rs185575696	chr14:77429738	-1.30292	N	chr14:77856184	5	intergenic	.	.	.
rs117147629	chr15:42240446	-1.30292	N	chr15:42266262	5	intronic	.	EHD4	ENSG00000103966
rs80256814	chr13:43627885	-1.30292	N	N	6	intronic	.	DNAJC15	ENSG00000120675
rs114595823	chr8:17650729	-1.30292	N	N	2b	intronic	.	MTUS1	ENSG00000129422
rs551324047	chr2:135038755	-1.30292	N	chr2:134991024	NA	intronic	.	MGAT5	ENSG00000152127
rs542013734	chr1:228396393	-1.30292	N	N	NA	ncRNA_intronic	.	OBSCN	ENSG00000154358
rs576683680	chr10:28967585	-1.30292	N	chr10:28780293	NA	intronic	.	BAMBI	ENSG00000095739
rs557744800	chr15:92554516	-1.30292	N	N	NA	intronic	.	SLCO3A1	ENSG00000176463
rs540460566	chr8:17646753	-1.30292	N	N	NA	intronic	.	MTUS1	ENSG00000129422
rs576913193	chr5:41376867	-1.30292	N	N	NA	intronic	.	PLCXD3	ENSG00000182836
rs558078771	chr20:13780915	-1.30292	N	N	NA	intronic	.	NDUFAF5	ENSG00000101247
rs139617600	chr1:46494224	-1.30292	N	chr1:46513012	5	intronic	.	MAST2	ENSG00000086015
rs535992439	chr7:116506125	-1.30292	N	chr7:116357368	NA	intronic	.	CAPZA2	ENSG00000198898
rs545032887	chr8:22860672	-1.30292	N	chr8:22436681	NA	intronic	.	RHOBTB2	ENSG00000008853
rs11964728	chr6:123941516	-1.30292	N	N	7	intronic	.	TRDN	ENSG00000186439
rs80259599	chr15:45021745	-1.30292	N	N	4	ncRNA_exonic	.	.	.
rs570456142	chr2:159962789	-1.30292	N	chr2:160345024	NA	intronic	.	TANC1	ENSG00000115183
rs182458829	chr1:178062290	-1.30292	N	N	2c	ncRNA_exonic	.	.	.
rs138257260	chr7:101505330	-1.30292	N	chr7:101880795	7	intronic	.	CUX1	ENSG00000257923
rs558880132	chr22:46546100	-1.30292	N	chr22:46615376	NA	upstream	.	.	.
rs148722532	chr10:18631117	-1.30292	N	chr10:18266410	6	intronic	.	CACNB2	ENSG00000165995
rs565390733	chr22:43097789	-1.30292	N	chr22:43549739	NA	intronic	.	.	.
rs149537162	chr1:237398843	-1.30292	N	N	5	intronic	.	RYR2	ENSG00000198626
rs549369027	chr1:165607949	-1.30292	N	N	NA	intronic	.	MGST3	ENSG00000143198
rs533743589	chr2:179718112	-1.30292	N	N	NA	intronic	.	CCDC141	ENSG00000163492
rs536254804	chr1:6294345	-1.30292	N	N	NA	intronic	.	ICMT	ENSG00000116237
rs373987409	chr10:91255066	-1.30292	N	chr10:91002804	6	intronic	.	SLC16A12	ENSG00000152779
rs140390604	chr6:5095033	-1.30292	N	N	5	ncRNA_intronic	.	.	.
rs545648888	chr13:20734723	-1.30292	N	N	NA	intronic	.	GJA3	ENSG00000121743
rs541167774	chr8:17934199	-1.30292	N	N	NA	intronic	.	ASAH1	ENSG00000104763
rs184250550	chr3:42202480	-1.30292	N	N	5	intronic	.	TRAK1	ENSG00000182606
rs575555688	chr22:46546131	-1.30292	N	chr22:46615376	NA	upstream	.	.	.
rs9967116	chr18:33959047	-1.30292	N	N	5	intronic	.	FHOD3	ENSG00000134775
rs532960150	chr15:86029240	-1.30292	N	chr15:86294211	NA	intronic	.	AKAP13	ENSG00000170776
rs185838852	chr8:11582966	-1.30292	N	chr8:11836514	5	intronic	.	GATA4	ENSG00000136574
rs567706363	chr2:160018599	-1.30292	N	chr2:160345024	NA	intronic	.	TANC1	ENSG00000115183
rs565679323	chr15:92366718	-1.30292	N	N	NA	intergenic	.	.	.
rs45497492	chr10:97050423	-1.30292	N	N	4	intronic	.	PDLIM1	ENSG00000107438
rs45497495	chr12:6643880	-1.30292	N	chr12:6499533	2b	UTR5	.	GAPDH	ENSG00000111640
rs552516899	chr3:38585184	-1.30292	N	N	NA	intergenic	.	.	.
rs527830489	chr6:166795624	-1.30292	N	N	NA	intronic	.	MPC1	ENSG00000060762
rs11220463	chr11:126248211	-1.30292	Y	chr11:126024042	6	intronic	.	ST3GAL4	ENSG00000110080
rs186598185	chr7:49817607	-1.30292	N	chr7:50313352	5	intronic	.	VWC2	ENSG00000188730
rs11220461	chr11:126243130	-1.30292	N	chr11:126024042	5	intronic	.	ST3GAL4	ENSG00000110080
rs3926086	chr3:66504116	-1.30292	N	N	5	intronic	.	LRIG1	ENSG00000144749
rs566214394	chr3:66138473	-1.30292	N	N	NA	intronic	.	SLC25A26	ENSG00000144741
rs200505073	chr1:36636643	-1.30292	N	chr1:36880829	5	exonic	nonsynonymous	MAP7D1	ENSG00000116871
rs375144016	chr5:126312171	-1.30292	N	chr5:126091428	4	intronic	.	2020-03-03	ENSG00000173926
rs575021322	chr20:42752309	-1.30292	N	chr20:42660286	NA	intronic	.	JPH2	ENSG00000149596
rs191077650	chr2:240965259	-1.30292	N	N	2b	upstream	.	.	.
rs572801869	chr16:31120441	-1.30292	N	chr16:31015877	NA	UTR5	.	BCKDK	ENSG00000103507
rs550131225	chr4:23867486	-1.30292	N	N	NA	intronic	.	PPARGC1A	ENSG00000109819
rs76392387	chr18:56282958	-1.30292	N	chr18:56395588	3a	intronic	.	ALPK2	ENSG00000198796
rs556395668	chr14:78292722	-1.30292	N	chr14:77939965	NA	intronic	.	ADCK1	ENSG00000063761
rs567037600	chr11:16895450	-1.30292	N	chr11:16618307	NA	intronic	.	PLEKHA7	ENSG00000166689
rs193063146	chr3:25635827	-1.30292	N	chr3:25381636	2b	intronic	.	RARB	ENSG00000077092
rs576223023	chr5:41477104	-1.30292	N	N	NA	intronic	.	PLCXD3	ENSG00000182836
rs562676980	chr12:32961983	-1.30292	N	N	NA	intronic	.	PKP2	ENSG00000057294
rs144503708	chr16:82801488	-1.30292	N	N	5	intronic	.	CDH13	ENSG00000140945
rs577190974	chr13:32741506	-1.30292	N	N	NA	intronic	.	FRY	ENSG00000073910
rs59754060	chr13:43631867	-1.30292	N	N	2b	intronic	.	DNAJC15	ENSG00000120675
rs567282728	chr10:112574545	-1.30292	N	N	NA	intronic	.	RBM20	ENSG00000203867
rs182249682	chr10:115782134	-1.30292	N	chr10:115719472	5	intergenic	.	.	.
rs536972643	chr15:86076254	-1.30292	N	chr15:86294211	NA	intronic	.	AKAP13	ENSG00000170776
rs11642659	chr16:25121277	-1.30292	N	chr16:24848471	4	ncRNA_intronic	.	.	.
rs190343477	chr9:112558325	-1.30292	N	chr9:112722330	7	intronic	.	PALM2-AKAP2	ENSG00000157654
rs577394486	chr2:3605290	-1.30292	N	N	NA	intronic	.	RNASEH1	ENSG00000171865
rs62336135	chr4:186608267	-1.30292	N	N	6	intronic	.	SORBS2	ENSG00000154556
rs62336134	chr4:186608086	-1.30292	N	N	4	intronic	.	SORBS2	ENSG00000154556
rs368606383	chr1:214200439	-1.30292	N	chr1:213937382	4	intronic	.	PROX1	ENSG00000117707
rs190343471	chr21:35286801	-1.30292	N	N	4	exonic	nonsynonymous	ATP5O	ENSG00000241837
rs146584769	chr6:43026273	-1.30292	N	N	5	intronic	.	MRPL2	ENSG00000112651
rs2767403	chr9:97574120	-1.30292	N	N	7	intronic	.	C9orf3	ENSG00000148120
rs576298878	chr6:139014599	-1.30292	N	N	NA	ncRNA_intronic	.	.	.
rs2767404	chr9:97573597	-1.30292	N	N	4	intronic	.	C9orf3	ENSG00000148120
rs1640264	chr19:2781854	-1.30292	N	chr19:3272088	6	intronic	.	SGTA	ENSG00000104969
rs78255626	chr10:75411696	-1.30292	N	N	5	intronic	.	SYNPO2L	ENSG00000166317
rs542024493	chr14:65344710	-1.30292	N	chr14:65564703	NA	intergenic	.	.	.
rs184287001	chr20:30194709	-1.30292	N	chr20:30401407	4	upstream;downstream	.	.	.
rs578118796	chr2:207310371	-1.30292	N	N	NA	intronic	.	ADAM23	ENSG00000114948
rs542024494	chr19:5829214	-1.30292	N	chr19:5889645	NA	downstream	.	.	.
