## Supplementary material for "TSABL: Trait Specific Annotation Based Locus Predictor": Table S6 (part 19 of 67)

### Sheet: ECG (continued)
rsid	hg19_chr:pos	score	used_in_model	500kb_window_lead	regulomedb	annt1	annt2	overlapping_gene_name	ENSG
rs553065297	chr5:149984107	-1.30292	N	chr5:149875731	NA	intronic	.	SYNPO	ENSG00000171992
rs147543162	chr7:151324491	-1.30292	N	N	7	intronic	.	PRKAG2	ENSG00000106617
rs528705913	chr7:101559243	-1.30292	N	chr7:101880795	NA	intronic	.	CUX1	ENSG00000257923
rs184353729	chr4:47709517	-1.30292	N	N	6	intronic	.	CORIN	ENSG00000145244
rs546111397	chr3:135745470	-1.30292	N	N	NA	intronic	.	PPP2R3A	ENSG00000073711
rs539095817	chr5:80539542	-1.30292	N	N	NA	ncRNA_intronic	.	CKMT2	ENSG00000131730
rs369465333	chr1:201351279	-1.30292	N	N	5	intronic	.	LAD1	ENSG00000159166
rs56769926	chr17:27466210	-1.30292	N	chr17:27961562	4	intronic	.	MYO18A	ENSG00000196535
rs7823	chr5:53751988	-1.30292	N	N	5	exonic	synonymous	HSPB3	ENSG00000169271
rs187761271	chr14:55160066	-1.30292	N	N	6	intronic	.	SAMD4A	ENSG00000020577
rs575824629	chr20:36714634	-1.30292	N	chr20:36895860	NA	intronic	.	RPRD1B	ENSG00000101413
rs112076378	chr1:184860005	-1.30292	N	chr1:185067805	2b	intronic	.	FAM129A	ENSG00000135842
rs17885261	chr4:23853983	-1.30292	N	N	7	intronic	.	PPARGC1A	ENSG00000109819
rs369721936	chr19:42495249	-1.30292	N	chr19:42767593	5	intronic	.	ATP1A3	ENSG00000105409
rs115766608	chr7:116040823	-1.30292	N	chr7:116357368	4	intergenic	.	.	.
rs528481423	chr3:66270745	-1.30292	N	N	NA	intronic	.	SLC25A26	ENSG00000144741
rs541077404	chr2:238813512	-1.30292	N	chr2:238873673	NA	intronic	.	RAMP1	ENSG00000132329
rs148599317	chr18:32690968	-1.30292	N	N	4	intronic	.	MAPRE2	ENSG00000166974
rs556294595	chr9:97768994	-1.30292	N	chr9:98243868	NA	intronic	.	C9orf3	ENSG00000148120
rs146163057	chr9:545518	-1.30292	N	chr9:288414	5	intronic	.	KANK1	ENSG00000107104
rs13140805	chr4:186628353	-1.30292	N	N	5	intronic	.	SORBS2	ENSG00000154556
rs554247286	chr3:171369052	-1.30292	N	chr3:171408531	NA	intronic	.	PLD1	ENSG00000075651
rs553307984	chr5:139675166	-1.30292	N	N	NA	intronic	.	PFDN1	ENSG00000113068
rs74646167	chr9:14314796	-1.30292	N	chr9:14161670	3a	intronic	.	NFIB	ENSG00000147862
rs369460672	chr2:40605077	-1.30292	N	N	6	intronic	.	SLC8A1	ENSG00000183023
rs548011417	chr15:89629940	-1.30292	N	N	NA	intergenic	.	.	.
rs7828919	chr8:142429135	-1.30292	N	chr8:142329460	4	intergenic	.	PTP4A3	ENSG00000184489
rs539573917	chr3:52572554	-1.30292	N	chr3:52873984	NA	intronic	.	SMIM4	ENSG00000168273
rs147742040	chr22:46738186	-1.30292	N	chr22:46615376	6	intronic	.	TRMU	ENSG00000100416
rs553000685	chr9:103190191	-1.30292	N	N	NA	intronic	.	MSANTD3	ENSG00000066697
rs145312069	chr9:14205145	-1.30292	N	chr9:14161670	5	intronic	.	NFIB	ENSG00000147862
rs6800842	chr3:37289604	-1.30292	N	N	5	intronic	.	GOLGA4	ENSG00000144674
rs560825575	chr2:73021851	-1.30292	N	N	NA	intronic	.	EXOC6B	ENSG00000144036
rs558352628	chr6:164527309	-1.30292	N	N	NA	intergenic	.	.	.
rs536840636	chr1:237396597	-1.30292	N	N	NA	intronic	.	RYR2	ENSG00000198626
rs547013762	chr20:25292253	-1.30292	N	chr20:25194611	NA	intronic	.	ABHD12	ENSG00000100997
rs560553392	chr3:42145556	-1.30292	N	N	NA	intronic	.	TRAK1	ENSG00000182606
rs145059392	chr1:198234122	-1.30292	N	chr1:198663661	5	intronic	.	NEK7	ENSG00000151414
rs533063559	chr2:128409690	-1.30292	N	N	NA	UTR3	.	LIMS2	ENSG00000072163
rs150124951	chr7:107602024	-1.30292	N	N	3a	exonic	nonsynonymous	LAMB1	ENSG00000091136
rs17122154	chr11:118273019	-1.30292	N	chr11:118747576	4	ncRNA_intronic	.	ATP5L	ENSG00000167283
rs6823956	chr4:186519992	-1.30292	N	N	7	intronic	.	SORBS2	ENSG00000154556
rs569176260	chr4:186065761	-1.30292	N	N	NA	intronic	.	SLC25A4	ENSG00000151729
rs565507470	chr7:56038728	-1.30292	N	chr7:56068714	NA	intronic	.	GBAS	ENSG00000146729
rs540876383	chr9:35073317	-1.30292	N	N	NA	upstream;downstream	.	.	.
rs180683114	chr17:900765	-1.30292	N	chr17:1373518	3a	intronic	.	TIMM22	ENSG00000177370
rs559699761	chr1:24423729	-1.30292	N	chr1:24199363	NA	intronic	.	MYOM3	ENSG00000142661
rs532094993	chr12:619900	-1.30292	N	chr12:711662	NA	intronic	.	B4GALNT3	ENSG00000139044
rs6702993	chr1:65618724	-1.30292	N	chr1:65848034	5	intronic	.	AK4	ENSG00000162433
rs532750760	chr11:45883550	-1.30292	N	N	NA	intronic	.	CRY2	ENSG00000121671
rs146424452	chr9:97673834	-1.30292	N	N	7	intronic	.	C9orf3	ENSG00000148120
rs574998587	chr5:80546897	-1.30292	N	N	NA	ncRNA_intronic	.	CKMT2	ENSG00000131730
rs535062831	chr12:33045974	-1.30292	N	N	NA	intronic	.	PKP2	ENSG00000057294
rs143145928	chr12:121124763	-1.30292	N	chr12:121194862	2a	upstream	.	MLEC	ENSG00000110917
rs13268006	chr8:9006164	-1.30292	N	N	2b	intronic	.	PPP1R3B	ENSG00000173281
rs151147543	chr10:121102166	-1.30292	N	N	5	intronic	.	GRK5	ENSG00000198873
rs138261273	chr1:237336149	-1.30292	N	N	5	intronic	.	RYR2	ENSG00000198626
rs554113033	chr12:95394647	-1.30292	N	N	NA	intronic	.	NDUFA12	ENSG00000184752
rs189247625	chr5:102093185	-1.30292	N	chr5:102118385	7	intergenic	.	.	.
rs551188450	chr9:95963817	-1.30292	N	chr9:95684697	NA	intronic	.	WNK2	ENSG00000165238
rs530601404	chr8:1994623	-1.30292	N	N	NA	intronic	.	MYOM2	ENSG00000036448
rs1109267	chr10:116405348	-1.30292	N	N	5	intronic	.	ABLIM1	ENSG00000099204
rs57292798	chr1:145456808	-1.30292	N	N	5	intronic	.	POLR3GL	ENSG00000121851
rs536029778	chr10:90342524	-1.30292	N	N	NA	intronic	.	RNLS	ENSG00000184719
rs141786710	chr2:106126753	-1.30292	N	chr2:106433909	7	intergenic	.	.	.
rs188429369	chr4:159688677	-1.30292	N	N	5	intergenic	.	.	.
rs34134353	chr5:79023889	-1.30292	N	N	5	intronic	.	CMYA5	ENSG00000164309
rs539267635	chr8:58910157	-1.30292	N	N	NA	intronic	.	FAM110B	ENSG00000169122
rs191972007	chr3:123109920	-1.30292	N	chr3:123105721	5	intronic	.	ADCY5	ENSG00000173175
rs7140661	chr14:55202080	-1.30292	N	N	7	intronic	.	SAMD4A	ENSG00000020577
rs568049988	chr3:187986945	-1.30292	N	chr3:188441161	NA	intronic	.	LPP	ENSG00000145012
rs192294258	chr7:56038794	-1.30292	N	chr7:56068714	2b	intronic	.	GBAS	ENSG00000146729
rs565569303	chr19:49496625	-1.30292	N	chr19:49127490	NA	upstream	.	.	.
rs540000002	chr7:136594732	-1.30292	N	N	NA	ncRNA_intronic	.	CHRM2	ENSG00000181072
rs567906745	chr1:3689364	-1.30292	N	N	NA	UTR5	.	SMIM1	ENSG00000235169
rs550368506	chr8:17636689	-1.30292	N	N	NA	intronic	.	MTUS1	ENSG00000129422
rs183626102	chr9:100289910	-1.30292	N	N	7	intronic	.	TMOD1	ENSG00000136842
rs191617909	chr6:44202801	-1.30292	N	chr6:43804571	3a	downstream	.	.	.
rs12059400	chr1:116303404	-1.30292	N	N	7	intronic	.	CASQ2	ENSG00000118729
rs193076446	chr1:184812354	-1.30292	N	chr1:185067805	6	intronic	.	FAM129A	ENSG00000135842
rs145738441	chr3:66166853	-1.30292	N	N	7	intronic	.	SLC25A26	ENSG00000144741
rs144358661	chr22:46629471	-1.30292	N	chr22:46615376	3a	intronic	.	PPARA	ENSG00000186951
rs77990281	chr8:22241736	-1.30292	N	chr8:22436681	4	intronic	.	SLC39A14	ENSG00000104635
rs537587898	chr4:141921096	-1.30292	N	N	NA	intronic	.	RNF150	ENSG00000170153
rs182474516	chr18:56261755	-1.30292	N	chr18:56395588	5	intronic	.	ALPK2	ENSG00000198796
rs116910185	chr12:59992421	-1.30292	N	N	5	intronic	.	SLC16A7	ENSG00000118596
rs569289941	chr4:159687806	-1.30292	N	N	NA	intergenic	.	.	.
rs145230545	chr10:92681401	-1.30292	N	N	4	upstream	.	.	.
rs1881309	chr3:106925898	-1.30292	N	chr3:107381651	5	ncRNA_intronic	.	.	.
rs553201056	chr8:91951735	-1.30292	N	N	NA	intronic	.	NECAB1	ENSG00000123119
rs536679385	chr12:3385830	-1.30292	N	chr12:3020644	NA	intronic	.	TSPAN9	ENSG00000011105
rs539568348	chr11:119225284	-1.30292	N	chr11:118747576	NA	downstream	.	.	.
rs564173635	chr10:1102720	-1.30292	N	chr10:993729	NA	upstream	.	.	.
rs529120844	chr12:58664316	-1.30292	N	N	NA	intergenic	.	.	.
rs552012847	chr1:237328579	-1.30292	N	N	NA	intronic	.	RYR2	ENSG00000198626
rs570216454	chr22:43107006	-1.30292	N	chr22:43549739	NA	intronic	.	.	.
rs541786027	chr12:4398655	-1.30292	N	chr12:4334295	NA	intronic	.	CCND2	ENSG00000118971
rs577071835	chr10:91239110	-1.30292	N	chr10:91002804	NA	intronic	.	SLC16A12	ENSG00000152779
rs149740405	chr17:55166319	-1.30292	N	chr17:55463857	4	intronic	.	AKAP1	ENSG00000121057
rs150443362	chr1:232565216	-1.30292	N	N	3a	intronic	.	SIPA1L2	ENSG00000116991
rs72647830	chr2:179674027	-1.30292	N	N	7	intergenic	.	.	.
rs78059961	chr1:55025718	-1.30292	N	N	4	intronic	.	ACOT11	ENSG00000162390
rs72647835	chr2:179673290	-1.30292	N	N	6	intergenic	.	.	.
rs375720656	chr6:45924130	-1.30292	N	chr6:45569863	6	intronic	.	CLIC5	ENSG00000112782
rs73044204	chr5:16497121	-1.30292	N	N	6	intronic	.	FAM134B	ENSG00000154153
rs141970967	chr2:43310141	-1.30292	N	chr2:43762195	4	intergenic	.	.	.
rs185101665	chr7:158888395	-1.30292	N	N	5	intronic	.	VIPR2	ENSG00000106018
rs530893666	chr1:217252707	-1.30292	N	N	NA	intronic	.	ESRRG	ENSG00000196482
rs544049759	chr10:112458201	-1.30292	N	chr10:111969919	NA	intronic	.	RBM20	ENSG00000203867
rs185116395	chr8:101444209	-1.30292	N	N	5	intergenic	.	.	.
rs534309608	chr10:36275978	-1.30292	N	N	NA	intergenic	.	.	.
rs540140281	chr12:70007062	-1.30292	N	chr12:69744014	NA	intergenic	.	.	.
rs532986834	chr8:74884339	-1.30292	N	N	NA	UTR5	.	TCEB1	ENSG00000154582
rs566982198	chr1:178310165	-1.30292	N	N	NA	intronic	.	RASAL2	ENSG00000075391
rs184866805	chr3:192380251	-1.30292	N	N	5	intronic	.	FGF12	ENSG00000114279
rs140256615	chr3:42086952	-1.30292	N	N	5	intergenic	.	.	.
rs189757411	chr10:121096071	-1.30292	N	N	5	intronic	.	GRK5	ENSG00000198873
rs6658223	chr1:156645653	-1.30292	N	N	4	intronic	.	NES	ENSG00000132688
rs114413132	chr15:57943189	-1.30292	N	N	6	intronic	.	GCOM1	ENSG00000137878
rs560468641	chr1:232687131	-1.30292	N	N	NA	intergenic	.	.	.
rs138648524	chr4:75940640	-1.30292	N	N	5	intronic	.	PARM1	ENSG00000169116
rs186613131	chr9:134142743	-1.30292	N	N	4	intronic	.	FAM78A	ENSG00000126882
rs186613133	chr1:46387612	-1.30292	N	chr1:46513012	7	intronic	.	MAST2	ENSG00000086015
rs7710961	chr5:102257913	-1.30292	N	chr5:102118385	5	intronic	.	PAM	ENSG00000145730
rs67402219	chr9:654060	-1.30292	N	chr9:288414	5	intronic	.	KANK1	ENSG00000107104
rs577726595	chr4:174469129	-1.30292	N	N	NA	intergenic	.	.	.
rs545577487	chr18:68007296	-1.30292	N	chr18:67519204	NA	ncRNA_intronic	.	.	.
rs77641093	chr10:69425154	-1.30292	N	chr10:69559409	6	intronic	.	CTNNA3	ENSG00000183230
rs542394144	chr12:114838944	-1.30292	N	N	NA	intronic	.	TBX5	ENSG00000089225
rs140107398	chr13:32637546	-1.30292	N	N	7	intronic	.	FRY	ENSG00000073910
rs538138488	chr2:40455296	-1.30292	N	N	NA	ncRNA_intronic	.	SLC8A1	ENSG00000183023
rs115133320	chr5:156962002	-1.30292	N	chr5:156655015	3a	intronic	.	ADAM19	ENSG00000135074
rs8098713	chr18:33894619	-1.30292	N	N	5	intronic	.	FHOD3	ENSG00000134775
rs75064043	chr12:3179706	-1.30292	N	chr12:3020644	2b	intergenic	.	.	.
rs541809868	chr16:46767907	-1.30292	N	N	NA	intronic	.	MYLK3	ENSG00000140795
rs185249505	chr14:76776033	-1.30292	N	N	5	intergenic	.	.	.
rs541634843	chr5:149993017	-1.30292	N	chr5:149875731	NA	intronic	.	SYNPO	ENSG00000171992
rs74043541	chr14:35182031	-1.30292	N	chr14:35585629	7	UTR3	.	CFL2	ENSG00000165410
rs570751244	chr9:97673931	-1.30292	N	N	NA	intronic	.	C9orf3	ENSG00000148120
rs570751247	chr1:20356199	-1.30292	N	chr1:19981023	NA	intergenic	.	.	.
rs538013191	chr10:116307188	-1.30292	N	N	NA	intronic	.	ABLIM1	ENSG00000099204
rs546517007	chr9:131800318	-1.30292	N	chr9:131465481	NA	intronic	.	FAM73B	ENSG00000148343
rs531271959	chr2:3584960	-1.30292	N	N	NA	intergenic	.	.	.
rs576108004	chr13:32856142	-1.30292	N	N	NA	intronic	.	FRY	ENSG00000073910
rs560482291	chr5:91624046	-1.30292	N	N	NA	intergenic	.	.	.
rs561406587	chr9:104249344	-1.30292	N	N	NA	UTR5	.	TMEM246	ENSG00000165152
rs557872278	chr2:101539958	-1.30292	N	chr2:101778319	NA	intronic	.	NPAS2	ENSG00000170485
rs573834715	chr10:123890352	-1.30292	N	N	NA	intronic	.	TACC2	ENSG00000138162
rs538382840	chr11:16957557	-1.30292	N	chr11:16618307	NA	intronic	.	PLEKHA7	ENSG00000166689
rs13008515	chr2:72986104	-1.30292	N	N	7	intronic	.	EXOC6B	ENSG00000144036
rs113789678	chr15:35093102	-1.30292	N	N	7	ncRNA_intronic	.	.	.
rs543616499	chr9:2574686	-1.30292	N	chr9:2622278	NA	ncRNA_intronic	.	.	.
rs60142017	chr5:78804882	-1.30292	N	N	5	intronic	.	HOMER1	ENSG00000152413
rs1531616	chr19:5828380	-1.30292	Y	chr19:5889645	2c	downstream	.	.	.
rs111951758	chr16:58427787	-1.30292	N	N	5	intronic	.	GINS3	ENSG00000181938
rs201138698	chr3:46901026	-1.30292	N	chr3:47184055	5	exonic	synonymous	MYL3	ENSG00000160808
rs571240182	chr9:600358	-1.30292	N	chr9:288414	NA	intronic	.	KANK1	ENSG00000107104
rs739014	chr22:39629861	-1.30292	N	chr22:39840130	5	intronic	.	PDGFB	ENSG00000100311
rs113979397	chr3:159566071	-1.30292	N	chr3:159637678	4	intronic	.	IQCJ-SCHIP1	ENSG00000250588
rs201930706	chr5:115420165	-1.30292	N	N	2b	upstream	.	.	.
rs531581171	chr18:25666826	-1.30292	N	N	NA	intronic	.	CDH2	ENSG00000170558
rs180983077	chr7:31927919	-1.30292	N	N	5	intronic	.	PDE1C	ENSG00000154678
rs140368203	chr2:40503484	-1.30292	N	N	5	intronic	.	SLC8A1	ENSG00000183023
rs576447220	chr10:116467467	-1.30292	N	N	NA	intergenic	.	.	.
rs564161162	chr3:38623407	-1.30292	N	N	NA	intronic	.	SCN5A	ENSG00000183873
rs532494952	chr15:85927934	-1.30292	N	chr15:86294211	NA	intronic	.	AKAP13	ENSG00000170776
rs566389583	chr10:3113902	-1.30292	N	N	NA	intronic	.	PFKP	ENSG00000067057
rs568371845	chr10:116395847	-1.30292	N	N	NA	intronic	.	ABLIM1	ENSG00000099204
rs11792645	chr9:614923	-1.30292	N	chr9:288414	6	intronic	.	KANK1	ENSG00000107104
rs535893476	chr15:71921343	-1.30292	N	N	NA	intronic	.	THSD4	ENSG00000187720
rs562458317	chr18:33887434	-1.30292	N	N	NA	intronic	.	FHOD3	ENSG00000134775
rs561876331	chr2:106000716	-1.30292	N	chr2:106433909	NA	intronic	.	FHL2	ENSG00000115641
rs11792648	chr9:614959	-1.30292	N	chr9:288414	6	intronic	.	KANK1	ENSG00000107104
rs115750489	chr12:3334036	-1.30292	N	chr12:3020644	4	intronic	.	TSPAN9	ENSG00000011105
rs564436698	chr17:15193735	-1.30292	N	N	NA	intergenic	.	.	.
rs147003863	chr22:34306418	-1.30292	N	N	7	intronic	.	LARGE	ENSG00000133424
rs7173207	chr15:92397670	-1.30292	N	N	4	intronic	.	SLCO3A1	ENSG00000176463
rs563332325	chr5:221041	-1.30292	N	N	NA	intronic	.	SDHA	ENSG00000073578
rs573183035	chr2:101727270	-1.30292	N	chr2:101778319	NA	intronic	.	TBC1D8	ENSG00000204634
rs140998006	chr1:178314262	-1.30292	N	N	4	intronic	.	RASAL2	ENSG00000075391
rs532407509	chr16:284546	-1.30292	N	N	NA	UTR5	.	ITFG3	ENSG00000167930
rs184273877	chr9:111872489	-1.30292	N	N	4	intronic	.	TMEM245	ENSG00000106771
rs572145384	chr3:42080523	-1.30292	N	N	NA	intergenic	.	.	.
rs536393027	chr9:92223234	-1.30292	N	N	NA	intergenic	.	.	.
rs117193763	chr16:82749855	-1.30292	N	N	5	intronic	.	CDH13	ENSG00000140945
rs188531723	chr19:16558741	-1.30292	N	chr19:16548375	5	intronic	.	EPS15L1	ENSG00000127527
rs562235569	chr9:134151449	-1.30292	N	N	NA	exonic	nonsynonymous	FAM78A	ENSG00000126882
rs533465550	chr14:55032766	-1.30292	N	N	NA	intergenic	.	.	.
rs182332621	chr3:179373450	-1.30292	N	N	5	intronic	.	USP13	ENSG00000058056
rs533465552	chr10:88442066	-1.30292	N	N	NA	intronic	.	LDB3	ENSG00000122367
rs555583354	chr5:148668522	-1.30292	N	chr5:148198999	NA	intronic	.	AFAP1L1	ENSG00000157510
rs150055053	chr18:33987591	-1.30292	N	N	6	intronic	.	FHOD3	ENSG00000134775
rs546348474	chr3:66101126	-1.30292	N	N	NA	intergenic	.	.	.
rs545500251	chr3:188045540	-1.30292	N	chr3:188441161	NA	intronic	.	LPP	ENSG00000145012
rs184204521	chr20:36766056	-1.30292	N	chr20:36895860	4	intronic	.	TGM2	ENSG00000198959
rs62262433	chr3:123167579	-1.30292	Y	chr3:123105721	4	upstream	.	ADCY5	ENSG00000173175
rs145727956	chr2:46767454	-1.30292	N	N	6	intergenic	.	.	.
rs183346250	chr11:63744896	-1.30292	N	chr11:63974995	6	downstream	.	.	.
rs145727953	chr12:112391221	-1.30292	N	chr12:112212874	6	intronic	.	TMEM116	ENSG00000198270
rs570329874	chr1:1309700	-1.30292	N	N	NA	exonic	synonymous	AURKAIP1	ENSG00000175756
rs537731085	chr2:238534936	-1.30292	N	chr2:238873673	NA	intergenic	.	.	.
rs636243	chr18:32671994	-1.30292	N	N	5	intronic	.	MAPRE2	ENSG00000166974
rs530558739	chr19:46888483	-1.30292	N	chr19:47100565	NA	intronic	.	PPP5C	ENSG00000011485
rs563047804	chr13:76403859	-1.30292	N	N	NA	intronic	.	LMO7	ENSG00000136153
rs535523832	chr19:1384709	-1.30292	N	chr19:1132637	NA	intronic	.	NDUFS7	ENSG00000115286
rs570307304	chr7:35276194	-1.30292	N	N	NA	intronic	.	TBX20	ENSG00000164532
rs185822628	chr3:25498314	-1.30292	N	chr3:25381636	7	intronic	.	RARB	ENSG00000077092
rs185822629	chr3:42058306	-1.30292	N	N	6	intergenic	.	.	.
rs112144150	chr4:100576143	-1.30292	N	N	5	intergenic	.	.	.
rs144034647	chr12:81329745	-1.30292	N	N	5	intronic	.	LIN7A	ENSG00000111052
rs183248049	chr12:21950552	-1.30292	N	N	6	UTR3	.	ABCC9	ENSG00000069431
rs28480636	chr15:92686345	-1.30292	N	N	5	intronic	.	SLCO3A1	ENSG00000176463
rs186818050	chr9:697431	-1.30292	N	chr9:288414	7	intronic	.	KANK1	ENSG00000107104
rs557890680	chr20:42768480	-1.30292	N	chr20:42660286	NA	intronic	.	JPH2	ENSG00000149596
rs559352208	chr10:18703199	-1.30292	N	chr10:18266410	NA	intronic	.	CACNB2	ENSG00000165995
rs6800093	chr3:122689412	-1.30292	N	chr3:123105721	4	intronic	.	SEMA5B	ENSG00000082684
rs554426431	chr17:17833349	-1.30292	N	chr17:17707105	NA	intronic	.	TOM1L2	ENSG00000175662
rs574928366	chr19:16580654	-1.30292	N	chr19:16548375	NA	intronic	.	EPS15L1	ENSG00000127527
rs188304039	chr6:56112428	-1.30292	N	N	2b	upstream	.	COL21A1	ENSG00000124749
rs187637155	chr4:114680564	-1.30292	N	N	6	exonic	synonymous	CAMK2D	ENSG00000145349
rs572973493	chr4:174574620	-1.30292	N	N	NA	intergenic	.	.	.
rs188746674	chr2:238877675	-1.30292	N	chr2:238873673	5	ncRNA_intronic	.	UBE2F	ENSG00000184182
rs191373106	chr1:937131	-1.30292	N	N	2b	intergenic	.	.	.
rs145290627	chr7:129691124	-1.30292	N	chr7:129685597	2b	exonic	nonsynonymous	ZC3HC1	ENSG00000091732
rs190361402	chr8:124632863	-1.30292	N	N	5	intergenic	.	.	.
rs539231804	chr2:169415959	-1.30292	N	chr2:169707552	NA	intronic	.	CERS6	ENSG00000172292
rs562494111	chr18:33911452	-1.30292	N	N	NA	intronic	.	FHOD3	ENSG00000134775
rs560677780	chr1:237300531	-1.30292	N	N	NA	intronic	.	RYR2	ENSG00000198626
rs547493746	chr7:32096951	-1.30292	N	N	NA	intronic	.	PDE1C	ENSG00000154678
rs557157165	chr5:150009125	-1.30292	N	chr5:149875731	NA	intronic	.	SYNPO	ENSG00000171992
rs141649047	chr8:11581743	-1.30292	N	chr8:11836514	7	intronic	.	GATA4	ENSG00000136574
rs12262050	chr10:88490688	-1.30292	N	N	7	intronic	.	LDB3	ENSG00000122367
rs189695817	chr10:51566340	-1.30292	N	N	2b	intronic	.	NCOA4	ENSG00000138293
rs60558211	chr11:119240672	-1.30292	N	chr11:118747576	6	intronic	.	USP2	ENSG00000036672
rs577587603	chr15:65055087	-1.30292	N	chr15:64672002	NA	intronic	.	RBPMS2	ENSG00000166831
rs146045536	chr22:36865784	-1.30292	N	chr22:36545826	6	intronic	.	TXN2	ENSG00000100348
rs185348312	chr11:34332481	-1.30292	N	chr11:33903609	7	intronic	.	ABTB2	ENSG00000166016
rs140123801	chr2:201922057	-1.30292	N	chr2:202112471	2b	intronic	.	FAM126B	ENSG00000155744
rs6786207	chr3:69838315	-1.30292	N	N	7	intronic	.	MITF	ENSG00000187098
rs140824426	chr10:28968580	-1.30292	N	chr10:28780293	5	intronic	.	BAMBI	ENSG00000095739
rs566650880	chr4:152729140	-1.30292	N	chr4:152342190	NA	intergenic	.	.	.
rs189791404	chr4:8272321	-1.30292	N	N	2b	intronic	.	HTRA3	ENSG00000170801
rs183657651	chr4:174601010	-1.30292	N	N	7	intergenic	.	.	.
rs182869772	chr5:167426920	-1.30292	N	N	6	intronic	.	TENM2	ENSG00000145934
rs552135286	chr4:113592588	-1.30292	N	N	NA	intergenic	.	.	.
rs565363283	chr17:55926117	-1.30292	N	chr17:55463857	NA	intronic	.	MRPS23	ENSG00000181610
rs180711985	chr1:167650074	-1.30292	N	chr1:167600842	6	intronic	.	RCSD1	ENSG00000198771
rs532145405	chr5:111754870	-1.30292	N	N	NA	UTR5	.	EPB41L4A	ENSG00000129595
rs552794718	chr8:142424518	-1.30292	N	chr8:142329460	NA	intergenic	.	PTP4A3	ENSG00000184489
rs531673242	chr1:170115881	-1.30292	N	chr1:169665632	NA	intronic	.	METTL11B	ENSG00000203740
rs568304972	chr6:5086003	-1.30292	N	N	NA	exonic	nonsynonymous	PPP1R3G	ENSG00000219607
rs566281643	chr1:249133676	-1.30292	N	N	NA	intronic	.	ZNF672	ENSG00000171161
rs539953935	chr13:24078523	-1.30292	N	N	NA	intergenic	.	.	.
rs574463083	chr3:42105824	-1.30292	N	N	NA	intergenic	.	.	.
rs542995230	chr8:11569139	-1.30292	N	chr8:11836514	NA	intronic	.	GATA4	ENSG00000136574
rs58599708	chr18:33998119	-1.30292	N	N	5	intronic	.	FHOD3	ENSG00000134775
rs374895070	chr2:40779997	-1.30292	N	N	6	intergenic	.	.	.
rs145093459	chr9:547917	-1.30292	N	chr9:288414	5	intronic	.	KANK1	ENSG00000107104
rs560506824	chr3:192210966	-1.30292	N	N	NA	intronic	.	FGF12	ENSG00000114279
rs568314347	chr1:193075097	-1.30292	N	N	NA	UTR5	.	GLRX2	ENSG00000023572
rs190353463	chr5:66190638	-1.30292	N	N	4	intronic	.	MAST4	ENSG00000069020
rs142627544	chr15:92552757	-1.30292	N	N	7	intronic	.	SLCO3A1	ENSG00000176463
rs544153612	chr7:101591521	-1.30292	N	chr7:101880795	NA	intronic	.	CUX1	ENSG00000257923
rs142788579	chr1:26394092	-1.30292	N	chr1:26834960	4	UTR5	.	TRIM63	ENSG00000158022
rs189412278	chr7:31950221	-1.30292	N	N	7	intronic	.	PDE1C	ENSG00000154678
rs189101294	chr1:217262324	-1.30292	N	N	5	intronic	.	ESRRG	ENSG00000196482
rs139567301	chr15:85945659	-1.30292	N	chr15:86294211	5	intronic	.	AKAP13	ENSG00000170776
rs4960132	chr6:5783967	-1.30292	N	N	4	intergenic	.	.	.
rs540987509	chr12:3373418	-1.30292	N	chr12:3020644	NA	intronic	.	TSPAN9	ENSG00000011105
rs9490708	chr6:123548875	-1.30292	N	N	6	intronic	.	TRDN	ENSG00000186439
rs199569685	chr2:71681085	-1.30292	N	chr2:71677946	4	UTR5	.	DYSF	ENSG00000135636
rs116299966	chr3:40331500	-1.30292	N	N	6	ncRNA_intronic	.	.	.
rs548845491	chr3:73058120	-1.30292	N	N	NA	intronic	.	PPP4R2	ENSG00000163605
rs552510494	chr1:78354686	-1.30292	N	N	NA	ncRNA_exonic	.	NEXN	ENSG00000162614
rs562835837	chr13:24080399	-1.30292	N	N	NA	intergenic	.	.	.
rs192636733	chr4:152723948	-1.30292	N	chr4:152342190	7	intergenic	.	.	.
rs556414778	chr6:133563968	-1.30292	N	chr6:133705748	NA	intronic	.	EYA4	ENSG00000112319
rs537579881	chr20:36714915	-1.30292	N	chr20:36895860	NA	intronic	.	RPRD1B	ENSG00000101413
rs531318387	chr1:178280777	-1.30292	N	N	NA	intronic	.	RASAL2	ENSG00000075391
rs545369235	chr3:188061504	-1.30292	N	chr3:188441161	NA	intronic	.	LPP	ENSG00000145012
rs540433454	chr9:95945587	-1.30292	N	chr9:95684697	NA	intergenic	.	.	.
rs148519021	chr1:236670660	-1.30292	N	N	4	intergenic	.	.	.
rs543592757	chr7:44170148	-1.30292	N	N	NA	intergenic	.	.	.
rs551276500	chr12:32993799	-1.30292	N	N	NA	intronic	.	PKP2	ENSG00000057294
rs188962527	chr15:92401615	-1.30292	N	N	5	intronic	.	SLCO3A1	ENSG00000176463
rs553026793	chr3:4867861	-1.30292	N	N	NA	intronic	.	ITPR1	ENSG00000150995
rs558334556	chr16:3071944	-1.30292	N	chr16:3521071	NA	UTR3	.	TNFRSF12A	ENSG00000006327
rs59459251	chr8:2076709	-1.30292	N	N	5	intronic	.	MYOM2	ENSG00000036448
rs558860004	chr21:46130386	-1.30292	N	chr21:45660835	NA	intronic	.	TSPEAR	ENSG00000175894
rs541067458	chr7:35426498	-1.30292	N	N	NA	intergenic	.	.	.
rs17810431	chr14:77430681	-1.30292	Y	chr14:77856184	6	intergenic	.	.	.
rs537199767	chr1:232730187	-1.30292	N	N	NA	intergenic	.	.	.
rs570190169	chr11:119237836	-1.30292	N	chr11:118747576	NA	intronic	.	USP2	ENSG00000036672
rs559312567	chr3:38562152	-1.30292	N	N	NA	intronic	.	EXOG	ENSG00000157036
rs570344425	chr10:3141980	-1.30292	N	N	NA	intronic	.	PFKP	ENSG00000067057
rs570048251	chr8:97211258	-1.30292	N	N	NA	intergenic	.	.	.
rs112114552	chr10:18633263	-1.30292	N	chr10:18266410	7	intronic	.	CACNB2	ENSG00000165995
rs554669832	chr14:73255645	-1.30292	N	chr14:73414316	NA	intronic	.	DPF3	ENSG00000205683
rs149291623	chr13:32739716	-1.30292	N	N	7	intronic	.	FRY	ENSG00000073910
rs147584097	chr3:192395710	-1.30292	N	N	6	intronic	.	FGF12	ENSG00000114279
rs552888747	chr13:20725261	-1.30292	N	N	NA	intronic	.	GJA3	ENSG00000121743
rs181073574	chr5:167127122	-1.30292	N	N	5	intronic	.	TENM2	ENSG00000145934
rs554473609	chr3:128089425	-1.30292	N	chr3:128381270	NA	intronic	.	EEFSEC	ENSG00000132394
rs564827286	chr1:236859403	-1.30292	N	N	NA	intronic	.	ACTN2	ENSG00000077522
rs546903007	chr1:236907119	-1.30292	N	N	NA	intronic	.	ACTN2	ENSG00000077522
rs139158867	chr14:55236562	-1.30292	N	N	7	intronic	.	SAMD4A	ENSG00000020577
rs186042401	chr4:186666979	-1.30292	N	N	7	intronic	.	SORBS2	ENSG00000154556
rs555756967	chr11:19230389	-1.30292	N	chr11:19297340	NA	intronic	.	CSRP3	ENSG00000129170
rs533438575	chr1:65618491	-1.30292	N	chr1:65848034	NA	intronic	.	AK4	ENSG00000162433
rs546456180	chr9:116333855	-1.30292	N	chr9:116085822	NA	intronic	.	RGS3	ENSG00000138835
rs549072992	chr1:236887575	-1.30292	N	N	NA	intronic	.	ACTN2	ENSG00000077522
rs75638752	chr1:11943715	-1.30292	N	chr1:12246175	4	intergenic	.	.	.
rs565626623	chr4:53589024	-1.30292	N	N	NA	intergenic	.	.	.
rs534746312	chr2:159993627	-1.30292	N	chr2:160345024	NA	intronic	.	TANC1	ENSG00000115183
rs184933367	chr4:174446040	-1.30292	N	N	4	intergenic	.	.	.
rs185562173	chr2:201988013	-1.30292	N	chr2:202112471	5	intronic	.	CFLAR	ENSG00000003402
rs118008886	chr17:906987	-1.30292	N	chr17:1373518	4	UTR3	.	ABR	ENSG00000159842
rs117768046	chr12:586858	-1.30292	N	chr12:711662	7	intronic	.	B4GALNT3	ENSG00000139044
rs76460799	chr8:22224463	-1.30292	N	chr8:22436681	3a	upstream	.	.	.
rs540780342	chr3:123048038	-1.30292	N	chr3:123105721	NA	intronic	.	ADCY5	ENSG00000173175
rs186012592	chr3:187897342	-1.30292	N	chr3:187652724	5	ncRNA_exonic	.	.	.
rs35808913	chr15:63193621	-1.30292	N	chr15:62830704	5	intergenic	.	.	.
rs12936731	chr17:46128359	-1.30292	N	chr17:46230891	1f	UTR5	.	NFE2L1	ENSG00000082641
rs112561583	chr5:148661524	-1.30292	N	chr5:148198999	5	intronic	.	AFAP1L1	ENSG00000157510
rs543065193	chr3:121315235	-1.30292	N	chr3:121781723	NA	intronic	.	FBXO40	ENSG00000163833
rs547655152	chr3:42140354	-1.30292	N	N	NA	intronic	.	TRAK1	ENSG00000182606
rs560596811	chr12:19187850	-1.30292	N	N	NA	intergenic	.	.	.
rs190308921	chr9:2582926	-1.30292	N	chr9:2622278	5	ncRNA_intronic	.	.	.
rs558766631	chr9:95968439	-1.30292	N	chr9:95684697	NA	intronic	.	WNK2	ENSG00000165238
rs148129839	chr10:7835069	-1.30292	N	chr10:8287240	5	intronic	.	ATP5C1	ENSG00000165629
rs561844550	chr1:6761423	-1.30292	N	N	NA	intronic	.	DNAJC11	ENSG00000007923
rs369805738	chr3:138114534	-1.30292	N	N	7	intronic	.	MRAS	ENSG00000158186
rs544541997	chr3:101498147	-1.30292	N	chr3:101267385	NA	UTR5	.	NXPE3	ENSG00000144815
rs192581594	chr3:42079720	-1.30292	N	N	6	intergenic	.	.	.
rs145422812	chr3:38660856	-1.30292	N	N	6	intronic	.	SCN5A	ENSG00000183873
rs561903367	chr22:38204453	-1.30292	N	N	NA	intronic	.	GCAT	ENSG00000100116
rs567551450	chr17:16439113	-1.30292	N	chr17:16852187	NA	intergenic	.	.	.
rs189347662	chr15:86126765	-1.30292	N	chr15:86294211	5	intronic	.	AKAP13	ENSG00000170776
rs534945630	chr7:16704027	-1.30292	N	chr7:17015156	NA	intronic	.	BZW2	ENSG00000136261
rs571093614	chr10:112500749	-1.30292	N	N	NA	intronic	.	RBM20	ENSG00000203867
rs573312754	chr2:198666774	-1.30292	N	chr2:198544183	NA	intergenic	.	.	.
rs139736887	chr5:142129381	-1.30292	N	chr5:142612488	6	ncRNA_intronic	.	.	.
rs573689069	chr12:60089215	-1.30292	N	N	NA	intronic	.	SLC16A7	ENSG00000118596
rs569002837	chr3:42221686	-1.30292	N	N	NA	intronic	.	TRAK1	ENSG00000182606
rs568619479	chr5:150025802	-1.30292	N	chr5:149875731	NA	intronic	.	SYNPO	ENSG00000171992
rs533390114	chr3:187665846	-1.30292	N	chr3:187652724	NA	intergenic	.	.	.
rs556312924	chr5:41511745	-1.30292	N	N	NA	intergenic	.	.	.
rs188000585	chr22:34200474	-1.30292	N	N	7	intronic	.	LARGE	ENSG00000133424
rs77879688	chr2:40688296	-1.30292	N	N	6	intronic	.	SLC8A1	ENSG00000183023
rs182864694	chr7:151388000	-1.30292	N	N	4	intronic	.	PRKAG2	ENSG00000106617
rs115914296	chr5:133316174	-1.30292	N	chr5:133619966	7	intronic	.	VDAC1	ENSG00000213585
rs184920081	chr6:33659407	-1.30292	N	chr6:33554147	5	exonic	nonsynonymous	ITPR3	ENSG00000096433
rs4649379	chr1:232624322	-1.30292	Y	N	7	intronic	.	SIPA1L2	ENSG00000116991
rs576843901	chr1:202405079	-1.30292	N	N	NA	intronic	.	PPP1R12B	ENSG00000077157
rs554283708	chr4:108921192	-1.30292	N	N	NA	intronic	.	HADH	ENSG00000138796
rs544994376	chr12:22030833	-1.30292	N	N	NA	intronic	.	ABCC9	ENSG00000069431
rs4649371	chr1:232576260	-1.30292	N	N	2b	intronic	.	SIPA1L2	ENSG00000116991
rs138285872	chr1:232735713	-1.30292	N	N	5	intergenic	.	.	.
rs183269982	chr6:76194021	-1.30292	N	N	7	intronic	.	FILIP1	ENSG00000118407
rs140273030	chr17:47784246	-1.30292	N	chr17:47488823	7	intronic	.	SLC35B1	ENSG00000121073
rs571845636	chr2:64881465	-1.30292	N	N	NA	upstream	.	.	.
rs149489744	chr19:16567983	-1.30292	N	chr19:16548375	3a	intronic	.	EPS15L1	ENSG00000127527
rs191958710	chr12:120729866	-1.30292	N	chr12:121194862	4	intergenic	.	.	.
rs531735690	chr10:115617324	-1.30292	N	chr10:115719472	NA	intronic	.	NHLRC2	ENSG00000196865
rs569229477	chr22:46547034	-1.30292	N	chr22:46615376	NA	intronic	.	PPARA	ENSG00000186951
rs577064801	chr22:41361991	-1.30292	N	chr22:41752944	NA	intronic	.	RBX1	ENSG00000100387
rs567432319	chr7:8324604	-1.30292	N	chr7:8024840	NA	ncRNA_intronic	.	.	.
rs369466892	chr10:116395437	-1.30292	N	N	5	intronic	.	ABLIM1	ENSG00000099204
rs528870640	chr4:141941258	-1.30292	N	N	NA	intronic	.	RNF150	ENSG00000170153
rs182336817	chr2:40779336	-1.30292	N	N	7	intergenic	.	.	.
rs16972260	chr15:42212981	-1.30292	N	chr15:42266262	5	intronic	.	EHD4	ENSG00000103966
rs113821860	chr3:49057720	-1.30292	N	chr3:49267435	4	intronic	.	DALRD3	ENSG00000178149
rs535616320	chr2:40624665	-1.30292	N	N	NA	intronic	.	SLC8A1	ENSG00000183023
rs566217721	chr8:17644799	-1.30292	N	N	NA	intronic	.	MTUS1	ENSG00000129422
rs34943460	chr8:17640541	-1.30292	N	N	5	intronic	.	MTUS1	ENSG00000129422
rs528561626	chr2:64881912	-1.30292	N	N	NA	upstream	.	.	.
rs149607876	chr19:39421504	-1.30292	N	chr19:38925079	4	UTR5	.	SARS2	ENSG00000104835
rs142529666	chr10:18740077	-1.30292	N	chr10:18266410	6	intronic	.	CACNB2	ENSG00000165995
rs543859602	chr7:132739104	-1.30292	N	N	NA	intronic	.	CHCHD3	ENSG00000106554
rs574230044	chr9:97812914	-1.30292	N	chr9:98243868	NA	intronic	.	C9orf3	ENSG00000148120
rs2425647	chr20:43160959	-1.30292	N	chr20:43042364	4	intronic	.	PKIG	ENSG00000168734
rs146072418	chr15:71971846	-1.30292	N	N	3a	intronic	.	THSD4	ENSG00000187720
rs201064917	chr10:76971981	-1.30292	N	chr10:76491047	5	intronic	.	VDAC2	ENSG00000165637
rs550687702	chr9:13786155	-1.30292	N	chr9:13676533	NA	intergenic	.	.	.
rs184896933	chr18:33981731	-1.30292	N	N	7	intronic	.	FHOD3	ENSG00000134775
rs117603433	chr16:4282069	-1.30292	N	chr16:4476089	5	intronic	.	SRL	ENSG00000185739
rs548058609	chr19:48283504	-1.30292	N	N	NA	intronic	.	SEPW1	ENSG00000178980
rs145591413	chr6:82456444	-1.30292	N	chr6:82463478	2b	UTR3	.	FAM46A	ENSG00000112773
rs527823754	chr5:16550814	-1.30292	N	N	NA	intronic	.	FAM134B	ENSG00000154153
rs564834794	chr12:131438961	-1.30292	N	N	NA	UTR5	.	GPR133	ENSG00000111452
rs556157653	chr3:159566283	-1.30292	N	chr3:159637678	NA	intronic	.	IQCJ-SCHIP1	ENSG00000250588
rs376032551	chr20:33568753	-1.30292	N	N	4	intronic	.	MYH7B	ENSG00000078814
rs556157655	chr12:2090692	-1.30292	N	N	NA	intronic	.	DCP1B	ENSG00000151065
rs543755265	chr21:35285564	-1.30292	N	N	NA	intronic	.	ATP5O	ENSG00000241837
rs541760611	chr12:4393013	-1.30292	N	chr12:4334295	NA	intronic	.	CCND2	ENSG00000118971
rs556652993	chr1:167655982	-1.30292	N	chr1:167600842	NA	intronic	.	RCSD1	ENSG00000198771
rs535523065	chr18:9103204	-1.30292	N	N	NA	intronic	.	NDUFV2	ENSG00000178127
rs80002095	chr8:2023607	-1.30292	N	N	4	intronic	.	MYOM2	ENSG00000036448
rs577737578	chr8:17472665	-1.30292	N	N	NA	intronic	.	PDGFRL	ENSG00000104213
rs75401737	chr10:73858236	-1.30292	N	chr10:73520632	5	intronic	.	ASCC1	ENSG00000138303
rs117724655	chr9:71615769	-1.30292	N	N	5	intronic	.	PIP5K1B	ENSG00000107242
rs111309188	chr14:77414157	-1.30292	N	chr14:77856184	2b	intergenic	.	.	.
rs8010075	chr14:32922993	-1.30292	Y	N	7	intronic	.	AKAP6	ENSG00000151320
rs900358	chr14:34420801	-1.30292	N	N	4	upstream	.	.	.
rs530967165	chr7:151363624	-1.30292	N	N	NA	intronic	.	PRKAG2	ENSG00000106617
rs79426226	chr10:86597333	-1.30292	N	N	5	intergenic	.	.	.
rs529985363	chr1:28569717	-1.30292	N	chr1:28216736	NA	intergenic	.	.	.
rs58014205	chr20:6011943	-1.30292	N	N	5	exonic	nonsynonymous	CRLS1	ENSG00000088766
rs115394980	chr15:86037417	-1.30292	N	chr15:86294211	4	intronic	.	AKAP13	ENSG00000170776
rs12510836	chr4:169431305	-1.30292	N	N	5	intronic	.	PALLD	ENSG00000129116
rs528505433	chr22:41883381	-1.30292	N	chr22:41752944	NA	intronic	.	ACO2	ENSG00000100412
rs115394985	chr8:66720354	-1.30292	N	chr8:66910531	3a	intronic	.	PDE7A	ENSG00000205268
rs75828316	chr6:123937687	-1.30292	N	N	6	intronic	.	TRDN	ENSG00000186439
rs183037862	chr3:52572713	-1.30292	N	chr3:52873984	6	intronic	.	SMIM4	ENSG00000168273
rs527944763	chr13:29538104	-1.30292	N	N	NA	intergenic	.	.	.
rs12107903	chr3:40346284	-1.30292	N	N	5	ncRNA_intronic	.	.	.
rs368418999	chr22:44417806	-1.30292	N	chr22:44330031	4	intronic	.	PARVB	ENSG00000188677
rs140137071	chr11:16914832	-1.30292	N	chr11:16618307	5	intronic	.	PLEKHA7	ENSG00000166689
rs143169681	chr4:114560515	-1.30292	N	N	4	intronic	.	CAMK2D	ENSG00000145349
rs142215470	chr14:24602172	-1.30292	N	N	5	downstream	.	.	.
rs560321199	chr1:206828045	-1.30292	N	chr1:206968955	NA	intergenic	.	.	.
rs16932535	chr8:67040469	-1.30292	N	chr8:66910531	5	intronic	.	TRIM55	ENSG00000147573
rs10885489	chr10:115417793	-1.30292	N	chr10:115719472	6	intronic	.	NRAP	ENSG00000197893
rs10885488	chr10:115416819	-1.30292	N	chr10:115719472	5	intronic	.	NRAP	ENSG00000197893
rs10885487	chr10:115416760	-1.30292	N	chr10:115719472	5	intronic	.	NRAP	ENSG00000197893
rs10885486	chr10:115416318	-1.30292	N	chr10:115719472	5	intronic	.	NRAP	ENSG00000197893
rs10885485	chr10:115411242	-1.30292	N	chr10:115719472	6	intronic	.	NRAP	ENSG00000197893
rs10885484	chr10:115408008	-1.30292	N	chr10:115719472	7	intronic	.	NRAP	ENSG00000197893
rs10885483	chr10:115407765	-1.30292	N	chr10:115719472	5	intronic	.	NRAP	ENSG00000197893
rs572849986	chr2:134925493	-1.30292	N	chr2:134991024	NA	intergenic	.	.	.
rs562785447	chr6:16258043	-1.30292	N	chr6:16750011	NA	intronic	.	GMPR	ENSG00000137198
rs560319690	chr20:36759262	-1.30292	N	chr20:36895860	NA	intronic	.	TGM2	ENSG00000198959
rs556397872	chr1:116309654	-1.30292	N	N	NA	intronic	.	CASQ2	ENSG00000118729
rs143354433	chr8:142427876	-1.30292	N	chr8:142329460	2b	intergenic	.	PTP4A3	ENSG00000184489
rs189431243	chr5:66389968	-1.30292	N	N	7	intronic	.	MAST4	ENSG00000069020
rs115507299	chr1:237254539	-1.30292	N	N	7	intronic	.	RYR2	ENSG00000198626
rs560319699	chr18:33903563	-1.30292	N	N	NA	intronic	.	FHOD3	ENSG00000134775
rs551653183	chr4:141861382	-1.30292	N	N	NA	intronic	.	RNF150	ENSG00000170153
rs558867972	chr1:3690180	-1.30292	N	N	NA	intronic	.	SMIM1	ENSG00000235169
rs149034862	chr8:97248025	-1.30292	N	N	4	upstream	.	.	.
rs112538603	chr18:33998783	-1.30292	N	N	7	intronic	.	FHOD3	ENSG00000134775
rs141229809	chr2:40673575	-1.30292	N	N	6	intronic	.	SLC8A1	ENSG00000183023
rs11914071	chr22:34296414	-1.30292	N	N	3a	intronic	.	LARGE	ENSG00000133424
rs74363826	chr15:25107627	-1.30292	N	N	6	intronic	.	SNRPN	ENSG00000128739
rs186511468	chr19:11639450	-1.30292	N	chr19:11921021	2a	intronic	.	ECSIT	ENSG00000130159
rs187354154	chr5:53743271	-1.30292	N	N	3a	intergenic	.	.	.
rs185366615	chr4:89206797	-1.30292	N	N	5	upstream	.	.	.
rs565790560	chr22:47132953	-1.30292	N	N	NA	intronic	.	CERK	ENSG00000100422
rs539690861	chr9:5450153	-1.30292	N	chr9:5843615	NA	upstream	.	.	.
rs587593999	chr1:120171740	-1.30292	N	N	NA	intronic	.	ZNF697	ENSG00000143067
rs78817098	chr6:123937738	-1.30292	N	N	7	intronic	.	TRDN	ENSG00000186439
rs554960724	chr1:85263531	-1.30292	N	N	NA	intergenic	.	.	.
rs558257647	chr17:74537216	-1.30292	N	chr17:74710128	NA	intronic	.	.	.
rs72932226	chr4:129475176	-1.30292	N	N	4	intergenic	.	.	.
rs576658214	chr8:9006560	-1.30292	N	N	NA	intronic	.	PPP1R3B	ENSG00000173281
rs574405193	chr12:68042980	-1.30292	N	N	NA	intronic	.	DYRK2	ENSG00000127334
rs72932222	chr4:129472416	-1.30292	N	N	4	intergenic	.	.	.
rs530613353	chr12:2618995	-1.30292	N	chr12:3020644	NA	intronic	.	CACNA1C	ENSG00000151067
rs563068712	chr9:13840364	-1.30292	N	chr9:13676533	NA	intergenic	.	.	.
rs567775623	chr10:116267929	-1.30292	N	N	NA	intronic	.	ABLIM1	ENSG00000099204
rs567071652	chr10:116444328	-1.30292	N	N	NA	UTR5	.	ABLIM1	ENSG00000099204
rs533518218	chr10:28971010	-1.30292	N	chr10:28780293	NA	exonic	nonsynonymous	BAMBI	ENSG00000095739
rs538558208	chr16:103076	-1.30292	N	N	NA	intronic	.	POLR3K	ENSG00000161980
rs193240330	chr7:151409992	-1.30292	N	N	5	intronic	.	PRKAG2	ENSG00000106617
rs530745119	chr5:16457244	-1.30292	N	N	NA	intronic	.	ZNF622	ENSG00000173545
rs535368387	chr1:41209372	-1.30292	N	chr1:41356780	NA	intronic	.	NFYC	ENSG00000066136
rs534752378	chr21:41161264	-1.30292	N	N	NA	intronic	.	IGSF5	ENSG00000183067
rs150227068	chr12:32994722	-1.30292	N	N	5	intronic	.	PKP2	ENSG00000057294
rs34107073	chr6:44215676	-1.30292	N	chr6:43804571	4	intronic	.	HSP90AB1	ENSG00000096384
rs182147013	chr6:164525135	-1.30292	N	N	6	intergenic	.	.	.
rs147627448	chr2:40679486	-1.30292	N	N	4	intronic	.	SLC8A1	ENSG00000183023
rs577070900	chr22:34188387	-1.30292	N	N	NA	intronic	.	LARGE	ENSG00000133424
rs578195420	chr1:236863607	-1.30292	N	N	NA	intronic	.	ACTN2	ENSG00000077522
rs549335699	chr1:74880113	-1.30292	N	N	NA	intronic	.	TNNI3K	ENSG00000116783
rs548319754	chr3:57742029	-1.30292	N	chr3:58036811	NA	upstream	.	.	.
rs185006821	chr10:123762493	-1.30292	N	N	6	intronic	.	TACC2	ENSG00000138162
rs552912667	chr3:138119656	-1.30292	N	N	NA	intronic	.	MRAS	ENSG00000158186
rs527810045	chr5:155757263	-1.30292	N	N	NA	intronic	.	SGCD	ENSG00000170624
rs551622737	chr11:19217670	-1.30292	N	chr11:19297340	NA	intronic	.	CSRP3	ENSG00000129170
rs186191393	chr4:174458875	-1.30292	N	N	4	ncRNA_intronic	.	.	.
rs550148221	chr12:31744072	-1.30292	N	chr12:32138924	NA	ncRNA_intronic	.	.	.
rs538398272	chr19:45982497	-1.30292	N	chr19:45766729	NA	intergenic	.	.	.
rs17719647	chr10:116417143	-1.30292	N	N	5	intronic	.	ABLIM1	ENSG00000099204
rs192040955	chr2:128409466	-1.30292	N	N	5	UTR3	.	LIMS2	ENSG00000072163
rs79306917	chr2:40708695	-1.30292	N	N	7	intronic	.	SLC8A1	ENSG00000183023
rs114484156	chr4:186594210	-1.30292	N	N	7	intronic	.	SORBS2	ENSG00000154556
rs541574163	chr10:112565480	-1.30292	N	N	NA	intronic	.	RBM20	ENSG00000203867
rs555610213	chr12:3381804	-1.30292	N	chr12:3020644	NA	intronic	.	TSPAN9	ENSG00000011105
rs562070859	chr13:27999723	-1.30292	N	chr13:28455266	NA	intronic	.	GTF3A	ENSG00000122034
rs567713054	chr16:82802431	-1.30292	N	N	NA	intronic	.	CDH13	ENSG00000140945
rs34997120	chr9:14237267	-1.30292	N	chr9:14161670	7	intronic	.	NFIB	ENSG00000147862
rs577447389	chr17:74721173	-1.30292	N	chr17:74710128	NA	intronic	.	JMJD6	ENSG00000070495
rs569763746	chr1:6661661	-1.30292	N	N	NA	intronic	.	KLHL21	ENSG00000162413
rs192681109	chr3:42069703	-1.30292	N	N	6	intergenic	.	.	.
rs553727415	chr4:120055557	-1.30292	N	chr4:120264996	NA	intergenic	.	.	.
rs4886639	chr15:75227949	-1.30292	Y	chr15:75361539	5	intronic	.	COX5A	ENSG00000178741
rs9946027	chr18:12366671	-1.30292	N	chr18:12856908	6	intronic	.	AFG3L2	ENSG00000141385
rs181973636	chr8:2024697	-1.30292	N	N	5	ncRNA_exonic	.	MYOM2	ENSG00000036448
rs564369135	chr9:14313731	-1.30292	N	chr9:14161670	NA	UTR5	.	NFIB	ENSG00000147862
rs544913656	chr6:13485231	-1.30292	N	N	NA	intronic	.	GFOD1	ENSG00000145990
rs532181916	chr4:8317752	-1.30292	N	N	NA	intergenic	.	.	.
rs559160345	chr18:3205965	-1.30292	N	N	NA	intronic	.	MYOM1	ENSG00000101605
rs548931854	chr3:39225676	-1.30292	N	chr3:39307162	NA	exonic	nonsynonymous	XIRP1	ENSG00000168334
rs12415451	chr10:69430946	-1.30292	N	chr10:69559409	6	intronic	.	CTNNA3	ENSG00000183230
rs148883345	chr2:40557379	-1.30292	N	N	4	intronic	.	SLC8A1	ENSG00000183023
rs574441868	chr15:86157513	-1.30292	N	chr15:86294211	NA	intronic	.	AKAP13	ENSG00000170776
rs556055288	chr12:3310029	-1.30292	N	chr12:3020644	NA	intronic	.	TSPAN9	ENSG00000011105
rs7678763	chr4:186670089	-1.30292	N	N	7	intronic	.	SORBS2	ENSG00000154556
rs371678435	chr12:6645456	-1.30292	N	chr12:6499533	4	intronic	.	GAPDH	ENSG00000111640
rs550888759	chr15:85965984	-1.30292	N	chr15:86294211	NA	intronic	.	AKAP13	ENSG00000170776
rs553574696	chr3:119393906	-1.30292	N	chr3:119736594	NA	intronic	.	COX17	ENSG00000138495
rs553574692	chr2:64102881	-1.30292	N	N	NA	intronic	.	UGP2	ENSG00000169764
rs549544293	chr16:82769158	-1.30292	N	N	NA	intronic	.	CDH13	ENSG00000140945
rs147442445	chr1:184795180	-1.30292	N	chr1:185067805	3a	intronic	.	FAM129A	ENSG00000135842
rs538049940	chr10:115416409	-1.30292	N	chr10:115719472	NA	intronic	.	NRAP	ENSG00000197893
rs189575112	chr9:97806622	-1.30292	N	chr9:98243868	7	intronic	.	C9orf3	ENSG00000148120
rs559915785	chr19:48867342	-1.30292	N	chr19:49127490	NA	UTR5	.	TMEM143	ENSG00000161558
rs572374508	chr15:57978674	-1.30292	N	N	NA	intronic	.	GCOM1	ENSG00000137878
rs556089382	chr1:85660626	-1.30292	N	N	NA	intronic	.	SYDE2	ENSG00000097096
rs548057531	chr14:95998457	-1.30292	N	N	NA	downstream	.	.	.
rs145467938	chr22:33996711	-1.30292	N	N	6	intronic	.	LARGE	ENSG00000133424
rs561700933	chr8:97248023	-1.30292	N	N	NA	upstream	.	.	.
rs375822934	chr7:80267905	-1.30292	N	N	2b	UTR5	.	CD36	ENSG00000135218
rs555349561	chr9:97781407	-1.30292	N	chr9:98243868	NA	intronic	.	C9orf3	ENSG00000148120
rs148270439	chr10:88438674	-1.30292	N	N	5	intronic	.	LDB3	ENSG00000122367
rs568668905	chr16:68279689	-1.30292	N	chr16:68138091	NA	intronic	.	PLA2G15	ENSG00000103066
rs544203850	chr5:150003812	-1.30292	N	chr5:149875731	NA	intronic	.	SYNPO	ENSG00000171992
rs111587825	chr11:118274602	-1.30292	N	chr11:118747576	5	ncRNA_intronic	.	ATP5L	ENSG00000167283
rs567429057	chr3:192211810	-1.30292	N	N	NA	intronic	.	FGF12	ENSG00000114279
rs114889247	chr7:158657453	-1.30292	N	N	7	intronic	.	WDR60	ENSG00000126870
rs191606241	chr2:169426144	-1.30292	N	chr2:169707552	6	intronic	.	CERS6	ENSG00000172292
rs570464489	chr8:145158253	-1.30292	N	chr8:144989466	NA	intronic	.	SHARPIN	ENSG00000179526
rs560314561	chr9:33393899	-1.30292	N	N	NA	intronic	.	AQP7	ENSG00000165269
rs139735936	chr3:124770600	-1.30292	N	N	4	intronic	.	HEG1	ENSG00000173706
rs552220373	chr18:33970816	-1.30292	N	N	NA	intronic	.	FHOD3	ENSG00000134775
rs144245808	chr18:68006071	-1.30292	N	chr18:67519204	7	ncRNA_intronic	.	.	.
rs531187073	chr9:112527869	-1.30292	N	chr9:112722330	NA	intronic	.	PALM2	ENSG00000243444
rs574474485	chr2:159920886	-1.30292	N	chr2:160345024	NA	intronic	.	TANC1	ENSG00000115183
rs535422727	chr4:174601777	-1.30292	N	N	NA	intergenic	.	.	.
rs1286663	chr3:25528608	-1.30292	N	chr3:25381636	5	intronic	.	RARB	ENSG00000077092
rs1286662	chr3:25528376	-1.30292	Y	chr3:25381636	6	intronic	.	RARB	ENSG00000077092
rs1286661	chr3:25528363	-1.30292	N	chr3:25381636	7	intronic	.	RARB	ENSG00000077092
rs1286660	chr3:25527929	-1.30292	N	chr3:25381636	5	intronic	.	RARB	ENSG00000077092
rs572045907	chr6:24668850	-1.30292	N	N	NA	intronic	.	ACOT13	ENSG00000112304
rs569999236	chr15:92481802	-1.30292	N	N	NA	intronic	.	SLCO3A1	ENSG00000176463
rs548137638	chr2:152681663	-1.30292	N	N	NA	intronic	.	ARL5A	ENSG00000162980
rs532728188	chr6:76205479	-1.30292	N	N	NA	intergenic	.	.	.
rs188591212	chr5:139677630	-1.30292	N	N	5	intronic	.	PFDN1	ENSG00000113068
rs139936731	chr2:40661424	-1.30292	N	N	6	intronic	.	SLC8A1	ENSG00000183023
rs183451493	chr3:52573305	-1.30292	N	chr3:52873984	4	intronic	.	SMIM4	ENSG00000168273
rs4411757	chr2:40659585	-1.30292	Y	N	6	intronic	.	SLC8A1	ENSG00000183023
rs578206970	chr22:41876413	-1.30292	N	chr22:41752944	NA	intronic	.	ACO2	ENSG00000100412
rs566363169	chr9:139744234	-1.30292	N	chr9:139934107	NA	intronic	.	PHPT1	ENSG00000054148
rs186981080	chr18:12376933	-1.30292	N	chr18:12856908	2b	intronic	.	AFG3L2	ENSG00000141385
rs2232717	chr1:28562236	-1.30292	N	chr1:28216736	2b	upstream	.	.	.
rs570698092	chr12:117480065	-1.30292	N	N	NA	intronic	.	TESC	ENSG00000088992
rs112652834	chr8:124658343	-1.30292	N	N	5	intronic	.	KLHL38	ENSG00000175946
rs2232719	chr1:28562537	-1.30292	N	chr1:28216736	4	upstream	.	.	.
rs2232718	chr1:28562511	-1.30292	N	chr1:28216736	4	upstream	.	.	.
rs114400263	chr19:1383643	-1.30292	N	chr19:1132637	2a	upstream	.	NDUFS7	ENSG00000115286
rs192105935	chr10:61995825	-1.30292	N	N	6	intronic	.	ANK3	ENSG00000151150
rs562018541	chr10:112442511	-1.30292	N	chr10:111969919	NA	intronic	.	RBM20	ENSG00000203867
rs202092611	chr13:42273075	-1.30292	N	N	7	intronic	.	VWA8	ENSG00000102763
rs184715888	chr5:126283797	-1.30292	N	chr5:126091428	6	intronic	.	2020-03-03	ENSG00000173926
rs1483714	chr4:65138480	-1.30292	N	N	5	intergenic	.	.	.
rs10852091	chr15:85381935	-1.30292	N	chr15:85178270	7	intronic	.	ALPK3	ENSG00000136383
rs556375818	chr6:79943590	-1.30292	N	N	NA	ncRNA_exonic	.	HMGN3	ENSG00000118418
rs548408408	chr12:96152412	-1.30292	N	N	NA	intronic	.	NTN4	ENSG00000074527
rs11168733	chr12:49170719	-1.30292	N	chr12:49080698	5	intronic	.	ADCY6	ENSG00000174233
rs543187684	chr2:106032626	-1.30292	N	chr2:106433909	NA	intronic	.	FHL2	ENSG00000115641
rs539354386	chr2:238807637	-1.30292	N	chr2:238873673	NA	intronic	.	RAMP1	ENSG00000132329
rs35247351	chr2:106044967	-1.30292	N	chr2:106433909	7	intronic	.	FHL2	ENSG00000115641
rs35247352	chr3:192373175	-1.30292	N	N	7	intronic	.	FGF12	ENSG00000114279
rs570526200	chr13:32773162	-1.30292	N	N	NA	intronic	.	FRY	ENSG00000073910
rs565504289	chr1:206828685	-1.30292	N	chr1:206968955	NA	intergenic	.	.	.
rs11168739	chr12:49180370	-1.30292	N	chr12:49080698	7	intronic	.	ADCY6	ENSG00000174233
rs540339408	chr7:25165141	-1.30292	N	N	NA	upstream	.	.	.
rs566421478	chr10:75406632	-1.30292	N	N	NA	exonic	synonymous	SYNPO2L	ENSG00000166317
rs551409871	chr15:75197273	-1.30292	N	chr15:75361539	NA	intronic	.	FAM219B	ENSG00000178761
rs188405717	chr5:175029937	-1.30292	N	N	6	intergenic	.	.	.
rs561894373	chr14:34404876	-1.30292	N	N	NA	intronic	.	EGLN3	ENSG00000129521
rs539422041	chr12:33026719	-1.30292	N	N	NA	intronic	.	PKP2	ENSG00000057294
rs561894378	chr3:37212279	-1.30292	N	N	NA	intronic	.	LRRFIP2	ENSG00000093167
rs574094472	chr9:112562368	-1.30292	N	chr9:112722330	NA	intronic	.	PALM2-AKAP2	ENSG00000157654
rs545821721	chr3:167751244	-1.30292	N	N	NA	intronic	.	GOLIM4	ENSG00000173905
rs565015442	chr15:92344360	-1.30292	N	N	NA	intergenic	.	.	.
rs567645857	chr19:58912514	-1.30292	N	N	NA	intergenic	.	.	.
rs551996711	chr5:110409055	-1.30292	N	chr5:110052044	NA	UTR5	.	TSLP	ENSG00000145777
rs138789818	chr2:179719600	-1.30292	N	N	6	intronic	.	CCDC141	ENSG00000163492
rs151111004	chr4:169410170	-1.30292	N	N	5	intergenic	.	.	.
rs560907876	chr1:74861837	-1.30292	N	N	NA	intronic	.	TNNI3K	ENSG00000116783
rs182008241	chr9:97647581	-1.30292	N	N	7	intronic	.	C9orf3	ENSG00000148120
rs536852505	chr18:34118726	-1.30292	N	N	NA	intronic	.	FHOD3	ENSG00000134775
rs190388143	chr3:42064566	-1.30292	N	N	7	intergenic	.	.	.
rs540280867	chr15:83475645	-1.30292	N	N	NA	upstream	.	.	.
rs74404287	chr5:145316834	-1.30292	N	N	5	intronic	.	SH3RF2	ENSG00000156463
rs188412590	chr1:237158168	-1.30292	N	N	6	intergenic	.	.	.
rs4627972	chr5:156981217	-1.30292	N	chr5:156655015	4	intronic	.	ADAM19	ENSG00000135074
rs79770391	chr8:17593522	-1.30292	N	N	4	intronic	.	MTUS1	ENSG00000129422
rs138141929	chr12:39795093	-1.30292	N	N	7	intronic	.	KIF21A	ENSG00000139116
rs147337331	chr8:67049967	-1.30292	N	chr8:66910531	4	intronic	.	TRIM55	ENSG00000147573
rs142745545	chr11:111894474	-1.30292	N	chr11:111543916	7	intergenic	.	.	.
rs541456689	chr9:95969288	-1.30292	N	chr9:95684697	NA	intronic	.	WNK2	ENSG00000165238
rs12824411	chr12:33037433	-1.30292	Y	N	7	intronic	.	PKP2	ENSG00000057294
rs373376547	chr2:207630090	-1.30292	N	chr2:207928122	4	UTR5	.	MDH1B	ENSG00000138400
rs576726824	chr5:78672625	-1.30292	N	N	NA	intronic	.	HOMER1	ENSG00000152413
rs183856705	chr3:192438692	-1.30292	N	N	7	intronic	.	FGF12	ENSG00000114279
rs564723290	chr5:145316090	-1.30292	N	N	NA	upstream	.	.	.
rs118160492	chr7:44181287	-1.30292	N	N	5	upstream	.	.	.
rs112383163	chr5:102258745	-1.30292	N	chr5:102118385	4	intronic	.	PAM	ENSG00000145730
rs10055054	chr5:150036289	-1.30292	N	chr5:149875731	4	exonic	synonymous	SYNPO	ENSG00000171992
rs140705148	chr14:55208810	-1.30292	N	N	5	intronic	.	SAMD4A	ENSG00000020577
rs557241977	chr10:112503535	-1.30292	N	N	NA	intronic	.	RBM20	ENSG00000203867
rs76823605	chr20:25176619	-1.30292	N	chr20:25194611	4	ncRNA_intronic	.	ENTPD6	ENSG00000197586
rs80174232	chr3:194201352	-1.30292	N	chr3:194138782	6	intergenic	.	.	.
rs10055052	chr5:41527704	-1.30292	N	N	3a	intergenic	.	.	.
rs530525991	chr5:131540984	-1.30292	N	chr5:131705458	NA	intronic	.	P4HA2	ENSG00000072682
rs567154134	chr3:66533866	-1.30292	N	N	NA	intronic	.	LRIG1	ENSG00000144749
rs576889921	chr16:19079408	-1.30292	N	chr16:19278625	NA	intronic	.	COQ7	ENSG00000167186
rs4667582	chr2:169417219	-1.30292	N	chr2:169707552	7	intronic	.	CERS6	ENSG00000172292
rs565012141	chr10:116389032	-1.30292	N	N	NA	intronic	.	ABLIM1	ENSG00000099204
rs143564038	chr16:285439	-1.30292	N	N	4	intronic	.	ITFG3	ENSG00000167930
rs4667581	chr2:169416831	-1.30292	N	chr2:169707552	6	intronic	.	CERS6	ENSG00000172292
rs540170620	chr15:71892213	-1.30292	N	N	NA	intronic	.	THSD4	ENSG00000187720
rs577537740	chr20:19738848	-1.30292	N	N	NA	intergenic	.	.	.
rs546134012	chr9:95951633	-1.30292	N	chr9:95684697	NA	intronic	.	WNK2	ENSG00000165238
rs112848230	chr3:140660962	-1.30292	N	chr3:140926791	2b	intronic	.	SLC25A36	ENSG00000114120
rs551735048	chr2:128431446	-1.30292	N	N	NA	intronic	.	LIMS2	ENSG00000072163
rs554529397	chr1:57138400	-1.30292	N	chr1:56905524	NA	intronic	.	PRKAA2	ENSG00000162409
rs146676439	chr3:122690410	-1.30292	N	chr3:123105721	5	intronic	.	SEMA5B	ENSG00000082684
rs587720721	chr1:145649041	-1.30292	N	N	NA	intronic	.	RNF115	ENSG00000121848
rs149516759	chr14:55039073	-1.30292	N	N	3a	intronic	.	SAMD4A	ENSG00000020577
rs192481107	chr10:18738049	-1.30292	N	chr10:18266410	7	intronic	.	CACNB2	ENSG00000165995
rs540426256	chr15:92685626	-1.30292	N	N	NA	intronic	.	SLCO3A1	ENSG00000176463
rs535303813	chr9:535001	-1.30292	N	chr9:288414	NA	intronic	.	KANK1	ENSG00000107104
rs570732706	chr16:82701826	-1.30292	N	N	NA	intronic	.	CDH13	ENSG00000140945
rs574697104	chr8:91013923	-1.30292	N	N	NA	intronic	.	DECR1	ENSG00000104325
rs546239165	chr5:172663541	-1.30292	N	chr5:173075213	NA	intergenic	.	.	.
rs577293281	chr3:119357466	-1.30292	N	chr3:119736594	NA	intergenic	.	.	.
rs553831121	chr9:13606770	-1.30292	N	chr9:13676533	NA	intergenic	.	.	.
rs183966588	chr7:49823530	-1.30292	N	chr7:50313352	6	intronic	.	VWC2	ENSG00000188730
rs540140735	chr1:217156227	-1.30292	N	N	NA	intronic	.	ESRRG	ENSG00000196482
rs189384688	chr10:81109550	-1.30292	N	chr10:81047575	5	intronic	.	PPIF	ENSG00000108179
rs143508446	chr6:139613637	-1.30292	N	N	2b	upstream	.	.	.
rs576933797	chr1:217248984	-1.30292	N	N	NA	intronic	.	ESRRG	ENSG00000196482
rs565543527	chr9:97806451	-1.30292	N	chr9:98243868	NA	intronic	.	C9orf3	ENSG00000148120
rs185169896	chr8:142422481	-1.30292	N	chr8:142329460	4	intergenic	.	PTP4A3	ENSG00000184489
rs138289642	chr5:16456034	-1.30292	N	N	4	intronic	.	ZNF622	ENSG00000173545
rs372141819	chr3:37217808	-1.30292	N	N	4	UTR5	.	LRRFIP2	ENSG00000093167
rs563361624	chr9:523830	-1.30292	N	chr9:288414	NA	intronic	.	KANK1	ENSG00000107104
rs551482919	chr5:172658239	-1.30292	N	chr5:173075213	NA	downstream	.	.	.
rs554686207	chr3:119376075	-1.30292	N	chr3:119736594	NA	intronic	.	POPDC2	ENSG00000121577
rs544524572	chr20:43177508	-1.30292	N	chr20:43042364	NA	intronic	.	PKIG	ENSG00000168734
rs565357766	chr8:91012107	-1.30292	N	N	NA	intergenic	.	.	.
rs10875874	chr12:49175195	-1.30292	N	chr12:49080698	4	intronic	.	ADCY6	ENSG00000174233
rs372820482	chr6:139154277	-1.30292	N	N	7	intronic	.	ECT2L	ENSG00000203734
rs140705765	chr10:92676586	-1.30292	N	N	3a	intronic	.	ANKRD1	ENSG00000148677
rs191260771	chr5:150613717	-1.30292	N	chr5:150567017	5	intergenic	.	.	.
rs376999026	chr17:1015688	-1.30292	N	chr17:1373518	7	intronic	.	ABR	ENSG00000159842
rs542665325	chr11:16827168	-1.30292	N	chr11:16618307	NA	intronic	.	PLEKHA7	ENSG00000166689
rs529706497	chr12:39838048	-1.30292	N	N	NA	upstream	.	.	.
rs534877364	chr2:101429757	-1.30292	N	chr2:101778319	NA	intergenic	.	.	.
rs186807042	chr2:18740951	-1.30292	N	N	5	intronic	.	NT5C1B-RDH14	ENSG00000250741
rs76605440	chr10:116483425	-1.30292	N	N	5	intergenic	.	.	.
rs726835	chr3:123159574	-1.30292	N	chr3:123105721	7	intronic	.	ADCY5	ENSG00000173175
rs189126889	chr1:180505803	-1.30292	N	chr1:180905694	5	intergenic	.	.	.
rs77435238	chr8:124632637	-1.30292	N	N	5	intergenic	.	.	.
rs575483542	chr14:33294715	-1.30292	N	N	NA	intronic	.	AKAP6	ENSG00000151320
rs539885122	chr5:175137387	-1.30292	N	N	NA	intergenic	.	.	.
rs181284385	chr12:58428700	-1.30292	N	N	5	intergenic	.	.	.
rs113613276	chr6:150530344	-1.30292	N	chr6:150373194	5	intronic	.	PPP1R14C	ENSG00000198729
rs544444921	chr3:123162043	-1.30292	N	chr3:123105721	NA	intronic	.	ADCY5	ENSG00000173175
rs531279454	chr2:63815871	-1.30292	N	N	NA	UTR5	.	MDH1	ENSG00000014641
rs568825211	chr6:118847251	-1.30292	N	N	NA	intronic	.	CEP85L	ENSG00000111860
rs79354880	chr22:46746419	-1.30292	N	chr22:46615376	5	intronic	.	TRMU	ENSG00000100416
rs539325643	chr2:207317826	-1.30292	N	N	NA	intronic	.	ADAM23	ENSG00000114948
rs11572726	chr1:216788044	-1.30292	N	N	5	intronic	.	ESRRG	ENSG00000196482
rs185142828	chr10:88492448	-1.30292	N	N	6	intronic	.	LDB3	ENSG00000122367
rs148141322	chr10:123912667	-1.30292	N	N	5	intronic	.	TACC2	ENSG00000138162
rs112028197	chr3:167586057	-1.30292	N	N	7	intergenic	.	.	.
rs539434319	chr5:137912016	-1.30292	N	chr5:137664945	NA	upstream	.	.	.
rs544131666	chr20:43160035	-1.30292	N	chr20:42660286	NA	upstream	.	.	.
rs150879540	chr2:197344943	-1.30292	N	chr2:196974333	7	intronic	.	HECW2	ENSG00000138411
rs536622874	chr3:66515087	-1.30292	N	N	NA	intronic	.	LRIG1	ENSG00000144749
rs531567031	chr3:42744573	-1.30292	N	chr3:42896515	NA	upstream	.	.	.
rs116292271	chr4:23864720	-1.30292	N	N	5	intronic	.	PPARGC1A	ENSG00000109819
rs527629663	chr10:123884902	-1.30292	N	N	NA	intronic	.	TACC2	ENSG00000138162
rs192394991	chr22:34002466	-1.30292	N	N	6	intronic	.	LARGE	ENSG00000133424
rs190669368	chr21:41163545	-1.30292	N	N	6	intronic	.	IGSF5	ENSG00000183067
rs10091950	chr8:9019023	-1.30292	N	N	5	intergenic	.	.	.
rs141853590	chr21:44312578	-1.30292	N	chr21:43850713	4	upstream	.	.	.
rs189385795	chr15:42247868	-1.30292	N	chr15:42266262	7	intronic	.	EHD4	ENSG00000103966
rs575152980	chr9:97715124	-1.30292	N	N	NA	intronic	.	C9orf3	ENSG00000148120
rs184868790	chr1:167624772	-1.30292	N	chr1:167600842	5	intronic	.	RCSD1	ENSG00000198771
rs190669365	chr7:151390273	-1.30292	N	N	5	intronic	.	PRKAG2	ENSG00000106617
rs577928590	chr14:55204125	-1.30292	N	N	NA	intronic	.	SAMD4A	ENSG00000020577
rs577599310	chr3:179376765	-1.30292	N	N	NA	intronic	.	USP13	ENSG00000058056
rs573641262	chr10:115419379	-1.30292	N	chr10:115719472	NA	intronic	.	NRAP	ENSG00000197893
rs113480075	chr22:38857109	-1.30292	N	N	5	intergenic	.	.	.
rs569253662	chr9:139620381	-1.30292	N	chr9:139934107	NA	ncRNA_exonic	.	.	.
rs568195455	chr22:34267378	-1.30292	N	N	NA	intronic	.	LARGE	ENSG00000133424
rs567202884	chr4:159723035	-1.30292	N	N	NA	intronic	.	FNIP2	ENSG00000052795
rs146649391	chr15:85361952	-1.30292	N	chr15:85178270	2b	intronic	.	ALPK3	ENSG00000136383
rs546993663	chr4:186548994	-1.30292	N	N	NA	intronic	.	SORBS2	ENSG00000154556
rs550274572	chr9:116217767	-1.30292	N	chr9:116085822	NA	intronic	.	RGS3	ENSG00000138835
rs538362239	chr7:151396824	-1.30292	N	N	NA	intronic	.	PRKAG2	ENSG00000106617
rs115403137	chr15:92606282	-1.30292	N	N	5	intronic	.	SLCO3A1	ENSG00000176463
rs535680943	chr8:17659238	-1.30292	N	N	NA	upstream	.	.	.
rs539279153	chr2:72987263	-1.30292	N	N	NA	intronic	.	EXOC6B	ENSG00000144036
rs561657688	chr9:95959035	-1.30292	N	chr9:95684697	NA	intronic	.	WNK2	ENSG00000165238
rs181044249	chr1:232644828	-1.30292	N	N	4	intronic	.	SIPA1L2	ENSG00000116991
rs115058231	chr15:42248451	-1.30292	N	chr15:42266262	4	intronic	.	EHD4	ENSG00000103966
rs146347144	chr10:23729836	-1.30292	N	N	4	UTR3	.	OTUD1	ENSG00000165312
rs183545689	chr17:74542551	-1.30292	N	chr17:74710128	5	intergenic	.	.	.
rs537155189	chr4:120058603	-1.30292	N	chr4:120264996	NA	intronic	.	MYOZ2	ENSG00000172399
rs555905361	chr4:84377920	-1.30292	N	chr4:83903895	NA	intronic	.	MRPS18C	ENSG00000163319
rs530227311	chr15:57881839	-1.30292	N	N	NA	intergenic	.	.	.
rs554971988	chr15:42241322	-1.30292	N	chr15:42266262	NA	intronic	.	EHD4	ENSG00000103966
rs706351	chr4:140840002	-1.30292	N	N	5	intronic	.	MAML3	ENSG00000196782
rs551988783	chr6:46256675	-1.30292	N	N	NA	ncRNA_intronic	.	RCAN2	ENSG00000172348
rs533153487	chr12:3239333	-1.30292	N	chr12:3020644	NA	intronic	.	TSPAN9	ENSG00000011105
rs117660448	chr6:82461874	-1.30292	N	chr6:82463478	4	UTR5	.	FAM46A	ENSG00000112773
rs552981007	chr14:73272153	-1.30292	N	chr14:73414316	NA	intronic	.	DPF3	ENSG00000205683
rs576388090	chr3:179384312	-1.30292	N	N	NA	intronic	.	USP13	ENSG00000058056
rs546222479	chr6:4134431	-1.30292	N	N	NA	intronic	.	ECI2	ENSG00000198721
rs73416712	chr7:112628472	-1.30292	N	chr7:112782556	4	ncRNA_intronic	.	.	.
rs149358728	chr7:75697091	-1.30292	N	chr7:75460571	2b	downstream	.	.	.
rs545669931	chr12:3207089	-1.30292	N	chr12:3020644	NA	intronic	.	TSPAN9	ENSG00000011105
rs570325173	chr12:3331784	-1.30292	N	chr12:3020644	NA	intronic	.	TSPAN9	ENSG00000011105
rs183771898	chr5:131558839	-1.30292	N	chr5:131705458	4	intronic	.	P4HA2	ENSG00000072682
rs558314710	chr13:24154686	-1.30292	N	N	NA	intronic	.	TNFRSF19	ENSG00000127863
rs139271934	chr16:4260068	-1.30292	N	chr16:4476089	5	intronic	.	SRL	ENSG00000185739
rs557126747	chr7:31924796	-1.30292	N	N	NA	intronic	.	PDE1C	ENSG00000154678
rs74494160	chr8:145152023	-1.30292	N	chr8:144989466	4	exonic	nonsynonymous	CYC1	ENSG00000179091
rs536872626	chr3:192421051	-1.30292	N	N	NA	intronic	.	FGF12	ENSG00000114279
rs568407179	chr2:197099389	-1.30292	N	chr2:196974333	NA	intronic	.	HECW2	ENSG00000138411
rs536969529	chr16:82665794	-1.30292	N	N	NA	intronic	.	CDH13	ENSG00000140945
rs16918007	chr9:522043	-1.30292	N	chr9:288414	6	intronic	.	KANK1	ENSG00000107104
rs552956990	chr18:12366799	-1.30292	N	chr18:12856908	NA	intronic	.	AFG3L2	ENSG00000141385
rs577612920	chr19:15236961	-1.30292	N	N	NA	upstream	.	.	.
rs12900610	chr15:25104693	-1.30292	N	N	5	intronic	.	SNRPN	ENSG00000128739
rs530031362	chr17:77021497	-1.30292	N	N	NA	ncRNA_intronic	.	C1QTNF1	ENSG00000173918
rs571267242	chr13:29017056	-1.30292	N	chr13:28641571	NA	intronic	.	FLT1	ENSG00000102755
rs534556845	chr3:25513432	-1.30292	N	chr3:25381636	NA	intronic	.	RARB	ENSG00000077092
rs151214660	chr8:1992379	-1.30292	N	N	2b	upstream	.	.	.
rs533905064	chr9:112912498	-1.30292	N	chr9:113338735	NA	intronic	.	AKAP2	ENSG00000241978
rs528685993	chr12:22093593	-1.30292	N	N	NA	intergenic	.	.	.
rs533905069	chr10:75406644	-1.30292	N	N	NA	exonic	synonymous	SYNPO2L	ENSG00000166317
rs534562086	chr3:58418780	-1.30292	N	chr3:58036811	NA	intronic	.	PDHB	ENSG00000168291
rs10823343	chr10:71091013	-1.30292	Y	chr10:70607580	6	intronic	.	HK1	ENSG00000156515
rs533635252	chr7:150884034	-1.30292	N	N	NA	exonic	nonsynonymous	ASB10	ENSG00000146926
rs536770915	chr12:114841921	-1.30292	N	N	NA	intronic	.	TBX5	ENSG00000089225
rs181149121	chr18:3213631	-1.30292	N	N	4	intronic	.	MYOM1	ENSG00000101605
rs569107115	chr6:17962546	-1.30292	N	N	NA	intronic	.	KIF13A	ENSG00000137177
rs570468077	chr22:46542807	-1.30292	N	chr22:46615376	NA	intergenic	.	.	.
rs532917112	chr1:76177738	-1.30292	N	N	NA	intergenic	.	.	.
rs538743388	chr3:128088330	-1.30292	N	chr3:128381270	NA	intronic	.	EEFSEC	ENSG00000132394
rs568729752	chr10:101189234	-1.30292	N	chr10:101282200	NA	intronic	.	GOT1	ENSG00000120053
rs544653009	chr2:134876818	-1.30292	N	chr2:134991024	NA	intergenic	.	.	.
rs80225946	chr16:4742859	-1.30292	N	chr16:4476089	5	upstream	.	.	.
rs186641278	chr8:125608475	-1.30292	N	N	5	intronic	.	MTSS1	ENSG00000170873
rs111365592	chr10:3141171	-1.30292	N	N	5	intronic	.	PFKP	ENSG00000067057
rs116356873	chr10:33619566	-1.30292	N	N	3a	intronic	.	NRP1	ENSG00000099250
rs549653089	chr2:128405456	-1.30292	N	N	NA	intronic	.	LIMS2	ENSG00000072163
rs184214739	chr1:24437364	-1.30292	N	chr1:24199363	2b	intronic	.	MYOM3	ENSG00000142661
rs540434822	chr12:19319220	-1.30292	N	N	NA	intronic	.	PLEKHA5	ENSG00000052126
rs535035761	chr20:36755271	-1.30292	N	chr20:36895860	NA	intergenic	.	.	.
rs149094377	chr5:66299516	-1.30292	N	N	3a	ncRNA_intronic	.	MAST4	ENSG00000069020
rs534306705	chr13:75979741	-1.30292	N	N	NA	intronic	.	TBC1D4	ENSG00000136111
rs551470523	chr6:140664607	-1.30292	N	N	NA	intergenic	.	.	.
rs535867410	chr3:42116008	-1.30292	N	N	NA	intergenic	.	.	.
rs551812819	chr4:114549035	-1.30292	N	N	NA	intronic	.	CAMK2D	ENSG00000145349
rs535533486	chr1:216789511	-1.30292	N	N	NA	intronic	.	ESRRG	ENSG00000196482
rs558087418	chr17:26684319	-1.30292	N	N	NA	exonic	unknown	POLDIP2	ENSG00000004142
rs540842861	chr2:105991897	-1.30292	N	chr2:106433909	NA	intronic	.	FHL2	ENSG00000115641
rs72812091	chr17:925742	-1.30292	N	chr17:1373518	5	ncRNA_exonic	.	ABR	ENSG00000159842
rs4967978	chr16:23159827	-1.30292	N	N	4	intronic	.	USP31	ENSG00000103404
rs570903982	chr10:123878958	-1.30292	N	N	NA	intronic	.	TACC2	ENSG00000138162
rs531741371	chr9:112543001	-1.30292	N	chr9:112722330	NA	intronic	.	PALM2-AKAP2	ENSG00000157654
rs189783548	chr1:206859137	-1.30292	N	chr1:206968955	4	intronic	.	MAPKAPK2	ENSG00000162889
rs528756708	chr12:20597789	-1.30292	N	chr12:20578881	NA	intronic	.	PDE3A	ENSG00000172572
rs550651774	chr6:3917879	-1.30292	N	N	NA	intergenic	.	.	.
rs555814763	chr20:24451249	-1.30292	N	N	NA	intronic	.	SYNDIG1	ENSG00000101463
rs549573806	chr8:134569380	-1.30292	N	chr8:134103953	NA	intronic	.	ST3GAL1	ENSG00000008513
rs11904551	chr2:101493858	-1.30292	N	chr2:101778319	6	intronic	.	NPAS2	ENSG00000170485
rs527280105	chr6:139153894	-1.30292	N	N	NA	intronic	.	ECT2L	ENSG00000203734
rs533745936	chr3:64679946	-1.30292	N	chr3:64705365	NA	ncRNA_intronic	.	.	.
rs554603795	chr13:32777864	-1.30292	N	N	NA	intronic	.	FRY	ENSG00000073910
rs115332121	chr17:66515365	-1.30292	N	N	5	intronic	.	PRKAR1A	ENSG00000108946
rs572747636	chr22:36865154	-1.30292	N	chr22:36545826	NA	intronic	.	TXN2	ENSG00000100348
rs141672334	chr7:145388871	-1.30292	N	N	7	intergenic	.	.	.
rs181652656	chr10:33588350	-1.30292	N	N	7	intronic	.	NRP1	ENSG00000099250
rs562644586	chr10:73978933	-1.30292	N	chr10:73520632	NA	intronic	.	ANAPC16	ENSG00000166295
rs185378058	chr5:66266538	-1.30292	N	N	7	intronic	.	MAST4	ENSG00000069020
rs531470680	chr3:72847360	-1.30292	N	N	NA	intronic	.	SHQ1	ENSG00000144736
rs190333729	chr4:41613222	-1.30292	N	chr4:41371698	4	intronic	.	LIMCH1	ENSG00000064042
rs574580556	chr15:86151183	-1.30292	N	chr15:86294211	NA	intronic	.	AKAP13	ENSG00000170776
rs575893746	chr13:75901446	-1.30292	N	N	NA	intronic	.	TBC1D4	ENSG00000136111
rs561994955	chr3:105380115	-1.30292	N	N	NA	intronic	.	CBLB	ENSG00000114423
rs531034698	chr19:46793006	-1.30292	N	chr19:47100565	NA	intergenic	.	.	.
rs554776504	chr3:124775938	-1.30292	N	N	NA	intergenic	.	.	.
rs78577126	chr1:237706849	-1.30292	N	N	5	intronic	.	RYR2	ENSG00000198626
rs150201880	chr2:240964357	-1.30292	N	N	2b	intronic	.	NDUFA10	ENSG00000130414
rs551882242	chr1:116249853	-1.30292	N	N	NA	intronic	.	CASQ2	ENSG00000118729
rs1079836	chr22:46979402	-1.30292	N	chr22:46615376	5	intergenic	.	.	.
rs1079837	chr22:46979240	-1.30292	N	chr22:46615376	7	intergenic	.	.	.
rs149879547	chr17:900479	-1.30292	N	chr17:1373518	4	exonic	nonsynonymous	TIMM22	ENSG00000177370
rs562799900	chr15:86266375	-1.30292	N	chr15:86294211	NA	exonic	nonsynonymous	AKAP13	ENSG00000170776
rs1079838	chr22:46979133	-1.30292	N	chr22:46615376	6	intergenic	.	.	.
rs537376949	chr2:71682011	-1.30292	N	chr2:71677946	NA	intronic	.	DYSF	ENSG00000135636
rs571273603	chr8:67040797	-1.30292	N	chr8:66910531	NA	intronic	.	TRIM55	ENSG00000147573
rs527901294	chr19:35628505	-1.30292	N	N	NA	intergenic	.	.	.
rs539119936	chr22:35985715	-1.30292	N	N	NA	intergenic	.	.	.
rs532551291	chr5:127195514	-1.30292	N	chr5:127487603	NA	intergenic	.	.	.
rs150068775	chr16:4266962	-1.30292	N	chr16:4476089	5	intronic	.	SRL	ENSG00000185739
rs548416833	chr4:122319803	-1.30292	N	N	NA	intergenic	.	.	.
rs559095467	chr12:110745073	-1.30292	N	chr12:111133088	NA	intronic	.	ATP2A2	ENSG00000174437
rs577609330	chr2:40648143	-1.30292	N	N	NA	intronic	.	SLC8A1	ENSG00000183023
rs145248432	chr3:47932667	-1.30292	N	chr3:48388170	5	intronic	.	MAP4	ENSG00000047849
rs182699733	chr3:188007823	-1.30292	N	chr3:188441161	7	intronic	.	LPP	ENSG00000145012
rs5418	chr17:7185092	-1.30292	Y	chr17:7240391	4	UTR5	.	SLC2A4	ENSG00000181856
rs187816718	chr1:198143549	-1.30292	N	chr1:197814823	4	intronic	.	NEK7	ENSG00000151414
rs548824075	chr4:186652053	-1.30292	N	N	NA	intronic	.	SORBS2	ENSG00000154556
rs374659329	chr1:46496334	-1.30292	N	chr1:46513012	5	exonic	nonsynonymous	MAST2	ENSG00000086015
rs142890521	chr8:97246516	-1.30292	N	N	4	intronic	.	UQCRB	ENSG00000156467
rs185117990	chr6:43142253	-1.30292	N	N	2b	intronic	.	SRF	ENSG00000112658
rs58545215	chr4:47709000	-1.30292	N	N	7	intronic	.	CORIN	ENSG00000145244
rs59337196	chr10:115423122	-1.30292	N	chr10:115719472	2b	exonic	synonymous	NRAP	ENSG00000197893
rs1344098	chr13:32657756	-1.30292	N	N	7	intronic	.	FRY	ENSG00000073910
rs1873733	chr10:11791113	-1.30292	N	N	7	intronic	.	ECHDC3	ENSG00000134463
rs1873732	chr10:11791057	-1.30292	N	N	6	intronic	.	ECHDC3	ENSG00000134463
rs533578867	chr14:33296371	-1.30292	N	N	NA	intronic	.	AKAP6	ENSG00000151320
rs4651241	chr1:184920783	-1.30292	N	chr1:185391167	7	intronic	.	FAM129A	ENSG00000135842
rs4651242	chr1:184922844	-1.30292	N	chr1:185391167	4	intronic	.	FAM129A	ENSG00000135842
rs1873734	chr10:11791172	-1.30292	N	N	7	intronic	.	ECHDC3	ENSG00000134463
rs539760021	chr12:3314521	-1.30292	N	chr12:3020644	NA	intronic	.	TSPAN9	ENSG00000011105
rs149738391	chr15:63194235	-1.30292	N	chr15:62830704	4	intergenic	.	.	.
rs372483957	chr5:70927442	-1.30292	N	N	5	intronic	.	MCCC2	ENSG00000131844
rs544043684	chr4:174470790	-1.30292	N	N	NA	intergenic	.	.	.
rs573152199	chr8:102138775	-1.30292	N	N	NA	intergenic	.	.	.
rs142348760	chr7:151574027	-1.30292	N	N	3a	UTR5	.	PRKAG2	ENSG00000106617
rs544630434	chr2:128417535	-1.30292	N	N	NA	intronic	.	LIMS2	ENSG00000072163
rs553625841	chr11:47205193	-1.30292	N	chr11:47454152	NA	intronic	.	PACSIN3	ENSG00000165912
rs577405760	chr10:103648923	-1.30292	N	N	NA	intronic	.	C10orf76	ENSG00000120029
rs555513225	chr15:65042429	-1.30292	N	chr15:64672002	NA	intronic	.	RBPMS2	ENSG00000166831
rs562109207	chr6:43140044	-1.30292	N	N	NA	intronic	.	SRF	ENSG00000112658
rs556435984	chr4:141944550	-1.30292	N	N	NA	intronic	.	RNF150	ENSG00000170153
rs181181140	chr6:30750618	-1.30292	N	N	4	intergenic	.	.	.
rs186130062	chr6:97344131	-1.30292	N	N	5	intronic	.	NDUFAF4	ENSG00000123545
rs77104675	chr7:23160670	-1.30292	N	chr7:22774437	7	intronic	.	KLHL7	ENSG00000122550
rs368602617	chr1:31855381	-1.30292	N	chr1:31377743	4	intergenic	.	.	.
rs62396283	chr6:41031302	-1.30292	N	chr6:41054262	3a	intronic	.	APOBEC2	ENSG00000124701
rs559200858	chr18:47340116	-1.30292	N	N	NA	UTR5	.	ACAA2	ENSG00000167315
rs547382272	chr2:179672993	-1.30292	N	N	NA	upstream	.	.	.
rs568445361	chr15:44192529	-1.30292	N	chr15:44027885	NA	intronic	.	FRMD5	ENSG00000171877
rs1124814	chr1:237216056	-1.30292	N	N	6	intronic	.	RYR2	ENSG00000198626
rs201546753	chr2:220505616	-1.30292	N	chr2:220049128	3a	exonic	synonymous	SLC4A3	ENSG00000114923
rs140848257	chr4:63902330	-1.30292	N	N	5	intergenic	.	.	.
rs181379078	chr15:65372123	-1.30292	N	chr15:65742390	3a	UTR3	.	KBTBD13	ENSG00000234438
rs572545985	chr6:46456893	-1.30292	N	chr6:46885844	NA	intronic	.	RCAN2	ENSG00000172348
rs543097757	chr2:103405463	-1.30292	N	chr2:103394709	NA	intronic	.	TMEM182	ENSG00000170417
rs535057625	chr5:137993424	-1.30292	N	chr5:137664945	NA	intergenic	.	.	.
rs73723268	chr6:13330051	-1.30292	N	N	7	intergenic	.	.	.
rs527341974	chr3:58294567	-1.30292	N	chr3:58036811	NA	intronic	.	RPP14	ENSG00000163684
rs79298620	chr10:18749742	-1.30292	N	chr10:18266410	6	intronic	.	CACNB2	ENSG00000165995
rs151107151	chr2:159840536	-1.30292	N	N	5	intronic	.	TANC1	ENSG00000115183
rs376133319	chr14:55037292	-1.30292	N	N	5	intronic	.	SAMD4A	ENSG00000020577
rs182523877	chr22:43084573	-1.30292	N	chr22:43549739	3a	intergenic	.	.	.
rs574077144	chr1:229407552	-1.30292	N	chr1:229670964	NA	intronic	.	RAB4A	ENSG00000168118
rs149621020	chr15:41224067	-1.30292	N	chr15:41496713	4	intronic	.	DLL4	ENSG00000128917
rs530162602	chr8:17934847	-1.30292	N	N	NA	intronic	.	ASAH1	ENSG00000104763
rs7965060	chr12:3323097	-1.30292	N	chr12:3020644	4	intronic	.	TSPAN9	ENSG00000011105
rs200428482	chr9:116359015	-1.30292	N	chr9:116085822	5	intronic	.	RGS3	ENSG00000138835
rs567058344	chr8:11538702	-1.30292	N	chr8:11836514	NA	intronic	.	.	.
rs533596839	chr8:17659796	-1.30292	N	N	NA	intergenic	.	.	.
rs532894623	chr3:64653276	-1.30292	N	chr3:64705365	NA	intronic	.	ADAMTS9	ENSG00000163638
rs541839427	chr14:99946005	-1.30292	N	N	NA	intronic	.	SETD3	ENSG00000183576
rs529888671	chr12:114848630	-1.30292	N	N	NA	ncRNA_exonic	.	.	.
rs183294769	chr1:55040711	-1.30292	N	N	4	intronic	.	ACOT11	ENSG00000162390
rs567691147	chr3:25630048	-1.30292	N	chr3:25381636	NA	intronic	.	RARB	ENSG00000077092
rs566312668	chr16:82800878	-1.30292	N	N	NA	intronic	.	CDH13	ENSG00000140945
rs115231606	chr2:106011464	-1.30292	N	chr2:106433909	4	intronic	.	FHL2	ENSG00000115641
rs567691143	chr4:114682826	-1.30292	N	N	NA	UTR5	.	CAMK2D	ENSG00000145349
rs181376636	chr3:16940211	-1.30292	N	chr3:16911330	4	intronic	.	PLCL2	ENSG00000154822
rs538315171	chr1:65357635	-1.30292	N	chr1:65848034	NA	intronic	.	JAK1	ENSG00000162434
rs547387571	chr7:90254352	-1.30292	N	N	NA	intronic	.	CDK14	ENSG00000058091
rs189786029	chr1:84972077	-1.30292	N	N	4	UTR5	.	GNG5	ENSG00000174021
rs111068582	chr12:123997177	-1.30292	N	chr12:124019055	5	intronic	.	RILPL1	ENSG00000188026
rs573703424	chr22:41889547	-1.30292	N	chr22:41752944	NA	intronic	.	ACO2	ENSG00000100412
rs145980342	chr16:4745607	-1.30292	N	chr16:4476089	4	UTR3	.	NUDT16L1	ENSG00000168101
rs369391118	chr2:40458649	-1.30292	N	N	6	ncRNA_intronic	.	SLC8A1	ENSG00000183023
rs190405795	chr13:29540163	-1.30292	N	N	7	intergenic	.	.	.
rs143307248	chr9:38007240	-1.30292	N	chr9:38196117	5	intronic	.	SHB	ENSG00000107338
rs4853979	chr2:240879227	-1.30292	N	N	5	intergenic	.	.	.
rs62201119	chr2:229039209	-1.30292	N	N	7	intronic	.	SPHKAP	ENSG00000153820
rs534530083	chr4:53587908	-1.30292	N	N	NA	intergenic	.	.	.
rs115111904	chr22:18598044	-1.30292	N	chr22:19058146	4	intronic	.	TUBA8	ENSG00000183785
rs145045254	chr6:3918554	-1.30292	Y	N	7	intergenic	.	.	.
rs540360512	chr12:117490699	-1.30292	N	N	NA	intronic	.	TESC	ENSG00000088992
rs555806984	chr11:22830093	-1.30292	N	N	NA	intronic	.	GAS2	ENSG00000148935
rs138928332	chr10:33606852	-1.30292	N	N	5	intronic	.	NRP1	ENSG00000099250
rs191338568	chr6:150503494	-1.30292	N	chr6:150373194	6	intronic	.	PPP1R14C	ENSG00000198729
rs141764826	chr14:23235897	-1.30292	N	chr14:23429729	2a	exonic	nonsynonymous	OXA1L	ENSG00000155463
rs529898268	chr17:17780426	-1.30292	N	chr17:17707105	NA	intronic	.	TOM1L2	ENSG00000175662
rs533717480	chr15:92546291	-1.30292	N	N	NA	intronic	.	SLCO3A1	ENSG00000176463
rs10961345	chr9:14030219	-1.30292	N	chr9:13676533	2b	intergenic	.	.	.
rs10961344	chr9:14030100	-1.30292	N	chr9:13676533	5	intergenic	.	.	.
rs10961347	chr9:14031216	-1.30292	N	chr9:13676533	3a	intergenic	.	.	.
rs10961346	chr9:14030444	-1.30292	N	chr9:13676533	4	intergenic	.	.	.
rs543535900	chr1:46486607	-1.30292	N	chr1:46513012	NA	intronic	.	MAST2	ENSG00000086015
rs10961343	chr9:14027818	-1.30292	N	chr9:13676533	5	intergenic	.	.	.
rs10961342	chr9:14026536	-1.30292	N	chr9:13676533	5	intergenic	.	.	.
rs552587038	chr15:45022200	-1.30292	N	N	NA	ncRNA_intronic	.	.	.
rs5411	chr17:7183991	-1.30292	N	chr17:7240391	4	intergenic	.	.	.
rs551186773	chr2:220281135	-1.30292	N	chr2:220049128	NA	intergenic	.	.	.
rs530155175	chr11:17036615	-1.30292	N	chr11:16618307	NA	upstream	.	.	.
rs10961348	chr9:14031858	-1.30292	N	chr9:13676533	5	intergenic	.	.	.
rs533737240	chr14:34402339	-1.30292	N	N	NA	intronic	.	EGLN3	ENSG00000129521
rs77950170	chr12:2458101	-1.30292	N	N	5	intronic	.	CACNA1C	ENSG00000151067
rs563564509	chr16:58068738	-1.30292	N	N	NA	intronic	.	MMP15	ENSG00000102996
rs140065796	chr3:66504938	-1.30292	N	N	5	intronic	.	LRIG1	ENSG00000144749
rs559398505	chr9:112923339	-1.30292	N	chr9:113338735	NA	intronic	.	AKAP2	ENSG00000241978
rs143534334	chr19:11615645	-1.30292	N	chr19:11921021	5	intronic	.	ZNF653	ENSG00000161914
rs542262582	chr9:107526860	-1.30292	N	N	NA	intronic	.	NIPSNAP3B	ENSG00000165028
rs565742008	chr14:34418357	-1.30292	N	N	NA	intronic	.	EGLN3	ENSG00000129521
rs545426950	chr1:180531231	-1.30292	N	chr1:180905694	NA	ncRNA_intronic	.	.	.
rs540109926	chr9:14353073	-1.30292	N	chr9:14161670	NA	intronic	.	NFIB	ENSG00000147862
rs116872998	chr14:32939097	-1.30292	N	N	5	intronic	.	AKAP6	ENSG00000151320
rs531888867	chr18:13727717	-1.30292	N	chr18:13594999	NA	intronic	.	RNMT	ENSG00000101654
rs144017270	chr11:63915995	-1.30292	N	chr11:63974995	2b	intronic	.	MACROD1	ENSG00000133315
rs16896125	chr6:164527346	-1.30292	N	N	5	intergenic	.	.	.
rs538535891	chr3:123051229	-1.30292	N	chr3:123105721	NA	intronic	.	ADCY5	ENSG00000173175
rs537168552	chr14:23881849	-1.30292	N	chr14:23755598	NA	downstream	.	.	.
rs549022766	chr6:129710384	-1.30292	N	N	NA	intronic	.	LAMA2	ENSG00000196569
rs55648810	chr11:2324347	-1.30292	Y	chr11:2320013	4	intronic	.	TSPAN32	ENSG00000064201
rs549575238	chr7:16386695	-1.30292	N	N	NA	intronic	.	ISPD	ENSG00000214960
rs531285830	chr10:62334122	-1.30292	N	N	NA	intronic	.	ANK3	ENSG00000151150
rs560552160	chr1:156710623	-1.30292	N	N	NA	intronic	.	MRPL24	ENSG00000143314
rs533944262	chr10:91275907	-1.30292	N	chr10:91002804	NA	intronic	.	SLC16A12	ENSG00000152779
rs115330505	chr13:32724135	-1.30292	N	N	7	intronic	.	FRY	ENSG00000073910
rs147213499	chr7:151407549	-1.30292	N	N	5	intronic	.	PRKAG2	ENSG00000106617
rs138917556	chr19:15234008	-1.30292	N	N	5	exonic	synonymous	ILVBL	ENSG00000105135
rs75932222	chr9:112606298	-1.30292	N	chr9:112722330	5	intronic	.	PALM2-AKAP2	ENSG00000157654
rs77192023	chr18:33950420	-1.30292	N	N	6	intronic	.	FHOD3	ENSG00000134775
rs548758018	chr6:118835783	-1.30292	N	N	NA	intronic	.	CEP85L	ENSG00000111860
rs147890563	chr7:31934549	-1.30292	N	N	5	intronic	.	PDE1C	ENSG00000154678
rs572531037	chr13:24154255	-1.30292	N	N	NA	intronic	.	TNFRSF19	ENSG00000127863
rs552920453	chr12:49173815	-1.30292	N	chr12:49080698	NA	intronic	.	ADCY6	ENSG00000174233
rs141077251	chr3:138077082	-1.30292	N	N	7	intronic	.	MRAS	ENSG00000158186
rs543689255	chr3:127872067	-1.30292	N	chr3:128191776	NA	upstream	.	.	.
rs550307099	chr8:102041007	-1.30292	N	N	NA	intergenic	.	.	.
rs187948230	chr9:130640434	-1.30292	N	chr9:130764955	4	upstream	.	.	.
rs200103163	chr1:6659236	-1.30292	N	N	4	exonic	nonsynonymous	KLHL21	ENSG00000162413
rs149221411	chr2:40633710	-1.30292	N	N	7	intronic	.	SLC8A1	ENSG00000183023
rs148895057	chr2:103425904	-1.30292	N	chr2:103394709	6	intronic	.	TMEM182	ENSG00000170417
rs147484231	chr13:22178124	-1.30292	N	N	4	exonic	nonsynonymous	MICU2	ENSG00000165487
rs532395340	chr9:13569096	-1.30292	N	chr9:13676533	NA	intergenic	.	.	.
rs532935074	chr7:73096479	-1.30292	N	chr7:73029437	NA	UTR3	.	DNAJC30	ENSG00000176410
rs190500980	chr10:123933843	-1.30292	N	N	5	intronic	.	TACC2	ENSG00000138162
rs545291356	chr1:116292255	-1.30292	N	N	NA	intronic	.	CASQ2	ENSG00000118729
rs189233113	chr7:35290539	-1.30292	N	N	5	intronic	.	TBX20	ENSG00000164532
rs569160431	chr16:46824588	-1.30292	N	N	NA	intergenic	.	.	.
rs572704279	chr2:64870606	-1.30292	N	N	NA	intronic	.	SERTAD2	ENSG00000179833
rs534745545	chr3:69918714	-1.30292	N	N	NA	intronic	.	MITF	ENSG00000187098
rs549773318	chr19:41944522	-1.30292	N	N	NA	intronic	.	ATP5SL	ENSG00000105341
rs566652422	chr10:105668323	-1.30292	N	N	NA	intronic	.	OBFC1	ENSG00000107960
rs568418632	chr6:41032010	-1.30292	N	chr6:41054262	NA	UTR3	.	APOBEC2	ENSG00000124701
rs564570315	chr20:19765400	-1.30292	N	N	NA	intergenic	.	.	.
rs572542062	chr12:2489245	-1.30292	N	N	NA	intronic	.	CACNA1C	ENSG00000151067
rs538393185	chr14:55243916	-1.30292	N	N	NA	intronic	.	SAMD4A	ENSG00000020577
rs536076464	chr15:75182478	-1.30292	N	chr15:75361539	NA	intronic	.	MPI	ENSG00000178802
rs553552988	chr1:232757271	-1.30292	N	N	NA	intergenic	.	.	.
rs559318060	chr4:152731348	-1.30292	N	chr4:152342190	NA	intergenic	.	.	.
rs563071384	chr3:119017576	-1.30292	N	N	NA	intronic	.	ARHGAP31	ENSG00000031081
rs144789139	chr1:237382687	-1.30292	N	N	5	intronic	.	RYR2	ENSG00000198626
rs141797692	chr7:116592320	-1.30292	N	chr7:116357368	3a	downstream	.	.	.
rs183786350	chr17:7518824	-1.30292	N	chr17:7240391	2b	intronic	.	.	.
rs532390644	chr7:101571323	-1.30292	N	chr7:101880795	NA	intronic	.	CUX1	ENSG00000257923
rs559376542	chr9:101737469	-1.30292	N	N	NA	intronic	.	COL15A1	ENSG00000204291
rs142320855	chr10:105154619	-1.30292	N	N	7	intronic	.	USMG5	ENSG00000173915
rs587736643	chr1:150987255	-1.30292	N	chr1:150595537	NA	intronic	.	PRUNE	ENSG00000143363
rs75358322	chr6:6685835	-1.30292	N	chr6:7139161	4	intergenic	.	.	.
rs112540900	chr22:26142657	-1.30292	N	N	6	intronic	.	MYO18B	ENSG00000133454
rs17723217	chr6:129237522	-1.30292	N	N	6	intronic	.	LAMA2	ENSG00000196569
rs530239462	chr3:46897339	-1.30292	N	chr3:47184055	NA	intergenic	.	.	.
rs17006891	chr4:84504014	-1.30292	N	chr4:84159219	4	intronic	.	AGPAT9	ENSG00000138678
rs2896332	chr7:123297223	-1.30292	Y	N	5	intronic	.	LMOD2	ENSG00000170807
rs148907842	chr17:27464950	-1.30292	N	chr17:27961562	5	intronic	.	MYO18A	ENSG00000196535
rs374425358	chr3:187683269	-1.30292	N	chr3:187652724	6	intergenic	.	.	.
rs533071425	chr1:216940576	-1.30292	N	N	NA	intronic	.	ESRRG	ENSG00000196482
rs143298456	chr10:3117048	-1.30292	N	N	5	intronic	.	PFKP	ENSG00000067057
rs116270754	chr1:74900340	-1.30292	N	N	6	intronic	.	TNNI3K	ENSG00000116783
rs531774481	chr6:44197881	-1.30292	N	chr6:43804571	NA	intronic	.	SLC29A1	ENSG00000112759
rs138075072	chr3:42099246	-1.30292	N	N	2c	intergenic	.	.	.
rs73926742	chr19:34850525	-1.30292	N	N	2b	intergenic	.	.	.
rs540915797	chr7:43769279	-1.30292	N	N	NA	upstream	.	.	.
rs572410062	chr18:33983307	-1.30292	N	N	NA	intronic	.	FHOD3	ENSG00000134775
rs551840149	chr19:52692655	-1.30292	N	chr19:52314161	NA	upstream	.	.	.
rs574770220	chr3:64746593	-1.30292	N	chr3:64705365	NA	ncRNA_intronic	.	.	.
rs573679066	chr19:29373636	-1.30292	N	N	NA	intergenic	.	.	.
rs554197527	chr9:95948640	-1.30292	N	chr9:95684697	NA	intronic	.	WNK2	ENSG00000165238
rs559307856	chr6:141485659	-1.30292	N	N	NA	intergenic	.	.	.
rs559018893	chr8:70845521	-1.30292	N	N	NA	intergenic	.	.	.
rs577068425	chr10:18743047	-1.30292	N	chr10:18266410	NA	intronic	.	CACNB2	ENSG00000165995
rs117368069	chr10:115653013	-1.30292	N	chr10:115719472	7	intronic	.	NHLRC2	ENSG00000196865
rs373438588	chr22:42487400	-1.30292	N	chr22:42418910	4	ncRNA_exonic	.	.	.
rs181354569	chr1:198131113	-1.30292	N	chr1:197814823	5	intronic	.	NEK7	ENSG00000151414
rs572281029	chr12:33005437	-1.30292	N	N	NA	intronic	.	PKP2	ENSG00000057294
rs534867117	chr19:3061723	-1.30292	N	chr19:3408665	NA	intronic	.	AES	ENSG00000104964
rs530734298	chr10:115422900	-1.30292	N	chr10:115719472	NA	intronic	.	NRAP	ENSG00000197893
rs144712063	chr4:152721876	-1.30292	N	chr4:152342190	5	intergenic	.	.	.
rs528855141	chr3:52566526	-1.30292	N	chr3:52873984	NA	intronic	.	NT5DC2	ENSG00000168268
rs566565399	chr11:63993367	-1.30292	N	chr11:63974995	NA	intronic	.	TRPT1	ENSG00000149743
rs564824476	chr9:97788475	-1.30292	N	chr9:98243868	NA	intronic	.	C9orf3	ENSG00000148120
rs575840051	chr2:229047680	-1.30292	N	N	NA	intergenic	.	.	.
rs571441613	chr16:58058657	-1.30292	N	N	NA	upstream	.	.	.
rs576936976	chr4:23789604	-1.30292	N	N	NA	intergenic	.	.	.
rs181631724	chr6:134374781	-1.30292	N	N	5	upstream	.	.	.
rs535779277	chr2:40446132	-1.30292	N	N	NA	ncRNA_intronic	.	SLC8A1	ENSG00000183023
rs72835666	chr10:115419592	-1.30292	N	chr10:115719472	5	intronic	.	NRAP	ENSG00000197893
rs72835667	chr10:115419760	-1.30292	N	chr10:115719472	6	intronic	.	NRAP	ENSG00000197893
rs192030106	chr11:61216062	-1.30292	N	chr11:61398595	5	intergenic	.	.	.
rs372936897	chr8:22237239	-1.30292	N	chr8:22436681	6	intronic	.	SLC39A14	ENSG00000104635
rs372936896	chr6:43747118	-1.30292	N	chr6:43693094	4	intronic	.	VEGFA	ENSG00000112715
rs188686709	chr20:36780351	-1.30292	N	chr20:36895860	4	intronic	.	TGM2	ENSG00000198959
rs558747245	chr8:131663504	-1.30292	N	N	NA	intergenic	.	.	.
rs184139728	chr7:44163521	-1.30292	N	N	4	upstream	.	.	.
rs574631882	chr10:112435626	-1.30292	N	chr10:111969919	NA	intronic	.	RBM20	ENSG00000203867
rs191182450	chr14:32941728	-1.30292	N	N	7	intronic	.	AKAP6	ENSG00000151320
rs6728108	chr2:40689210	-1.30292	N	N	6	intronic	.	SLC8A1	ENSG00000183023
rs567250459	chr2:33701986	-1.30292	N	N	NA	intronic	.	RASGRP3	ENSG00000152689
rs78806250	chr3:196007495	-1.30292	N	chr3:196501413	4	intronic	.	PCYT1A	ENSG00000161217
rs143885444	chr15:85927890	-1.30292	N	chr15:86294211	7	intronic	.	AKAP13	ENSG00000170776
rs548524000	chr8:11601081	-1.30292	N	chr8:11836514	NA	intronic	.	GATA4	ENSG00000136574
rs188227104	chr1:11918421	-1.30292	N	chr1:12246175	4	exonic	nonsynonymous	NPPB	ENSG00000120937
rs182265092	chr2:159901789	-1.30292	N	chr2:160345024	5	intronic	.	TANC1	ENSG00000115183
rs528091486	chr12:32979188	-1.30292	N	N	NA	intronic	.	PKP2	ENSG00000057294
rs548376358	chr19:49493877	-1.30292	N	chr19:49127490	NA	intronic	.	GYS1	ENSG00000104812
rs80279715	chr12:68052484	-1.30292	N	N	5	exonic	synonymous	DYRK2	ENSG00000127334
rs570181522	chr2:220507786	-1.30292	N	chr2:220049128	NA	intergenic	.	.	.
rs140851741	chr3:142682388	-1.30292	N	N	4	upstream	.	.	.
rs577879976	chr2:197399459	-1.30292	N	chr2:196974333	NA	intronic	.	HECW2	ENSG00000138411
rs570252112	chr4:23879543	-1.30292	N	N	NA	intronic	.	PPARGC1A	ENSG00000109819
rs181602208	chr3:119372613	-1.30292	N	chr3:119736594	7	intronic	.	POPDC2	ENSG00000121577
rs549509924	chr1:236874824	-1.30292	N	N	NA	intronic	.	ACTN2	ENSG00000077522
rs374460978	chr20:42765704	-1.30292	N	chr20:42660286	2b	intronic	.	JPH2	ENSG00000149596
rs370932	chr9:4743041	-1.30292	N	chr9:4746539	5	upstream	.	.	.
rs571421723	chr4:8274248	-1.30292	N	N	NA	intronic	.	HTRA3	ENSG00000170801
rs558026218	chr3:69773778	-1.30292	N	N	NA	intergenic	.	.	.
rs116978452	chr14:73358039	-1.30292	N	chr14:73414316	5	intronic	.	DPF3	ENSG00000205683
rs552809988	chr15:71145612	-1.30292	N	chr15:70933290	NA	UTR5	.	LRRC49	ENSG00000137821
rs540432400	chr5:149997895	-1.30292	N	chr5:149875731	NA	UTR5	.	SYNPO	ENSG00000171992
rs536924187	chr9:97635570	-1.30292	N	N	NA	intronic	.	C9orf3	ENSG00000148120
rs377535053	chr3:69136714	-1.30292	N	N	5	intronic	.	ARL6IP5	ENSG00000144746
rs144085847	chr11:22230191	-1.30292	N	N	6	intronic	.	ANO5	ENSG00000171714
rs535780600	chr4:6786292	-1.30292	N	chr4:6969919	NA	intronic	.	KIAA0232	ENSG00000170871
rs215218	chr12:589317	-1.30292	N	chr12:711662	6	intronic	.	B4GALNT3	ENSG00000139044
rs555868746	chr4:114503424	-1.30292	N	N	NA	intronic	.	CAMK2D	ENSG00000145349
rs538620060	chr9:2566622	-1.30292	N	chr9:2622278	NA	ncRNA_intronic	.	.	.
rs215219	chr12:589324	-1.30292	N	chr12:711662	7	intronic	.	B4GALNT3	ENSG00000139044
rs541273659	chr2:169485887	-1.30292	N	chr2:169707552	NA	intronic	.	CERS6	ENSG00000172292
rs566323217	chr1:198137919	-1.30292	N	chr1:197814823	NA	intronic	.	NEK7	ENSG00000151414
rs529551937	chr2:43302387	-1.30292	N	chr2:43762195	NA	intergenic	.	.	.
rs560246735	chr5:139678484	-1.30292	N	N	NA	intronic	.	PFDN1	ENSG00000113068
rs16904952	chr8:134570931	-1.30292	N	chr8:134103953	7	intronic	.	ST3GAL1	ENSG00000008513
rs544734823	chr1:6259765	-1.30292	N	N	NA	upstream	.	.	.
rs80066499	chr2:174056692	-1.30292	N	N	4	intronic	.	MLTK	ENSG00000091436
rs62150814	chr2:40543129	-1.30292	N	N	4	intronic	.	SLC8A1	ENSG00000183023
rs62150815	chr2:40543868	-1.30292	N	N	4	intronic	.	SLC8A1	ENSG00000183023
rs138429155	chr17:66463583	-1.30292	N	chr17:65975385	6	intronic	.	.	.
rs559770998	chr3:52570138	-1.30292	N	chr3:52873984	NA	upstream	.	.	.
rs549770035	chr12:3313726	-1.30292	N	chr12:3020644	NA	intronic	.	TSPAN9	ENSG00000011105
rs567489133	chr17:74722562	-1.30292	N	chr17:74710128	NA	UTR5	.	JMJD6	ENSG00000070495
rs13252785	chr8:52721958	-1.30292	N	N	2b	UTR5	.	PXDNL	ENSG00000147485
rs567353141	chr14:31973967	-1.30292	N	N	NA	intergenic	.	.	.
rs193227400	chr14:34931791	-1.30292	N	chr14:35355300	4	upstream	.	.	.
rs565157343	chr3:64675103	-1.30292	N	chr3:64705365	NA	ncRNA_intronic	.	.	.
rs570474345	chr1:237256172	-1.30292	N	N	NA	intronic	.	RYR2	ENSG00000198626
rs116657954	chr9:97674063	-1.30292	N	N	7	intronic	.	C9orf3	ENSG00000148120
rs534072189	chr2:179635110	-1.30292	N	N	NA	intronic	.	TTN	ENSG00000155657
rs116785620	chr1:115908689	-1.30292	N	N	5	intergenic	.	.	.
rs185311563	chr11:16870360	-1.30292	N	chr11:16618307	7	intronic	.	PLEKHA7	ENSG00000166689
rs561631714	chr5:175026552	-1.30292	N	N	NA	intergenic	.	.	.
rs574752915	chr16:58063115	-1.30292	N	N	NA	intronic	.	MMP15	ENSG00000102996
rs372841247	chr18:34038593	-1.30292	N	N	7	intronic	.	FHOD3	ENSG00000134775
rs188260887	chr15:77197839	-1.30292	N	chr15:77313571	2b	intergenic	.	.	.
rs569900042	chr17:7759499	-1.30292	N	chr17:8214427	NA	downstream	.	.	.
rs4973915	chr3:40352125	-1.30292	N	N	5	intronic	.	EIF1B	ENSG00000114784
rs553966777	chr5:41461580	-1.30292	N	N	NA	intronic	.	PLCXD3	ENSG00000182836
rs577046057	chr4:23791800	-1.30292	N	N	NA	intergenic	.	.	.
rs543079297	chr5:53755273	-1.30292	N	N	NA	intergenic	.	.	.
rs111543943	chr4:41540188	-1.30292	N	chr4:41371698	4	intronic	.	LIMCH1	ENSG00000064042
rs181663187	chr13:76375972	-1.30292	N	N	5	intronic	.	LMO7	ENSG00000136153
rs575420091	chr16:68280209	-1.30292	N	chr16:68138091	NA	intronic	.	PLA2G15	ENSG00000103066
rs150134453	chr10:91254921	-1.30292	N	chr10:91002804	7	intronic	.	SLC16A12	ENSG00000152779
rs571223937	chr10:21180524	-1.30292	N	N	NA	intronic	.	NEBL	ENSG00000078114
rs181317256	chr6:122330691	-1.30292	N	chr6:122746938	6	intergenic	.	.	.
rs561165687	chr20:62133210	-1.30292	N	chr20:62216808	NA	intergenic	.	.	.
rs10017891	chr4:186628158	-1.30292	N	N	6	intronic	.	SORBS2	ENSG00000154556
rs117628088	chr12:4377861	-1.30292	N	chr12:4334295	2b	ncRNA_intronic	.	.	.
rs562518270	chr10:18434685	-1.30292	N	chr10:18266410	NA	intronic	.	CACNB2	ENSG00000165995
rs562614599	chr5:133332640	-1.30292	N	chr5:133619966	NA	intronic	.	VDAC1	ENSG00000213585
rs562983834	chr6:45953404	-1.30292	N	chr6:45569863	NA	intronic	.	CLIC5	ENSG00000112782
rs138337407	chr9:2560734	-1.30292	N	chr9:2622278	7	ncRNA_intronic	.	.	.
rs572893191	chr2:202305694	-1.30292	N	chr2:202112471	NA	intronic	.	TRAK2	ENSG00000115993
rs7317768	chr13:76043730	-1.30292	N	N	5	intronic	.	TBC1D4	ENSG00000136111
rs550480059	chr10:123898933	-1.30292	N	N	NA	intronic	.	TACC2	ENSG00000138162
rs554703779	chr1:236671362	-1.30292	N	N	NA	intergenic	.	.	.
rs531305108	chr3:16932346	-1.30292	N	chr3:16911330	NA	intronic	.	PLCL2	ENSG00000154822
rs142300082	chr3:167750336	-1.30292	N	N	7	exonic	nonsynonymous	GOLIM4	ENSG00000173905
rs188019195	chr1:232707756	-1.30292	N	N	3a	intergenic	.	.	.
rs531214844	chr4:186612202	-1.30292	N	N	NA	intronic	.	SORBS2	ENSG00000154556
rs528049687	chr2:229042785	-1.30292	N	N	NA	intronic	.	SPHKAP	ENSG00000153820
rs551587195	chr4:186629812	-1.30292	N	N	NA	intronic	.	SORBS2	ENSG00000154556
rs570684835	chr13:76401518	-1.30292	N	N	NA	intronic	.	LMO7	ENSG00000136153
rs551587190	chr15:42257535	-1.30292	N	chr15:42266262	NA	intronic	.	EHD4	ENSG00000103966
rs527789	chr18:32651796	-1.30292	N	N	2b	intronic	.	MAPRE2	ENSG00000166974
rs537034272	chr3:196006131	-1.30292	N	chr3:196501413	NA	intronic	.	PCYT1A	ENSG00000161217
rs184999234	chr1:167649163	-1.30292	N	chr1:167600842	2b	intronic	.	RCSD1	ENSG00000198771
rs201927764	chr3:193311212	-1.30292	N	N	2a	intronic	.	OPA1	ENSG00000198836
rs1013280	chr1:60378051	-1.30292	N	N	5	intronic	.	CYP2J2	ENSG00000134716
rs527947778	chr4:3533725	-1.30292	N	chr4:3148276	NA	intronic	.	LRPAP1	ENSG00000163956
rs544698117	chr7:73097347	-1.30292	N	chr7:73029437	NA	exonic	nonsynonymous	DNAJC30	ENSG00000176410
rs544285196	chr22:26154595	-1.30292	N	N	NA	intronic	.	MYO18B	ENSG00000133454
rs200000582	chr6:108582030	-1.30292	N	N	4	exonic	synonymous	SNX3	ENSG00000112335
rs1866377	chr5:148655971	-1.30292	N	chr5:148198999	7	intronic	.	AFAP1L1	ENSG00000157510
rs536255647	chr17:55951263	-1.30292	N	chr17:55463857	NA	intronic	.	CUEDC1	ENSG00000180891
rs544285192	chr12:32972515	-1.30292	N	N	NA	intronic	.	PKP2	ENSG00000057294
rs77841703	chr6:123838886	-1.30292	N	N	6	intronic	.	TRDN	ENSG00000186439
rs534844104	chr1:202320647	-1.30292	N	N	NA	intronic	.	PPP1R12B	ENSG00000077157
rs139823170	chr9:127998486	-1.30292	N	N	2b	UTR3	.	HSPA5	ENSG00000044574
rs545917381	chr15:65065594	-1.30292	N	chr15:64672002	NA	intronic	.	RBPMS2	ENSG00000166831
rs538628649	chr8:33416691	-1.30292	N	N	NA	intronic	.	RNF122	ENSG00000133874
rs140947681	chr1:232763235	-1.30292	N	N	5	intergenic	.	.	.
rs540349040	chr3:66548801	-1.30292	N	N	NA	intronic	.	LRIG1	ENSG00000144749
rs115997779	chr3:37056927	-1.30292	N	N	6	intronic	.	MLH1	ENSG00000076242
rs114669758	chr10:88445527	-1.30292	N	N	5	intronic	.	LDB3	ENSG00000122367
rs79795498	chr9:14221354	-1.30292	N	chr9:14161670	5	intronic	.	NFIB	ENSG00000147862
rs543732301	chr5:78676713	-1.30292	N	N	NA	intronic	.	HOMER1	ENSG00000152413
rs546657028	chr1:206828216	-1.30292	N	chr1:206968955	NA	intergenic	.	.	.
rs7687550	chr4:186615022	-1.30292	N	N	5	intronic	.	SORBS2	ENSG00000154556
rs561434655	chr10:98158744	-1.30292	N	N	NA	intronic	.	TLL2	ENSG00000095587
rs191430968	chr6:140400845	-1.30292	N	N	2b	ncRNA_intronic	.	.	.
rs142673973	chr5:16469647	-1.30292	N	N	7	intergenic	.	.	.
rs540784378	chr3:183353838	-1.30292	N	chr3:183730295	NA	intronic	.	KLHL24	ENSG00000114796
rs527963060	chr3:25556604	-1.30292	N	chr3:25381636	NA	intronic	.	RARB	ENSG00000077092
rs578180406	chr12:33009401	-1.30292	N	N	NA	intronic	.	PKP2	ENSG00000057294
rs7740220	chr6:13427302	-1.30292	N	N	6	intronic	.	GFOD1	ENSG00000145990
rs558658920	chr2:134897868	-1.30292	N	chr2:134991024	NA	intergenic	.	.	.
rs534463072	chr15:88943763	-1.30292	N	N	NA	intergenic	.	.	.
rs180984029	chr7:32134256	-1.30292	N	N	5	intronic	.	PDE1C	ENSG00000154678
rs181751315	chr10:74008717	-1.30292	N	chr10:73520632	4	intergenic	.	.	.
rs555478010	chr10:18787577	-1.30292	N	N	NA	intronic	.	CACNB2	ENSG00000165995
rs78706511	chr15:86007962	-1.30292	N	chr15:86294211	7	intronic	.	AKAP13	ENSG00000170776
rs545666799	chr11:12039345	-1.30292	N	chr11:12133478	NA	intergenic	.	.	.
rs200257214	chr15:63349192	-1.30292	N	chr15:63791228	4	exonic	synonymous	TPM1	ENSG00000140416
rs528155479	chr8:8992758	-1.30292	N	N	NA	intergenic	.	.	.
rs142323790	chr2:202302221	-1.30292	N	chr2:202112471	7	intronic	.	TRAK2	ENSG00000115993
rs571822404	chr1:167605754	-1.30292	N	chr1:167600842	NA	intronic	.	RCSD1	ENSG00000198771
rs3825343	chr12:3365426	-1.30292	N	chr12:3020644	5	intronic	.	TSPAN9	ENSG00000011105
rs540335944	chr8:52558083	-1.30292	N	N	NA	intronic	.	PXDNL	ENSG00000147485
rs77844281	chr9:38019920	-1.30292	N	chr9:38196117	5	intronic	.	SHB	ENSG00000107338
rs541138503	chr10:91219015	-1.30292	N	chr10:91002804	NA	ncRNA_intronic	.	SLC16A12	ENSG00000152779
rs187400017	chr4:95469764	-1.30292	N	N	2b	intronic	.	PDLIM5	ENSG00000163110
rs116889058	chr16:23155310	-1.30292	N	N	5	intronic	.	USP31	ENSG00000103404
rs565974802	chr17:1553449	-1.30292	N	chr17:2014984	NA	upstream;downstream	.	.	.
rs539206067	chr8:25901048	-1.30292	N	N	NA	intronic	.	EBF2	ENSG00000221818
rs539629939	chr11:85354363	-1.30292	N	N	NA	intergenic	.	.	.
rs562201480	chr9:2571968	-1.30292	N	chr9:2622278	NA	ncRNA_intronic	.	.	.
rs3758831	chr11:126226385	-1.30292	N	chr11:126024042	4	intronic	.	ST3GAL4	ENSG00000110080
rs550869391	chr14:34404065	-1.30292	N	N	NA	intronic	.	EGLN3	ENSG00000129521
rs56880661	chr4:41572435	-1.30292	N	chr4:41371698	5	intronic	.	LIMCH1	ENSG00000064042
rs554857215	chr2:197454139	-1.30292	N	chr2:196974333	NA	intronic	.	HECW2	ENSG00000138411
rs555477597	chr1:180510212	-1.30292	N	chr1:180905694	NA	intergenic	.	.	.
rs567364910	chr12:56692845	-1.30292	N	chr12:56375137	NA	intronic	.	CS	ENSG00000062485
rs554857210	chr1:206897978	-1.30292	N	chr1:206968955	NA	intronic	.	MAPKAPK2	ENSG00000162889
rs559607856	chr8:100904531	-1.30292	N	chr8:100749229	NA	intronic	.	COX6C	ENSG00000164919
rs575168077	chr8:11563133	-1.30292	N	chr8:11836514	NA	intronic	.	GATA4	ENSG00000136574
rs200383641	chr3:123065469	-1.30292	N	chr3:123105721	4	intronic	.	ADCY5	ENSG00000173175
rs186067521	chr10:33618818	-1.30292	N	N	5	intronic	.	NRP1	ENSG00000099250
rs575168072	chr9:112566116	-1.30292	N	chr9:112722330	NA	intronic	.	PALM2-AKAP2	ENSG00000157654
rs577783901	chr7:90227323	-1.30292	N	N	NA	intronic	.	CDK14	ENSG00000058091
rs7431540	chr3:183356629	-1.30292	Y	chr3:183730295	5	intronic	.	KLHL24	ENSG00000114796
rs532735200	chr9:128510707	-1.30292	N	N	NA	UTR5	.	PBX3	ENSG00000167081
rs188821855	chr6:55953485	-1.30292	N	N	5	intronic	.	COL21A1	ENSG00000124749
rs2038332	chr6:153320726	-1.30292	N	chr6:153043035	4	intronic	.	MTRF1L	ENSG00000112031
rs148473053	chr8:124657951	-1.30292	N	N	5	UTR3	.	KLHL38	ENSG00000175946
rs529900623	chr4:140839032	-1.30292	N	N	NA	intronic	.	MAML3	ENSG00000196782
rs572134351	chr12:21950765	-1.30292	N	N	NA	UTR3	.	ABCC9	ENSG00000069431
rs550957451	chr1:206901890	-1.30292	N	chr1:206968955	NA	intronic	.	MAPKAPK2	ENSG00000162889
rs574962035	chr12:117486574	-1.30292	N	N	NA	intronic	.	TESC	ENSG00000088992
rs149914909	chr20:42786950	-1.30292	N	chr20:42660286	5	intronic	.	JPH2	ENSG00000149596
rs552315892	chr1:41228540	-1.30292	N	chr1:41356780	NA	intronic	.	NFYC	ENSG00000066136
rs574652253	chr22:47130306	-1.30292	N	N	NA	intronic	.	CERK	ENSG00000100422
rs570749013	chr2:159901284	-1.30292	N	chr2:160345024	NA	intronic	.	TANC1	ENSG00000115183
rs13315451	chr3:192210717	-1.30292	N	N	6	intronic	.	FGF12	ENSG00000114279
rs555000462	chr4:186068617	-1.30292	N	N	NA	UTR3	.	SLC25A4	ENSG00000151729
rs529938644	chr12:68048323	-1.30292	N	N	NA	intronic	.	DYRK2	ENSG00000127334
rs574533282	chr7:128472894	-1.30292	N	chr7:128576086	NA	intronic	.	FLNC	ENSG00000128591
rs114047009	chr1:201344846	-1.30292	N	N	5	intronic	.	TNNT2	ENSG00000118194
rs55671921	chr15:92488723	-1.30292	N	N	5	intronic	.	SLCO3A1	ENSG00000176463
rs529626411	chr7:35225633	-1.30292	N	N	NA	ncRNA_exonic	.	.	.
rs555958903	chr11:59577953	-1.30292	N	chr11:59826677	NA	intronic	.	MRPL16	ENSG00000166902
rs145747389	chr5:1801520	-1.30292	N	chr5:1313242	2a	UTR5	.	NDUFS6	ENSG00000145494
rs60220860	chr1:11946392	-1.30292	N	chr1:12246175	5	intergenic	.	.	.
rs373393592	chr1:149858065	-1.30292	N	N	2c	exonic	synonymous	HIST2H2BE	ENSG00000184678
rs536924314	chr1:57126127	-1.30292	N	chr1:56905524	NA	intronic	.	PRKAA2	ENSG00000162409
rs556742048	chr12:33040208	-1.30292	N	N	NA	intronic	.	PKP2	ENSG00000057294
rs568846254	chr2:197345847	-1.30292	N	chr2:196974333	NA	intronic	.	HECW2	ENSG00000138411
rs186050320	chr10:112577677	-1.30292	N	N	5	intronic	.	RBM20	ENSG00000203867
rs549185809	chr17:26672750	-1.30292	N	N	NA	UTR3	.	TNFAIP1	ENSG00000109079
rs538448823	chr15:96591764	-1.30292	N	N	NA	intergenic	.	.	.
rs79084154	chr14:73279121	-1.30292	N	chr14:73414316	5	intronic	.	DPF3	ENSG00000205683
rs540407491	chr8:142420829	-1.30292	N	chr8:142329460	NA	intergenic	.	PTP4A3	ENSG00000184489
rs559303957	chr1:60388636	-1.30292	N	N	NA	intronic	.	CYP2J2	ENSG00000134716
rs13429610	chr2:237156694	-1.30292	N	N	6	intronic	.	ASB18	ENSG00000182177
rs2268879	chr20:25177805	-1.30292	N	chr20:25194611	1f	intronic	.	ENTPD6	ENSG00000197586
rs557599608	chr19:16556603	-1.30292	N	chr19:16548375	NA	intronic	.	EPS15L1	ENSG00000127527
rs535713180	chr2:64069371	-1.30292	N	N	NA	intronic	.	UGP2	ENSG00000169764
rs556714279	chr6:140761685	-1.30292	N	N	NA	intergenic	.	.	.
rs545281931	chr18:33955747	-1.30292	N	N	NA	intronic	.	FHOD3	ENSG00000134775
rs542728277	chr16:47006874	-1.30292	N	N	NA	intronic	.	DNAJA2	ENSG00000069345
rs149264137	chr9:140446707	-1.30292	N	N	4	exonic	synonymous	MRPL41	ENSG00000182154
rs534727074	chr6:17290201	-1.30292	N	N	NA	intronic	.	RBM24	ENSG00000112183
rs112481963	chr7:149411692	-1.30292	N	N	4	upstream	.	.	.
rs564156528	chr9:101706052	-1.30292	N	N	NA	UTR5	.	COL15A1	ENSG00000204291
rs192983260	chr5:115421109	-1.30292	N	N	2a	intronic	.	COMMD10	ENSG00000145781
rs114154061	chr7:158657776	-1.30292	N	N	4	intronic	.	WDR60	ENSG00000126870
rs542292630	chr10:51572003	-1.30292	N	N	NA	intronic	.	NCOA4	ENSG00000138293
rs576788681	chr7:151364495	-1.30292	N	N	NA	intronic	.	PRKAG2	ENSG00000106617
rs544988443	chr17:4700537	-1.30292	N	chr17:5183204	NA	intronic	.	PSMB6	ENSG00000142507
rs12004547	chr9:13933559	-1.30292	N	chr9:13676533	7	ncRNA_intronic	.	.	.
rs568615950	chr5:137074079	-1.30292	N	N	NA	intergenic	.	.	.
rs201148042	chr22:51018634	-1.30292	N	chr22:50628937	5	exonic	nonsynonymous	CHKB	ENSG00000100288
rs114281502	chr1:12044351	-1.30292	N	chr1:12246175	2b	intronic	.	MFN2	ENSG00000116688
rs186658830	chr4:159689063	-1.30292	N	N	5	intergenic	.	.	.
rs114281506	chr10:62332507	-1.30292	N	N	2b	UTR5	.	ANK3	ENSG00000151150
rs112600595	chr9:134148862	-1.30292	N	N	4	intronic	.	FAM78A	ENSG00000126882
rs189220485	chr18:19770662	-1.30292	N	N	4	intronic	.	GATA6	ENSG00000141448
rs181012823	chr1:161166755	-1.30292	N	chr1:161620089	2b	intronic	.	ADAMTS4	ENSG00000158859
rs552903031	chr9:130612682	-1.30292	N	chr9:130764955	NA	intronic	.	ENG	ENSG00000106991
rs141223051	chr16:23086238	-1.30292	N	N	7	intronic	.	USP31	ENSG00000103404
rs184966835	chr5:111673327	-1.30292	N	N	6	intronic	.	EPB41L4A	ENSG00000129595
rs528533057	chr8:8998788	-1.30292	N	N	NA	exonic	nonsynonymous	PPP1R3B	ENSG00000173281
rs150040455	chr3:183352974	-1.30292	N	chr3:183730295	4	upstream	.	.	.
rs77080040	chr5:172693406	-1.30292	N	chr5:173075213	5	intergenic	.	.	.
rs371261938	chr14:105191658	-1.30292	N	chr14:105637156	4	intronic	.	ADSSL1	ENSG00000185100
rs17565918	chr18:34093394	-1.30292	N	N	7	intronic	.	FHOD3	ENSG00000134775
rs529666770	chr18:33932558	-1.30292	N	N	NA	intronic	.	FHOD3	ENSG00000134775
rs529956096	chr7:112631802	-1.30292	N	chr7:112782556	NA	ncRNA_intronic	.	.	.
rs189650648	chr1:226460867	-1.30292	N	chr1:226914734	4	intronic	.	LIN9	ENSG00000183814
rs553101096	chr15:76869025	-1.30292	N	chr15:77313571	NA	intronic	.	SCAPER	ENSG00000140386
rs560990761	chr20:591330	-1.30292	N	N	NA	upstream	.	.	.
rs578054396	chr7:107113912	-1.30292	N	N	NA	intronic	.	COG5	ENSG00000164597
rs145398343	chr15:71788734	-1.30292	N	N	7	intronic	.	THSD4	ENSG00000187720
rs529968194	chr10:103727142	-1.30292	N	N	NA	intronic	.	C10orf76	ENSG00000120029
rs541749642	chr6:10720870	-1.30292	N	chr6:10526373	NA	intergenic	.	.	.
rs562133452	chr19:36644065	-1.30292	N	N	NA	upstream	.	.	.
rs2279438	chr11:47204175	-1.30292	Y	chr11:47454152	4	intronic	.	PACSIN3	ENSG00000165912
rs181420418	chr2:179726631	-1.30292	N	N	6	intronic	.	CCDC141	ENSG00000163492
rs558277595	chr14:73255709	-1.30292	N	chr14:73414316	NA	intronic	.	DPF3	ENSG00000205683
rs537077194	chr6:150542224	-1.30292	N	chr6:150373194	NA	intronic	.	PPP1R14C	ENSG00000198729
rs575984110	chr12:3377322	-1.30292	N	chr12:3020644	NA	intronic	.	TSPAN9	ENSG00000011105
rs536424713	chr1:214184431	-1.30292	N	chr1:213937382	NA	intronic	.	PROX1	ENSG00000117707
rs138604176	chr11:16843511	-1.30292	N	chr11:16618307	5	intronic	.	PLEKHA7	ENSG00000166689
rs554545939	chr4:47804012	-1.30292	N	N	NA	intronic	.	CORIN	ENSG00000145244
rs529099804	chr2:202295142	-1.30292	N	chr2:202112471	NA	intronic	.	TRAK2	ENSG00000115993
rs557923381	chr10:134325035	-1.30292	N	N	NA	intergenic	.	.	.
rs146465073	chr16:83945953	-1.30292	N	N	5	exonic	nonsynonymous	MLYCD	ENSG00000103150
rs187695568	chr1:151103252	-1.30292	N	N	5	downstream	.	.	.
rs569444631	chr4:152246739	-1.30292	N	chr4:152342190	NA	intergenic	.	.	.
rs558917580	chr7:107586476	-1.30292	N	N	NA	intronic	.	LAMB1	ENSG00000091136
rs540009019	chr3:196010766	-1.30292	N	chr3:196501413	NA	intronic	.	PCYT1A	ENSG00000161217
rs572794237	chr10:76986609	-1.30292	N	chr10:76491047	NA	intronic	.	VDAC2	ENSG00000165637
rs565879108	chr6:123941101	-1.30292	N	N	NA	intronic	.	TRDN	ENSG00000186439
rs555260139	chr13:43610720	-1.30292	N	N	NA	intronic	.	DNAJC15	ENSG00000120675
rs181761041	chr8:134579410	-1.30292	N	chr8:134103953	4	intronic	.	ST3GAL1	ENSG00000008513
rs545433153	chr4:23906723	-1.30292	N	N	NA	intergenic	.	.	.
rs184818763	chr2:238803560	-1.30292	N	chr2:238873673	5	intronic	.	RAMP1	ENSG00000132329
rs573938464	chr2:106017617	-1.30292	N	chr2:106433909	NA	intronic	.	FHL2	ENSG00000115641
rs546463324	chr1:39492068	-1.30292	N	chr1:39291708	NA	UTR5	.	NDUFS5	ENSG00000168653
rs183030869	chr10:93381264	-1.30292	N	chr10:93650603	5	intergenic	.	.	.
rs146692845	chr4:47754892	-1.30292	N	N	6	intronic	.	CORIN	ENSG00000145244
rs549208796	chr11:119245966	-1.30292	N	chr11:118747576	NA	intronic	.	USP2	ENSG00000036672
rs7809453	chr7:123301940	-1.30292	N	N	5	exonic	synonymous	LMOD2	ENSG00000170807
rs538783123	chr8:17926716	-1.30292	N	N	NA	intronic	.	ASAH1	ENSG00000104763
rs561991518	chr6:122329251	-1.30292	N	chr6:122746938	NA	intergenic	.	.	.
rs559629012	chr15:63266853	-1.30292	N	chr15:62830704	NA	intergenic	.	.	.
rs570307831	chr3:66494959	-1.30292	N	N	NA	intronic	.	LRIG1	ENSG00000144749
rs576340889	chr22:18594135	-1.30292	N	chr22:19058146	NA	intronic	.	TUBA8	ENSG00000183785
rs184065486	chr20:33914190	-1.30292	N	N	4	intronic	.	UQCC1	ENSG00000101019
rs537098548	chr22:34004763	-1.30292	N	N	NA	intronic	.	LARGE	ENSG00000133424
rs149437533	chr10:91236510	-1.30292	N	chr10:91002804	4	intronic	.	SLC16A12	ENSG00000152779
rs72726237	chr14:65312852	-1.30292	N	chr14:65564703	4	intergenic	.	.	.
rs554044428	chr4:174469591	-1.30292	N	N	NA	intergenic	.	.	.
rs182487640	chr7:132748165	-1.30292	N	N	6	intronic	.	CHCHD3	ENSG00000106554
rs79147712	chr9:38062465	-1.30292	N	chr9:38196117	4	intronic	.	SHB	ENSG00000107338
rs528083609	chr12:54070136	-1.30292	N	chr12:54387947	NA	UTR5	.	ATP5G2	ENSG00000135390
rs563954427	chr15:65063486	-1.30292	N	chr15:64672002	NA	intronic	.	RBPMS2	ENSG00000166831
rs185132752	chr22:39630992	-1.30292	N	chr22:39840130	2b	intronic	.	PDGFB	ENSG00000100311
rs117075589	chr1:236873675	-1.30292	N	N	7	intronic	.	ACTN2	ENSG00000077522
rs566698479	chr3:27389713	-1.30292	N	chr3:27371843	NA	intronic	.	NEK10	ENSG00000163491
rs544797513	chr7:157150923	-1.30292	N	N	NA	intronic	.	DNAJB6	ENSG00000105993
rs557939958	chr9:32572758	-1.30292	N	N	NA	intronic	.	NDUFB6	ENSG00000165264
rs115517845	chr9:13485648	-1.30292	N	chr9:13676533	4	intergenic	.	.	.
rs538078889	chr5:102205111	-1.30292	N	chr5:102118385	NA	intronic	.	PAM	ENSG00000145730
rs139439792	chr3:188046296	-1.30292	N	chr3:188441161	6	intronic	.	LPP	ENSG00000145012
rs534405834	chr5:102201378	-1.30292	N	chr5:102118385	NA	upstream	.	.	.
rs558239585	chr2:239335453	-1.30292	N	chr2:238873673	NA	upstream	.	.	.
rs187284140	chr2:40508796	-1.30292	N	N	4	intronic	.	SLC8A1	ENSG00000183023
rs148509977	chr13:24136116	-1.30292	N	N	5	intergenic	.	.	.
rs148509971	chr11:16917103	-1.30292	N	chr11:16618307	4	intronic	.	PLEKHA7	ENSG00000166689
rs10974637	chr9:468705	-1.30292	N	chr9:288414	5	intergenic	.	.	.
rs147973423	chr10:86120966	-1.30292	N	N	4	intronic	.	CCSER2	ENSG00000107771
rs536760642	chr10:69416575	-1.30292	N	chr10:69559409	NA	intronic	.	CTNNA3	ENSG00000183230
rs556537773	chr3:120315529	-1.30292	N	N	NA	intronic	.	NDUFB4	ENSG00000065518
rs115146098	chr4:174443255	-1.30292	N	N	2b	intergenic	.	.	.
rs571468690	chr3:25510835	-1.30292	N	chr3:25381636	NA	intronic	.	RARB	ENSG00000077092
rs559203155	chr7:116588482	-1.30292	N	chr7:116357368	NA	intergenic	.	.	.
rs112398574	chr1:45452181	-1.30292	N	N	3a	UTR5	.	EIF2B3	ENSG00000070785
rs180931850	chr2:173939991	-1.30292	N	N	7	upstream	.	.	.
rs532183670	chr15:35091731	-1.30292	N	N	NA	ncRNA_intronic	.	.	.
rs573593867	chr15:100257834	-1.30292	N	N	NA	intergenic	.	.	.
rs562618120	chr3:123162173	-1.30292	N	chr3:123105721	NA	intronic	.	ADCY5	ENSG00000173175
rs76801805	chr19:2772380	-1.30292	N	chr19:3272088	5	intronic	.	SGTA	ENSG00000104969
rs548128919	chr2:40599793	-1.30292	N	N	NA	intronic	.	SLC8A1	ENSG00000183023
rs552443946	chr3:196241936	-1.30292	N	chr3:196501413	NA	intronic	.	SMCO1	ENSG00000214097
rs560724155	chr9:86153140	-1.30292	N	chr9:86583076	NA	exonic	nonsynonymous	FRMD3	ENSG00000172159
rs543639399	chr3:158280087	-1.30292	N	N	NA	ncRNA_intronic	.	.	.
rs548729264	chr2:220497017	-1.30292	N	chr2:220049128	NA	exonic	nonsynonymous	SLC4A3	ENSG00000114923
rs185710889	chr1:100640022	-1.30292	N	chr1:101100839	6	intronic	.	LRRC39	ENSG00000122477
rs538849687	chr18:25712544	-1.30292	N	N	NA	intronic	.	CDH2	ENSG00000170558
rs7045306	chr9:124921753	-1.30292	N	N	4	intronic	.	NDUFA8	ENSG00000119421
rs539979020	chr8:10192363	-1.30292	N	N	NA	intronic	.	MSRA	ENSG00000175806
rs182824236	chr17:934642	-1.30292	N	chr17:1373518	5	intronic	.	ABR	ENSG00000159842
rs141632087	chr10:116438091	-1.30292	N	N	6	intronic	.	ABLIM1	ENSG00000099204
rs149795026	chr12:114823194	-1.30292	N	N	3a	intronic	.	TBX5	ENSG00000089225
rs114475253	chr2:134934636	-1.30292	N	chr2:134991024	5	intergenic	.	.	.
rs200593680	chr12:49176503	-1.30292	N	chr12:49080698	5	exonic	nonsynonymous	ADCY6	ENSG00000174233
rs9879597	chr3:123093931	-1.30292	N	chr3:123105721	5	intronic	.	ADCY5	ENSG00000173175
rs190505166	chr10:1101977	-1.30292	N	chr10:993729	4	upstream	.	.	.
rs566297546	chr11:45868787	-1.30292	N	N	NA	UTR5	.	CRY2	ENSG00000121671
rs370931192	chr6:122720849	-1.30292	N	chr6:122746938	4	UTR5	.	HSF2	ENSG00000025156
rs551450816	chr10:33604490	-1.30292	N	N	NA	intronic	.	NRP1	ENSG00000099250
rs560560284	chr10:123803747	-1.30292	N	N	NA	intronic	.	TACC2	ENSG00000138162
rs556610474	chr5:136958869	-1.30292	N	N	NA	intronic	.	KLHL3	ENSG00000146021
rs141408383	chr17:17396767	-1.30292	N	chr17:17707105	4	downstream	.	.	.
rs186350080	chr8:11603722	-1.30292	N	chr8:11836514	5	intronic	.	GATA4	ENSG00000136574
rs117332481	chr3:27390253	-1.30292	N	chr3:27371843	4	intronic	.	NEK10	ENSG00000163491
rs535160041	chr12:10366952	-1.30292	N	chr12:9899050	NA	intronic	.	GABARAPL1	ENSG00000139112
rs186578321	chr3:123054079	-1.30292	N	chr3:123105721	2b	intronic	.	ADCY5	ENSG00000173175
rs544664030	chr11:61216566	-1.30292	N	chr11:61398595	NA	intergenic	.	.	.
rs75970980	chr10:115404971	-1.30292	N	chr10:115719472	7	intronic	.	NRAP	ENSG00000197893
rs565505456	chr5:16470010	-1.30292	N	N	NA	intergenic	.	.	.
rs186676162	chr7:151334230	-1.30292	N	N	5	intronic	.	PRKAG2	ENSG00000106617
rs557982147	chr4:141942536	-1.30292	N	N	NA	intronic	.	RNF150	ENSG00000170153
rs116408653	chr3:192211165	-1.30292	N	N	5	intronic	.	FGF12	ENSG00000114279
rs116400463	chr12:3326496	-1.30292	N	chr12:3020644	4	intronic	.	TSPAN9	ENSG00000011105
rs147977387	chr10:115390517	-1.30292	N	chr10:115719472	5	intronic	.	NRAP	ENSG00000197893
rs7972285	chr12:3242638	-1.30292	N	chr12:3020644	5	intronic	.	TSPAN9	ENSG00000011105
rs544985249	chr12:117515722	-1.30292	N	N	NA	intronic	.	TESC	ENSG00000088992
rs117689379	chr13:20726337	-1.30292	N	N	5	intronic	.	GJA3	ENSG00000121743
rs532327073	chr18:25576303	-1.30292	N	N	NA	intronic	.	CDH2	ENSG00000170558
rs559701053	chr14:33078726	-1.30292	N	N	NA	intronic	.	AKAP6	ENSG00000151320
rs565307000	chr6:45979310	-1.30292	N	chr6:45569863	NA	intronic	.	CLIC5	ENSG00000112782
rs576671081	chr4:89262796	-1.30292	N	N	NA	intergenic	.	.	.
rs549834095	chr22:46742376	-1.30292	N	chr22:46615376	NA	exonic	nonsynonymous	TRMU	ENSG00000100416
rs139513267	chr3:178046676	-1.30292	N	N	5	intergenic	.	.	.
rs535178262	chr18:56236234	-1.30292	N	chr18:56395588	NA	intronic	.	ALPK2	ENSG00000198796
rs559120356	chr3:52486787	-1.30292	N	chr3:52873984	NA	intronic	.	TNNC1	ENSG00000114854
rs546210607	chr8:10191149	-1.30292	N	N	NA	intronic	.	MSRA	ENSG00000175806
rs114558512	chr18:9126817	-1.30292	N	N	6	ncRNA_intronic	.	NDUFV2	ENSG00000178127
rs188155703	chr12:70002308	-1.30292	N	chr12:69744014	3a	downstream	.	.	.
rs117247239	chr1:226489385	-1.30292	N	chr1:226914734	7	intronic	.	LIN9	ENSG00000183814
rs570839621	chr14:34552843	-1.30292	N	N	NA	intergenic	.	.	.
rs543982282	chr8:37620538	-1.30292	N	N	NA	intronic	.	PROSC	ENSG00000147471
rs560708724	chr5:71615724	-1.30292	N	chr5:72112421	NA	intronic	.	MRPS27	ENSG00000113048
rs535053105	chr8:30027631	-1.30292	N	chr8:30280630	NA	ncRNA_intronic	.	DCTN6	ENSG00000104671
rs528055769	chr12:581886	-1.30292	N	chr12:711662	NA	intronic	.	B4GALNT3	ENSG00000139044
rs561645543	chr12:114799232	-1.30292	N	N	NA	intronic	.	TBX5	ENSG00000089225
rs1321872	chr6:123954666	-1.30292	N	N	7	intronic	.	TRDN	ENSG00000186439
rs552919471	chr5:79002247	-1.30292	N	N	NA	intronic	.	CMYA5	ENSG00000164309
rs542008149	chr1:116305099	-1.30292	N	N	NA	intronic	.	CASQ2	ENSG00000118729
rs138724920	chr10:33563719	-1.30292	N	N	7	intronic	.	NRP1	ENSG00000099250
rs529146346	chr2:159990158	-1.30292	N	chr2:160345024	NA	intronic	.	TANC1	ENSG00000115183
rs551169877	chr2:3606828	-1.30292	N	N	NA	ncRNA_intronic	.	.	.
rs559883877	chr7:157132412	-1.30292	N	N	NA	intronic	.	DNAJB6	ENSG00000105993
rs560290909	chr10:92690281	-1.30292	N	N	NA	intergenic	.	.	.
rs75167888	chr7:151330727	-1.30292	N	N	5	intronic	.	PRKAG2	ENSG00000106617
rs147940494	chr4:110650169	-1.30292	N	chr4:110853777	5	intronic	.	PLA2G12A	ENSG00000123739
rs183880024	chr5:113544531	-1.30292	N	N	5	intergenic	.	.	.
rs559079397	chr12:59991477	-1.30292	N	N	NA	intronic	.	SLC16A7	ENSG00000118596
rs548715812	chr3:156823009	-1.30292	N	N	NA	ncRNA_intronic	.	.	.
rs73086473	chr1:214203655	-1.30292	N	chr1:213937382	7	intronic	.	PROX1	ENSG00000117707
rs577993933	chr6:2973049	-1.30292	N	N	NA	upstream	.	.	.
rs148702950	chr3:69153571	-1.30292	N	N	4	intronic	.	ARL6IP5	ENSG00000144746
rs187869038	chr2:40701131	-1.30292	N	N	7	intronic	.	SLC8A1	ENSG00000183023
rs2238541	chr19:575818	-1.30292	N	chr19:836144	4	intronic	.	BSG	ENSG00000172270
rs62530088	chr9:643873	-1.30292	N	chr9:288414	7	intronic	.	KANK1	ENSG00000107104
rs559002784	chr22:39627453	-1.30292	N	chr22:39840130	NA	intronic	.	PDGFB	ENSG00000100311
rs9854956	chr3:37218588	-1.30292	Y	N	5	upstream	.	.	.
rs572739884	chr3:69922194	-1.30292	N	N	NA	intronic	.	MITF	ENSG00000187098
rs115512568	chr1:180509732	-1.30292	N	chr1:180905694	5	intergenic	.	.	.
rs541054053	chr2:159987113	-1.30292	N	chr2:160345024	NA	intronic	.	TANC1	ENSG00000115183
rs533670655	chr4:186639339	-1.30292	N	N	NA	intronic	.	SORBS2	ENSG00000154556
rs564462514	chr15:86031649	-1.30292	N	chr15:86294211	NA	intronic	.	AKAP13	ENSG00000170776
rs527629444	chr7:151406731	-1.30292	N	N	NA	intronic	.	PRKAG2	ENSG00000106617
rs567538139	chr8:97286503	-1.30292	N	N	NA	intronic	.	PTDSS1	ENSG00000156471
rs572687999	chr3:42074286	-1.30292	N	N	NA	intergenic	.	.	.
rs79142637	chr9:13841381	-1.30292	N	chr9:13676533	5	intergenic	.	.	.
rs527253364	chr2:238806599	-1.30292	N	chr2:238873673	NA	intronic	.	RAMP1	ENSG00000132329
rs74335838	chr10:62060696	-1.30292	N	N	4	intronic	.	ANK3	ENSG00000151150
rs188192561	chr12:588772	-1.30292	N	chr12:711662	5	intronic	.	B4GALNT3	ENSG00000139044
rs564836282	chr2:40668365	-1.30292	N	N	NA	intronic	.	SLC8A1	ENSG00000183023
rs534577275	chr2:134930253	-1.30292	N	chr2:134991024	NA	intergenic	.	.	.
rs546974403	chr6:118857065	-1.30292	N	N	NA	intronic	.	CEP85L	ENSG00000111860
rs57193459	chr2:40665134	-1.30292	N	N	5	intronic	.	SLC8A1	ENSG00000183023
rs74395572	chr3:192394116	-1.30292	N	N	5	intronic	.	FGF12	ENSG00000114279
rs540540558	chr10:135122151	-1.30292	N	N	NA	intronic	.	TUBGCP2	ENSG00000130640
rs141295567	chr6:150530397	-1.30292	N	chr6:150373194	5	intronic	.	PPP1R14C	ENSG00000198729
rs564350621	chr12:112441083	-1.30292	N	chr12:112212874	NA	intronic	.	TMEM116	ENSG00000198270
rs541211821	chr20:8001777	-1.30292	N	chr20:8129491	NA	intergenic	.	.	.
rs570099982	chr1:232705834	-1.30292	N	N	NA	intergenic	.	.	.
rs569654199	chr15:65041063	-1.30292	N	chr15:64672002	NA	intronic	.	RBPMS2	ENSG00000166831
rs150603732	chr8:22226197	-1.30292	N	chr8:22436681	6	intronic	.	SLC39A14	ENSG00000104635
rs567423319	chr10:112532743	-1.30292	N	N	NA	intronic	.	RBM20	ENSG00000203867
rs576696635	chr7:112755620	-1.30292	N	chr7:112782556	NA	intergenic	.	.	.
rs547940414	chr3:38627997	-1.30292	N	N	NA	intronic	.	SCN5A	ENSG00000183873
rs566018631	chr18:32654028	-1.30292	N	N	NA	intronic	.	MAPRE2	ENSG00000166974
rs566999887	chr4:65217026	-1.30292	N	N	NA	intronic	.	TECRL	ENSG00000205678
rs547508760	chr1:11940024	-1.30292	N	chr1:12246175	NA	intergenic	.	.	.
rs143978610	chr2:40726475	-1.30292	N	N	7	intronic	.	SLC8A1	ENSG00000183023
rs552850581	chr10:75408085	-1.30292	N	N	NA	exonic	nonsynonymous	SYNPO2L	ENSG00000166317
rs74560206	chr12:3332606	-1.30292	N	chr12:3020644	2b	intronic	.	TSPAN9	ENSG00000011105
rs575339948	chr7:16694689	-1.30292	N	chr7:17015156	NA	intronic	.	BZW2	ENSG00000136261
rs552850586	chr9:13606660	-1.30292	N	chr9:13676533	NA	intergenic	.	.	.
rs34302307	chr3:192372676	-1.30292	N	N	6	intronic	.	FGF12	ENSG00000114279
rs146304639	chr1:205780487	-1.30292	N	chr1:205676263	2b	intronic	.	SLC41A1	ENSG00000133065
rs546514365	chr9:7799758	-1.30292	N	N	NA	UTR5	.	TMEM261	ENSG00000137038
rs185922962	chr2:169498194	-1.30292	N	chr2:169707552	6	intronic	.	CERS6	ENSG00000172292
rs541912264	chr14:34418756	-1.30292	N	N	NA	intronic	.	EGLN3	ENSG00000129521
rs71464088	chr11:73588657	-1.30292	N	N	5	intronic	.	PAAF1	ENSG00000175575
rs13379800	chr15:92425019	-1.30292	N	N	4	intronic	.	SLCO3A1	ENSG00000176463
rs569138231	chr10:123873791	-1.30292	N	N	NA	intronic	.	TACC2	ENSG00000138162
rs544907053	chr9:14196715	-1.30292	N	chr9:14161670	NA	intronic	.	NFIB	ENSG00000147862
rs560528982	chr1:174175845	-1.30292	N	chr1:174222832	NA	intronic	.	RABGAP1L	ENSG00000152061
rs572215088	chr7:35225824	-1.30292	N	N	NA	upstream	.	.	.
rs556130290	chr4:8277648	-1.30292	N	N	NA	intronic	.	HTRA3	ENSG00000170801
rs142180753	chr2:179915615	-1.30292	N	N	4	upstream	.	.	.
rs548218812	chr7:90356125	-1.30292	N	N	NA	exonic	nonsynonymous	CDK14	ENSG00000058091
rs546351791	chr12:2633956	-1.30292	N	chr12:3020644	NA	intronic	.	CACNA1C	ENSG00000151067
rs10427027	chr19:12911285	-1.30292	N	chr19:13176728	4	intronic	.	PRDX2	ENSG00000167815
rs548817911	chr3:4867391	-1.30292	N	N	NA	intronic	.	ITPR1	ENSG00000150995
rs7179371	chr15:86167786	-1.30292	N	chr15:86294211	4	intronic	.	AKAP13	ENSG00000170776
rs530337432	chr15:63190752	-1.30292	N	chr15:62830704	NA	intergenic	.	.	.
rs548817918	chr10:62206708	-1.30292	N	N	NA	intronic	.	ANK3	ENSG00000151150
rs564300343	chr5:127860098	-1.30292	N	chr5:127487603	NA	intronic	.	FBN2	ENSG00000138829
rs138011461	chr10:51572296	-1.30292	N	N	2b	intronic	.	NCOA4	ENSG00000138293
rs6696139	chr1:232690269	-1.30292	N	N	5	intergenic	.	.	.
rs540754893	chr2:179669640	-1.30292	N	N	NA	intronic	.	TTN	ENSG00000155657
rs552626082	chr7:112626549	-1.30292	N	chr7:112782556	NA	ncRNA_intronic	.	.	.
rs941749	chr14:32928634	-1.30292	N	N	7	intronic	.	AKAP6	ENSG00000151320
rs572655477	chr4:114503585	-1.30292	N	N	NA	intronic	.	CAMK2D	ENSG00000145349
rs538886440	chr12:56664714	-1.30292	N	chr12:56375137	NA	UTR3	.	COQ10A	ENSG00000135469
rs573646012	chr18:48085627	-1.30292	N	chr18:48147793	NA	upstream	.	.	.
rs78982329	chr3:81810770	-1.30292	N	N	4	UTR5	.	GBE1	ENSG00000114480
rs532244905	chr11:16932265	-1.30292	N	chr11:16618307	NA	intronic	.	PLEKHA7	ENSG00000166689
rs801722	chr22:47080968	-1.30292	N	chr22:46615376	3a	UTR3	.	CERK	ENSG00000100422
rs56066913	chr18:33911885	-1.30292	Y	N	5	intronic	.	FHOD3	ENSG00000134775
rs577287277	chr10:18466815	-1.30292	N	chr10:18266410	NA	intronic	.	CACNB2	ENSG00000165995
rs191614085	chr17:1620973	-1.30292	N	chr17:2014984	4	intronic	.	WDR81	ENSG00000167716
rs76070938	chr3:192124398	-1.30292	N	N	5	intronic	.	FGF12	ENSG00000114279
rs569746821	chr18:25712363	-1.30292	N	N	NA	intronic	.	CDH2	ENSG00000170558
rs138951451	chr2:62281813	-1.30292	N	chr2:61781994	7	intronic	.	COMMD1	ENSG00000173163
rs561877455	chr3:193312277	-1.30292	N	N	NA	intronic	.	OPA1	ENSG00000198836
rs148696022	chr3:42084183	-1.30292	N	N	5	intergenic	.	.	.
rs551676562	chr3:42130911	-1.30292	N	N	NA	intergenic	.	.	.
rs149329705	chr1:85336873	-1.30292	N	N	7	intronic	.	LPAR3	ENSG00000171517
rs150884267	chr22:19396402	-1.30292	N	chr22:19058146	4	intronic	.	HIRA	ENSG00000100084
rs555280872	chr12:60081534	-1.30292	N	N	NA	intronic	.	SLC16A7	ENSG00000118596
rs529951358	chr14:55030996	-1.30292	N	N	NA	intergenic	.	.	.
rs13106578	chr4:23874919	-1.30292	N	N	6	intronic	.	PPARGC1A	ENSG00000109819
rs11870423	chr17:48245569	-1.30292	Y	N	5	intronic	.	SGCA	ENSG00000108823
rs540139205	chr5:126338772	-1.30292	N	chr5:126091428	NA	intronic	.	2020-03-03	ENSG00000173926
rs535907996	chr15:98433594	-1.30292	N	N	NA	intergenic	.	.	.
rs542453016	chr22:41891075	-1.30292	N	chr22:41752944	NA	intronic	.	ACO2	ENSG00000100412
rs551312454	chr12:113658698	-1.30292	N	chr12:113450200	NA	intronic	.	IQCD	ENSG00000166578
rs78397927	chr13:76279250	-1.30292	N	N	4	intronic	.	LMO7	ENSG00000136153
rs74566283	chr15:86050164	-1.30292	N	chr15:86294211	5	intronic	.	AKAP13	ENSG00000170776
rs145843211	chr18:33907740	-1.30292	N	N	4	intronic	.	FHOD3	ENSG00000134775
rs4480750	chr15:86027621	-1.30292	N	chr15:86294211	6	intronic	.	AKAP13	ENSG00000170776
rs187921441	chr6:75954210	-1.30292	N	N	3a	upstream	.	.	.
rs10059952	chr5:43605450	-1.30292	N	chr5:43866596	7	intronic	.	NNT	ENSG00000112992
rs148337849	chr2:40356258	-1.30292	N	N	6	ncRNA_intronic	.	SLC8A1	ENSG00000183023
rs541838292	chr6:45925532	-1.30292	N	chr6:45569863	NA	intronic	.	CLIC5	ENSG00000112782
rs188461551	chr14:94438882	-1.30292	N	chr14:94008080	4	intronic	.	ASB2	ENSG00000100628
rs528626908	chr1:6657118	-1.30292	N	N	NA	intronic	.	KLHL21	ENSG00000162413
rs184890049	chr6:30749951	-1.30292	N	N	4	intergenic	.	.	.
rs534903916	chr15:89006867	-1.30292	N	N	NA	intronic	.	MRPL46	ENSG00000259494
rs79351807	chr2:179912941	-1.30292	N	N	4	intronic	.	CCDC141	ENSG00000163492
rs142517237	chr19:46807185	-1.30292	N	chr19:47100565	2b	exonic	synonymous	HIF3A	ENSG00000124440
rs13140699	chr4:186630001	-1.30292	N	N	5	intronic	.	SORBS2	ENSG00000154556
rs575249117	chr2:179736027	-1.30292	N	N	NA	intronic	.	CCDC141	ENSG00000163492
rs558305994	chr3:187958901	-1.30292	N	chr3:188441161	NA	intronic	.	LPP	ENSG00000145012
rs11670981	chr19:46911383	-1.30292	N	chr19:47100565	2b	intergenic	.	.	.
rs139570295	chr9:95969715	-1.30292	N	chr9:95684697	5	intronic	.	WNK2	ENSG00000165238
rs558305998	chr4:141856914	-1.30292	N	N	NA	intronic	.	RNF150	ENSG00000170153
rs371952127	chr9:111870885	-1.30292	N	N	4	intronic	.	TMEM245	ENSG00000106771
rs552380155	chr5:148693421	-1.30292	N	chr5:148198999	NA	intronic	.	AFAP1L1	ENSG00000157510
rs193096405	chr10:93339055	-1.30292	N	chr10:93650603	5	ncRNA_intronic	.	.	.
rs182473546	chr15:92483180	-1.30292	N	N	5	intronic	.	SLCO3A1	ENSG00000176463
rs545023711	chr22:34175933	-1.30292	N	N	NA	intronic	.	LARGE	ENSG00000133424
rs188278450	chr5:175138738	-1.30292	N	N	5	intergenic	.	.	.
rs559307087	chr1:167620487	-1.30292	N	chr1:167600842	NA	intronic	.	RCSD1	ENSG00000198771
rs559549361	chr3:40353974	-1.30292	N	N	NA	downstream	.	.	.
rs542888956	chr1:45451816	-1.30292	N	N	NA	intronic	.	EIF2B3	ENSG00000070785
rs547742096	chr19:33156729	-1.30292	N	N	NA	intronic	.	ANKRD27	ENSG00000105186
rs573388560	chr12:2075500	-1.30292	N	N	NA	intronic	.	DCP1B	ENSG00000151065
rs148935067	chr18:8611626	-1.30292	N	N	4	intronic	.	RAB12	ENSG00000206418
rs182204917	chr10:88492351	-1.30292	N	N	6	intronic	.	LDB3	ENSG00000122367
rs147848515	chr5:126282513	-1.30292	N	chr5:126091428	5	intronic	.	2020-03-03	ENSG00000173926
rs534199555	chr12:71004837	-1.30292	N	chr12:70612235	NA	intronic	.	PTPRB	ENSG00000127329
rs184310578	chr2:160024281	-1.30292	N	chr2:160345024	5	intronic	.	TANC1	ENSG00000115183
rs181373350	chr6:6724969	-1.30292	N	chr6:7139161	4	intergenic	.	.	.
rs560226110	chr18:32717319	-1.30292	N	N	NA	intronic	.	MAPRE2	ENSG00000166974
rs62147120	chr2:33683730	-1.30292	N	N	6	intronic	.	RASGRP3	ENSG00000152689
rs191687991	chr18:56234858	-1.30292	N	chr18:56395588	4	intronic	.	ALPK2	ENSG00000198796
rs149919962	chr1:237221461	-1.30292	N	N	6	intronic	.	RYR2	ENSG00000198626
rs11128112	chr3:69153935	-1.30292	N	N	4	UTR3	.	ARL6IP5	ENSG00000144746
rs139874651	chr15:63190008	-1.30292	N	chr15:62830704	5	intergenic	.	.	.
rs186646000	chr9:112866344	-1.30292	N	chr9:113338735	2b	intronic	.	AKAP2	ENSG00000241978
rs34692395	chr1:193074301	-1.30292	N	N	4	intronic	.	GLRX2	ENSG00000023572
rs146886600	chr3:119387244	-1.30292	N	chr3:119736594	6	intergenic	.	.	.
rs36121854	chr1:65357998	-1.30292	N	chr1:65848034	7	intronic	.	JAK1	ENSG00000162434
rs1339348	chr1:216988982	-1.30292	N	N	4	intronic	.	ESRRG	ENSG00000196482
rs533553119	chr10:112462614	-1.30292	N	chr10:111969919	NA	intronic	.	RBM20	ENSG00000203867
rs538082107	chr12:19191181	-1.30292	N	N	NA	intergenic	.	.	.
rs548593048	chr17:13972347	-1.30292	N	N	NA	ncRNA_intronic	.	.	.
rs535779700	chr15:85946931	-1.30292	N	chr15:86294211	NA	intronic	.	AKAP13	ENSG00000170776
rs118140797	chr10:112457375	-1.30292	N	chr10:111969919	7	intronic	.	RBM20	ENSG00000203867
rs183081266	chr9:13933529	-1.30292	N	chr9:13676533	6	ncRNA_intronic	.	.	.
rs554294694	chr5:170881985	-1.30292	N	N	NA	intronic	.	FGF18	ENSG00000156427
rs189636975	chr12:111006992	-1.30292	N	chr12:111357727	7	intronic	.	PPTC7	ENSG00000196850
rs6068984	chr20:36793983	-1.30292	N	chr20:36895860	4	upstream	.	.	.
rs542560003	chr19:1383250	-1.30292	N	chr19:1132637	NA	upstream	.	.	.
rs571566004	chr9:14263446	-1.30292	N	chr9:14161670	NA	intronic	.	NFIB	ENSG00000147862
rs571566005	chr17:74711022	-1.30292	N	chr17:74710128	NA	UTR3	.	JMJD6	ENSG00000070495
rs533222867	chr6:46422012	-1.30292	N	chr6:46885844	NA	intronic	.	RCAN2	ENSG00000172348
rs555236058	chr10:18794222	-1.30292	N	N	NA	intronic	.	CACNB2	ENSG00000165995
rs368825470	chr9:97545416	-1.30292	N	N	2a	intronic	.	C9orf3	ENSG00000148120
rs562026832	chr2:229039210	-1.30292	N	N	NA	intronic	.	SPHKAP	ENSG00000153820
rs547320553	chr12:94077707	-1.30292	N	chr12:94536803	NA	intronic	.	CRADD	ENSG00000169372
rs73343095	chr12:19320285	-1.30292	N	N	5	intronic	.	PLEKHA5	ENSG00000052126
rs181699563	chr5:80533218	-1.30292	N	N	5	ncRNA_intronic	.	CKMT2	ENSG00000131730
rs183506598	chr5:66335448	-1.30292	N	N	4	intronic	.	MAST4	ENSG00000069020
rs550428536	chr10:18788690	-1.30292	N	N	NA	intronic	.	CACNB2	ENSG00000165995
rs9825728	chr3:183355958	-1.30292	Y	chr3:183730295	5	intronic	.	KLHL24	ENSG00000114796
rs539962389	chr6:46450121	-1.30292	N	chr6:46885844	NA	intronic	.	RCAN2	ENSG00000172348
rs182402623	chr6:17932111	-1.30292	N	N	6	intronic	.	KIF13A	ENSG00000137177
rs563870321	chr3:25628544	-1.30292	N	chr3:25381636	NA	intronic	.	RARB	ENSG00000077092
rs116686719	chr6:129206048	-1.30292	N	N	5	intronic	.	LAMA2	ENSG00000196569
rs545104023	chr1:232464944	-1.30292	N	N	NA	intergenic	.	.	.
rs77974371	chr4:186606054	-1.30292	N	N	5	intronic	.	SORBS2	ENSG00000154556
rs151151133	chr16:30789056	-1.30292	N	chr16:30471109	4	downstream	.	.	.
rs199629627	chr6:44216414	-1.30292	N	chr6:43804571	4	exonic	synonymous	HSP90AB1	ENSG00000096384
rs556411066	chr7:123294249	-1.30292	N	N	NA	intergenic	.	.	.
rs115723997	chr20:25207398	-1.30292	N	chr20:25194611	5	downstream	.	.	.
rs184457111	chr13:34250161	-1.30292	N	N	7	intronic	.	.	.
rs535776889	chr2:198824701	-1.30292	N	chr2:198544183	NA	intronic	.	PLCL1	ENSG00000115896
rs577149591	chr15:63194372	-1.30292	N	chr15:62830704	NA	intergenic	.	.	.
rs529308799	chr1:117454238	-1.30292	N	chr1:117544331	NA	intronic	.	PTGFRN	ENSG00000134247
rs540366839	chr5:167376150	-1.30292	N	N	NA	intronic	.	TENM2	ENSG00000145934
rs185172336	chr5:148533623	-1.30292	N	chr5:148198999	4	intronic	.	ABLIM3	ENSG00000173210
rs532692844	chr12:114799301	-1.30292	N	N	NA	intronic	.	TBX5	ENSG00000089225
rs530384619	chr1:6294602	-1.30292	N	N	NA	intronic	.	ICMT	ENSG00000116237
rs6955375	chr7:31929801	-1.30292	N	N	7	intronic	.	PDE1C	ENSG00000154678
rs191207216	chr14:34401616	-1.30292	N	N	7	intronic	.	EGLN3	ENSG00000129521
rs563089418	chr1:65644023	-1.30292	N	chr1:65848034	NA	intronic	.	AK4	ENSG00000162433
rs569917634	chr22:34153154	-1.30292	N	N	NA	intronic	.	LARGE	ENSG00000133424
rs529308794	chr3:124774054	-1.30292	N	N	NA	intronic	.	HEG1	ENSG00000173706
rs59924993	chr3:105395567	-1.30292	N	N	5	intronic	.	CBLB	ENSG00000114423
rs13142871	chr4:186655305	-1.30292	N	N	3a	intronic	.	SORBS2	ENSG00000154556
rs549655915	chr5:127805968	-1.30292	N	chr5:127487603	NA	intronic	.	FBN2	ENSG00000138829
rs140886836	chr2:40685177	-1.30292	N	N	2b	intronic	.	SLC8A1	ENSG00000183023
rs184361825	chr6:43747241	-1.30292	N	chr6:43693094	3a	intronic	.	VEGFA	ENSG00000112715
rs555921528	chr11:22137364	-1.30292	N	N	NA	intergenic	.	.	.
rs542229931	chr6:53538061	-1.30292	N	N	NA	intergenic	.	.	.
rs371397099	chr7:32023496	-1.30292	N	N	5	intronic	.	PDE1C	ENSG00000154678
rs9824181	chr3:123095995	-1.30292	N	chr3:123105721	5	intronic	.	ADCY5	ENSG00000173175
rs538401383	chr1:205782810	-1.30292	N	chr1:205676263	NA	upstream	.	.	.
rs546422508	chr3:64676677	-1.30292	N	chr3:64705365	NA	ncRNA_intronic	.	.	.
rs533400408	chr12:2611964	-1.30292	N	chr12:3020644	NA	intronic	.	CACNA1C	ENSG00000151067
rs553353367	chr11:130399130	-1.30292	N	N	NA	intergenic	.	.	.
rs376682443	chr8:135805534	-1.30292	N	chr8:135747967	4	intergenic	.	.	.
rs569462160	chr16:82700919	-1.30292	N	N	NA	intronic	.	CDH13	ENSG00000140945
rs532447946	chr5:1100536	-1.30292	N	chr5:1313242	NA	intronic	.	SLC12A7	ENSG00000113504
rs146918794	chr18:47340515	-1.30292	N	N	4	ncRNA_exonic	.	.	.
rs113809293	chr6:10721106	-1.30292	N	chr6:10526373	4	intergenic	.	.	.
rs558565345	chr8:145157644	-1.30292	N	chr8:144989466	NA	intronic	.	SHARPIN	ENSG00000179526
rs562267700	chr4:41543814	-1.30292	N	chr4:41371698	NA	intronic	.	LIMCH1	ENSG00000064042
rs10052046	chr5:131544466	-1.30292	N	chr5:131705458	5	intronic	.	P4HA2	ENSG00000072682
rs575577713	chr2:169544460	-1.30292	N	chr2:169707552	NA	intronic	.	CERS6	ENSG00000172292
rs10244871	chr7:107108958	-1.30292	N	N	7	intronic	.	COG5	ENSG00000164597
rs577201760	chr1:216789680	-1.30292	N	N	NA	intronic	.	ESRRG	ENSG00000196482
rs878657	chr10:112500085	-1.30292	N	N	2b	intronic	.	RBM20	ENSG00000203867
rs541742323	chr6:76190734	-1.30292	N	N	NA	intronic	.	FILIP1	ENSG00000118407
rs185486183	chr1:180508883	-1.30292	N	chr1:180905694	5	intergenic	.	.	.
rs147409302	chr6:13397143	-1.30292	N	N	6	intronic	.	GFOD1	ENSG00000145990
rs74868197	chr7:35413737	-1.30292	N	N	7	ncRNA_exonic	.	.	.
rs189501752	chr2:71682403	-1.30292	N	chr2:71677946	5	intronic	.	DYSF	ENSG00000135636
rs74868199	chr12:110727610	-1.30292	N	chr12:111133088	5	intronic	.	ATP2A2	ENSG00000174437
rs76437871	chr19:35629226	-1.30292	N	N	5	upstream	.	.	.
rs532945873	chr18:33984616	-1.30292	N	N	NA	intronic	.	FHOD3	ENSG00000134775
rs72891780	chr18:34067724	-1.30292	N	N	5	intronic	.	FHOD3	ENSG00000134775
rs200504827	chr2:9616072	-1.30292	N	N	4	intronic	.	IAH1	ENSG00000134330
rs139645415	chr12:3324802	-1.30292	N	chr12:3020644	4	intronic	.	TSPAN9	ENSG00000011105
rs140879484	chr14:73181578	-1.30292	N	chr14:73414316	4	intronic	.	DPF3	ENSG00000205683
rs189047405	chr2:101515293	-1.30292	N	chr2:101778319	7	intronic	.	NPAS2	ENSG00000170485
rs554457131	chr4:47821600	-1.30292	N	N	NA	intronic	.	CORIN	ENSG00000145244
rs56387205	chr10:93351723	-1.30292	Y	chr10:93650603	5	ncRNA_intronic	.	.	.
rs74896692	chr2:106012030	-1.30292	N	chr2:106433909	4	intronic	.	FHL2	ENSG00000115641
rs186035912	chr4:114610269	-1.30292	N	N	7	intronic	.	CAMK2D	ENSG00000145349
rs551606850	chr4:120066443	-1.30292	N	chr4:120264996	NA	intronic	.	MYOZ2	ENSG00000172399
rs4767284	chr12:112440731	-1.30292	Y	chr12:112212874	5	intronic	.	TMEM116	ENSG00000198270
rs569391471	chr16:23152236	-1.30292	N	N	NA	intronic	.	USP31	ENSG00000103404
rs545159653	chr9:38057129	-1.30292	N	chr9:38196117	NA	intronic	.	SHB	ENSG00000107338
rs184192168	chr5:148541479	-1.30292	N	chr5:148198999	7	intronic	.	ABLIM3	ENSG00000173210
rs545159656	chr5:173360326	-1.30292	N	chr5:173075213	NA	intronic	.	CPEB4	ENSG00000113742
rs552972148	chr3:42099002	-1.30292	N	N	NA	intergenic	.	.	.
rs189909319	chr3:188064680	-1.30292	N	chr3:188441161	5	intronic	.	LPP	ENSG00000145012
rs375222295	chr10:98158021	-1.30292	N	N	5	intronic	.	TLL2	ENSG00000095587
rs565495910	chr5:66263154	-1.30292	N	N	NA	intronic	.	MAST4	ENSG00000069020
rs58508913	chr2:135165555	-1.30292	N	chr2:134991024	7	intronic	.	MGAT5	ENSG00000152127
rs544418054	chr10:72650791	-1.30292	N	N	NA	intergenic	.	.	.
rs59860542	chr3:119015179	-1.30292	N	N	4	intronic	.	ARHGAP31	ENSG00000031081
rs533768041	chr2:40604835	-1.30292	N	N	NA	intronic	.	SLC8A1	ENSG00000183023
rs529186134	chr1:181073577	-1.30292	N	chr1:180905694	NA	intergenic	.	.	.
rs531342310	chr2:159898779	-1.30292	N	chr2:160345024	NA	intronic	.	TANC1	ENSG00000115183
rs570956369	chr12:3333932	-1.30292	N	chr12:3020644	NA	intronic	.	TSPAN9	ENSG00000011105
rs540371913	chr18:13661774	-1.30292	N	chr18:13594999	NA	intergenic	.	.	.
rs558063023	chr7:43908417	-1.30292	N	N	NA	intronic	.	MRPS24	ENSG00000062582
rs547204452	chr1:3690098	-1.30292	N	N	NA	intronic	.	SMIM1	ENSG00000235169
rs80044478	chr9:112556548	-1.30292	N	chr9:112722330	3a	intronic	.	PALM2-AKAP2	ENSG00000157654
rs535065332	chr2:229182952	-1.30292	N	N	NA	intergenic	.	.	.
rs139330113	chr2:101512394	-1.30292	N	chr2:101778319	3a	intronic	.	NPAS2	ENSG00000170485
rs552595108	chr3:14161757	-1.30292	N	N	NA	intronic	.	CHCHD4	ENSG00000163528
rs544324672	chr8:17480489	-1.30292	N	N	NA	intronic	.	PDGFRL	ENSG00000104213
rs529829141	chr6:46456187	-1.30292	N	chr6:46885844	NA	intronic	.	RCAN2	ENSG00000172348
rs143789532	chr1:173399312	-1.30292	N	chr1:173231898	4	ncRNA_intronic	.	.	.
rs34895304	chr10:71079771	-1.30292	N	chr10:70607580	2b	intronic	.	HK1	ENSG00000156515
rs559859617	chr8:11604795	-1.30292	N	chr8:11836514	NA	intronic	.	GATA4	ENSG00000136574
rs542555095	chr3:69928426	-1.30292	N	N	NA	exonic	synonymous	MITF	ENSG00000187098
rs553108331	chr16:23605350	-1.30292	N	chr16:23797512	NA	intronic	.	NDUFAB1	ENSG00000004779
rs576846270	chr5:139727167	-1.30292	N	N	NA	upstream	.	.	.
rs143042109	chr13:24133567	-1.30292	N	N	4	intergenic	.	.	.
rs146464952	chr8:11599057	-1.30292	N	chr8:11836514	4	intronic	.	GATA4	ENSG00000136574
rs554899217	chr14:23892170	-1.30292	N	chr14:23755598	NA	intronic	.	MYH7	ENSG00000092054
rs539374536	chr2:40712784	-1.30292	N	N	NA	intronic	.	SLC8A1	ENSG00000183023
rs149176170	chr14:94422571	-1.30292	N	chr14:94008080	4	intronic	.	ASB2	ENSG00000100628
rs529244224	chr5:175105004	-1.30292	N	N	NA	intronic	.	HRH2	ENSG00000113749
rs200184878	chr6:17276210	-1.30292	N	N	6	intergenic	.	.	.
rs559917744	chr15:92526172	-1.30292	N	N	NA	intronic	.	SLCO3A1	ENSG00000176463
rs189978285	chr2:101441857	-1.30292	N	chr2:101778319	5	intronic	.	NPAS2	ENSG00000170485
rs35275115	chr22:26156370	-1.30292	N	N	2b	intronic	.	MYO18B	ENSG00000133454
rs530375576	chr3:128101937	-1.30292	N	chr3:128381270	NA	intronic	.	EEFSEC	ENSG00000132394
rs78138061	chr7:151430815	-1.30292	N	N	7	intronic	.	PRKAG2	ENSG00000106617
rs552818656	chr14:55092840	-1.30292	N	N	NA	intronic	.	SAMD4A	ENSG00000020577
rs559904224	chr22:34153454	-1.30292	N	N	NA	intronic	.	LARGE	ENSG00000133424
rs1544130	chr1:16346178	-1.30292	N	N	5	upstream	.	.	.
rs183533631	chr3:25633594	-1.30292	N	chr3:25381636	7	intronic	.	RARB	ENSG00000077092
rs587631053	chr6:157750795	-1.30292	N	N	NA	intergenic	.	.	.
rs551699918	chr16:82736373	-1.30292	N	N	NA	intronic	.	CDH13	ENSG00000140945
rs17023565	chr12:95397644	-1.30292	N	N	4	upstream	.	.	.
rs561046807	chr2:128433671	-1.30292	N	N	NA	intronic	.	LIMS2	ENSG00000072163
rs62365246	chr5:78988428	-1.30292	N	N	5	intronic	.	CMYA5	ENSG00000164309
rs564741196	chr11:113745183	-1.30292	N	chr11:113984489	NA	intronic	.	USP28	ENSG00000048028
rs575633821	chr10:112496023	-1.30292	N	N	NA	intronic	.	RBM20	ENSG00000203867
rs547324669	chr6:150557900	-1.30292	N	chr6:150373194	NA	intronic	.	PPP1R14C	ENSG00000198729
rs572499693	chr22:46973560	-1.30292	N	chr22:46615376	NA	intergenic	.	.	.
rs558977017	chr10:121414829	-1.30292	N	N	NA	intronic	.	BAG3	ENSG00000151929
rs10934647	chr3:123130684	-1.30292	N	chr3:123105721	5	intronic	.	ADCY5	ENSG00000173175
rs55809496	chr17:7759477	-1.30292	Y	chr17:8214427	2b	downstream	.	.	.
rs534564458	chr4:41526597	-1.30292	N	chr4:41371698	NA	intronic	.	LIMCH1	ENSG00000064042
rs527613875	chr1:65641086	-1.30292	N	chr1:65848034	NA	intronic	.	AK4	ENSG00000162433
rs181027226	chr3:159569612	-1.30292	N	chr3:159637678	7	intronic	.	IQCJ-SCHIP1	ENSG00000250588
rs561859323	chr3:106955305	-1.30292	N	chr3:107381651	NA	ncRNA_intronic	.	.	.
rs565450786	chr7:115994019	-1.30292	N	chr7:116357368	NA	intergenic	.	.	.
rs192595046	chr12:119685542	-1.30292	N	chr12:120146925	6	intergenic	.	.	.
rs35679908	chr1:173448396	-1.30292	N	chr1:173231898	5	intronic	.	PRDX6	ENSG00000117592
rs532032953	chr13:20736149	-1.30292	N	N	NA	upstream	.	.	.
rs570714986	chr1:237146078	-1.30292	N	N	NA	intergenic	.	.	.
rs557282574	chr3:25497178	-1.30292	N	chr3:25381636	NA	intronic	.	RARB	ENSG00000077092
rs543666729	chr15:85965622	-1.30292	N	chr15:86294211	NA	intronic	.	AKAP13	ENSG00000170776
rs9477378	chr6:17296743	-1.30292	N	N	6	intergenic	.	.	.
rs13021384	chr2:24150632	-1.30292	N	chr2:24576414	2b	upstream	.	.	.
rs554394095	chr6:45954281	-1.30292	N	chr6:45569863	NA	intronic	.	CLIC5	ENSG00000112782
rs557153563	chr4:140685868	-1.30292	N	N	NA	intronic	.	MAML3	ENSG00000196782
rs531942490	chr4:47837245	-1.30292	N	N	NA	ncRNA_intronic	.	CORIN	ENSG00000145244
rs9477377	chr6:17278347	-1.30292	N	N	5	intergenic	.	.	.
rs146090115	chr15:92561105	-1.30292	N	N	6	intronic	.	SLCO3A1	ENSG00000176463
rs546446216	chr1:62531490	-1.30292	N	N	NA	intronic	.	INADL	ENSG00000132849
rs574024632	chr10:78196244	-1.30292	N	N	NA	intronic	.	C10orf11	ENSG00000148655
rs137953035	chr16:63476179	-1.30292	N	N	5	intergenic	.	.	.
rs144244500	chr3:32618673	-1.30292	N	chr3:33087395	7	intergenic	.	.	.
rs540976589	chr5:138726722	-1.30292	N	N	NA	downstream	.	.	.
rs553000442	chr9:38068645	-1.30292	N	chr9:38196117	NA	UTR5	.	SHB	ENSG00000107338
rs553000445	chr3:37096321	-1.30292	N	N	NA	intronic	.	LRRFIP2	ENSG00000093167
rs569915095	chr17:55188452	-1.30292	N	chr17:55463857	NA	intronic	.	AKAP1	ENSG00000121057
rs569214841	chr8:126345998	-1.30292	N	chr8:126474356	NA	intronic	.	NSMCE2	ENSG00000156831
rs140434517	chr6:45967782	-1.30292	N	chr6:45569863	7	intronic	.	CLIC5	ENSG00000112782
rs549606606	chr12:93710239	-1.30292	N	chr12:94144175	NA	ncRNA_intronic	.	.	.
rs541458970	chr13:76360889	-1.30292	N	N	NA	intronic	.	LMO7	ENSG00000136153
rs576487123	chr6:42184319	-1.30292	N	chr6:42037348	NA	intronic	.	MRPS10	ENSG00000048544
rs7599327	chr2:106127994	-1.30292	N	chr2:106433909	2b	intergenic	.	.	.
rs573631158	chr10:112471252	-1.30292	N	N	NA	intronic	.	RBM20	ENSG00000203867
rs558678433	chr1:27249721	-1.30292	N	chr1:27100243	NA	intronic	.	NUDC	ENSG00000090273
rs540404826	chr15:64311813	-1.30292	N	chr15:64672002	NA	intronic	.	DAPK2	ENSG00000035664
rs528505779	chr2:169495293	-1.30292	N	chr2:169707552	NA	intronic	.	CERS6	ENSG00000172292
rs142876194	chr9:134149411	-1.30292	N	N	4	intronic	.	FAM78A	ENSG00000126882
rs141778321	chr16:82666180	-1.30292	N	N	4	intronic	.	CDH13	ENSG00000140945
rs531902638	chr5:41371498	-1.30292	N	N	NA	intronic	.	PLCXD3	ENSG00000182836
rs566242218	chr2:220286590	-1.30292	N	chr2:220049128	NA	intronic	.	DES	ENSG00000175084
rs192780831	chr11:113726911	-1.30292	N	chr11:113984489	6	intronic	.	USP28	ENSG00000048028
rs113818122	chr22:30163210	-1.30292	N	chr22:30238074	4	upstream	.	.	.
rs532482776	chr12:3212379	-1.30292	N	chr12:3020644	NA	intronic	.	TSPAN9	ENSG00000011105
rs11900175	chr2:179886343	-1.30292	N	N	4	intronic	.	CCDC141	ENSG00000163492
rs74703217	chr3:179322783	-1.30292	N	N	4	intronic	.	NDUFB5	ENSG00000136521
rs139239510	chr3:193311361	-1.30292	N	N	4	intronic	.	OPA1	ENSG00000198836
rs574971588	chr9:2573074	-1.30292	N	chr9:2622278	NA	ncRNA_intronic	.	.	.
rs536305871	chr11:1784709	-1.30292	N	chr11:1874221	NA	intronic	.	CTSD	ENSG00000117984
rs552619533	chr17:7119286	-1.30292	N	chr17:7240391	NA	intronic	.	DLG4	ENSG00000132535
rs60579106	chr3:25558831	-1.30292	N	chr3:25381636	7	intronic	.	RARB	ENSG00000077092
rs539625496	chr8:142419596	-1.30292	N	chr8:142329460	NA	intergenic	.	PTP4A3	ENSG00000184489
rs547720853	chr12:2492213	-1.30292	N	N	NA	intronic	.	CACNA1C	ENSG00000151067
rs140609886	chr13:75980793	-1.30292	N	N	5	intronic	.	TBC1D4	ENSG00000136111
rs150054472	chr22:33995734	-1.30292	N	N	5	intronic	.	LARGE	ENSG00000133424
rs576608227	chr15:73681066	-1.30292	N	N	NA	intergenic	.	.	.
rs529625222	chr6:13004902	-1.30292	N	N	NA	intronic	.	.	.
rs191247100	chr8:19538417	-1.30292	N	chr8:19871320	7	intronic	.	CSGALNACT1	ENSG00000147408
rs531018379	chr4:156599895	-1.30292	N	chr4:156645513	NA	intronic	.	GUCY1A3	ENSG00000164116
rs181434421	chr3:142607593	-1.30292	N	N	4	intronic	.	PCOLCE2	ENSG00000163710
rs78947940	chr12:2634888	-1.30292	N	chr12:3020644	5	intronic	.	CACNA1C	ENSG00000151067
rs78963871	chr10:123804075	-1.30292	N	N	2b	intronic	.	TACC2	ENSG00000138162
rs149991222	chr7:16686673	-1.30292	N	chr7:17015156	4	intronic	.	BZW2	ENSG00000136261
rs367797291	chr1:12050688	-1.30292	N	chr1:12246175	3a	intronic	.	MFN2	ENSG00000116688
rs143449765	chr1:216861520	-1.30292	N	N	7	intronic	.	ESRRG	ENSG00000196482
rs547120068	chr19:52800522	-1.30292	N	chr19:52314161	NA	intronic	.	ZNF480	ENSG00000198464
rs527269663	chr7:150677289	-1.30292	N	chr7:150278589	NA	intergenic	.	.	.
rs17797119	chr5:137070445	-1.30292	N	N	3a	intronic	.	KLHL3	ENSG00000146021
rs566814875	chr9:38024537	-1.30292	N	chr9:38196117	NA	intronic	.	SHB	ENSG00000107338
rs575637673	chr8:98802628	-1.30292	N	N	NA	intronic	.	LAPTM4B	ENSG00000104341
rs542083659	chr1:11942447	-1.30292	N	chr1:12246175	NA	intergenic	.	.	.
rs549305904	chr3:52572384	-1.30292	N	chr3:52873984	NA	intronic	.	SMIM4	ENSG00000168273
rs139355660	chr16:75598782	-1.30292	N	N	5	intergenic	.	.	.
rs76618846	chr3:105543370	-1.30292	N	chr3:105934953	5	intronic	.	CBLB	ENSG00000114423
rs12566675	chr1:202322020	-1.30292	N	N	5	intronic	.	PPP1R12B	ENSG00000077157
rs537405287	chr1:237565518	-1.30292	N	N	NA	intronic	.	RYR2	ENSG00000198626
rs140300331	chr12:2486301	-1.30292	N	N	4	intronic	.	CACNA1C	ENSG00000151067
rs557097415	chr16:30817308	-1.30292	N	chr16:30471109	NA	intergenic	.	.	.
rs566628710	chr1:117493068	-1.30292	N	chr1:117544331	NA	intronic	.	PTGFRN	ENSG00000134247
rs550758365	chr2:134965709	-1.30292	N	chr2:134991024	NA	intergenic	.	.	.
rs115193914	chr3:119014547	-1.30292	N	N	5	intronic	.	ARHGAP31	ENSG00000031081
rs113329110	chr22:46592203	-1.30292	N	chr22:46615376	4	intronic	.	PPARA	ENSG00000186951
rs115462577	chr3:42064807	-1.30292	N	N	5	intergenic	.	.	.
rs180969769	chr11:66825015	-1.30292	N	chr11:66855593	4	intronic	.	RHOD	ENSG00000173156
rs182174243	chr17:36909001	-1.30292	N	chr17:37298789	4	UTR5	.	PSMB3	ENSG00000108294
rs76853214	chr10:116481888	-1.30292	N	N	6	intergenic	.	.	.
rs17088870	chr18:71816993	-1.30292	N	N	3a	intronic	.	TIMM21	ENSG00000075336
rs141025842	chr9:655795	-1.30292	N	chr9:288414	5	intronic	.	KANK1	ENSG00000107104
rs186081383	chr8:142426366	-1.30292	N	chr8:142329460	2b	intergenic	.	PTP4A3	ENSG00000184489
rs1063045	chr8:90995019	-1.30292	N	N	5	exonic	synonymous	NBN	ENSG00000104320
rs117035234	chr8:17657538	-1.30292	N	N	3a	intronic	.	MTUS1	ENSG00000129422
rs143567529	chr1:46503120	-1.30292	N	chr1:46513012	4	intergenic	.	.	.
rs112175769	chr4:174447160	-1.30292	N	N	2b	downstream	.	.	.
rs150122178	chr15:85965320	-1.30292	N	chr15:86294211	5	intronic	.	AKAP13	ENSG00000170776
rs140797943	chr18:33881055	-1.30292	N	N	7	intronic	.	FHOD3	ENSG00000134775
rs181062276	chr17:56014456	-1.30292	N	chr17:56385573	6	intronic	.	CUEDC1	ENSG00000180891
rs575849055	chr15:35091218	-1.30292	N	N	NA	ncRNA_intronic	.	.	.
rs563757206	chr3:119391614	-1.30292	N	chr3:119736594	NA	intronic	.	COX17	ENSG00000138495
rs139075564	chr12:49178549	-1.30292	N	chr12:49080698	5	intronic	.	ADCY6	ENSG00000174233
rs138426308	chr10:18752818	-1.30292	N	chr10:18266410	7	intronic	.	CACNB2	ENSG00000165995
rs535528757	chr9:97647158	-1.30292	N	N	NA	intronic	.	C9orf3	ENSG00000148120
rs551389005	chr2:40661070	-1.30292	N	N	NA	intronic	.	SLC8A1	ENSG00000183023
rs552278127	chr5:66125762	-1.30292	N	N	NA	intronic	.	MAST4	ENSG00000069020
rs538253765	chr5:170882617	-1.30292	N	N	NA	intronic	.	FGF18	ENSG00000156427
rs11751790	chr6:36843623	-1.30292	N	chr6:36353934	4	intronic	.	.	.
rs536892109	chr22:29469952	-1.30292	N	chr22:29628741	NA	intronic	.	KREMEN1	ENSG00000183762
rs565858480	chr13:75965684	-1.30292	N	N	NA	intronic	.	TBC1D4	ENSG00000136111
rs184532256	chr4:41615660	-1.30292	N	chr4:41371698	5	exonic	nonsynonymous	LIMCH1	ENSG00000064042
rs116242685	chr7:8269943	-1.30292	N	chr7:8024840	5	intronic	.	ICA1	ENSG00000003147
rs560896044	chr18:3255607	-1.30292	N	N	NA	ncRNA_exonic	.	MYL12A	ENSG00000101608
rs556020515	chr2:179602867	-1.30292	N	N	NA	exonic	synonymous	TTN	ENSG00000155657
rs148346695	chr2:40597841	-1.30292	N	N	7	intronic	.	SLC8A1	ENSG00000183023
rs193015486	chr20:33571840	-1.30292	N	N	4	intronic	.	MYH7B	ENSG00000078814
rs529078881	chr3:167582025	-1.30292	N	N	NA	intergenic	.	.	.
rs145737556	chr1:237310421	-1.30292	N	N	6	intronic	.	RYR2	ENSG00000198626
rs563080420	chr17:55167602	-1.30292	N	chr17:55463857	NA	intronic	.	AKAP1	ENSG00000121057
rs75158192	chr17:55191421	-1.30292	N	chr17:55463857	4	intronic	.	AKAP1	ENSG00000121057
rs57785083	chr12:39789259	-1.30292	N	N	6	intronic	.	KIF21A	ENSG00000139116
rs570291034	chr19:33072715	-1.30292	N	N	NA	intronic	.	PDCD5	ENSG00000105185
rs567550153	chr1:46385721	-1.30292	N	chr1:46513012	NA	intronic	.	MAST2	ENSG00000086015
rs531853248	chr7:120438543	-1.30292	N	N	NA	intronic	.	TSPAN12	ENSG00000106025
rs532063131	chr1:216883611	-1.30292	N	N	NA	intronic	.	ESRRG	ENSG00000196482
rs185864300	chr9:112558749	-1.30292	N	chr9:112722330	7	intronic	.	PALM2-AKAP2	ENSG00000157654
rs10777504	chr12:93692622	-1.30292	N	chr12:94144175	6	ncRNA_intronic	.	.	.
rs190979955	chr8:28562643	-1.30292	N	N	2b	intronic	.	EXTL3	ENSG00000012232
rs538493393	chr7:158651259	-1.30292	N	N	NA	intronic	.	WDR60	ENSG00000126870
rs576236084	chr18:59273233	-1.30292	N	N	NA	intergenic	.	.	.
rs560171858	chr11:45874469	-1.30292	N	N	NA	intronic	.	CRY2	ENSG00000121671
rs570201251	chr17:40719193	-1.30292	N	chr17:41172481	NA	exonic	synonymous	MLX	ENSG00000108788
rs576926565	chr20:32027107	-1.30292	N	N	NA	intronic	.	SNTA1	ENSG00000101400
rs61397643	chr2:179914640	-1.30292	N	N	4	exonic	nonsynonymous	CCDC141	ENSG00000163492
rs569920441	chr1:180579562	-1.30292	N	chr1:180905694	NA	intergenic	.	.	.
rs74407544	chr13:24137032	-1.30292	N	N	7	intergenic	.	.	.
rs534769309	chr9:128003607	-1.30292	N	N	NA	UTR5	.	HSPA5	ENSG00000044574
rs534257005	chr7:80272427	-1.30292	N	N	NA	intronic	.	CD36	ENSG00000135218
rs571704781	chr10:13344170	-1.30292	N	chr10:13552975	NA	intergenic	.	.	.
rs112285068	chr5:31635708	-1.30292	N	N	7	intergenic	.	.	.
rs540333872	chr5:175121375	-1.30292	N	N	NA	intergenic	.	.	.
rs79192131	chr5:131550699	-1.30292	N	chr5:131705458	5	intronic	.	P4HA2	ENSG00000072682
rs77326953	chr2:27505446	-1.30292	N	chr2:27295885	4	UTR5	.	TRIM54	ENSG00000138100
rs563735947	chr12:39790367	-1.30292	N	N	NA	intronic	.	KIF21A	ENSG00000139116
rs115466269	chr2:169590122	-1.30292	N	chr2:169707552	7	intronic	.	CERS6	ENSG00000172292
rs540205217	chr20:19768557	-1.30292	N	N	NA	intergenic	.	.	.
rs188475126	chr18:34008480	-1.30292	N	N	5	intronic	.	FHOD3	ENSG00000134775
rs149151725	chr7:151389133	-1.30292	N	N	7	intronic	.	PRKAG2	ENSG00000106617
rs573228957	chr15:85924239	-1.30292	N	chr15:86294211	NA	intronic	.	AKAP13	ENSG00000170776
rs549287127	chr10:112545504	-1.30292	N	N	NA	intronic	.	RBM20	ENSG00000203867
rs531214565	chr15:92469217	-1.30292	N	N	NA	intronic	.	SLCO3A1	ENSG00000176463
rs531864122	chr1:167904545	-1.30292	N	chr1:167600842	NA	intronic	.	MPC2	ENSG00000143158
rs562626468	chr9:139743696	-1.30292	N	chr9:139934107	NA	UTR5	.	PHPT1	ENSG00000054148
rs191350036	chr5:126344887	-1.30292	N	chr5:126091428	7	intronic	.	2020-03-03	ENSG00000173926
rs111797100	chr5:66179478	-1.30292	N	N	6	intronic	.	MAST4	ENSG00000069020
rs528736339	chr21:40825991	-1.30292	N	chr21:40467643	NA	intronic	.	SH3BGR	ENSG00000185437
rs539497854	chr6:129600599	-1.30292	N	N	NA	intronic	.	LAMA2	ENSG00000196569
rs563451290	chr2:71683720	-1.30292	N	chr2:71677946	NA	intronic	.	DYSF	ENSG00000135636
rs570187634	chr6:145694696	-1.30292	N	N	NA	intergenic	.	.	.
rs78332127	chr2:24150163	-1.30292	Y	chr2:24576414	4	upstream	.	.	.
rs552550907	chr12:3332927	-1.30292	N	chr12:3020644	NA	intronic	.	TSPAN9	ENSG00000011105
rs546427203	chr10:102826649	-1.30292	N	N	NA	intergenic	.	.	.
rs571689781	chr2:106013169	-1.30292	N	chr2:106433909	NA	intronic	.	FHL2	ENSG00000115641
rs187864901	chr1:236860740	-1.30292	N	N	7	intronic	.	ACTN2	ENSG00000077522
rs147156800	chr1:74860787	-1.30292	N	N	5	intronic	.	TNNI3K	ENSG00000116783
rs181825341	chr17:17833218	-1.30292	N	chr17:17707105	5	intronic	.	TOM1L2	ENSG00000175662
rs563711022	chr8:67043378	-1.30292	N	chr8:66910531	NA	intronic	.	TRIM55	ENSG00000147573
rs543676971	chr21:35818651	-1.30292	N	chr21:36312347	NA	downstream	.	.	.
rs566172153	chr2:40592487	-1.30292	N	N	NA	intronic	.	SLC8A1	ENSG00000183023
rs563820100	chr16:4257955	-1.30292	N	chr16:4476089	NA	intronic	.	SRL	ENSG00000185739
rs557890448	chr18:33888587	-1.30292	N	N	NA	intronic	.	FHOD3	ENSG00000134775
rs542959999	chr10:121429018	-1.30292	N	N	NA	intronic	.	BAG3	ENSG00000151929
rs181432329	chr15:92577095	-1.30292	N	N	5	intronic	.	SLCO3A1	ENSG00000176463
rs183011380	chr5:139600947	-1.30292	N	N	5	intronic	.	CYSTM1	ENSG00000120306
rs531259729	chr15:86171326	-1.30292	N	chr15:86294211	NA	intronic	.	AKAP13	ENSG00000170776
rs184808233	chr15:92562312	-1.30292	N	N	5	intronic	.	SLCO3A1	ENSG00000176463
rs192704782	chr15:92472577	-1.30292	N	N	5	intronic	.	SLCO3A1	ENSG00000176463
rs4678411	chr3:138076975	-1.30292	Y	N	6	intronic	.	MRAS	ENSG00000158186
rs4678412	chr3:138077052	-1.30292	Y	N	7	intronic	.	MRAS	ENSG00000158186
rs535857645	chr5:175816971	-1.30292	N	N	NA	downstream	.	.	.
rs528550672	chr10:112423957	-1.30292	N	chr10:111969919	NA	intronic	.	RBM20	ENSG00000203867
rs4678415	chr3:138086635	-1.30292	Y	N	7	intronic	.	MRAS	ENSG00000158186
rs4678417	chr3:138096512	-1.30292	Y	N	7	intronic	.	MRAS	ENSG00000158186
rs570775179	chr9:112507311	-1.30292	N	chr9:112722330	NA	intronic	.	PALM2	ENSG00000243444
rs147741593	chr12:19294254	-1.30292	N	N	7	intronic	.	PLEKHA5	ENSG00000052126
rs200983846	chr7:127983709	-1.30292	N	N	4	intronic	.	RBM28	ENSG00000106344
rs559048601	chr18:34026489	-1.30292	N	N	NA	intronic	.	FHOD3	ENSG00000134775
rs527322808	chr9:116237728	-1.30292	N	chr9:116085822	NA	intronic	.	RGS3	ENSG00000138835
rs553450028	chr7:157192015	-1.30292	N	N	NA	intronic	.	DNAJB6	ENSG00000105993
rs538897158	chr3:119392772	-1.30292	N	chr3:119736594	NA	intronic	.	COX17	ENSG00000138495
rs201082938	chr8:11589796	-1.30292	N	chr8:11836514	6	intronic	.	GATA4	ENSG00000136574
rs545944824	chr7:157129330	-1.30292	N	N	NA	upstream	.	.	.
rs112723336	chr22:26154734	-1.30292	N	N	6	intronic	.	MYO18B	ENSG00000133454
rs182004619	chr2:197262794	-1.30292	N	chr2:196974333	6	intronic	.	HECW2	ENSG00000138411
rs545228503	chr19:30157840	-1.30292	N	N	NA	intronic	.	PLEKHF1	ENSG00000166289
rs541699976	chr8:124630063	-1.30292	N	N	NA	intergenic	.	.	.
rs534750913	chr12:111005125	-1.30292	N	chr12:111357727	NA	intronic	.	PPTC7	ENSG00000196850
rs142518296	chr1:236873910	-1.30292	N	N	7	intronic	.	ACTN2	ENSG00000077522
rs368036275	chr14:23887162	-1.30292	N	chr14:23755598	5	intronic	.	MYH7	ENSG00000092054
rs12339720	chr9:86154046	-1.30292	N	chr9:86583076	4	upstream	.	.	.
rs7333445	chr13:20736008	-1.30292	N	N	4	upstream	.	.	.
rs574590054	chr13:30030291	-1.30292	N	N	NA	intronic	.	MTUS2	ENSG00000132938
rs571744284	chr3:46922285	-1.30292	N	chr3:47184055	NA	intronic	.	PTH1R	ENSG00000160801
rs558331615	chr11:119246769	-1.30292	N	chr11:118747576	NA	intronic	.	USP2	ENSG00000036672
rs148801925	chr6:13485122	-1.30292	N	N	4	intronic	.	GFOD1	ENSG00000145990
rs189455092	chr20:36793740	-1.30292	N	chr20:36895860	4	upstream	.	TGM2	ENSG00000198959
rs146875854	chr12:94170867	-1.30292	N	chr12:94536803	4	intronic	.	CRADD	ENSG00000169372
rs144981163	chr6:118857780	-1.30292	N	N	4	intronic	.	CEP85L	ENSG00000111860
rs537949951	chr4:23875536	-1.30292	N	N	NA	intronic	.	PPARGC1A	ENSG00000109819
rs546001815	chr3:123091613	-1.30292	N	chr3:123105721	NA	intronic	.	ADCY5	ENSG00000173175
rs975780	chr13:34295789	-1.30292	N	N	5	intergenic	.	.	.
rs78305475	chr6:4360446	-1.30292	N	N	5	intergenic	.	.	.
rs556712319	chr10:33502461	-1.30292	N	N	NA	exonic	synonymous	NRP1	ENSG00000099250
rs540515737	chr14:73244522	-1.30292	N	chr14:73414316	NA	intronic	.	DPF3	ENSG00000205683
rs139586888	chr10:112519101	-1.30292	N	N	4	intronic	.	RBM20	ENSG00000203867
rs562663129	chr5:1804356	-1.30292	N	chr5:1313242	NA	intronic	.	NDUFS6	ENSG00000145494
rs550138129	chr6:44190835	-1.30292	N	chr6:43693094	NA	intronic	.	SLC29A1	ENSG00000112759
rs79575287	chr19:16582996	-1.30292	N	chr19:16548375	4	upstream	.	.	.
rs569985452	chr5:66308769	-1.30292	N	N	NA	intronic	.	MAST4	ENSG00000069020
rs540807692	chr13:30012558	-1.30292	N	N	NA	intronic	.	MTUS2	ENSG00000132938
rs115103268	chr8:124654413	-1.30292	N	N	5	intergenic	.	.	.
rs57655227	chr2:33703788	-1.30292	N	N	3a	intronic	.	RASGRP3	ENSG00000152689
rs543908296	chr4:47710136	-1.30292	N	N	NA	intronic	.	CORIN	ENSG00000145244
rs144975670	chr11:6702413	-1.30292	N	N	5	UTR3	.	MRPL17	ENSG00000158042
rs149728347	chr4:95439267	-1.30292	N	N	6	intronic	.	PDLIM5	ENSG00000163110
rs542051423	chr2:238813449	-1.30292	N	chr2:238873673	NA	intronic	.	RAMP1	ENSG00000132329
rs115904827	chr22:46733888	-1.30292	N	chr22:46615376	4	intronic	.	TRMU	ENSG00000100416
rs199547326	chr10:116469014	-1.30292	N	N	2b	intergenic	.	.	.
rs138576333	chr2:135138292	-1.30292	N	chr2:134991024	6	intronic	.	MGAT5	ENSG00000152127
rs569334675	chr12:6645007	-1.30292	N	chr12:6499533	NA	intronic	.	GAPDH	ENSG00000111640
rs536755758	chr1:167586035	-1.30292	N	chr1:167600842	NA	intergenic	.	.	.
rs569515384	chr1:216894013	-1.30292	N	N	NA	intronic	.	ESRRG	ENSG00000196482
rs565097094	chr3:119365637	-1.30292	N	chr3:119736594	NA	intronic	.	POPDC2	ENSG00000121577
rs578111159	chr15:92508375	-1.30292	N	N	NA	intronic	.	SLCO3A1	ENSG00000176463
rs544105688	chr9:38063036	-1.30292	N	chr9:38196117	NA	intronic	.	SHB	ENSG00000107338
rs570636838	chr1:116299851	-1.30292	N	N	NA	intronic	.	CASQ2	ENSG00000118729
rs149795422	chr9:5437772	-1.30292	N	chr9:5843615	2b	intronic	.	PLGRKT	ENSG00000107020
rs549038528	chr16:29271433	-1.30292	N	N	NA	intergenic	.	.	.
rs578098727	chr9:71320665	-1.30292	N	N	NA	UTR5	.	PIP5K1B	ENSG00000107242
rs191365985	chr8:131615553	-1.30292	N	N	7	intergenic	.	.	.
rs573583922	chr15:98437305	-1.30292	N	N	NA	intergenic	.	.	.
rs550946304	chr11:102962372	-1.30292	N	N	NA	intronic	.	DCUN1D5	ENSG00000137692
rs75285338	chr13:28984840	-1.30292	N	chr13:28641571	4	intronic	.	FLT1	ENSG00000102755
rs8041467	chr15:86120001	-1.30292	N	chr15:86294211	5	intronic	.	AKAP13	ENSG00000170776
rs34312746	chr19:45909929	-1.30292	N	chr19:45766729	4	UTR5	.	CD3EAP	ENSG00000117877
rs112333227	chr18:19759997	-1.30292	N	N	7	intronic	.	GATA6	ENSG00000141448
rs550776883	chr8:33421214	-1.30292	N	N	NA	intronic	.	RNF122	ENSG00000133874
rs550659274	chr14:55160580	-1.30292	N	N	NA	intronic	.	SAMD4A	ENSG00000020577
rs372116186	chr8:105599627	-1.30292	N	N	2b	intronic	.	LRP12	ENSG00000147650
rs35138558	chr2:220497702	-1.30292	N	chr2:220049128	5	exonic	synonymous	SLC4A3	ENSG00000114923
rs149511382	chr7:158823901	-1.30292	N	N	2b	intronic	.	VIPR2	ENSG00000106018
rs570134102	chr12:102092593	-1.30292	N	chr12:101873240	NA	intronic	.	CHPT1	ENSG00000111666
rs114507600	chr19:45147607	-1.30292	N	chr19:45149235	2a	intronic	.	PVR	ENSG00000073008
rs535410964	chr10:21188043	-1.30292	N	N	NA	intronic	.	NEBL	ENSG00000078114
rs190307549	chr12:121163542	-1.30292	N	chr12:121194862	2a	UTR5	.	ACADS	ENSG00000122971
rs539034978	chr8:19538877	-1.30292	N	chr8:19871320	NA	intronic	.	CSGALNACT1	ENSG00000147408
rs146035612	chr3:196241854	-1.30292	N	chr3:196501413	7	intronic	.	SMCO1	ENSG00000214097
rs7091958	chr10:116438317	-1.30292	N	N	5	intronic	.	ABLIM1	ENSG00000099204
rs546386586	chr3:16809820	-1.30292	N	chr3:16911330	NA	intergenic	.	.	.
rs192858540	chr4:140589877	-1.30292	N	N	3a	intronic	.	MGST2	ENSG00000085871
rs146787777	chr5:78804022	-1.30292	N	N	7	intronic	.	HOMER1	ENSG00000152413
rs74686900	chr14:33289487	-1.30292	N	N	5	intronic	.	AKAP6	ENSG00000151320
rs548002251	chr17:74668027	-1.30292	N	chr17:74710128	NA	ncRNA_exonic	.	.	.
rs558811235	chr22:20010220	-1.30292	N	chr22:19971552	NA	intronic	.	TANGO2	ENSG00000183597
rs141897244	chr10:134324758	-1.30292	N	N	5	intergenic	.	.	.
rs565448881	chr12:49958656	-1.30292	N	N	NA	exonic	nonsynonymous	MCRS1	ENSG00000187778
rs538925662	chr1:117113669	-1.30292	N	chr1:117544331	NA	UTR5	.	.	.
rs576375732	chr15:89010328	-1.30292	N	N	NA	intronic	.	MRPL46	ENSG00000259494
rs574634066	chr7:150642985	-1.30292	N	chr7:150278589	NA	intronic	.	KCNH2	ENSG00000055118
rs6966673	chr7:23158532	-1.30292	N	chr7:22774437	6	intronic	.	KLHL7	ENSG00000122550
rs534416847	chr2:40677092	-1.30292	N	N	NA	intronic	.	SLC8A1	ENSG00000183023
rs76370159	chr1:167652646	-1.30292	N	chr1:167600842	5	intronic	.	RCSD1	ENSG00000198771
rs576234623	chr16:82794255	-1.30292	N	N	NA	intronic	.	CDH13	ENSG00000140945
rs568688445	chr9:504216	-1.30292	N	chr9:288414	NA	intronic	.	KANK1	ENSG00000107104
rs561218783	chr1:16341190	-1.30292	N	N	NA	UTR3	.	HSPB7	ENSG00000173641
rs190421699	chr7:8271641	-1.30292	N	chr7:8024840	6	intronic	.	ICA1	ENSG00000003147
rs370168983	chr11:9594768	-1.30292	N	chr11:9730141	4	upstream	.	.	.
rs548774431	chr2:160020398	-1.30292	N	chr2:160345024	NA	intronic	.	TANC1	ENSG00000115183
rs141547851	chr4:95417695	-1.30292	N	N	7	intronic	.	PDLIM5	ENSG00000163110
rs147931333	chr12:3342027	-1.30292	N	chr12:3020644	5	intronic	.	TSPAN9	ENSG00000011105
rs563140531	chr8:134512333	-1.30292	N	chr8:134103953	NA	intronic	.	ST3GAL1	ENSG00000008513
rs547401978	chr13:76371886	-1.30292	N	N	NA	intronic	.	LMO7	ENSG00000136153
rs534671028	chr1:237396668	-1.30292	N	N	NA	intronic	.	RYR2	ENSG00000198626
rs17021591	chr12:94198612	-1.30292	N	chr12:94536803	4	intronic	.	CRADD	ENSG00000169372
rs111541243	chr1:217249645	-1.30292	N	N	5	intronic	.	ESRRG	ENSG00000196482
rs10758740	chr9:613368	-1.30292	N	chr9:288414	7	intronic	.	KANK1	ENSG00000107104
rs116101408	chr9:38057449	-1.30292	N	chr9:38196117	5	intronic	.	SHB	ENSG00000107338
rs538729341	chr22:33997035	-1.30292	N	N	NA	intronic	.	LARGE	ENSG00000133424
rs144541458	chr12:120966305	-1.30292	N	chr12:121194862	2b	intronic	.	COQ5	ENSG00000110871
rs76926475	chr4:186577048	-1.30292	N	N	7	intronic	.	SORBS2	ENSG00000154556
rs147731546	chr10:116393842	-1.30292	N	N	5	intronic	.	ABLIM1	ENSG00000099204
rs577090753	chr15:41694867	-1.30292	N	chr15:41496713	NA	upstream	.	.	.
rs115554004	chr16:4292678	-1.30292	N	chr16:4476089	5	upstream	.	.	.
rs570844904	chr6:13006106	-1.30292	N	N	NA	intronic	.	.	.
rs553647343	chr6:3908741	-1.30292	N	N	NA	intergenic	.	.	.
rs11817121	chr10:112458929	-1.30292	N	chr10:111969919	5	intronic	.	RBM20	ENSG00000203867
rs572504962	chr2:106037316	-1.30292	N	chr2:106433909	NA	intronic	.	FHL2	ENSG00000115641
rs554257878	chr2:40662992	-1.30292	N	N	NA	intronic	.	SLC8A1	ENSG00000183023
rs140087387	chr4:186634565	-1.30292	N	N	2b	intronic	.	SORBS2	ENSG00000154556
rs535540133	chr6:118831942	-1.30292	N	N	NA	intronic	.	CEP85L	ENSG00000111860
rs78855697	chr14:32965632	-1.30292	N	N	6	intronic	.	AKAP6	ENSG00000151320
rs574559549	chr4:141348530	-1.30292	N	N	NA	intronic	.	CLGN	ENSG00000153132
rs538633196	chr15:100256695	-1.30292	N	N	NA	downstream	.	.	.
rs562631412	chr18:47340292	-1.30292	N	N	NA	upstream	.	ACAA2	ENSG00000167315
rs574568756	chr5:41371796	-1.30292	N	N	NA	intronic	.	PLCXD3	ENSG00000182836
rs143131085	chr5:156984405	-1.30292	N	chr5:156655015	4	intronic	.	ADAM19	ENSG00000135074
rs114531707	chr12:19343508	-1.30292	N	N	3a	intronic	.	PLEKHA5	ENSG00000052126
rs2301933	chr7:32110079	-1.30292	N	N	4	UTR5	.	PDE1C	ENSG00000154678
rs543954855	chr4:186624228	-1.30292	N	N	NA	intronic	.	SORBS2	ENSG00000154556
rs574845448	chr6:34579709	-1.30292	N	chr6:34785079	NA	intronic	.	C6orf106	ENSG00000196821
rs192863090	chr11:19224713	-1.30292	N	chr11:19297340	7	intronic	.	CSRP3	ENSG00000129170
rs2301934	chr7:32111114	-1.30292	N	N	5	intronic	.	PDE1C	ENSG00000154678
rs571268503	chr11:16917836	-1.30292	N	chr11:16618307	NA	intronic	.	PLEKHA7	ENSG00000166689
rs190282002	chr3:124771081	-1.30292	N	N	4	intronic	.	HEG1	ENSG00000173706
rs544366299	chr6:129561358	-1.30292	N	N	NA	intronic	.	LAMA2	ENSG00000196569
rs188015405	chr4:41584674	-1.30292	N	chr4:41371698	6	intronic	.	LIMCH1	ENSG00000064042
rs117974777	chr11:16834237	-1.30292	N	chr11:16618307	5	intronic	.	PLEKHA7	ENSG00000166689
rs536652451	chr9:95948705	-1.30292	N	chr9:95684697	NA	intronic	.	WNK2	ENSG00000165238
rs553246520	chr3:188188659	-1.30292	N	chr3:188441161	NA	intronic	.	LPP	ENSG00000145012
rs555985682	chr9:112551379	-1.30292	N	chr9:112722330	NA	intronic	.	PALM2-AKAP2	ENSG00000157654
rs544585761	chr8:67063453	-1.30292	N	chr8:66910531	NA	intronic	.	TRIM55	ENSG00000147573
rs570048095	chr6:13025842	-1.30292	N	N	NA	intronic	.	.	.
rs532064212	chr10:23729595	-1.30292	N	N	NA	exonic	synonymous	OTUD1	ENSG00000165312
rs533620119	chr20:62131855	-1.30292	N	chr20:62216808	NA	intergenic	.	.	.
rs137968074	chr2:169386820	-1.30292	N	chr2:169707552	4	intronic	.	CERS6	ENSG00000172292
rs571106192	chr7:31925721	-1.30292	N	N	NA	intronic	.	PDE1C	ENSG00000154678
rs570422889	chr14:55040887	-1.30292	N	N	NA	intronic	.	SAMD4A	ENSG00000020577
rs182858933	chr11:113744587	-1.30292	N	chr11:113984489	5	intronic	.	USP28	ENSG00000048028
rs543481661	chr6:34569746	-1.30292	N	chr6:34785079	NA	intronic	.	C6orf106	ENSG00000196821
rs1368375	chr5:139602394	-1.30292	N	N	5	intronic	.	CYSTM1	ENSG00000120306
rs566141392	chr12:95396670	-1.30292	N	N	NA	intronic	.	NDUFA12	ENSG00000184752
rs568712552	chr13:75986515	-1.30292	N	N	NA	intronic	.	TBC1D4	ENSG00000136111
rs145006640	chr2:106023842	-1.30292	N	chr2:106433909	5	intronic	.	FHL2	ENSG00000115641
rs560154338	chr13:76365163	-1.30292	N	N	NA	intronic	.	LMO7	ENSG00000136153
rs545490955	chr4:89261319	-1.30292	N	N	NA	intergenic	.	.	.
rs185059647	chr18:68004863	-1.30292	N	chr18:67519204	4	ncRNA_intronic	.	.	.
rs534408480	chr4:120057896	-1.30292	N	chr4:120264996	NA	intronic	.	MYOZ2	ENSG00000172399
rs564028023	chr13:75992879	-1.30292	N	N	NA	intronic	.	TBC1D4	ENSG00000136111
rs576228264	chr19:49403642	-1.30292	N	chr19:49127490	NA	intronic	.	NUCB1	ENSG00000104805
rs9613070	chr22:26392705	-1.30292	N	N	4	intronic	.	MYO18B	ENSG00000133454
rs9613071	chr22:26392729	-1.30292	N	N	4	intronic	.	MYO18B	ENSG00000133454
rs9613072	chr22:26392874	-1.30292	N	N	2b	intronic	.	MYO18B	ENSG00000133454
rs553243096	chr5:141333152	-1.30292	N	chr5:141510754	NA	intronic	.	PCDH12	ENSG00000113555
rs575988899	chr8:17938178	-1.30292	N	N	NA	intronic	.	ASAH1	ENSG00000104763
rs79913961	chr22:41870201	-1.30292	N	chr22:41752944	7	intronic	.	ACO2	ENSG00000100412
rs577247445	chr22:38856747	-1.30292	N	N	NA	intergenic	.	.	.
rs575988897	chr6:6725387	-1.30292	N	chr6:7139161	NA	intergenic	.	.	.
rs116358421	chr12:93615926	-1.30292	N	N	2b	ncRNA_intronic	.	.	.
rs66596003	chr3:9291386	-1.30292	N	chr3:9511975	4	upstream	.	.	.
rs187429572	chr14:32937842	-1.30292	N	N	7	intronic	.	AKAP6	ENSG00000151320
rs12437337	chr14:32895633	-1.30292	N	N	7	intronic	.	AKAP6	ENSG00000151320
rs552203890	chr5:41350439	-1.30292	N	N	NA	intronic	.	PLCXD3	ENSG00000182836
rs572646465	chr7:101457418	-1.30292	N	chr7:101880795	NA	intergenic	.	.	.
rs573552979	chr5:78993171	-1.30292	N	N	NA	intronic	.	CMYA5	ENSG00000164309
rs555735197	chr15:71925214	-1.30292	N	N	NA	intronic	.	THSD4	ENSG00000187720
rs587613334	chr19:54606712	-1.30292	N	chr19:54327869	NA	intronic	.	.	.
rs537583302	chr8:57122621	-1.30292	N	chr8:56800362	NA	intronic	.	PLAG1	ENSG00000181690
rs189928940	chr4:174494355	-1.30292	N	N	6	intergenic	.	.	.
rs189436381	chr7:116150339	-1.30292	N	chr7:116357368	4	intergenic	.	.	.
rs114740740	chr4:174592673	-1.30292	N	N	6	intergenic	.	.	.
rs148472468	chr15:99999437	-1.30292	N	N	6	intergenic	.	.	.
rs140921927	chr9:34992092	-1.30292	N	N	4	intronic	.	DNAJB5	ENSG00000137094
rs540709785	chr3:123066328	-1.30292	N	chr3:123105721	NA	intronic	.	ADCY5	ENSG00000173175
rs114477586	chr2:64100923	-1.30292	N	N	5	intronic	.	UGP2	ENSG00000169764
rs540834924	chr15:85948457	-1.30292	N	chr15:86294211	NA	intronic	.	AKAP13	ENSG00000170776
rs150493112	chr11:111958091	-1.30292	N	chr11:111543916	4	intronic	.	SDHD	ENSG00000204370
rs573449533	chr22:38809610	-1.30292	N	N	NA	intergenic	.	.	.
rs532861754	chr3:53915619	-1.30292	N	N	NA	intronic	.	ACTR8	ENSG00000113812
rs4837196	chr9:130621469	-1.30292	N	chr9:130764955	4	intergenic	.	.	.
rs4837197	chr9:130622946	-1.30292	Y	chr9:130764955	6	intergenic	.	.	.
rs566134341	chr7:49664822	-1.30292	N	chr7:49989818	NA	intergenic	.	.	.
rs4837192	chr9:130614912	-1.30292	N	chr9:130764955	3a	intronic	.	ENG	ENSG00000106991
rs4837190	chr9:130610786	-1.30292	N	chr9:130764955	5	intronic	.	ENG	ENSG00000106991
rs4837191	chr9:130610828	-1.30292	N	chr9:130764955	5	intronic	.	ENG	ENSG00000106991
rs530232465	chr12:3322520	-1.30292	N	chr12:3020644	NA	intronic	.	TSPAN9	ENSG00000011105
rs540939027	chr15:65369528	-1.30292	N	chr15:65742390	NA	exonic	synonymous	KBTBD13	ENSG00000234438
rs546127100	chr1:74931902	-1.30292	N	N	NA	intronic	.	TNNI3K	ENSG00000116783
rs575015746	chr4:156536553	-1.30292	N	chr4:156645513	NA	intergenic	.	.	.
rs138640802	chr4:23868089	-1.30292	N	N	7	intronic	.	PPARGC1A	ENSG00000109819
rs115614466	chr14:55099993	-1.30292	N	N	5	intronic	.	SAMD4A	ENSG00000020577
rs559237124	chr12:32991369	-1.30292	N	N	NA	intronic	.	PKP2	ENSG00000057294
rs376358572	chr15:42237397	-1.30292	N	chr15:42266262	7	intronic	.	EHD4	ENSG00000103966
rs575384716	chr18:12373545	-1.30292	N	chr18:12856908	NA	intronic	.	AFG3L2	ENSG00000141385
rs576804459	chr3:167770062	-1.30292	N	N	NA	intronic	.	GOLIM4	ENSG00000173905
rs78812372	chr7:47977546	-1.30292	N	chr7:48105493	4	intronic	.	PKD1L1	ENSG00000158683
rs547074123	chr18:34114543	-1.30292	N	N	NA	intronic	.	FHOD3	ENSG00000134775
rs147124348	chr13:42317435	-1.30292	N	N	5	intronic	.	VWA8	ENSG00000102763
rs551499932	chr4:159741300	-1.30292	N	N	NA	intronic	.	FNIP2	ENSG00000052795
rs561551094	chr4:140662149	-1.30292	N	N	NA	intronic	.	MAML3	ENSG00000196782
rs555979037	chr2:40647459	-1.30292	N	N	NA	intronic	.	SLC8A1	ENSG00000183023
rs150775479	chr1:24437741	-1.30292	N	chr1:24199363	5	intronic	.	MYOM3	ENSG00000142661
rs187165655	chr3:138090834	-1.30292	N	N	2b	intronic	.	MRAS	ENSG00000158186
rs145612532	chr15:86042440	-1.30292	N	chr15:86294211	7	intronic	.	AKAP13	ENSG00000170776
rs116709734	chr17:46970165	-1.30292	N	chr17:47047868	2b	UTR5	.	ATP5G1	ENSG00000159199
rs541576445	chr20:623674	-1.30292	N	N	NA	intergenic	.	.	.
rs532028988	chr22:18593245	-1.30292	N	chr22:19058146	NA	upstream	.	.	.
rs548185004	chr2:64067325	-1.30292	N	N	NA	upstream	.	.	.
rs572056321	chr8:9006934	-1.30292	N	N	NA	intronic	.	PPP1R3B	ENSG00000173281
rs4525990	chr4:124939787	-1.30292	N	N	5	intergenic	.	.	.
rs549102742	chr3:123100565	-1.30292	N	chr3:123105721	NA	intronic	.	ADCY5	ENSG00000173175
rs548657118	chr11:66824460	-1.30292	N	chr11:66855593	NA	exonic	synonymous	RHOD	ENSG00000173156
rs191221619	chr1:74937535	-1.30292	N	N	7	intronic	.	TNNI3K	ENSG00000116783
rs577607455	chr9:5451961	-1.30292	N	chr9:5843615	NA	intronic	.	CD274	ENSG00000120217
rs530613144	chr3:119051672	-1.30292	N	N	NA	intronic	.	ARHGAP31	ENSG00000031081
rs142590756	chr4:159748780	-1.30292	N	N	4	intronic	.	FNIP2	ENSG00000052795
rs565302253	chr13:31776223	-1.30292	N	N	NA	intronic	.	B3GALTL	ENSG00000187676
rs182176700	chr15:85385463	-1.30292	N	chr15:85178270	7	intronic	.	ALPK3	ENSG00000136383
rs530225314	chr9:85834402	-1.30292	N	N	NA	intergenic	.	.	.
rs536468482	chr12:60010349	-1.30292	N	N	NA	intronic	.	SLC16A7	ENSG00000118596
rs529349239	chr9:14256534	-1.30292	N	chr9:14161670	NA	intronic	.	NFIB	ENSG00000147862
rs55754974	chr1:150983617	-1.30292	N	chr1:150595537	5	intronic	.	PRUNE	ENSG00000143363
rs537250774	chr4:41569628	-1.30292	N	chr4:41371698	NA	intronic	.	LIMCH1	ENSG00000064042
rs370198096	chr10:71093782	-1.30292	N	chr10:70607580	5	intronic	.	HK1	ENSG00000156515
rs567536047	chr13:32775084	-1.30292	N	N	NA	intronic	.	FRY	ENSG00000073910
rs148234119	chr7:90256229	-1.30292	N	N	7	intronic	.	CDK14	ENSG00000058091
rs576791031	chr7:136624585	-1.30292	N	N	NA	ncRNA_intronic	.	CHRM2	ENSG00000181072
rs532778747	chr7:16696941	-1.30292	N	chr7:17015156	NA	intronic	.	BZW2	ENSG00000136261
rs115809647	chr9:86153713	-1.30292	N	chr9:86583076	2a	upstream	.	.	.
rs372200754	chr15:63354341	-1.30292	N	chr15:63791228	4	intronic	.	TPM1	ENSG00000140416
rs559997065	chr9:14275296	-1.30292	N	chr9:14161670	NA	intronic	.	NFIB	ENSG00000147862
rs149607072	chr10:18763982	-1.30292	N	chr10:18266410	7	intronic	.	CACNB2	ENSG00000165995
rs528949411	chr5:115426143	-1.30292	N	N	NA	intronic	.	COMMD10	ENSG00000145781
rs543292395	chr10:33502007	-1.30292	N	N	NA	intronic	.	NRP1	ENSG00000099250
rs72737331	chr1:216773887	-1.30292	N	N	5	intronic	.	ESRRG	ENSG00000196482
rs565788947	chr3:25518555	-1.30292	N	chr3:25381636	NA	intronic	.	RARB	ENSG00000077092
rs189124245	chr3:140674802	-1.30292	N	chr3:140926791	6	intronic	.	SLC25A36	ENSG00000114120
rs7674991	chr4:114510110	-1.30292	N	N	4	intronic	.	CAMK2D	ENSG00000145349
rs559205728	chr2:105669415	-1.30292	N	N	NA	intronic	.	MRPS9	ENSG00000135972
rs73254778	chr5:139602733	-1.30292	N	N	6	intronic	.	CYSTM1	ENSG00000120306
rs578150857	chr3:187908711	-1.30292	N	chr3:187652724	NA	intronic	.	.	.
rs569628917	chr9:71588106	-1.30292	N	N	NA	ncRNA_intronic	.	PIP5K1B	ENSG00000107242
rs552637202	chr19:2427872	-1.30292	N	chr19:2127272	NA	UTR5	.	TIMM13	ENSG00000099800
rs147660465	chr3:12851260	-1.30292	N	chr3:12619083	2b	intronic	.	CAND2	ENSG00000144712
rs562180931	chr5:170922400	-1.30292	N	N	NA	intergenic	.	.	.
rs545277990	chr16:30818443	-1.30292	N	chr16:30471109	NA	intergenic	.	.	.
rs559668529	chr6:46408408	-1.30292	N	chr6:46885844	NA	intronic	.	RCAN2	ENSG00000172348
rs140876374	chr8:8994923	-1.30292	N	N	5	UTR3	.	PPP1R3B	ENSG00000173281
rs541046450	chr15:63334843	-1.30292	N	chr15:63791228	NA	UTR5	.	TPM1	ENSG00000140416
rs539092661	chr3:119367270	-1.30292	N	chr3:119736594	NA	exonic	synonymous	POPDC2	ENSG00000121577
rs574308614	chr2:159976978	-1.30292	N	chr2:160345024	NA	intronic	.	TANC1	ENSG00000115183
rs553195327	chr4:114605352	-1.30292	N	N	NA	intronic	.	CAMK2D	ENSG00000145349
rs563363629	chr12:3190673	-1.30292	N	chr12:3020644	NA	intronic	.	TSPAN9	ENSG00000011105
rs563629108	chr10:18642517	-1.30292	N	chr10:18266410	NA	intronic	.	CACNB2	ENSG00000165995
rs537275504	chr2:26522033	-1.30292	N	N	NA	intergenic	.	.	.
rs535348441	chr19:49496506	-1.30292	N	chr19:49127490	NA	UTR5	.	GYS1	ENSG00000104812
rs189379353	chr10:92672816	-1.30292	N	N	3a	intronic	.	ANKRD1	ENSG00000148677
rs573154931	chr19:8454930	-1.30292	N	N	NA	ncRNA_exonic	.	.	.
rs572316682	chr18:3220274	-1.30292	N	N	NA	upstream	.	.	.
rs529158668	chr15:86044435	-1.30292	N	chr15:86294211	NA	intronic	.	AKAP13	ENSG00000170776
rs113789809	chr5:127212000	-1.30292	N	chr5:127487603	5	intergenic	.	.	.
rs60599665	chr6:164570792	-1.30292	N	N	7	intergenic	.	.	.
rs559843979	chr6:17285891	-1.30292	N	N	NA	intronic	.	RBM24	ENSG00000112183
rs560567038	chr4:156589365	-1.30292	N	chr4:156645513	NA	intronic	.	GUCY1A3	ENSG00000164116
rs74835693	chr6:140761026	-1.30292	N	N	6	intergenic	.	.	.
rs190519706	chr3:124756523	-1.30292	N	N	5	intronic	.	HEG1	ENSG00000173706
rs189007538	chr8:33416377	-1.30292	N	N	5	intronic	.	RNF122	ENSG00000133874
rs77620215	chr2:101880308	-1.30292	N	chr2:102315933	4	intronic	.	CNOT11	ENSG00000158435
rs574680272	chr4:114500442	-1.30292	N	N	NA	intronic	.	CAMK2D	ENSG00000145349
rs77702895	chr4:159708978	-1.30292	N	N	3a	intronic	.	FNIP2	ENSG00000052795
rs192352093	chr4:25915515	-1.30292	N	chr4:26090862	4	upstream	.	.	.
rs57320959	chr10:123883895	-1.30292	N	N	5	intronic	.	TACC2	ENSG00000138162
rs533142361	chr15:92481979	-1.30292	N	N	NA	intronic	.	SLCO3A1	ENSG00000176463
rs572756277	chr3:38586755	-1.30292	N	N	NA	intergenic	.	.	.
rs10052535	chr5:149980249	-1.30292	N	chr5:149875731	5	upstream	.	.	.
rs568960779	chr2:64080561	-1.30292	N	N	NA	intronic	.	UGP2	ENSG00000169764
rs73073171	chr3:194202013	-1.30292	N	chr3:194138782	2b	intergenic	.	.	.
rs73073177	chr3:194206110	-1.30292	N	chr3:194138782	4	intergenic	.	.	.
rs149167103	chr6:140311395	-1.30292	N	N	5	ncRNA_intronic	.	.	.
rs529075768	chr5:122372492	-1.30292	N	chr5:122093740	NA	upstream	.	.	.
rs541168339	chr18:56208906	-1.30292	N	chr18:56395588	NA	intronic	.	ALPK2	ENSG00000198796
rs78891384	chr10:112563810	-1.30292	N	N	3a	intronic	.	RBM20	ENSG00000203867
rs555281084	chr12:19389302	-1.30292	N	N	NA	intronic	.	PLEKHA5	ENSG00000052126
rs114165547	chr4:169426095	-1.30292	N	N	5	intronic	.	PALLD	ENSG00000129116
rs554611037	chr16:4285146	-1.30292	N	chr16:4476089	NA	intronic	.	SRL	ENSG00000185739
rs540006539	chr3:123097768	-1.30292	N	chr3:123105721	NA	intronic	.	ADCY5	ENSG00000173175
rs111499617	chr8:42397427	-1.30292	N	N	3a	UTR5	.	SMIM19	ENSG00000176209
rs549760285	chr3:57928329	-1.30292	N	chr3:58036811	NA	intergenic	.	.	.
rs576953570	chr12:122461653	-1.30292	N	chr12:122254713	NA	intronic	.	BCL7A	ENSG00000110987
rs185671061	chr5:1108634	-1.30292	N	chr5:1313242	5	intronic	.	SLC12A7	ENSG00000113504
rs184478099	chr3:188158403	-1.30292	N	chr3:188441161	4	intronic	.	LPP	ENSG00000145012
rs185671065	chr18:3184829	-1.30292	N	N	5	intronic	.	MYOM1	ENSG00000101605
rs531512578	chr18:3257255	-1.30292	N	N	NA	ncRNA_intronic	.	.	.
rs563307552	chr9:71556446	-1.30292	N	N	NA	intronic	.	PIP5K1B	ENSG00000107242
rs572285611	chr3:183352988	-1.30292	N	chr3:183730295	NA	upstream	.	.	.
rs111457474	chr1:76253138	-1.30292	N	N	4	intronic	.	RABGGTB	ENSG00000137955
rs189858731	chr3:120317071	-1.30292	N	N	7	intronic	.	NDUFB4	ENSG00000065518
rs576807436	chr2:40549674	-1.30292	N	N	NA	intronic	.	SLC8A1	ENSG00000183023
rs563004431	chr1:65356598	-1.30292	N	chr1:65848034	NA	intronic	.	JAK1	ENSG00000162434
rs547200760	chr10:115824945	-1.30292	N	chr10:115719472	NA	intergenic	.	.	.
rs138769149	chr10:112554869	-1.30292	N	N	4	intronic	.	RBM20	ENSG00000203867
rs11817916	chr10:121425633	-1.30292	N	N	2a	intronic	.	BAG3	ENSG00000151929
rs28839861	chr7:123294503	-1.30292	N	N	7	intergenic	.	.	.
rs184065294	chr18:8628375	-1.30292	N	N	7	intronic	.	RAB12	ENSG00000206418
rs574572793	chr10:69914656	-1.30292	N	chr10:69559409	NA	intronic	.	MYPN	ENSG00000138347
rs558751776	chr18:13660720	-1.30292	N	chr18:13594999	NA	intergenic	.	.	.
rs182893079	chr11:63994858	-1.30292	N	chr11:63974995	5	intronic	.	NUDT22	ENSG00000149761
rs138725997	chr5:156975115	-1.30292	N	chr5:156655015	5	intronic	.	ADAM19	ENSG00000135074
rs558134736	chr1:65644776	-1.30292	N	chr1:65848034	NA	intronic	.	AK4	ENSG00000162433
rs567970221	chr6:123769393	-1.30292	N	N	NA	ncRNA_intronic	.	TRDN	ENSG00000186439
rs148688579	chr5:133316894	-1.30292	N	chr5:133619966	6	intronic	.	VDAC1	ENSG00000213585
rs535293201	chr6:43746517	-1.30292	N	chr6:43693094	NA	intronic	.	VEGFA	ENSG00000112715
rs535769850	chr15:72518505	-1.30292	N	N	NA	intronic	.	PKM	ENSG00000067225
rs539122322	chr4:186662042	-1.30292	N	N	NA	intronic	.	SORBS2	ENSG00000154556
rs75006832	chr7:151370792	-1.30292	N	N	4	intronic	.	PRKAG2	ENSG00000106617
rs573953942	chr5:79091589	-1.30292	N	N	NA	intronic	.	CMYA5	ENSG00000164309
rs139962148	chr6:123925892	-1.30292	N	N	6	intronic	.	TRDN	ENSG00000186439
rs5018568	chr4:186617593	-1.30292	N	N	5	intronic	.	SORBS2	ENSG00000154556
rs183191756	chr5:78804057	-1.30292	N	N	6	intronic	.	HOMER1	ENSG00000152413
rs559464561	chr6:46256289	-1.30292	N	N	NA	ncRNA_intronic	.	RCAN2	ENSG00000172348
rs576706953	chr15:63186819	-1.30292	N	chr15:62830704	NA	intergenic	.	.	.
rs567234499	chr10:112414112	-1.30292	N	chr10:111969919	NA	intronic	.	RBM20	ENSG00000203867
rs147434290	chr8:135791642	-1.30292	N	chr8:135747967	5	intergenic	.	.	.
rs562937672	chr8:11559227	-1.30292	N	chr8:11836514	NA	intronic	.	.	.
rs542759386	chr1:180517395	-1.30292	N	chr1:180905694	NA	intergenic	.	.	.
rs145618562	chr13:32739934	-1.30292	N	N	4	intronic	.	FRY	ENSG00000073910
rs149965074	chr15:85998703	-1.30292	N	chr15:86294211	5	intronic	.	AKAP13	ENSG00000170776
rs10886529	chr10:121427082	-1.30292	N	N	2b	intronic	.	BAG3	ENSG00000151929
rs568186652	chr1:216994111	-1.30292	N	N	NA	intronic	.	ESRRG	ENSG00000196482
rs574197914	chr5:133708779	-1.30292	N	chr5:133619966	NA	intronic	.	UBE2B	ENSG00000119048
rs147605035	chr17:74704438	-1.30292	N	chr17:74710128	4	intronic	.	MXRA7	ENSG00000182534
rs532257387	chr4:3463632	-1.30292	N	chr4:3148276	NA	intergenic	.	.	.
rs534576469	chr5:150035344	-1.30292	N	chr5:149875731	NA	intronic	.	SYNPO	ENSG00000171992
rs536945945	chr2:174060199	-1.30292	N	N	NA	intronic	.	MLTK	ENSG00000091436
rs141498486	chr12:94071679	-1.30292	N	chr12:94536803	2b	intronic	.	CRADD	ENSG00000169372
rs187504097	chr11:128775026	-1.30292	N	chr11:128562098	4	intronic	.	KCNJ5	ENSG00000120457
rs554289117	chr3:37070020	-1.30292	N	N	NA	intronic	.	MLH1	ENSG00000076242
rs77204278	chr2:135039280	-1.30292	N	chr2:134991024	5	intronic	.	MGAT5	ENSG00000152127
rs199950140	chr1:24421866	-1.30292	N	chr1:24199363	4	intronic	.	MYOM3	ENSG00000142661
rs184376440	chr8:9003180	-1.30292	N	N	6	intronic	.	PPP1R3B	ENSG00000173281
rs536343186	chr7:45333124	-1.30292	N	chr7:45116468	NA	intergenic	.	.	.
rs187612812	chr10:123952240	-1.30292	N	N	5	intronic	.	TACC2	ENSG00000138162
rs185374665	chr12:56075683	-1.30292	N	chr12:56375137	3a	exonic	nonsynonymous	METTL7B	ENSG00000170439
rs558071129	chr17:17832006	-1.30292	N	chr17:17707105	NA	intronic	.	TOM1L2	ENSG00000175662
rs536408884	chr8:52415147	-1.30292	N	N	NA	intronic	.	PXDNL	ENSG00000147485
rs117788136	chr10:18702839	-1.30292	N	chr10:18266410	6	intronic	.	CACNB2	ENSG00000165995
rs10004317	chr4:186659348	-1.30292	N	N	3a	intronic	.	SORBS2	ENSG00000154556
rs536732898	chr12:4388143	-1.30292	N	chr12:4334295	NA	intronic	.	CCND2	ENSG00000118971
rs575898483	chr4:114604631	-1.30292	N	N	NA	intronic	.	CAMK2D	ENSG00000145349
rs182316578	chr2:26474268	-1.30292	N	N	7	intronic	.	HADHB	ENSG00000138029
rs563045530	chr2:88378702	-1.30292	N	N	NA	intronic	.	SMYD1	ENSG00000115593
rs563153854	chr4:159712669	-1.30292	N	N	NA	intronic	.	FNIP2	ENSG00000052795
rs566764689	chr4:106393649	-1.30292	N	chr4:106042692	NA	intronic	.	PPA2	ENSG00000138777
rs559082995	chr8:29954838	-1.30292	N	chr8:30280630	NA	ncRNA_intronic	.	LEPROTL1	ENSG00000104660
rs568283236	chr3:135687078	-1.30292	N	N	NA	intronic	.	PPP2R3A	ENSG00000073711
rs142903860	chr9:93984093	-1.30292	N	chr9:93926650	7	intronic	.	AUH	ENSG00000148090
rs192081722	chr16:2011451	-1.30292	N	chr16:2165630	4	intronic	.	NDUFB10	ENSG00000140990
rs146836541	chr11:119233019	-1.30292	N	chr11:118747576	5	intronic	.	USP2	ENSG00000036672
rs553705004	chr2:40599033	-1.30292	N	N	NA	intronic	.	SLC8A1	ENSG00000183023
rs575739871	chr7:131188272	-1.30292	N	chr7:130742066	NA	UTR3	.	PODXL	ENSG00000128567
rs140050958	chr4:75891704	-1.30292	N	N	7	ncRNA_intronic	.	PARM1	ENSG00000169116
rs534694419	chr5:41453954	-1.30292	N	N	NA	intronic	.	PLCXD3	ENSG00000182836
rs79783090	chr4:186617190	-1.30292	N	N	4	intronic	.	SORBS2	ENSG00000154556
rs73006936	chr11:119246225	-1.30292	N	chr11:118747576	3a	intronic	.	USP2	ENSG00000036672
rs116386122	chr1:180603178	-1.30292	N	chr1:180905694	4	intronic	.	XPR1	ENSG00000143324
rs883751	chr9:71612891	-1.30292	N	N	5	intronic	.	PIP5K1B	ENSG00000107242
rs528861228	chr5:52405583	-1.30292	N	N	NA	UTR5	.	MOCS2	ENSG00000164172
rs59175106	chr14:23907266	-1.30292	N	chr14:23755598	4	intergenic	.	.	.
rs530449905	chr4:23857766	-1.30292	N	N	NA	intronic	.	PPARGC1A	ENSG00000109819
rs115147483	chr10:112561396	-1.30292	N	N	7	intronic	.	RBM20	ENSG00000203867
rs549978239	chr6:24668533	-1.30292	N	N	NA	intronic	.	ACOT13	ENSG00000112304
rs577404862	chr1:65612996	-1.30292	N	chr1:65848034	NA	upstream	.	.	.
rs573793065	chr9:85873004	-1.30292	N	N	NA	intronic	.	FRMD3	ENSG00000172159
rs545931961	chr4:114366343	-1.30292	N	N	NA	intergenic	.	.	.
rs557072960	chr19:12912486	-1.30292	N	chr19:13176728	NA	intronic	.	PRDX2	ENSG00000167815
rs116192844	chr3:42741837	-1.30292	N	chr3:42896515	5	intronic	.	HHATL	ENSG00000010282
rs541004272	chr6:118873870	-1.30292	N	N	NA	intronic	.	CEP85L	ENSG00000111860
rs562890969	chr2:135079080	-1.30292	N	chr2:134991024	NA	intronic	.	MGAT5	ENSG00000152127
rs182706937	chr3:25511051	-1.30292	N	chr3:25381636	5	intronic	.	RARB	ENSG00000077092
rs553692060	chr19:15234738	-1.30292	N	N	NA	intronic	.	ILVBL	ENSG00000105135
rs78156204	chr4:159748455	-1.30292	N	N	5	intronic	.	FNIP2	ENSG00000052795
rs574382962	chr3:192314186	-1.30292	N	N	NA	intronic	.	FGF12	ENSG00000114279
rs6533708	chr4:114588344	-1.30292	N	N	5	intronic	.	CAMK2D	ENSG00000145349
rs548817302	chr4:186576774	-1.30292	N	N	NA	intronic	.	SORBS2	ENSG00000154556
rs6533706	chr4:114580516	-1.30292	N	N	4	intronic	.	CAMK2D	ENSG00000145349
rs141904709	chr3:192207749	-1.30292	N	N	7	intronic	.	FGF12	ENSG00000114279
rs6533705	chr4:114579246	-1.30292	N	N	4	intronic	.	CAMK2D	ENSG00000145349
rs6533702	chr4:114515250	-1.30292	N	N	5	intronic	.	CAMK2D	ENSG00000145349
rs181557845	chr3:187995889	-1.30292	N	chr3:188441161	7	intronic	.	LPP	ENSG00000145012
rs180675056	chr16:46786179	-1.30292	N	N	7	intronic	.	.	.
rs6533701	chr4:114512776	-1.30292	N	N	7	intronic	.	CAMK2D	ENSG00000145349
rs532247553	chr9:106854192	-1.30292	N	N	NA	ncRNA_intronic	.	.	.
rs532247552	chr8:90995575	-1.30292	N	N	NA	intronic	.	NBN	ENSG00000104320
rs553392294	chr10:116476754	-1.30292	N	N	NA	intergenic	.	.	.
rs529154488	chr9:134163973	-1.30292	N	N	NA	intergenic	.	.	.
rs577196855	chr15:92545713	-1.30292	N	N	NA	intronic	.	SLCO3A1	ENSG00000176463
rs187329175	chr7:157149524	-1.30292	N	N	5	intronic	.	DNAJB6	ENSG00000105993
rs576914580	chr13:32785898	-1.30292	N	N	NA	intronic	.	FRY	ENSG00000073910
rs574127890	chr6:141729467	-1.30292	N	N	NA	intergenic	.	.	.
rs144103546	chr3:52564052	-1.30292	N	chr3:52873984	4	intronic	.	NT5DC2	ENSG00000168268
rs560696308	chr9:534815	-1.30292	N	chr9:288414	NA	intronic	.	KANK1	ENSG00000107104
rs72882699	chr18:25665384	-1.30292	N	N	6	intronic	.	CDH2	ENSG00000170558
rs577942213	chr7:136575874	-1.30292	N	N	NA	intronic	.	CHRM2	ENSG00000181072
rs575903204	chr15:85881224	-1.30292	N	chr15:86294211	NA	intergenic	.	.	.
rs550407827	chr3:106959417	-1.30292	N	chr3:107381651	NA	ncRNA_exonic	.	.	.
rs532580907	chr3:118999358	-1.30292	N	N	NA	ncRNA_intronic	.	.	.
rs557219282	chr5:31646011	-1.30292	N	N	NA	intergenic	.	.	.
rs573366141	chr2:169502497	-1.30292	N	chr2:169707552	NA	intronic	.	CERS6	ENSG00000172292
rs77684808	chr16:82732474	-1.30292	N	N	6	intronic	.	CDH13	ENSG00000140945
rs574815345	chr8:33411797	-1.30292	N	N	NA	intronic	.	RNF122	ENSG00000133874
rs542773284	chr10:106094800	-1.30292	N	N	NA	intronic	.	ITPRIP	ENSG00000148841
rs183211154	chr4:6842075	-1.30292	N	chr4:6969919	4	intronic	.	KIAA0232	ENSG00000170871
rs545653474	chr13:75984048	-1.30292	N	N	NA	intronic	.	TBC1D4	ENSG00000136111
rs545087668	chr17:55163782	-1.30292	N	chr17:55463857	NA	UTR5	.	AKAP1	ENSG00000121057
rs74578174	chr10:76976217	-1.30292	N	chr10:76491047	5	intronic	.	VDAC2	ENSG00000165637
rs147658582	chr4:95379448	-1.30292	N	N	5	intronic	.	PDLIM5	ENSG00000163110
rs549756117	chr8:67063849	-1.30292	N	chr8:66910531	NA	intronic	.	TRIM55	ENSG00000147573
rs374620043	chr4:123653800	-1.30292	N	chr4:123560939	4	upstream	.	.	.
rs553856259	chr4:159835753	-1.30292	N	N	NA	intronic	.	C4orf45	ENSG00000164123
rs114604281	chr6:30707646	-1.30292	N	N	4	intronic	.	FLOT1	ENSG00000137312
rs539058013	chr15:71889819	-1.30292	N	N	NA	intronic	.	THSD4	ENSG00000187720
rs78635792	chr1:237430367	-1.30292	N	N	6	intronic	.	RYR2	ENSG00000198626
rs540082062	chr12:110721803	-1.30292	N	chr12:111133088	NA	intronic	.	ATP2A2	ENSG00000174437
rs549790497	chr1:181072403	-1.30292	N	chr1:180905694	NA	intergenic	.	.	.
rs187525644	chr21:40822111	-1.30292	N	chr21:40467643	6	intronic	.	SH3BGR	ENSG00000185437
rs532434812	chr5:16470086	-1.30292	N	N	NA	intergenic	.	.	.
rs573214362	chr10:116370361	-1.30292	N	N	NA	intronic	.	ABLIM1	ENSG00000099204
rs11206382	chr1:55009249	-1.30292	N	N	4	intergenic	.	.	.
rs11206383	chr1:55009952	-1.30292	N	N	4	intergenic	.	.	.
rs145545203	chr3:119014477	-1.30292	N	N	5	intronic	.	ARHGAP31	ENSG00000031081
rs531321328	chr12:111002235	-1.30292	N	chr12:111357727	NA	intronic	.	PPTC7	ENSG00000196850
rs192268526	chr12:117489630	-1.30292	N	N	5	intronic	.	TESC	ENSG00000088992
rs531832736	chr1:237327003	-1.30292	N	N	NA	intronic	.	RYR2	ENSG00000198626
rs550666636	chr7:149320885	-1.30292	N	chr7:148886058	NA	ncRNA_intronic	.	.	.
rs533616512	chr4:84538822	-1.30292	N	chr4:84159219	NA	intergenic	.	.	.
rs530312849	chr3:46037385	-1.30292	N	chr3:46418689	NA	upstream	.	.	.
rs147862727	chr7:150667880	-1.30292	N	chr7:150278589	5	intronic	.	KCNH2	ENSG00000055118
rs7956233	chr12:117481495	-1.30292	N	N	6	intronic	.	TESC	ENSG00000088992
rs73858471	chr4:141931022	-1.30292	N	N	6	intronic	.	RNF150	ENSG00000170153
rs73858470	chr4:141930923	-1.30292	N	N	7	intronic	.	RNF150	ENSG00000170153
rs73858473	chr4:141931086	-1.30292	N	N	6	intronic	.	RNF150	ENSG00000170153
rs73858472	chr4:141931083	-1.30292	N	N	7	intronic	.	RNF150	ENSG00000170153
rs533070343	chr9:97839447	-1.30292	N	chr9:98243868	NA	intronic	.	C9orf3	ENSG00000148120
rs73858474	chr4:141931174	-1.30292	N	N	7	intronic	.	RNF150	ENSG00000170153
rs73858477	chr4:141931682	-1.30292	N	N	6	intronic	.	RNF150	ENSG00000170153
rs73858476	chr4:141931617	-1.30292	N	N	7	intronic	.	RNF150	ENSG00000170153
rs537518175	chr4:114354655	-1.30292	N	N	NA	intergenic	.	.	.
rs568941487	chr13:75879105	-1.30292	N	N	NA	intronic	.	TBC1D4	ENSG00000136111
rs565439861	chr7:128474645	-1.30292	N	chr7:128576086	NA	intronic	.	FLNC	ENSG00000128591
rs557581183	chr10:88431181	-1.30292	N	N	NA	intronic	.	LDB3	ENSG00000122367
rs533347421	chr13:29529915	-1.30292	N	N	NA	intergenic	.	.	.
rs562910703	chr10:134331506	-1.30292	N	N	NA	intergenic	.	.	.
rs541975847	chr3:38580414	-1.30292	N	N	NA	intergenic	.	.	.
rs10499209	chr6:139578380	-1.30292	N	N	5	intronic	.	TXLNB	ENSG00000164440
rs191546981	chr4:141849267	-1.30292	N	N	7	intronic	.	RNF150	ENSG00000170153
rs180693015	chr14:104625650	-1.30292	N	N	3a	intronic	.	KIF26A	ENSG00000066735
rs180798095	chr2:26476518	-1.30292	N	N	6	intronic	.	HADHB	ENSG00000138029
rs533823290	chr5:78672539	-1.30292	N	N	NA	intronic	.	HOMER1	ENSG00000152413
rs533823293	chr17:17847694	-1.30292	N	chr17:17707105	NA	intronic	.	TOM1L2	ENSG00000175662
rs11809103	chr1:232730049	-1.30292	N	N	4	intergenic	.	.	.
rs184742970	chr3:122677484	-1.30292	N	chr3:123105721	5	intronic	.	SEMA5B	ENSG00000082684
rs141441372	chr8:67076943	-1.30292	N	chr8:66910531	7	intronic	.	TRIM55	ENSG00000147573
rs144264197	chr7:151396377	-1.30292	N	N	4	intronic	.	PRKAG2	ENSG00000106617
rs535695867	chr15:42206972	-1.30292	N	chr15:42266262	NA	intronic	.	EHD4	ENSG00000103966
rs546848794	chr2:198365249	-1.30292	N	chr2:198544183	NA	intronic	.	HSPE1-MOB4	ENSG00000270757
rs554529157	chr4:47825064	-1.30292	N	N	NA	intronic	.	CORIN	ENSG00000145244
rs138958035	chr4:174438449	-1.30292	N	N	3a	intergenic	.	.	.
rs554529152	chr15:92511926	-1.30292	N	N	NA	intronic	.	SLCO3A1	ENSG00000176463
rs539233331	chr10:121032614	-1.30292	N	N	NA	intronic	.	GRK5	ENSG00000198873
rs568354091	chr8:100904595	-1.30292	N	chr8:100749229	NA	intronic	.	COX6C	ENSG00000164919
rs6985395	chr8:28487460	-1.30292	N	N	4	intergenic	.	.	.
rs563417785	chr10:121098394	-1.30292	N	N	NA	intronic	.	GRK5	ENSG00000198873
rs118141368	chr9:2564440	-1.30292	N	chr9:2622278	7	ncRNA_intronic	.	.	.
rs7962924	chr12:19341989	-1.30292	N	N	7	intronic	.	PLEKHA5	ENSG00000052126
rs11627211	chr14:31889978	-1.30292	N	N	4	ncRNA_exonic	.	.	.
rs553814595	chr7:101556037	-1.30292	N	chr7:101880795	NA	intronic	.	CUX1	ENSG00000257923
rs73558468	chr16:58496286	-1.30292	N	N	5	intergenic	.	.	.
rs555465585	chr4:65220263	-1.30292	N	N	NA	intronic	.	TECRL	ENSG00000205678
rs111401080	chr5:149994965	-1.30292	N	chr5:149875731	4	intronic	.	SYNPO	ENSG00000171992
rs571622166	chr15:40634007	-1.30292	N	N	NA	upstream	.	.	.
rs549402792	chr19:30155866	-1.30292	N	N	NA	upstream	.	.	.
rs113971010	chr12:124003332	-1.30292	N	chr12:124019055	6	intronic	.	RILPL1	ENSG00000188026
rs540329055	chr10:123894760	-1.30292	N	N	NA	intronic	.	TACC2	ENSG00000138162
rs187736882	chr2:176045607	-1.30292	N	N	2c	intronic	.	ATP5G3	ENSG00000154518
rs4337787	chr4:113593252	-1.30292	N	N	6	intergenic	.	.	.
rs546821513	chr12:60009589	-1.30292	N	N	NA	intronic	.	SLC16A7	ENSG00000118596
rs75416746	chr10:21185056	-1.30292	N	N	2b	intronic	.	NEBL	ENSG00000078114
rs572252834	chr7:35285045	-1.30292	N	N	NA	intronic	.	TBX20	ENSG00000164532
rs114020268	chr8:11534028	-1.30292	N	chr8:11836514	3a	upstream	.	.	.
rs193117498	chr10:121414818	-1.30292	N	N	5	intronic	.	BAG3	ENSG00000151929
rs538980638	chr10:75405872	-1.30292	N	N	NA	UTR3	.	SYNPO2L	ENSG00000166317
rs574323085	chr15:75198780	-1.30292	N	chr15:75361539	NA	intronic	.	FAM219B	ENSG00000178761
rs1974331	chr10:112482655	-1.30292	N	N	3a	intronic	.	RBM20	ENSG00000203867
rs1974330	chr10:112446562	-1.30292	N	chr10:111969919	7	intronic	.	RBM20	ENSG00000203867
rs138197016	chr7:16701989	-1.30292	N	chr7:17015156	5	intronic	.	BZW2	ENSG00000136261
rs541983305	chr13:29579790	-1.30292	N	N	NA	intergenic	.	.	.
rs372245600	chr11:111896023	-1.30292	N	chr11:111543916	4	UTR5	.	DLAT	ENSG00000150768
rs550323583	chr22:41876699	-1.30292	N	chr22:41752944	NA	intronic	.	ACO2	ENSG00000100412
rs566205469	chr3:159480098	-1.30292	N	chr3:159637678	NA	intronic	.	IQCJ-SCHIP1	ENSG00000250588
rs149326139	chr10:88442506	-1.30292	N	N	4	intronic	.	LDB3	ENSG00000122367
rs570638949	chr1:232646137	-1.30292	N	N	NA	intronic	.	SIPA1L2	ENSG00000116991
rs556505929	chr5:156989354	-1.30292	N	chr5:156655015	NA	intronic	.	ADAM19	ENSG00000135074
rs139237035	chr2:72982593	-1.30292	N	N	5	intronic	.	EXOC6B	ENSG00000144036
rs528671421	chr4:53580163	-1.30292	N	N	NA	ncRNA_exonic	.	.	.
rs114264357	chr20:10413153	-1.30292	N	chr20:10646671	5	intronic	.	MKKS	ENSG00000125863
rs537579964	chr17:33475896	-1.30292	N	chr17:33763678	NA	intronic	.	UNC45B	ENSG00000141161
rs147927831	chr7:562969	-1.30292	N	N	5	ncRNA_intronic	.	.	.
rs527803918	chr2:179698218	-1.30292	N	N	NA	UTR3	.	CCDC141	ENSG00000163492
rs148716019	chr4:23931474	-1.30292	N	N	5	intergenic	.	.	.
rs546524710	chr5:172694572	-1.30292	N	chr5:173075213	NA	intergenic	.	.	.
rs560204522	chr6:16242439	-1.30292	N	N	NA	intronic	.	GMPR	ENSG00000137198
rs17059534	chr4:174444902	-1.30292	N	N	4	intergenic	.	.	.
rs577438340	chr2:40352062	-1.30292	N	N	NA	ncRNA_intronic	.	SLC8A1	ENSG00000183023
rs529207048	chr12:96046447	-1.30292	N	N	NA	ncRNA_intronic	.	.	.
rs565456054	chr4:77008363	-1.30292	N	N	NA	intronic	.	ART3	ENSG00000156219
rs541909483	chr13:30013491	-1.30292	N	N	NA	intronic	.	MTUS2	ENSG00000132938
rs75592630	chr14:32898085	-1.30292	N	N	6	intronic	.	AKAP6	ENSG00000151320
rs552138523	chr5:78809793	-1.30292	N	N	NA	upstream	.	HOMER1	ENSG00000152413
rs546906284	chr2:40574977	-1.30292	N	N	NA	intronic	.	SLC8A1	ENSG00000183023
rs78251131	chr18:34006599	-1.30292	N	N	7	intronic	.	FHOD3	ENSG00000134775
rs143382009	chr6:129208283	-1.30292	N	N	7	intronic	.	LAMA2	ENSG00000196569
rs140894070	chr13:28040195	-1.30292	N	chr13:28455266	5	intergenic	.	.	.
rs543977867	chr6:43138054	-1.30292	N	N	NA	upstream	.	.	.
rs538272223	chr3:69799575	-1.30292	N	N	NA	intronic	.	MITF	ENSG00000187098
rs542752698	chr1:64160979	-1.30292	N	N	NA	intergenic	.	.	.
rs148513120	chr10:115420506	-1.30292	N	chr10:115719472	5	intronic	.	NRAP	ENSG00000197893
rs563671734	chr10:121062020	-1.30292	N	N	NA	intronic	.	GRK5	ENSG00000198873
rs546380324	chr17:17790849	-1.30292	N	chr17:17707105	NA	intronic	.	TOM1L2	ENSG00000175662
rs150360851	chr18:32632318	-1.30292	N	N	3a	intronic	.	MAPRE2	ENSG00000166974
rs569317244	chr17:55920194	-1.30292	N	chr17:55463857	NA	intronic	.	MRPS23	ENSG00000181610
rs188542135	chr11:126308388	-1.30292	N	chr11:126024042	4	intronic	.	KIRREL3	ENSG00000149571
rs185161521	chr8:124629231	-1.30292	N	N	3a	intergenic	.	.	.
rs541162793	chr15:83419821	-1.30292	N	N	NA	ncRNA_intronic	.	.	.
rs143806783	chr18:25704760	-1.30292	N	N	5	intronic	.	CDH2	ENSG00000170558
rs189753730	chr18:25735418	-1.30292	N	N	5	intronic	.	CDH2	ENSG00000170558
rs577476599	chr3:38538946	-1.30292	N	N	NA	intronic	.	EXOG	ENSG00000157036
rs572319920	chr10:73933860	-1.30292	N	chr10:73520632	NA	intronic	.	ASCC1	ENSG00000138303
rs544649132	chr1:17380699	-1.30292	N	N	NA	upstream	.	.	.
rs558561388	chr12:111003137	-1.30292	N	chr12:111357727	NA	intronic	.	PPTC7	ENSG00000196850
rs181437499	chr5:131546403	-1.30292	N	chr5:131705458	5	intronic	.	P4HA2	ENSG00000072682
rs542486106	chr3:124766611	-1.30292	N	N	NA	intronic	.	HEG1	ENSG00000173706
rs150258518	chr1:76177405	-1.30292	N	N	4	intergenic	.	.	.
rs532712866	chr2:40647707	-1.30292	N	N	NA	intronic	.	SLC8A1	ENSG00000183023
rs575900887	chr12:112440150	-1.30292	N	chr12:112212874	NA	intronic	.	TMEM116	ENSG00000198270
rs62365031	chr5:80565180	-1.30292	N	N	6	ncRNA_intronic	.	.	.
rs74499031	chr8:134419567	-1.30292	N	chr8:134103953	3a	intergenic	.	.	.
rs577395418	chr5:167125566	-1.30292	N	N	NA	intronic	.	TENM2	ENSG00000145934
rs528772631	chr1:237220610	-1.30292	N	N	NA	intronic	.	RYR2	ENSG00000198626
rs10777730	chr12:96161868	-1.30292	N	N	5	intronic	.	NTN4	ENSG00000074527
rs11623462	chr14:73099651	-1.30292	N	chr14:73414316	6	intronic	.	DPF3	ENSG00000205683
rs10026600	chr4:141999582	-1.30292	N	N	6	intronic	.	RNF150	ENSG00000170153
rs16860656	chr4:47812091	-1.30292	N	N	5	intronic	.	CORIN	ENSG00000145244
rs534021975	chr4:186577817	-1.30292	N	N	NA	UTR5	.	SORBS2	ENSG00000154556
rs16860658	chr4:47821397	-1.30292	N	N	5	intronic	.	CORIN	ENSG00000145244
rs577907590	chr15:71144089	-1.30292	N	chr15:70933290	NA	intronic	.	LARP6	ENSG00000166173
rs544013964	chr8:17927768	-1.30292	N	N	NA	intronic	.	ASAH1	ENSG00000104763
rs577707226	chr14:65311769	-1.30292	N	chr14:65564703	NA	intergenic	.	.	.
rs569615230	chr1:206868944	-1.30292	N	chr1:206968955	NA	intronic	.	MAPKAPK2	ENSG00000162889
rs543899292	chr8:11588579	-1.30292	N	chr8:11836514	NA	intronic	.	GATA4	ENSG00000136574
rs571995833	chr13:76032437	-1.30292	N	N	NA	intronic	.	TBC1D4	ENSG00000136111
rs149298957	chr9:2571800	-1.30292	N	chr9:2622278	7	ncRNA_intronic	.	.	.
rs564231660	chr4:83956592	-1.30292	N	chr4:83903895	NA	intronic	.	COPS4	ENSG00000138663
rs559265241	chr3:37212357	-1.30292	N	N	NA	intronic	.	LRRFIP2	ENSG00000093167
rs562432116	chr18:25730760	-1.30292	N	N	NA	intronic	.	CDH2	ENSG00000170558
rs549766447	chr2:40501538	-1.30292	N	N	NA	intronic	.	SLC8A1	ENSG00000183023
rs558599394	chr10:88449988	-1.30292	N	N	NA	intronic	.	LDB3	ENSG00000122367
rs146191486	chr15:71890385	-1.30292	N	N	7	intronic	.	THSD4	ENSG00000187720
rs150297340	chr2:64881757	-1.30292	N	N	2b	upstream	.	.	.
rs542830092	chr8:33416829	-1.30292	N	N	NA	intronic	.	RNF122	ENSG00000133874
rs576332866	chr9:112922349	-1.30292	N	chr9:113338735	NA	intronic	.	AKAP2	ENSG00000241978
rs546764425	chr2:64099106	-1.30292	N	N	NA	intronic	.	UGP2	ENSG00000169764
rs189597317	chr5:175107332	-1.30292	N	N	5	intronic	.	HRH2	ENSG00000113749
rs191056372	chr12:32967400	-1.30292	N	N	6	intronic	.	PKP2	ENSG00000057294
rs192053314	chr12:33042182	-1.30292	N	N	5	intronic	.	PKP2	ENSG00000057294
rs563143731	chr9:97628842	-1.30292	N	N	NA	intronic	.	C9orf3	ENSG00000148120
rs560752353	chr1:46378396	-1.30292	N	chr1:46513012	NA	intronic	.	MAST2	ENSG00000086015
rs139610438	chr7:32023650	-1.30292	N	N	5	intronic	.	PDE1C	ENSG00000154678
rs566376104	chr1:85317587	-1.30292	N	N	NA	intronic	.	LPAR3	ENSG00000171517
rs180690739	chr13:30008157	-1.30292	N	N	7	intronic	.	MTUS2	ENSG00000132938
rs570104362	chr3:52486682	-1.30292	N	chr3:52873984	NA	intronic	.	TNNC1	ENSG00000114854
rs550755129	chr5:141331095	-1.30292	N	chr5:141510754	NA	exonic	stopgain	PCDH12	ENSG00000113555
rs185628319	chr9:97634844	-1.30292	N	N	5	intronic	.	C9orf3	ENSG00000148120
rs577442599	chr10:78191521	-1.30292	N	N	NA	intronic	.	C10orf11	ENSG00000148655
rs185686871	chr1:74858761	-1.30292	N	N	4	intronic	.	TNNI3K	ENSG00000116783
rs546073456	chr10:92695054	-1.30292	N	N	NA	intergenic	.	.	.
rs189712746	chr3:119363054	-1.30292	N	chr3:119736594	5	intronic	.	POPDC2	ENSG00000121577
rs558956877	chr12:49960065	-1.30292	N	N	NA	intronic	.	MCRS1	ENSG00000187778
rs148781987	chr12:4384558	-1.30292	N	chr12:4334295	2b	ncRNA_intronic	.	CCND2	ENSG00000118971
rs184774971	chr8:124635417	-1.30292	N	N	5	intergenic	.	.	.
rs587739323	chr1:145455505	-1.30292	N	N	NA	intronic	.	.	.
rs139537086	chr20:32005607	-1.30292	N	N	5	exonic	nonsynonymous	SNTA1	ENSG00000101400
rs143186216	chr16:67998859	-1.30292	N	chr16:68138091	5	intronic	.	SLC12A4	ENSG00000124067
rs149361412	chr5:139622690	-1.30292	N	N	4	intronic	.	CYSTM1	ENSG00000120306
rs547126154	chr5:130501279	-1.30292	N	chr5:130730691	NA	upstream	.	.	.
rs182770372	chr4:156592174	-1.30292	N	chr4:156645513	6	intronic	.	GUCY1A3	ENSG00000164116
rs538035968	chr12:111178119	-1.30292	N	chr12:111589067	NA	intronic	.	PPP1CC	ENSG00000186298
rs558890349	chr18:19749540	-1.30292	N	N	NA	UTR5	.	GATA6	ENSG00000141448
rs535525572	chr20:25233008	-1.30292	N	chr20:25194611	NA	intronic	.	PYGB	ENSG00000100994
rs548119554	chr2:182849693	-1.30292	N	chr2:182373430	NA	upstream	.	.	.
rs79189581	chr10:69429582	-1.30292	N	chr10:69559409	7	intronic	.	CTNNA3	ENSG00000183230
rs551555285	chr1:9648605	-1.30292	N	chr1:9713500	NA	upstream	.	.	.
rs547524145	chr2:135019509	-1.30292	N	chr2:134991024	NA	intronic	.	MGAT5	ENSG00000152127
rs142687505	chr18:25575912	-1.30292	N	N	2c	intronic	.	CDH2	ENSG00000170558
rs372991589	chr9:134174096	-1.30292	N	N	5	intronic	.	PPAPDC3	ENSG00000160539
rs149808752	chr3:66559207	-1.30292	N	N	7	intergenic	.	.	.
rs542655545	chr20:56015163	-1.30292	N	N	NA	intergenic	.	.	.
rs7221707	chr17:74703681	-1.30292	N	chr17:74710128	7	intronic	.	MXRA7	ENSG00000182534
rs75411290	chr3:16980345	-1.30292	N	chr3:16911330	7	intronic	.	PLCL2	ENSG00000154822
rs562007779	chr22:44419707	-1.30292	N	chr22:44330031	NA	intronic	.	PARVB	ENSG00000188677
rs150432384	chr4:186661388	-1.30292	N	N	5	intronic	.	SORBS2	ENSG00000154556
rs532248889	chr17:47769433	-1.30292	N	chr17:47488823	NA	intergenic	.	.	.
rs184822922	chr4:65226282	-1.30292	N	N	7	intronic	.	TECRL	ENSG00000205678
rs574561396	chr3:27387545	-1.30292	N	chr3:27371843	NA	intronic	.	NEK10	ENSG00000163491
rs149266794	chr10:69425758	-1.30292	N	chr10:69559409	7	intronic	.	CTNNA3	ENSG00000183230
rs559853549	chr8:41528278	-1.30292	N	N	NA	intronic	.	ANK1	ENSG00000029534
rs78989323	chr12:33050588	-1.30292	N	N	2b	upstream	.	.	.
rs587632264	chr1:145649169	-1.30292	N	N	NA	intronic	.	RNF115	ENSG00000121848
rs532049383	chr11:112989889	-1.30292	N	N	NA	intronic	.	NCAM1	ENSG00000149294
rs565613905	chr7:90255624	-1.30292	N	N	NA	intronic	.	CDK14	ENSG00000058091
rs189970098	chr7:32982415	-1.30292	N	N	4	ncRNA_intronic	.	.	.
rs368101878	chr6:36815337	-1.30292	N	chr6:36353934	4	intergenic	.	.	.
rs142363591	chr8:94815389	-1.30292	N	N	4	intronic	.	TMEM67	ENSG00000164953
rs11231221	chr11:62559501	-1.30292	N	N	4	upstream;downstream	.	.	.
rs11231220	chr11:62558879	-1.30292	N	N	4	intronic	.	TMEM223	ENSG00000168569
rs560877881	chr19:16484728	-1.30292	N	chr19:16548375	NA	intronic	.	EPS15L1	ENSG00000127527
rs527538034	chr14:23899388	-1.30292	N	chr14:23755598	NA	intronic	.	MYH7	ENSG00000092054
rs562928622	chr15:71969872	-1.30292	N	N	NA	intronic	.	THSD4	ENSG00000187720
rs533007857	chr1:65341042	-1.30292	N	chr1:65412830	NA	intronic	.	JAK1	ENSG00000162434
rs152047	chr5:131548938	-1.30292	Y	chr5:131705458	5	intronic	.	P4HA2	ENSG00000072682
rs148565475	chr9:37922917	-1.30292	N	chr9:38196117	4	intronic	.	SHB	ENSG00000107338
rs140861359	chr4:174448432	-1.30292	N	N	4	exonic	nonsynonymous	HAND2	ENSG00000164107
rs556218367	chr11:72887778	-1.30292	N	chr11:72943483	NA	intergenic	.	.	.
rs568672717	chr5:16565793	-1.30292	N	N	NA	intronic	.	FAM134B	ENSG00000154153
rs558210786	chr3:187007151	-1.30292	N	chr3:186629144	NA	intronic	.	MASP1	ENSG00000127241
rs148927142	chr2:33700196	-1.30292	N	N	5	intronic	.	RASGRP3	ENSG00000152689
rs113128919	chr15:71788388	-1.30292	N	N	7	intronic	.	THSD4	ENSG00000187720
rs547708225	chr3:160822400	-1.30292	N	N	NA	intronic	.	B3GALNT1	ENSG00000169255
rs587670202	chr11:111794425	-1.30292	N	chr11:111543916	NA	ncRNA_intronic	.	CRYAB	ENSG00000109846
rs75996150	chr9:97757844	-1.30292	N	chr9:98243868	5	intronic	.	C9orf3	ENSG00000148120
rs2746024	chr17:18164148	-1.30292	N	chr17:17707105	4	intronic	.	MIEF2	ENSG00000177427
rs554936818	chr11:72884292	-1.30292	N	chr11:72943483	NA	intergenic	.	.	.
rs79014357	chr19:51869822	-1.30292	N	chr19:52314161	4	upstream;downstream	.	.	.
rs527479835	chr9:97545925	-1.30292	N	N	NA	intronic	.	C9orf3	ENSG00000148120
rs554057572	chr5:102456419	-1.30292	N	chr5:102118385	NA	intronic	.	PPIP5K2	ENSG00000145725
rs151290852	chr1:184923137	-1.30292	N	chr1:185391167	4	intronic	.	FAM129A	ENSG00000135842
rs192453381	chr22:46976604	-1.30292	N	chr22:46615376	2b	intergenic	.	.	.
rs570840226	chr2:202221449	-1.30292	N	chr2:202112471	NA	intronic	.	ALS2CR12	ENSG00000155749
rs564019424	chr3:42842758	-1.30292	N	chr3:42896515	NA	intronic	.	HIGD1A	ENSG00000181061
rs80167838	chr22:24109488	-1.30292	N	chr22:24247310	4	intronic	.	CHCHD10	ENSG00000250479
rs587732453	chr6:157745011	-1.30292	N	N	NA	UTR5	.	.	.
rs147064541	chr12:93783773	-1.30292	N	chr12:94144175	5	ncRNA_intronic	.	NUDT4	ENSG00000173598
rs577546188	chr9:134148998	-1.30292	N	N	NA	intronic	.	FAM78A	ENSG00000126882
rs72939464	chr4:140223183	-1.30292	N	N	4	intronic	.	NAA15	ENSG00000164134
rs537849590	chr9:14219087	-1.30292	N	chr9:14161670	NA	intronic	.	NFIB	ENSG00000147862
rs141128771	chr6:46404703	-1.30292	N	chr6:46885844	5	intronic	.	RCAN2	ENSG00000172348
rs556363258	chr1:116310121	-1.30292	N	N	NA	intronic	.	CASQ2	ENSG00000118729
rs531939529	chr3:69948112	-1.30292	N	N	NA	intronic	.	MITF	ENSG00000187098
rs543228725	chr3:192440197	-1.30292	N	N	NA	intronic	.	FGF12	ENSG00000114279
rs189592241	chr2:179665449	-1.30292	N	N	5	intronic	.	TTN	ENSG00000155657
rs534586213	chr15:71949403	-1.30292	N	N	NA	intronic	.	THSD4	ENSG00000187720
rs141528794	chr10:69872344	-1.30292	N	chr10:69559409	5	intronic	.	MYPN	ENSG00000138347
rs576524440	chr12:56868630	-1.30292	N	chr12:56375137	NA	exonic	synonymous	GLS2	ENSG00000135423
rs572426073	chr8:30029451	-1.30292	N	chr8:30280630	NA	ncRNA_intronic	.	DCTN6	ENSG00000104671
rs544582199	chr5:14871446	-1.30292	N	chr5:14610309	NA	intronic	.	ANKH	ENSG00000154122
rs181677307	chr1:62534654	-1.30292	N	N	5	intronic	.	INADL	ENSG00000132849
rs146953792	chr9:100280250	-1.30292	N	N	5	intronic	.	TMOD1	ENSG00000136842
rs530898020	chr9:4743783	-1.30292	N	chr9:4746539	NA	intergenic	.	.	.
rs112072426	chr21:35286681	-1.30292	N	N	4	intronic	.	ATP5O	ENSG00000241837
rs541253867	chr7:136556211	-1.30292	N	N	NA	intronic	.	CHRM2	ENSG00000181072
rs61361050	chr2:33765506	-1.30292	N	N	2b	intronic	.	RASGRP3	ENSG00000152689
rs569191954	chr1:232764900	-1.30292	N	N	NA	intergenic	.	.	.
rs183303907	chr3:64884266	-1.30292	N	chr3:64705365	5	ncRNA_intronic	.	.	.
rs578089073	chr22:20008558	-1.30292	N	chr22:19971552	NA	intronic	.	.	.
rs767266	chr12:110734937	-1.30292	N	chr12:111133088	6	intronic	.	ATP2A2	ENSG00000174437
rs183059976	chr4:65217279	-1.30292	N	N	6	intronic	.	TECRL	ENSG00000205678
rs185393642	chr14:76780398	-1.30292	N	N	3a	intergenic	.	.	.
rs2921605	chr5:14868921	-1.30292	Y	chr5:14610309	4	intronic	.	ANKH	ENSG00000154122
rs181326120	chr5:156961828	-1.30292	N	chr5:156655015	3a	intronic	.	ADAM19	ENSG00000135074
rs540933890	chr9:116246137	-1.30292	N	chr9:116085822	NA	intronic	.	RGS3	ENSG00000138835
rs2921600	chr5:14860723	-1.30292	N	chr5:14610309	7	intronic	.	ANKH	ENSG00000154122
rs2921601	chr5:14864122	-1.30292	N	chr5:14610309	7	intronic	.	ANKH	ENSG00000154122
rs2921602	chr5:14865680	-1.30292	N	chr5:14610309	6	intronic	.	ANKH	ENSG00000154122
rs532932758	chr9:650055	-1.30292	N	chr9:288414	NA	intronic	.	KANK1	ENSG00000107104
rs7400918	chr14:74416239	-1.30292	N	N	5	intronic	.	FAM161B	ENSG00000156050
rs6482471	chr10:18769793	-1.30292	N	N	5	intronic	.	CACNB2	ENSG00000165995
rs558286476	chr14:55159599	-1.30292	N	N	NA	intronic	.	SAMD4A	ENSG00000020577
rs543916095	chr11:64084518	-1.30292	N	chr11:63974995	NA	exonic	synonymous	TRMT112	ENSG00000173113
rs191775408	chr3:37217085	-1.30292	N	N	4	intronic	.	LRRFIP2	ENSG00000093167
rs371626901	chr6:122722312	-1.30292	N	chr6:122746938	5	intronic	.	HSF2	ENSG00000025156
rs377763953	chr3:53914634	-1.30292	N	N	4	intronic	.	ACTR8	ENSG00000113812
rs558705575	chr14:78266917	-1.30292	N	chr14:77939965	NA	intronic	.	ADCK1	ENSG00000063761
rs193215568	chr10:116411572	-1.30292	N	N	6	intronic	.	ABLIM1	ENSG00000099204
rs146361147	chr10:88489802	-1.30292	N	N	7	intronic	.	LDB3	ENSG00000122367
rs186246831	chr9:2574193	-1.30292	N	chr9:2622278	5	ncRNA_intronic	.	.	.
rs117766772	chr10:33602492	-1.30292	N	N	7	intronic	.	NRP1	ENSG00000099250
rs144665964	chr22:34235833	-1.30292	N	N	7	intronic	.	LARGE	ENSG00000133424
rs548982328	chr20:33570140	-1.30292	N	N	NA	intronic	.	MYH7B	ENSG00000078814
rs543311283	chr1:26580585	-1.30292	N	chr1:26834960	NA	intronic	.	CEP85	ENSG00000130695
rs576621637	chr12:49175777	-1.30292	N	chr12:49080698	NA	intronic	.	ADCY6	ENSG00000174233
rs181657539	chr3:177801882	-1.30292	N	N	4	intergenic	.	.	.
rs143252728	chr13:24086870	-1.30292	N	N	5	intergenic	.	.	.
rs141303769	chr10:77055742	-1.30292	N	N	2b	upstream	.	.	.
rs181292264	chr3:42085477	-1.30292	N	N	5	intergenic	.	.	.
rs534599743	chr2:86427501	-1.30292	N	N	NA	intronic	.	MRPL35	ENSG00000132313
rs531201968	chr5:131550349	-1.30292	N	chr5:131705458	NA	intronic	.	P4HA2	ENSG00000072682
rs201853353	chr1:1309813	-1.30292	N	N	4	exonic	nonsynonymous	AURKAIP1	ENSG00000175756
rs573445706	chr22:34306644	-1.30292	N	N	NA	intronic	.	LARGE	ENSG00000133424
rs148398903	chr10:93347501	-1.30292	N	chr10:93650603	2b	ncRNA_intronic	.	.	.
rs111792140	chr2:40737062	-1.30292	N	N	7	intronic	.	SLC8A1	ENSG00000183023
rs181768398	chr4:3472234	-1.30292	N	chr4:3148276	5	intronic	.	DOK7	ENSG00000175920
rs544515354	chr2:40674611	-1.30292	N	N	NA	intronic	.	SLC8A1	ENSG00000183023
rs144248036	chr13:42271560	-1.30292	N	N	6	intronic	.	VWA8	ENSG00000102763
rs575883243	chr10:116445369	-1.30292	N	N	NA	upstream	.	.	.
rs574625014	chr10:112508723	-1.30292	N	N	NA	intronic	.	RBM20	ENSG00000203867
rs566287983	chr14:55185097	-1.30292	N	N	NA	intronic	.	SAMD4A	ENSG00000020577
rs538512666	chr10:3169877	-1.30292	N	N	NA	intronic	.	PFKP	ENSG00000067057
rs142113568	chr3:69150687	-1.30292	N	N	7	intronic	.	ARL6IP5	ENSG00000144746
rs565107783	chr20:36759973	-1.30292	N	chr20:36895860	NA	intronic	.	TGM2	ENSG00000198959
rs116863445	chr16:46824400	-1.30292	N	N	2b	intergenic	.	.	.
rs186480056	chr1:65616557	-1.30292	N	chr1:65848034	4	intronic	.	AK4	ENSG00000162433
rs113368594	chr15:86054091	-1.30292	N	chr15:86294211	7	intronic	.	AKAP13	ENSG00000170776
rs140709839	chr10:91283387	-1.30292	N	chr10:91002804	5	intronic	.	SLC16A12	ENSG00000152779
rs573019621	chr6:5086152	-1.30292	N	N	NA	exonic	nonsynonymous	PPP1R3G	ENSG00000219607
rs75392735	chr5:80541710	-1.30292	N	N	4	ncRNA_intronic	.	CKMT2	ENSG00000131730
rs531917052	chr3:178084622	-1.30292	N	N	NA	intergenic	.	.	.
rs533121801	chr7:35225073	-1.30292	N	N	NA	ncRNA_intronic	.	.	.
rs74795403	chr1:181059186	-1.30292	N	chr1:180905694	4	UTR3	.	IER5	ENSG00000162783
rs555895401	chr3:66139747	-1.30292	N	N	NA	intronic	.	SLC25A26	ENSG00000144741
rs537591047	chr11:12005119	-1.30292	N	chr11:12133478	NA	intronic	.	DKK3	ENSG00000050165
rs11570048	chr11:47371928	-1.30292	N	chr11:47454152	5	intronic	.	MYBPC3	ENSG00000134571
rs555895407	chr9:134151135	-1.30292	N	N	NA	intronic	.	FAM78A	ENSG00000126882
rs11570044	chr11:47373796	-1.30292	N	chr11:47454152	4	intronic	.	MYBPC3	ENSG00000134571
rs11570047	chr11:47371939	-1.30292	N	chr11:47454152	2b	intronic	.	MYBPC3	ENSG00000134571
rs11570041	chr11:47374633	-1.30292	N	chr11:47454152	5	upstream	.	.	.
rs11570040	chr11:47374787	-1.30292	N	chr11:47454152	6	upstream	.	.	.
rs11570043	chr11:47374502	-1.30292	N	chr11:47454152	5	upstream	.	.	.
rs11570042	chr11:47374589	-1.30292	N	chr11:47454152	5	upstream	.	.	.
rs566334942	chr3:187888780	-1.30292	N	chr3:187652724	NA	intronic	.	.	.
rs7303572	chr12:591385	-1.30292	N	chr12:711662	5	intronic	.	B4GALNT3	ENSG00000139044
rs182033049	chr11:16854288	-1.30292	N	chr11:16618307	5	intronic	.	PLEKHA7	ENSG00000166689
rs7303579	chr12:591401	-1.30292	N	chr12:711662	5	intronic	.	B4GALNT3	ENSG00000139044
rs555740476	chr1:12049082	-1.30292	N	chr1:12246175	NA	intronic	.	MFN2	ENSG00000116688
rs183660221	chr18:33919062	-1.30292	N	N	5	intronic	.	FHOD3	ENSG00000134775
rs529429577	chr3:192402607	-1.30292	N	N	NA	intronic	.	FGF12	ENSG00000114279
rs11713297	chr3:49213030	-1.30292	Y	chr3:49267435	1f	intronic	.	KLHDC8B	ENSG00000185909
rs146684493	chr14:73283817	-1.30292	N	chr14:73414316	5	intronic	.	DPF3	ENSG00000205683
rs142673325	chr3:187996877	-1.30292	N	chr3:188441161	4	intronic	.	LPP	ENSG00000145012
rs574032660	chr3:128013061	-1.30292	N	chr3:128381270	NA	intronic	.	EEFSEC	ENSG00000132394
rs74766867	chr6:139609718	-1.30292	N	N	5	exonic	nonsynonymous	TXLNB	ENSG00000164440
rs550766490	chr11:9594733	-1.30292	N	chr11:9730141	NA	upstream	.	.	.
rs564983630	chr12:21805627	-1.30292	N	N	NA	intronic	.	LDHB	ENSG00000111716
rs576937628	chr10:112559465	-1.30292	N	N	NA	intronic	.	RBM20	ENSG00000203867
rs77033810	chr13:24122006	-1.30292	N	N	6	intergenic	.	.	.
rs555306742	chr13:23756567	-1.30292	N	N	NA	intronic	.	SGCG	ENSG00000102683
rs370235129	chr5:139622832	-1.30292	N	N	4	intronic	.	CYSTM1	ENSG00000120306
rs548740934	chr1:11943281	-1.30292	N	chr1:12246175	NA	intergenic	.	.	.
rs551467265	chr3:121324211	-1.30292	N	chr3:121781723	NA	intronic	.	FBXO40	ENSG00000163833
rs551683125	chr9:130614718	-1.30292	N	chr9:130764955	NA	intronic	.	ENG	ENSG00000106991
rs149184821	chr2:105655081	-1.30292	N	N	2b	intronic	.	MRPS9	ENSG00000135972
rs190544894	chr6:13495839	-1.30292	N	N	5	intergenic	.	.	.
rs536088823	chr4:23838608	-1.30292	N	N	NA	intronic	.	PPARGC1A	ENSG00000109819
rs558475783	chr11:63998468	-1.30292	N	chr11:63974995	NA	intronic	.	DNAJC4	ENSG00000110011
rs558475782	chr6:164526131	-1.30292	N	N	NA	intergenic	.	.	.
rs151263385	chr1:6733893	-1.30292	N	N	7	intronic	.	DNAJC11	ENSG00000007923
rs569921619	chr10:88443910	-1.30292	N	N	NA	intronic	.	LDB3	ENSG00000122367
rs535208210	chr11:16934399	-1.30292	N	chr11:16618307	NA	intronic	.	PLEKHA7	ENSG00000166689
rs181979807	chr8:124665373	-1.30292	N	N	5	upstream	.	.	.
rs540380427	chr5:141075427	-1.30292	N	chr5:141510754	NA	intergenic	.	.	.
rs533857105	chr20:42806118	-1.30292	N	chr20:42660286	NA	UTR3	.	JPH2	ENSG00000149596
rs149239932	chr3:135687442	-1.30292	N	N	5	intronic	.	PPP2R3A	ENSG00000073711
rs540380421	chr10:18639295	-1.30292	N	chr10:18266410	NA	intronic	.	CACNB2	ENSG00000165995
rs546801492	chr6:105657275	-1.30292	N	N	NA	intergenic	.	.	.
rs145429200	chr5:16454993	-1.30292	N	N	4	intronic	.	ZNF622	ENSG00000173545
rs186284193	chr14:23916336	-1.30292	N	chr14:23755598	7	intergenic	.	.	.
rs572644379	chr12:94172783	-1.30292	N	chr12:94536803	NA	intronic	.	CRADD	ENSG00000169372
rs564009363	chr5:137993013	-1.30292	N	chr5:137664945	NA	intergenic	.	.	.
rs55715803	chr18:56292269	-1.30292	N	chr18:56395588	5	intronic	.	ALPK2	ENSG00000198796
rs536115618	chr10:18788350	-1.30292	N	N	NA	intronic	.	CACNB2	ENSG00000165995
rs116095673	chr15:86151217	-1.30292	N	chr15:86294211	3a	intronic	.	AKAP13	ENSG00000170776
rs538120740	chr5:138264997	-1.30292	N	N	NA	exonic	synonymous	CTNNA1	ENSG00000044115
rs10900692	chr5:113528120	-1.30292	N	N	5	intergenic	.	.	.
rs528620157	chr20:36700427	-1.30292	N	chr20:36895860	NA	intronic	.	RPRD1B	ENSG00000101413
rs142090796	chr8:124464007	-1.30292	N	N	7	intergenic	.	.	.
rs373116390	chr3:69834390	-1.30292	N	N	4	intronic	.	MITF	ENSG00000187098
rs539569334	chr9:94122730	-1.30292	N	chr9:93926650	NA	intronic	.	AUH	ENSG00000148090
rs113172760	chr5:175099092	-1.30292	N	N	7	intronic	.	HRH2	ENSG00000113749
rs541549884	chr9:116299567	-1.30292	N	chr9:116085822	NA	intronic	.	RGS3	ENSG00000138835
rs182764183	chr10:69873370	-1.30292	N	chr10:69559409	7	intronic	.	MYPN	ENSG00000138347
rs528026762	chr3:159485740	-1.30292	N	chr3:159637678	NA	ncRNA_intronic	.	IQCJ-SCHIP1	ENSG00000250588
rs528561622	chr19:42496317	-1.30292	N	chr19:42767593	NA	intronic	.	ATP1A3	ENSG00000105409
rs186407033	chr12:117498895	-1.30292	N	N	5	intronic	.	TESC	ENSG00000088992
rs540791163	chr14:65307378	-1.30292	N	chr14:65564703	NA	intergenic	.	.	.
rs528495700	chr19:1383596	-1.30292	N	chr19:1132637	NA	upstream	.	.	.
rs569450488	chr12:19282722	-1.30292	N	N	NA	UTR5	.	PLEKHA5	ENSG00000052126
rs549880063	chr18:3220516	-1.30292	N	N	NA	upstream	.	.	.
rs111882694	chr6:13132441	-1.30292	N	N	5	intronic	.	.	.
rs535578015	chr10:115824955	-1.30292	N	chr10:115719472	NA	intergenic	.	.	.
rs551526527	chr5:66337217	-1.30292	N	N	NA	intronic	.	MAST4	ENSG00000069020
rs528551869	chr20:55969754	-1.30292	N	N	NA	intronic	.	RBM38	ENSG00000132819
rs576669357	chr9:116236453	-1.30292	N	chr9:116085822	NA	intronic	.	RGS3	ENSG00000138835
rs572151042	chr9:13840797	-1.30292	N	chr9:13676533	NA	intergenic	.	.	.
rs536285242	chr7:31925003	-1.30292	N	N	NA	intronic	.	PDE1C	ENSG00000154678
rs376352456	chr12:6642233	-1.30292	N	chr12:6499533	4	intergenic	.	.	.
rs539275827	chr5:140027483	-1.30292	N	chr5:140519166	NA	ncRNA_exonic	.	IK	ENSG00000113141
rs146254471	chr11:34378001	-1.30292	N	chr11:33903609	4	intronic	.	ABTB2	ENSG00000166016
rs180702528	chr2:238776172	-1.30292	N	chr2:238873673	4	intronic	.	RAMP1	ENSG00000132329
rs478630	chr6:13408794	-1.30292	N	N	2b	intronic	.	GFOD1	ENSG00000145990
rs558360947	chr7:157131656	-1.30292	N	N	NA	intronic	.	DNAJB6	ENSG00000105993
rs527436472	chr2:40430101	-1.30292	N	N	NA	ncRNA_intronic	.	SLC8A1	ENSG00000183023
rs200257883	chr12:3387760	-1.30292	N	chr12:3020644	5	exonic	synonymous	TSPAN9	ENSG00000011105
rs565432008	chr6:139541488	-1.30292	N	N	NA	intergenic	.	.	.
rs536990022	chr20:25179896	-1.30292	N	chr20:25194611	NA	intronic	.	ENTPD6	ENSG00000197586
rs538086485	chr3:192287600	-1.30292	N	N	NA	intronic	.	FGF12	ENSG00000114279
rs188468002	chr7:80288157	-1.30292	N	N	6	intronic	.	CD36	ENSG00000135218
rs556403762	chr7:90253718	-1.30292	N	N	NA	intronic	.	CDK14	ENSG00000058091
rs185487044	chr5:127829874	-1.30292	N	chr5:127487603	5	intronic	.	FBN2	ENSG00000138829
rs56122360	chr9:561043	-1.30292	N	chr9:288414	5	intronic	.	KANK1	ENSG00000107104
rs80020353	chr8:17659887	-1.30292	N	N	3a	intergenic	.	.	.
rs139923309	chr7:123283339	-1.30292	N	N	5	intergenic	.	.	.
rs76427377	chr10:115416568	-1.30292	N	chr10:115719472	4	intronic	.	NRAP	ENSG00000197893
rs531137424	chr10:116241622	-1.30292	N	N	NA	intronic	.	ABLIM1	ENSG00000099204
rs188956932	chr6:140666154	-1.30292	N	N	6	intergenic	.	.	.
rs570674025	chr4:95397934	-1.30292	N	N	NA	intronic	.	PDLIM5	ENSG00000163110
rs142531123	chr10:123950384	-1.30292	N	N	5	intronic	.	TACC2	ENSG00000138162
rs549664659	chr6:108583071	-1.30292	N	N	NA	upstream	.	.	.
rs146474873	chr2:238793606	-1.30292	N	chr2:238873673	5	intronic	.	RAMP1	ENSG00000132329
rs563953506	chr10:112536645	-1.30292	N	N	NA	intronic	.	RBM20	ENSG00000203867
rs558660758	chr9:2662886	-1.30292	N	chr9:2622278	NA	intergenic	.	.	.
rs138185591	chr2:106035760	-1.30292	N	chr2:106433909	6	intronic	.	FHL2	ENSG00000115641
rs546923825	chr15:78559655	-1.30292	N	N	NA	intronic	.	DNAJA4	ENSG00000140403
rs561035902	chr9:738671	-1.30292	N	chr9:288414	NA	intronic	.	KANK1	ENSG00000107104
rs574967734	chr10:93442142	-1.30292	N	chr10:93650603	NA	intergenic	.	.	.
rs116170398	chr4:47764770	-1.30292	N	N	4	intronic	.	CORIN	ENSG00000145244
rs549589243	chr9:14246060	-1.30292	N	chr9:14161670	NA	intronic	.	NFIB	ENSG00000147862
rs138163782	chr6:39031146	-1.30292	N	N	2b	intronic	.	GLP1R	ENSG00000112164
rs115102477	chr3:135788835	-1.30292	N	N	5	intronic	.	PPP2R3A	ENSG00000073711
rs548715373	chr10:92728061	-1.30292	N	N	NA	ncRNA_intronic	.	.	.
rs540033429	chr22:33858127	-1.30292	N	N	NA	intronic	.	LARGE	ENSG00000133424
rs563123971	chr9:95971581	-1.30292	N	chr9:95684697	NA	intronic	.	WNK2	ENSG00000165238
rs575350142	chr2:43309623	-1.30292	N	chr2:43762195	NA	intergenic	.	.	.
rs548282600	chr3:50681521	-1.30292	N	chr3:50771624	NA	intronic	.	MAPKAPK3	ENSG00000114738
rs538353520	chr4:152617331	-1.30292	N	chr4:152342190	NA	intronic	.	PET112	ENSG00000059691
rs149539077	chr2:160072464	-1.30292	N	chr2:160345024	5	intronic	.	TANC1	ENSG00000115183
rs573468448	chr9:37936511	-1.30292	N	chr9:38196117	NA	intronic	.	SHB	ENSG00000107338
rs150954050	chr3:66421408	-1.30292	N	N	5	intronic	.	SLC25A26	ENSG00000144741
rs558705976	chr9:14240931	-1.30292	N	chr9:14161670	NA	intronic	.	NFIB	ENSG00000147862
rs78725177	chr9:71559008	-1.30292	N	N	7	intronic	.	PIP5K1B	ENSG00000107242
rs548550548	chr17:36897535	-1.30292	N	chr17:37298789	NA	intronic	.	PCGF2	ENSG00000056661
rs199689453	chr10:116467833	-1.30292	N	N	7	intergenic	.	.	.
rs146193472	chr9:71559674	-1.30292	N	N	5	intronic	.	PIP5K1B	ENSG00000107242
rs570914053	chr6:150491453	-1.30292	N	chr6:150373194	NA	intronic	.	PPP1R14C	ENSG00000198729
rs560915153	chr13:42360636	-1.30292	N	N	NA	intronic	.	VWA8	ENSG00000102763
rs116690164	chr4:152682533	-1.30292	N	chr4:152342190	4	upstream	.	.	.
rs532901401	chr20:43229696	-1.30292	N	chr20:43042364	NA	intronic	.	PKIG	ENSG00000168734
rs151005465	chr7:35278761	-1.30292	Y	N	5	intronic	.	TBX20	ENSG00000164532
rs576308406	chr17:17840763	-1.30292	N	chr17:17707105	NA	intronic	.	TOM1L2	ENSG00000175662
rs540556345	chr1:65340447	-1.30292	N	chr1:65412830	NA	intronic	.	JAK1	ENSG00000162434
rs542755921	chr5:115420674	-1.30292	N	N	NA	UTR5	.	.	.
rs541805513	chr4:186670486	-1.30292	N	N	NA	intronic	.	SORBS2	ENSG00000154556
rs147280693	chr14:95997142	-1.30292	N	N	4	intergenic	.	.	.
rs540793145	chr5:172698266	-1.30292	N	chr5:173075213	NA	intergenic	.	.	.
rs181038529	chr1:100639692	-1.30292	N	chr1:101100839	7	intronic	.	LRRC39	ENSG00000122477
rs577513762	chr9:14346192	-1.30292	N	chr9:14161670	NA	intronic	.	NFIB	ENSG00000147862
rs141894431	chr1:1343135	-1.30292	N	N	2b	upstream	.	.	.
rs2723669	chr11:6413196	-1.30292	N	N	5	exonic	nonsynonymous	SMPD1	ENSG00000166311
rs188520123	chr19:52699988	-1.30292	N	chr19:52314161	4	intronic	.	PPP2R1A	ENSG00000105568
rs572326862	chr11:16956648	-1.30292	N	chr11:16618307	NA	intronic	.	PLEKHA7	ENSG00000166689
rs2723660	chr11:6409985	-1.30292	N	N	5	intergenic	.	.	.
rs2723661	chr11:6410679	-1.30292	N	N	4	upstream	.	.	.
rs149157877	chr8:11605146	-1.30292	N	chr8:11836514	7	intronic	.	GATA4	ENSG00000136574
rs555312919	chr1:214204688	-1.30292	N	chr1:213937382	NA	intronic	.	PROX1	ENSG00000117707
rs575835811	chr7:157131126	-1.30292	N	N	NA	intronic	.	DNAJB6	ENSG00000105993
rs563937093	chr9:40791973	-1.30292	N	N	NA	intronic	.	ZNF658	ENSG00000196409
rs558054228	chr5:170848864	-1.30292	N	N	NA	intronic	.	FGF18	ENSG00000156427
rs6986728	chr8:142420942	-1.30292	N	chr8:142329460	4	intergenic	.	PTP4A3	ENSG00000184489
rs11868368	chr17:66515302	-1.30292	N	N	7	intronic	.	PRKAR1A	ENSG00000108946
rs558864775	chr4:142048375	-1.30292	N	N	NA	intronic	.	RNF150	ENSG00000170153
rs547589929	chr8:124631514	-1.30292	N	N	NA	intergenic	.	.	.
rs573347208	chr8:134416342	-1.30292	N	chr8:134103953	NA	intergenic	.	.	.
rs543637565	chr5:148661430	-1.30292	N	chr5:148198999	NA	intronic	.	AFAP1L1	ENSG00000157510
rs139732998	chr7:80288402	-1.30292	N	N	5	intronic	.	CD36	ENSG00000135218
rs150142494	chr12:630603	-1.30292	N	chr12:711662	5	intronic	.	B4GALNT3	ENSG00000139044
rs567801683	chr7:35271899	-1.30292	N	N	NA	intronic	.	TBX20	ENSG00000164532
rs557284750	chr17:21190288	-1.30292	N	N	NA	intronic	.	MAP2K3	ENSG00000034152
rs537510464	chr4:186630707	-1.30292	N	N	NA	intronic	.	SORBS2	ENSG00000154556
rs78005038	chr3:188044976	-1.30292	N	chr3:188441161	5	intronic	.	LPP	ENSG00000145012
rs547871668	chr6:13078823	-1.30292	N	N	NA	intronic	.	.	.
rs576270799	chr10:18765874	-1.30292	N	chr10:18266410	NA	intronic	.	CACNB2	ENSG00000165995
rs144931770	chr6:5086584	-1.30292	N	N	4	exonic	nonsynonymous	PPP1R3G	ENSG00000219607
rs573985521	chr9:97841252	-1.30292	N	chr9:98243868	NA	intronic	.	C9orf3	ENSG00000148120
rs566256337	chr7:8270061	-1.30292	N	chr7:8024840	NA	intronic	.	ICA1	ENSG00000003147
rs553290309	chr19:16582963	-1.30292	N	chr19:16548375	NA	upstream	.	.	.
rs546078766	chr2:63816682	-1.30292	N	N	NA	intronic	.	MDH1	ENSG00000014641
rs548677079	chr5:150005531	-1.30292	N	chr5:149875731	NA	intronic	.	SYNPO	ENSG00000171992
rs564128148	chr8:91014024	-1.30292	N	N	NA	intronic	.	DECR1	ENSG00000104325
rs187857258	chr10:116378685	-1.30292	N	N	5	intronic	.	ABLIM1	ENSG00000099204
rs184800376	chr22:46976660	-1.30292	N	chr22:46615376	5	intergenic	.	.	.
rs180774438	chr1:26563447	-1.30292	N	chr1:26834960	5	intronic	.	CEP85	ENSG00000130695
rs528678872	chr18:3219880	-1.30292	N	N	NA	UTR5	.	MYOM1	ENSG00000101605
rs145748357	chr2:64081333	-1.30292	N	N	4	intronic	.	UGP2	ENSG00000169764
rs573342185	chr3:140661348	-1.30292	N	chr3:140926791	NA	intronic	.	SLC25A36	ENSG00000114120
rs544304878	chr3:15560007	-1.30292	N	N	NA	intronic	.	COLQ	ENSG00000206561
rs575193145	chr3:194202647	-1.30292	N	chr3:194138782	NA	intergenic	.	.	.
rs574524440	chr3:100428665	-1.30292	N	N	NA	intronic	.	TFG	ENSG00000114354
rs149237934	chr6:16278624	-1.30292	N	chr6:16758425	4	intronic	.	GMPR	ENSG00000137198
rs185312846	chr2:40711762	-1.30292	N	N	7	intronic	.	SLC8A1	ENSG00000183023
rs2860440	chr3:124748226	-1.30292	N	N	5	exonic	synonymous	HEG1	ENSG00000173706
rs547358593	chr7:75931535	-1.30292	N	chr7:75460571	NA	upstream	.	.	.
rs189309705	chr4:47733839	-1.30292	N	N	6	intronic	.	CORIN	ENSG00000145244
rs532220299	chr8:1993526	-1.30292	N	N	NA	intronic	.	MYOM2	ENSG00000036448
rs529703961	chr22:32459707	-1.30292	N	N	NA	intronic	.	SLC5A1	ENSG00000100170
rs561542840	chr10:116275353	-1.30292	N	N	NA	intronic	.	ABLIM1	ENSG00000099204
rs17495417	chr18:25754675	-1.30292	N	N	3a	intronic	.	CDH2	ENSG00000170558
rs189301137	chr10:75412761	-1.30292	N	N	2b	intronic	.	SYNPO2L	ENSG00000166317
rs564186073	chr2:134706462	-1.30292	N	chr2:134991024	NA	intergenic	.	.	.
rs146576696	chr2:238778218	-1.30292	N	chr2:238873673	5	intronic	.	RAMP1	ENSG00000132329
rs375007214	chr15:42241890	-1.30292	N	chr15:42266262	5	intronic	.	EHD4	ENSG00000103966
rs557298436	chr22:43112557	-1.30292	N	chr22:43549739	NA	intronic	.	.	.
rs149456629	chr10:112521071	-1.30292	N	N	6	intronic	.	RBM20	ENSG00000203867
rs547731840	chr1:110949057	-1.30292	N	chr1:111348029	NA	intronic	.	LAMTOR5	ENSG00000134248
rs2290227	chr7:128388981	-1.30292	N	chr7:128576086	5	intronic	.	CALU	ENSG00000128595
rs191363719	chr11:16904326	-1.30292	N	chr11:16618307	7	intronic	.	PLEKHA7	ENSG00000166689
rs530538229	chr20:6015499	-1.30292	N	N	NA	intronic	.	CRLS1	ENSG00000088766
rs185215333	chr2:106114414	-1.30292	N	chr2:106433909	7	intergenic	.	.	.
rs573117771	chr9:14348425	-1.30292	N	chr9:14161670	NA	intronic	.	NFIB	ENSG00000147862
rs2290228	chr7:128388648	-1.30292	N	chr7:128576086	5	exonic	nonsynonymous	CALU	ENSG00000128595
rs547235490	chr12:3208051	-1.30292	N	chr12:3020644	NA	intronic	.	TSPAN9	ENSG00000011105
rs576213872	chr3:192354093	-1.30292	N	N	NA	intronic	.	FGF12	ENSG00000114279
rs556401180	chr9:591299	-1.30292	N	chr9:288414	NA	intronic	.	KANK1	ENSG00000107104
rs184259774	chr17:17874817	-1.30292	N	chr17:17707105	4	intronic	.	TOM1L2	ENSG00000175662
rs541363155	chr6:129237599	-1.30292	N	N	NA	intronic	.	LAMA2	ENSG00000196569
rs186666191	chr11:113728338	-1.30292	N	chr11:113984489	3a	intronic	.	USP28	ENSG00000048028
rs193296911	chr18:12365552	-1.30292	N	chr18:12856908	5	intronic	.	AFG3L2	ENSG00000141385
rs553933845	chr3:122745835	-1.30292	N	chr3:123105721	NA	intronic	.	SEMA5B	ENSG00000082684
rs539060452	chr15:35089287	-1.30292	N	N	NA	ncRNA_intronic	.	.	.
rs10176485	chr2:88368922	-1.30292	N	N	5	intronic	.	SMYD1	ENSG00000115593
rs11749951	chr5:156986576	-1.30292	N	chr5:156655015	4	intronic	.	ADAM19	ENSG00000135074
rs548233549	chr12:119622673	-1.30292	N	N	NA	intronic	.	HSPB8	ENSG00000152137
rs685578	chr10:90003768	-1.30292	N	chr10:89681458	4	intergenic	.	.	.
rs559188153	chr12:94072202	-1.30292	N	chr12:94536803	NA	intronic	.	CRADD	ENSG00000169372
rs546278805	chr14:72399718	-1.30292	N	N	NA	intronic	.	RGS6	ENSG00000182732
rs574615768	chr6:105673997	-1.30292	N	N	NA	intergenic	.	.	.
rs28406647	chr4:114503605	-1.30292	N	N	7	intronic	.	CAMK2D	ENSG00000145349
rs537582773	chr4:75858309	-1.30292	N	N	NA	UTR5	.	.	.
rs148695941	chr1:184863519	-1.30292	N	chr1:185067805	6	intronic	.	FAM129A	ENSG00000135842
rs114930887	chr9:37904231	-1.30292	N	chr9:38196117	2b	UTR5	.	.	.
rs149116527	chr15:86117726	-1.30292	N	chr15:86294211	6	intronic	.	AKAP13	ENSG00000170776
rs56312240	chr5:78987545	-1.30292	N	N	6	intronic	.	CMYA5	ENSG00000164309
rs4712318	chr6:17929752	-1.30292	N	N	6	intronic	.	KIF13A	ENSG00000137177
rs4712319	chr6:17932718	-1.30292	N	N	4	intronic	.	KIF13A	ENSG00000137177
rs369186652	chr6:79943286	-1.30292	N	N	2b	intronic	.	HMGN3	ENSG00000118418
rs552845986	chr15:34332278	-1.30292	N	N	NA	intronic	.	CHRM5	ENSG00000184984
rs559171843	chr3:119381180	-1.30292	N	chr3:119736594	NA	intergenic	.	.	.
rs72864087	chr11:16912756	-1.30292	N	chr11:16618307	5	intronic	.	PLEKHA7	ENSG00000166689
rs570463291	chr8:102030154	-1.30292	N	N	NA	intergenic	.	.	.
rs147804993	chr5:71801703	-1.30292	N	chr5:72112421	3a	intronic	.	ZNF366	ENSG00000178175
rs185740045	chr10:93335635	-1.30292	N	chr10:93650603	5	ncRNA_intronic	.	.	.
rs4145454	chr6:164572036	-1.30292	N	N	5	intergenic	.	.	.
rs192402249	chr10:81917146	-1.30292	N	chr10:82218964	5	intronic	.	ANXA11	ENSG00000122359
rs183318034	chr7:116151261	-1.30292	N	chr7:116357368	7	intergenic	.	.	.
rs553262727	chr1:117210641	-1.30292	N	chr1:117544331	NA	upstream	.	.	.
rs543455869	chr7:151394369	-1.30292	N	N	NA	intronic	.	PRKAG2	ENSG00000106617
rs114587018	chr22:46731484	-1.30292	N	chr22:46615376	4	UTR5	.	TRMU	ENSG00000100416
rs368118033	chr3:187667812	-1.30292	N	chr3:187652724	7	intergenic	.	.	.
rs537329552	chr5:32712750	-1.30292	N	N	NA	intronic	.	NPR3	ENSG00000113389
rs541598862	chr15:63220707	-1.30292	N	chr15:62830704	NA	intergenic	.	.	.
rs557614580	chr3:119379750	-1.30292	N	chr3:119736594	NA	upstream	.	.	.
rs548940768	chr9:13786338	-1.30292	N	chr9:13676533	NA	intergenic	.	.	.
rs557506481	chr20:13765689	-1.30292	N	N	NA	UTR5	.	NDUFAF5	ENSG00000101247
rs549742423	chr11:12014301	-1.30292	N	chr11:12133478	NA	intronic	.	DKK3	ENSG00000050165
rs540975962	chr3:64895724	-1.30292	N	chr3:64705365	NA	ncRNA_intronic	.	.	.
rs184466530	chr11:16868935	-1.30292	N	chr11:16618307	7	intronic	.	PLEKHA7	ENSG00000166689
rs531462129	chr22:36862238	-1.30292	N	chr22:36545826	NA	downstream	.	.	.
rs78457798	chr9:95950687	-1.30292	N	chr9:95684697	5	intronic	.	WNK2	ENSG00000165238
rs118042802	chr3:123112480	-1.30292	N	chr3:123105721	5	intronic	.	ADCY5	ENSG00000173175
rs535739292	chr13:75984662	-1.30292	N	N	NA	intronic	.	TBC1D4	ENSG00000136111
rs562622013	chr19:38866239	-1.30292	N	chr19:38554364	NA	intronic	.	PSMD8	ENSG00000099341
rs565686141	chr1:219350992	-1.30292	N	N	NA	intronic	.	LYPLAL1	ENSG00000143353
rs550506699	chr18:34069960	-1.30292	N	N	NA	intronic	.	FHOD3	ENSG00000134775
rs557627808	chr9:93982916	-1.30292	N	chr9:93926650	NA	intronic	.	AUH	ENSG00000148090
rs190744106	chr1:237194042	-1.30292	N	N	6	intergenic	.	.	.
rs541596541	chr1:217157276	-1.30292	N	N	NA	intronic	.	ESRRG	ENSG00000196482
rs200812115	chr1:202403920	-1.30292	N	N	6	intronic	.	PPP1R12B	ENSG00000077157
rs547540951	chr15:71941886	-1.30292	N	N	NA	intronic	.	THSD4	ENSG00000187720
rs548629112	chr11:68670719	-1.30292	N	chr11:68903465	NA	intronic	.	MRPL21	ENSG00000197345
rs560296444	chr4:152730337	-1.30292	N	chr4:152342190	NA	intergenic	.	.	.
rs557525660	chr10:18647172	-1.30292	N	chr10:18266410	NA	intronic	.	CACNB2	ENSG00000165995
rs17125321	chr8:17628294	-1.30292	N	N	5	intronic	.	MTUS1	ENSG00000129422
rs575814047	chr18:43684681	-1.30292	N	chr18:43845269	NA	intronic	.	HAUS1	ENSG00000152240
rs17125326	chr8:17628559	-1.30292	N	N	6	intronic	.	MTUS1	ENSG00000129422
rs569968797	chr2:179650135	-1.30292	N	N	NA	intronic	.	TTN	ENSG00000155657
rs373147287	chr20:62132211	-1.30292	N	chr20:62216808	5	intergenic	.	.	.
rs191765343	chr16:83935871	-1.30292	N	N	7	intronic	.	MLYCD	ENSG00000103150
rs535890408	chr7:107535613	-1.30292	N	N	NA	intronic	.	DLD	ENSG00000091140
rs532875682	chr2:159946347	-1.30292	N	chr2:160345024	NA	intronic	.	TANC1	ENSG00000115183
rs549081130	chr12:821261	-1.30292	N	chr12:711662	NA	intergenic	.	.	.
rs139956650	chr13:29533511	-1.30292	N	N	6	intergenic	.	.	.
rs562536346	chr13:43597387	-1.30292	N	N	NA	UTR5	.	DNAJC15	ENSG00000120675
rs2292487	chr1:46660295	-1.30292	N	chr1:46513012	2b	exonic	synonymous	POMGNT1	ENSG00000085998
rs587748765	chr1:120172462	-1.30292	N	N	NA	intronic	.	ZNF697	ENSG00000143067
rs199535005	chr3:39226467	-1.30292	N	chr3:39307162	5	exonic	synonymous	XIRP1	ENSG00000168334
rs540636436	chr13:34295523	-1.30292	N	N	NA	intergenic	.	.	.
rs542323901	chr11:22747013	-1.30292	N	N	NA	intronic	.	GAS2	ENSG00000148935
rs527715682	chr2:106106076	-1.30292	N	chr2:106433909	NA	intergenic	.	.	.
rs111700619	chr17:4902561	-1.30292	N	chr17:5326162	4	intronic	.	KIF1C	ENSG00000129250
rs564199084	chr4:140586385	-1.30292	N	N	NA	upstream	.	.	.
rs549179309	chr1:214184203	-1.30292	N	chr1:213937382	NA	intronic	.	PROX1	ENSG00000117707
rs181738419	chr5:66336957	-1.30292	N	N	5	intronic	.	MAST4	ENSG00000069020
rs181102742	chr14:34420598	-1.30292	N	N	4	upstream	.	.	.
rs551782568	chr4:122301552	-1.30292	N	N	NA	exonic	nonsynonymous	QRFPR	ENSG00000186867
rs543327635	chr2:220508151	-1.30292	N	chr2:220049128	NA	intergenic	.	.	.
rs532632921	chr20:42817081	-1.30292	N	chr20:42660286	NA	upstream	.	.	.
rs9755336	chr3:138082668	-1.30292	N	N	5	intronic	.	MRAS	ENSG00000158186
rs554081525	chr12:56110478	-1.30292	N	chr12:56375137	NA	ncRNA_intronic	.	BLOC1S1	ENSG00000135441
rs570134161	chr10:88440422	-1.30292	N	N	NA	intronic	.	LDB3	ENSG00000122367
rs550544255	chr18:25757247	-1.30292	N	N	NA	UTR5	.	CDH2	ENSG00000170558
rs370668346	chr10:1104777	-1.30292	N	chr10:993729	7	intronic	.	WDR37	ENSG00000047056
rs535148312	chr7:66462764	-1.30292	N	N	NA	intronic	.	TYW1	ENSG00000198874
rs183192700	chr12:3339093	-1.30292	N	chr12:3020644	4	intronic	.	TSPAN9	ENSG00000011105
rs188349793	chr10:21179480	-1.30292	N	N	4	intronic	.	NEBL	ENSG00000078114
rs562863248	chr3:14259126	-1.30292	N	N	NA	intergenic	.	.	.
rs567846570	chr12:33047532	-1.30292	N	N	NA	intronic	.	PKP2	ENSG00000057294
rs190203454	chr4:23866756	-1.30292	N	N	5	intronic	.	PPARGC1A	ENSG00000109819
rs139057792	chr3:138096019	-1.30292	N	N	6	intronic	.	MRAS	ENSG00000158186
rs534075215	chr5:111747494	-1.30292	N	N	NA	intronic	.	EPB41L4A	ENSG00000129595
rs549726512	chr6:150559379	-1.30292	N	chr6:150373194	NA	intronic	.	PPP1R14C	ENSG00000198729
rs546776311	chr3:52572348	-1.30292	N	chr3:52873984	NA	intronic	.	SMIM4	ENSG00000168273
rs151016526	chr19:3970268	-1.30292	N	chr19:4090422	2b	ncRNA_intronic	.	.	.
rs146807344	chr4:174574625	-1.30292	N	N	6	intergenic	.	.	.
rs569719355	chr19:46284551	-1.30292	N	chr19:46359794	NA	intronic	.	DMPK	ENSG00000104936
rs148264000	chr14:76778048	-1.30292	N	N	2b	intergenic	.	.	.
rs371454568	chr10:92673672	-1.30292	N	N	3a	intronic	.	ANKRD1	ENSG00000148677
rs12095790	chr1:115908461	-1.30292	N	N	5	intergenic	.	.	.
rs80195545	chr4:114556431	-1.30292	N	N	7	intronic	.	CAMK2D	ENSG00000145349
rs534622354	chr2:197263651	-1.30292	N	chr2:196974333	NA	intronic	.	HECW2	ENSG00000138411
rs556742681	chr14:55208459	-1.30292	N	N	NA	intronic	.	SAMD4A	ENSG00000020577
rs377717964	chr1:2458831	-1.30292	N	chr1:2487663	5	upstream	.	.	.
rs376868672	chr10:123841710	-1.30292	N	N	6	intronic	.	TACC2	ENSG00000138162
rs144093482	chr14:94424125	-1.30292	N	chr14:94008080	3a	intronic	.	ASB2	ENSG00000100628
rs555699342	chr11:113729895	-1.30292	N	chr11:113984489	NA	intronic	.	USP28	ENSG00000048028
rs149000255	chr4:23888422	-1.30292	N	N	7	intronic	.	PPARGC1A	ENSG00000109819
rs549615792	chr12:124014717	-1.30292	N	chr12:124019055	NA	intronic	.	RILPL1	ENSG00000188026
rs368190152	chr13:20702432	-1.30292	N	N	2c	intergenic	.	.	.
rs112919614	chr3:69861444	-1.30292	N	N	6	intronic	.	MITF	ENSG00000187098
rs150571793	chr16:4284398	-1.30292	N	chr16:4476089	4	intronic	.	SRL	ENSG00000185739
rs569888027	chr4:174452333	-1.30292	N	N	NA	ncRNA_intronic	.	.	.
rs185451860	chr4:114354544	-1.30292	N	N	5	intergenic	.	.	.
rs74157666	chr10:121112874	-1.30292	N	N	6	intronic	.	GRK5	ENSG00000198873
rs145969812	chr9:100299540	-1.30292	N	N	5	intronic	.	TMOD1	ENSG00000136842
rs3851425	chr4:141937423	-1.30292	N	N	3a	intronic	.	RNF150	ENSG00000170153
rs3851424	chr4:141937337	-1.30292	N	N	7	intronic	.	RNF150	ENSG00000170153
rs371278173	chr22:33721992	-1.30292	N	N	4	intronic	.	LARGE	ENSG00000133424
rs3851426	chr4:141937698	-1.30292	N	N	4	intronic	.	RNF150	ENSG00000170153
rs73092591	chr2:238793545	-1.30292	N	chr2:238873673	5	intronic	.	RAMP1	ENSG00000132329
rs548764189	chr20:36754970	-1.30292	N	chr20:36895860	NA	intergenic	.	.	.
rs146775959	chr9:134172381	-1.30292	N	N	3a	intronic	.	PPAPDC3	ENSG00000160539
rs181713014	chr20:33573745	-1.30292	N	N	5	intronic	.	MYH7B	ENSG00000078814
rs527786578	chr11:113742638	-1.30292	N	chr11:113984489	NA	intronic	.	USP28	ENSG00000048028
rs113238191	chr9:116354390	-1.30292	N	chr9:116085822	4	intronic	.	RGS3	ENSG00000138835
rs545943875	chr1:51424749	-1.30292	N	N	NA	intronic	.	FAF1	ENSG00000185104
rs550670192	chr5:31645342	-1.30292	N	N	NA	intergenic	.	.	.
rs115542356	chr4:47747121	-1.30292	N	N	5	intronic	.	CORIN	ENSG00000145244
rs574157575	chr6:36806029	-1.30292	N	chr6:36353934	NA	intronic	.	CPNE5	ENSG00000124772
rs549131809	chr10:112452194	-1.30292	N	chr10:111969919	NA	intronic	.	RBM20	ENSG00000203867
rs189749113	chr12:131468083	-1.30292	N	N	2b	intronic	.	GPR133	ENSG00000111452
rs142756122	chr3:187985050	-1.30292	N	chr3:188441161	4	intronic	.	LPP	ENSG00000145012
rs34801616	chr7:80240512	-1.30292	Y	N	5	intronic	.	CD36	ENSG00000135218
rs567178998	chr9:38025957	-1.30292	N	chr9:38196117	NA	intronic	.	SHB	ENSG00000107338
rs563543677	chr7:90239843	-1.30292	N	N	NA	intronic	.	CDK14	ENSG00000058091
rs542476073	chr3:192323462	-1.30292	N	N	NA	intronic	.	FGF12	ENSG00000114279
rs556052235	chr2:40643148	-1.30292	N	N	NA	intronic	.	SLC8A1	ENSG00000183023
rs148435577	chr6:45932106	-1.30292	N	chr6:45569863	7	intronic	.	CLIC5	ENSG00000112782
rs184916499	chr10:116364910	-1.30292	N	N	3a	intronic	.	ABLIM1	ENSG00000099204
rs559691928	chr22:26152903	-1.30292	N	N	NA	intronic	.	MYO18B	ENSG00000133454
rs546689224	chr10:21180521	-1.30292	N	N	NA	intronic	.	NEBL	ENSG00000078114
rs199966289	chr20:2644545	-1.30292	N	chr20:3140304	4	intronic	.	IDH3B	ENSG00000101365
rs185863166	chr1:74903150	-1.30292	N	N	7	intronic	.	TNNI3K	ENSG00000116783
rs181552683	chr12:4390119	-1.30292	N	chr12:4334295	5	intronic	.	CCND2	ENSG00000118971
rs150854673	chr15:25206731	-1.30292	N	N	5	intronic	.	SNRPN	ENSG00000128739
rs17536724	chr18:25735695	-1.30292	N	N	6	intronic	.	CDH2	ENSG00000170558
rs190549771	chr7:44179233	-1.30292	N	N	5	intronic	.	MYL7	ENSG00000106631
rs564676419	chr10:78385781	-1.30292	N	N	NA	intergenic	.	.	.
rs539495163	chr18:34048309	-1.30292	N	N	NA	intronic	.	FHOD3	ENSG00000134775
rs569219909	chr8:98847962	-1.30292	N	N	NA	intronic	.	LAPTM4B	ENSG00000104341
rs574925816	chr12:70017371	-1.30292	N	chr12:69744014	NA	intergenic	.	.	.
rs370912149	chr1:202428174	-1.30292	N	N	5	intronic	.	PPP1R12B	ENSG00000077157
rs368522311	chr3:171379535	-1.30292	N	chr3:171408531	6	intronic	.	PLD1	ENSG00000075651
rs112246602	chr3:69821255	-1.30292	N	N	7	intronic	.	MITF	ENSG00000187098
rs542030424	chr1:237423578	-1.30292	N	N	NA	intronic	.	RYR2	ENSG00000198626
rs532689433	chr8:25909231	-1.30292	N	N	NA	intergenic	.	.	.
rs183447726	chr8:124654684	-1.30292	N	N	7	intergenic	.	.	.
rs542360092	chr16:58449244	-1.30292	N	N	NA	intergenic	.	.	.
rs74024634	chr15:77195695	-1.30292	N	chr15:77313571	2b	intergenic	.	.	.
rs553146801	chr7:31870255	-1.30292	N	N	NA	intronic	.	PDE1C	ENSG00000154678
rs582363	chr3:178099983	-1.30292	N	N	4	intergenic	.	.	.
rs7963517	chr12:562274	-1.30292	N	chr12:711662	2b	intergenic	.	.	.
rs578228518	chr9:112533539	-1.30292	N	chr9:112722330	NA	intronic	.	PALM2	ENSG00000243444
rs143931547	chr6:30725464	-1.30292	N	N	4	intergenic	.	.	.
rs573705134	chr5:175813763	-1.30292	N	N	NA	exonic	nonsynonymous	NOP16	ENSG00000048162
rs569953902	chr10:7834811	-1.30292	N	chr10:8287240	NA	intronic	.	ATP5C1	ENSG00000165629
rs369865382	chr2:18742084	-1.30292	N	N	2b	intronic	.	NT5C1B-RDH14	ENSG00000250741
rs536449823	chr1:232455461	-1.30292	N	N	NA	intergenic	.	.	.
rs564931918	chr4:65269574	-1.30292	N	N	NA	intronic	.	TECRL	ENSG00000205678
rs376003023	chr17:936338	-1.30292	N	chr17:1373518	5	intronic	.	ABR	ENSG00000159842
rs537735469	chr14:33092936	-1.30292	N	N	NA	intronic	.	AKAP6	ENSG00000151320
rs145979710	chr15:64301960	-1.30292	N	chr15:64672002	2b	intronic	.	DAPK2	ENSG00000035664
rs191866082	chr4:186635515	-1.30292	N	N	7	intronic	.	SORBS2	ENSG00000154556
rs545355122	chr15:85997559	-1.30292	N	chr15:86294211	NA	intronic	.	AKAP13	ENSG00000170776
rs574018059	chr10:112474255	-1.30292	N	N	NA	intronic	.	RBM20	ENSG00000203867
rs533565357	chr4:8286343	-1.30292	N	N	NA	intronic	.	HTRA3	ENSG00000170801
rs531399207	chr11:832741	-1.30292	N	chr11:1136478	NA	upstream;downstream	.	.	.
rs569227964	chr10:3116013	-1.30292	N	N	NA	intronic	.	PFKP	ENSG00000067057
rs552719210	chr9:14308708	-1.30292	N	chr9:14161670	NA	intronic	.	NFIB	ENSG00000147862
rs76948068	chr4:141934667	-1.30292	N	N	6	intronic	.	RNF150	ENSG00000170153
rs545024864	chr3:49208970	-1.30292	N	chr3:49267435	NA	upstream	.	.	.
rs114494144	chr17:56023959	-1.30292	N	chr17:56385573	4	intronic	.	CUEDC1	ENSG00000180891
rs535360069	chr10:91294311	-1.30292	N	chr10:91002804	NA	UTR5	.	SLC16A12	ENSG00000152779
rs536675535	chr10:123948383	-1.30292	N	N	NA	intronic	.	TACC2	ENSG00000138162
rs572456120	chr22:34177216	-1.30292	N	N	NA	intronic	.	LARGE	ENSG00000133424
rs182412362	chr1:237521643	-1.30292	N	N	7	intronic	.	RYR2	ENSG00000198626
rs11883785	chr2:135120034	-1.30292	N	chr2:134991024	5	intronic	.	MGAT5	ENSG00000152127
rs368314221	chr10:18763491	-1.30292	N	chr10:18266410	5	intronic	.	CACNB2	ENSG00000165995
rs181562180	chr10:123756822	-1.30292	N	N	7	intronic	.	TACC2	ENSG00000138162
rs113936420	chr4:53526085	-1.30292	N	N	4	ncRNA_intronic	.	.	.
rs10444087	chr10:112509593	-1.30292	N	N	5	intronic	.	RBM20	ENSG00000203867
rs147455379	chr10:11788873	-1.30292	N	N	7	intronic	.	ECHDC3	ENSG00000134463
rs550152363	chr2:64103201	-1.30292	N	N	NA	intronic	.	UGP2	ENSG00000169764
rs536104211	chr7:150673346	-1.30292	N	chr7:150278589	NA	intronic	.	KCNH2	ENSG00000055118
rs553035851	chr13:75939121	-1.30292	N	N	NA	intronic	.	TBC1D4	ENSG00000136111
rs186558272	chr9:14095446	-1.30292	N	chr9:13676533	5	intronic	.	NFIB	ENSG00000147862
rs529047463	chr9:35815443	-1.30292	N	chr9:35687556	NA	upstream	.	.	.
rs530865907	chr14:34404503	-1.30292	N	N	NA	intronic	.	EGLN3	ENSG00000129521
rs190551919	chr2:24165034	-1.30292	N	chr2:24576414	5	intronic	.	UBXN2A	ENSG00000173960
rs541641849	chr6:45934100	-1.30292	N	chr6:45569863	NA	intronic	.	CLIC5	ENSG00000112782
rs530188183	chr4:47826546	-1.30292	N	N	NA	intronic	.	CORIN	ENSG00000145244
rs539355175	chr10:88455116	-1.30292	N	N	NA	intronic	.	LDB3	ENSG00000122367
rs575150410	chr2:33662747	-1.30292	N	N	NA	intronic	.	RASGRP3	ENSG00000152689
rs527885635	chr2:106025404	-1.30292	N	chr2:106433909	NA	intronic	.	FHL2	ENSG00000115641
rs4072835	chr1:46388916	-1.30292	N	chr1:46513012	5	intronic	.	MAST2	ENSG00000086015
rs570825701	chr15:35086818	-1.30292	N	N	NA	ncRNA_intronic	.	ACTC1	ENSG00000159251
rs544167205	chr9:97810084	-1.30292	N	chr9:98243868	NA	intronic	.	C9orf3	ENSG00000148120
rs557196167	chr5:173321479	-1.30292	N	chr5:173075213	NA	intronic	.	CPEB4	ENSG00000113742
rs150623347	chr22:30164617	-1.30292	Y	chr22:30238074	6	intronic	.	UQCR10	ENSG00000184076
rs76455264	chr9:101837471	-1.30292	N	N	3a	intergenic	.	.	.
rs567305277	chr1:184923640	-1.30292	N	chr1:185391167	NA	intronic	.	FAM129A	ENSG00000135842
rs560409629	chr9:85862579	-1.30292	N	N	NA	UTR3	.	FRMD3	ENSG00000172159
rs191087851	chr9:112533814	-1.30292	N	chr9:112722330	2b	intronic	.	PALM2	ENSG00000243444
rs141160465	chr15:86163332	-1.30292	N	chr15:86294211	4	exonic	nonsynonymous	AKAP13	ENSG00000170776
rs557899390	chr7:80288580	-1.30292	N	N	NA	intronic	.	CD36	ENSG00000135218
rs16824772	chr2:207317574	-1.30292	N	N	2b	intronic	.	ADAM23	ENSG00000114948
rs570098233	chr2:134917964	-1.30292	N	chr2:134991024	NA	intergenic	.	.	.
rs187228228	chr1:198128364	-1.30292	N	chr1:197814823	4	intronic	.	NEK7	ENSG00000151414
rs542519082	chr7:8323432	-1.30292	N	chr7:8024840	NA	ncRNA_intronic	.	.	.
rs184280868	chr4:77229870	-1.30292	N	N	4	intronic	.	FAM47E-STBD1	ENSG00000272414
rs7015184	chr8:102138350	-1.30292	N	N	4	intergenic	.	.	.
rs11620394	chr13:29715548	-1.30292	N	N	7	intronic	.	MTUS2	ENSG00000132938
rs542368241	chr9:85873338	-1.30292	N	N	NA	intronic	.	FRMD3	ENSG00000172159
rs138134157	chr13:20713704	-1.30292	N	N	5	UTR3	.	GJA3	ENSG00000121743
rs570459288	chr14:91475960	-1.30292	N	N	NA	intronic	.	RPS6KA5	ENSG00000100784
rs186857810	chr18:19783478	-1.30292	N	N	5	downstream	.	.	.
rs186493308	chr10:33637431	-1.30292	N	N	5	intergenic	.	.	.
rs574868479	chr4:8319679	-1.30292	N	N	NA	intergenic	.	.	.
rs139975171	chr11:113720087	-1.30292	N	chr11:113984489	6	intronic	.	USP28	ENSG00000048028
rs75720008	chr9:104276834	-1.30292	N	N	5	intergenic	.	.	.
rs192461907	chr6:150496376	-1.30292	N	chr6:150373194	7	intronic	.	PPP1R14C	ENSG00000198729
rs553138881	chr1:153599133	-1.30292	N	N	NA	intronic	.	S100A13	ENSG00000189171
rs544120856	chr12:98987352	-1.30292	N	N	NA	upstream	.	.	.
rs149314921	chr7:151413795	-1.30292	N	N	5	intronic	.	PRKAG2	ENSG00000106617
rs130370	chr22:43080028	-1.30292	N	chr22:43549739	2b	intergenic	.	.	.
rs4073602	chr8:100855426	-1.30292	N	chr8:100749229	6	intronic	.	VPS13B	ENSG00000132549
rs191664214	chr2:40445955	-1.30292	N	N	4	ncRNA_intronic	.	SLC8A1	ENSG00000183023
rs578182538	chr11:16849134	-1.30292	N	chr11:16618307	NA	intronic	.	PLEKHA7	ENSG00000166689
rs181466403	chr20:6011835	-1.30292	N	N	7	intronic	.	CRLS1	ENSG00000088766
rs536073691	chr19:55668053	-1.30292	N	N	NA	intronic	.	TNNI3	ENSG00000129991
rs532826377	chr8:142426892	-1.30292	N	chr8:142329460	NA	intergenic	.	PTP4A3	ENSG00000184489
rs530264544	chr6:6725510	-1.30292	N	chr6:7139161	NA	intergenic	.	.	.
rs188454760	chr7:8276707	-1.30292	N	chr7:8024840	4	intronic	.	ICA1	ENSG00000003147
rs559250086	chr8:102021661	-1.30292	N	N	NA	intergenic	.	.	.
rs573742410	chr2:106129958	-1.30292	N	chr2:106433909	NA	intergenic	.	.	.
rs142913939	chr1:236850545	-1.30292	N	N	4	intronic	.	ACTN2	ENSG00000077522
rs137960707	chr14:75350274	-1.30292	N	N	4	intronic	.	DLST	ENSG00000119689
rs78784656	chr8:11560043	-1.30292	N	chr8:11836514	4	intronic	.	.	.
rs76750115	chr18:19755365	-1.30292	N	N	2b	intronic	.	GATA6	ENSG00000141448
rs562687275	chr12:68041818	-1.30292	N	N	NA	upstream	.	.	.
rs570705006	chr2:101540000	-1.30292	N	chr2:101778319	NA	intronic	.	NPAS2	ENSG00000170485
rs535967604	chr6:13098574	-1.30292	N	N	NA	intronic	.	.	.
rs562067323	chr4:186633441	-1.30292	N	N	NA	intronic	.	SORBS2	ENSG00000154556
rs548037567	chr17:1551515	-1.30292	N	chr17:2014984	NA	intronic	.	RILP	ENSG00000167705
rs531408614	chr3:58294456	-1.30292	N	chr3:58036811	NA	intronic	.	RPP14	ENSG00000163684
rs184428600	chr3:167807835	-1.30292	N	N	7	intronic	.	GOLIM4	ENSG00000173905
rs367787600	chr1:46485417	-1.30292	N	chr1:46513012	5	intronic	.	MAST2	ENSG00000086015
rs568481416	chr12:3313143	-1.30292	N	chr12:3020644	NA	intronic	.	TSPAN9	ENSG00000011105
rs537739826	chr2:64091936	-1.30292	N	N	NA	intronic	.	UGP2	ENSG00000169764
rs74947244	chr5:115420290	-1.30292	N	N	5	upstream	.	.	.
rs74441877	chr1:167062061	-1.30292	N	chr1:167424924	5	intergenic	.	.	.
rs16856171	chr1:180531543	-1.30292	N	chr1:180905694	7	ncRNA_intronic	.	.	.
rs16856170	chr1:180530769	-1.30292	N	chr1:180905694	5	ncRNA_intronic	.	.	.
rs543423190	chr10:18643274	-1.30292	N	chr10:18266410	NA	intronic	.	CACNB2	ENSG00000165995
rs534635451	chr10:62044996	-1.30292	N	N	NA	intronic	.	ANK3	ENSG00000151150
rs183981173	chr3:98473083	-1.30292	N	chr3:98428155	5	intronic	.	ST3GAL6	ENSG00000064225
rs138739227	chr11:2325729	-1.30292	N	chr11:2320013	5	intronic	.	TSPAN32	ENSG00000064201
rs147985751	chr12:56694652	-1.30292	N	chr12:56375137	2b	upstream	.	.	.
rs547543881	chr18:19774250	-1.30292	N	N	NA	intronic	.	GATA6	ENSG00000141448
rs111560889	chr7:151387819	-1.30292	N	N	4	intronic	.	PRKAG2	ENSG00000106617
rs548273493	chr13:32682941	-1.30292	N	N	NA	intronic	.	FRY	ENSG00000073910
rs568545916	chr8:25868717	-1.30292	N	N	NA	intronic	.	EBF2	ENSG00000221818
rs568178488	chr4:6888245	-1.30292	N	chr4:6969919	NA	intergenic	.	.	.
rs567441959	chr22:46979767	-1.30292	N	chr22:46615376	NA	intergenic	.	.	.
rs576962875	chr2:201982278	-1.30292	N	chr2:202112471	NA	intronic	.	CFLAR	ENSG00000003402
rs574841055	chr11:19228840	-1.30292	N	chr11:19297340	NA	intronic	.	CSRP3	ENSG00000129170
rs190019287	chr14:34420824	-1.30292	N	N	4	upstream	.	.	.
rs559468623	chr6:36857229	-1.30292	N	chr6:36648816	NA	intronic	.	C6orf89	ENSG00000198663
rs539870229	chr10:81919725	-1.30292	N	chr10:82218964	NA	intronic	.	ANXA11	ENSG00000122359
rs530618187	chr8:97208735	-1.30292	N	N	NA	intergenic	.	.	.
rs541832913	chr5:172670693	-1.30292	N	chr5:173075213	NA	intergenic	.	.	.
rs540083275	chr11:6409941	-1.30292	N	N	NA	intergenic	.	.	.
rs59920549	chr2:43301782	-1.30292	N	chr2:43762195	5	intergenic	.	.	.
rs8093634	chr18:33972889	-1.30292	N	N	5	intronic	.	FHOD3	ENSG00000134775
rs565118457	chr19:8454636	-1.30292	N	N	NA	ncRNA_intronic	.	.	.
rs116826032	chr10:115419111	-1.30292	N	chr10:115719472	7	intronic	.	NRAP	ENSG00000197893
rs557660737	chr10:116403811	-1.30292	N	N	NA	intronic	.	ABLIM1	ENSG00000099204
rs148323468	chr3:25497397	-1.30292	N	chr3:25381636	4	intronic	.	RARB	ENSG00000077092
rs560191916	chr2:169385762	-1.30292	N	chr2:169707552	NA	intronic	.	CERS6	ENSG00000172292
rs534057831	chr15:85386207	-1.30292	N	chr15:85178270	NA	intronic	.	ALPK3	ENSG00000136383
rs76852131	chr6:41017421	-1.30292	N	chr6:41054262	4	intergenic	.	.	.
rs3889896	chr19:5895466	-1.30292	N	chr19:5889645	4	intronic	.	NDUFA11	ENSG00000174886
rs79914579	chr6:4352669	-1.30292	N	N	2b	intergenic	.	.	.
rs372129829	chr10:112594715	-1.30292	N	N	4	intronic	.	RBM20	ENSG00000203867
rs576206592	chr12:3368076	-1.30292	N	chr12:3020644	NA	intronic	.	TSPAN9	ENSG00000011105
rs558007013	chr5:32714294	-1.30292	N	N	NA	intronic	.	NPR3	ENSG00000113389
rs534057839	chr20:30194440	-1.30292	N	chr20:30401407	NA	upstream;downstream	.	.	.
rs536729065	chr11:8553406	-1.30292	N	chr11:8823493	NA	intronic	.	STK33	ENSG00000130413
rs141043337	chr5:167361573	-1.30292	N	N	5	intronic	.	TENM2	ENSG00000145934
rs565455327	chr11:6702759	-1.30292	N	N	NA	UTR3	.	MRPL17	ENSG00000158042
rs543309542	chr5:156974108	-1.30292	N	chr5:156655015	NA	intronic	.	ADAM19	ENSG00000135074
rs138946175	chr21:35286918	-1.30292	N	N	3a	intronic	.	ATP5O	ENSG00000241837
rs368786552	chr17:73008798	-1.30292	N	chr17:72695211	2a	exonic	nonsynonymous	ICT1	ENSG00000167862
rs533396871	chr2:135071787	-1.30292	N	chr2:134991024	NA	intronic	.	MGAT5	ENSG00000152127
rs574465280	chr1:74663949	-1.30292	N	N	NA	exonic	nonsynonymous	TNNI3K	ENSG00000116783
rs559543117	chr1:156643825	-1.30292	N	N	NA	intronic	.	NES	ENSG00000132688
rs569490728	chr9:4741454	-1.30292	N	chr9:4746539	NA	intronic	.	AK3	ENSG00000147853
rs181238908	chr11:16912646	-1.30292	N	chr11:16618307	7	intronic	.	PLEKHA7	ENSG00000166689
rs559543112	chr2:169542553	-1.30292	N	chr2:169707552	NA	intronic	.	CERS6	ENSG00000172292
rs541137779	chr4:23891777	-1.30292	N	N	NA	upstream	.	.	.
rs182989808	chr7:66460420	-1.30292	N	N	4	UTR5	.	SBDS	ENSG00000126524
rs184332101	chr14:102975216	-1.30292	N	chr14:103333255	4	intronic	.	ANKRD9	ENSG00000156381
rs74008113	chr15:35990764	-1.30292	N	N	5	ncRNA_intronic	.	.	.
rs569359813	chr15:99995010	-1.30292	N	N	NA	intergenic	.	.	.
rs180866403	chr12:20521829	-1.30292	N	chr12:20578881	4	upstream	.	.	.
rs17181457	chr6:137540536	-1.30292	N	chr6:137082948	2b	UTR5	.	IFNGR1	ENSG00000027697
rs142771949	chr17:1620997	-1.30292	N	chr17:2014984	4	intronic	.	WDR81	ENSG00000167716
rs73670413	chr8:22246182	-1.30292	N	chr8:22436681	4	intronic	.	SLC39A14	ENSG00000104635
rs73670412	chr8:22245976	-1.30292	N	chr8:22436681	4	intronic	.	SLC39A14	ENSG00000104635
rs13154555	chr5:113543418	-1.30292	N	N	6	intergenic	.	.	.
rs142743499	chr9:97818725	-1.30292	N	chr9:98243868	4	intronic	.	C9orf3	ENSG00000148120
rs73670414	chr8:22255366	-1.30292	N	chr8:22436681	4	intronic	.	SLC39A14	ENSG00000104635
rs186585656	chr1:237565722	-1.30292	N	N	6	intronic	.	RYR2	ENSG00000198626
rs559817990	chr12:106678991	-1.30292	N	N	NA	intergenic	.	.	.
rs540235805	chr14:73297235	-1.30292	N	chr14:73414316	NA	intronic	.	DPF3	ENSG00000205683
rs192730763	chr4:114505946	-1.30292	N	N	4	intronic	.	CAMK2D	ENSG00000145349
rs147868033	chr5:41434777	-1.30292	N	N	7	intronic	.	PLCXD3	ENSG00000182836
rs571369420	chr11:119233659	-1.30292	N	chr11:118747576	NA	intronic	.	USP2	ENSG00000036672
rs535279414	chr15:78560096	-1.30292	N	N	NA	intronic	.	DNAJA4	ENSG00000140403
rs151257633	chr11:130350092	-1.30292	N	N	4	intergenic	.	.	.
rs537286277	chr9:37903660	-1.30292	N	chr9:38196117	NA	intronic	.	SLC25A51	ENSG00000122696
rs149218611	chr2:33706450	-1.30292	N	N	7	intronic	.	RASGRP3	ENSG00000152689
rs143981695	chr5:78994116	-1.30292	N	N	7	intronic	.	CMYA5	ENSG00000164309
rs539013764	chr7:101599230	-1.30292	N	chr7:101880795	NA	intronic	.	CUX1	ENSG00000257923
rs147317169	chr18:19742003	-1.30292	N	N	5	intergenic	.	.	.
rs368981928	chr13:20700899	-1.30292	N	N	4	intergenic	.	.	.
rs138979725	chr9:14207154	-1.30292	N	chr9:14161670	7	intronic	.	NFIB	ENSG00000147862
rs189975843	chr4:95448548	-1.30292	N	N	5	intronic	.	PDLIM5	ENSG00000163110
rs568935014	chr11:119240500	-1.30292	N	chr11:118747576	NA	intronic	.	USP2	ENSG00000036672
rs115886443	chr9:97787835	-1.30292	N	chr9:98243868	4	intronic	.	C9orf3	ENSG00000148120
rs1053651	chr17:37822311	-1.30292	Y	chr17:38157841	4	exonic	synonymous	TCAP	ENSG00000173991
rs533867766	chr22:34298124	-1.30292	N	N	NA	intronic	.	LARGE	ENSG00000133424
rs562853782	chr18:34073630	-1.30292	N	N	NA	intronic	.	FHOD3	ENSG00000134775
rs17776049	chr3:66500564	-1.30292	N	N	7	intronic	.	LRIG1	ENSG00000144749
rs577927393	chr11:86711486	-1.30292	N	N	NA	ncRNA_exonic	.	.	.
rs144549116	chr1:113499854	-1.30292	N	N	4	ncRNA_exonic	.	.	.
rs535426205	chr9:648938	-1.30292	N	chr9:288414	NA	intronic	.	KANK1	ENSG00000107104
rs2586248	chr17:922228	-1.30292	N	chr17:1373518	5	intronic	.	ABR	ENSG00000159842
rs541582016	chr9:14307622	-1.30292	N	chr9:14161670	NA	intronic	.	NFIB	ENSG00000147862
rs551899163	chr3:69861582	-1.30292	N	N	NA	intronic	.	MITF	ENSG00000187098
rs532438170	chr3:17056005	-1.30292	N	chr3:16911330	NA	intronic	.	PLCL2	ENSG00000154822
rs567178141	chr10:121102347	-1.30292	N	N	NA	intronic	.	GRK5	ENSG00000198873
rs542728590	chr12:106735438	-1.30292	N	N	NA	intronic	.	TCP11L2	ENSG00000166046
rs536335250	chr3:156807649	-1.30292	N	N	NA	ncRNA_intronic	.	.	.
rs149978745	chr18:3217759	-1.30292	N	N	5	intronic	.	MYOM1	ENSG00000101605
rs563032294	chr8:17933752	-1.30292	N	N	NA	intronic	.	ASAH1	ENSG00000104763
rs114966848	chr8:97208655	-1.30292	N	N	7	intergenic	.	.	.
rs1136666	chr12:6643991	-1.30292	N	chr12:6499533	4	UTR5	.	GAPDH	ENSG00000111640
rs554813578	chr19:46853970	-1.30292	N	chr19:47100565	NA	intronic	.	PPP5C	ENSG00000011485
rs150460219	chr3:119387562	-1.30292	N	chr3:119736594	5	downstream	.	.	.
rs147263932	chr3:69923735	-1.30292	N	N	5	intronic	.	MITF	ENSG00000187098
rs555322131	chr22:36008571	-1.30292	N	N	NA	intronic	.	MB	ENSG00000198125
rs577158316	chr5:172677352	-1.30292	N	chr5:173075213	NA	intergenic	.	.	.
rs76904924	chr16:46797946	-1.30292	N	N	7	upstream	.	.	.
rs566270183	chr4:41439762	-1.30292	N	chr4:41371698	NA	intronic	.	LIMCH1	ENSG00000064042
rs113799052	chr9:125029445	-1.30292	N	N	7	intronic	.	MRRF	ENSG00000148187
rs529051116	chr19:46272830	-1.30292	N	chr19:46359794	NA	upstream;downstream	.	.	.
rs142793611	chr6:129564633	-1.30292	N	N	5	intronic	.	LAMA2	ENSG00000196569
rs566270188	chr9:103342756	-1.30292	N	N	NA	intronic	.	MURC	ENSG00000170681
rs66707426	chr10:115403328	-1.30292	N	chr10:115719472	7	intronic	.	NRAP	ENSG00000197893
rs562043634	chr18:34067547	-1.30292	N	N	NA	intronic	.	FHOD3	ENSG00000134775
rs554618024	chr12:117488490	-1.30292	N	N	NA	intronic	.	TESC	ENSG00000088992
rs568415493	chr4:47836627	-1.30292	N	N	NA	ncRNA_intronic	.	CORIN	ENSG00000145244
rs577774043	chr5:53751491	-1.30292	N	N	NA	UTR5	.	HSPB3	ENSG00000169271
rs79564393	chr8:17471914	-1.30292	N	N	4	intronic	.	PDGFRL	ENSG00000104213
rs566767233	chr10:112524587	-1.30292	N	N	NA	intronic	.	RBM20	ENSG00000203867
rs545360551	chr3:69937564	-1.30292	N	N	NA	intronic	.	MITF	ENSG00000187098
rs567223638	chr15:92555170	-1.30292	N	N	NA	intronic	.	SLCO3A1	ENSG00000176463
rs185602771	chr6:129212136	-1.30292	N	N	6	intronic	.	LAMA2	ENSG00000196569
rs142090003	chr6:13012618	-1.30292	N	N	2b	intronic	.	.	.
rs201186948	chr6:13574835	-1.30292	N	N	4	UTR5	.	SIRT5	ENSG00000124523
rs550490614	chr18:33983893	-1.30292	N	N	NA	intronic	.	FHOD3	ENSG00000134775
rs76957092	chr5:126360777	-1.30292	N	chr5:126091428	5	intronic	.	2020-03-03	ENSG00000173926
rs145603176	chr12:95397305	-1.30292	N	N	2b	intronic	.	NDUFA12	ENSG00000184752
rs548490973	chr4:186664923	-1.30292	N	N	NA	intronic	.	SORBS2	ENSG00000154556
rs373513339	chr6:4313456	-1.30292	N	N	2b	intergenic	.	.	.
rs544845233	chr3:16958282	-1.30292	N	chr3:16911330	NA	intronic	.	PLCL2	ENSG00000154822
rs574259362	chr13:24041173	-1.30292	N	N	NA	intergenic	.	.	.
rs555161193	chr4:141967671	-1.30292	N	N	NA	intronic	.	RNF150	ENSG00000170153
rs191809887	chr3:37220680	-1.30292	N	N	5	intergenic	.	.	.
rs148920110	chr4:152660508	-1.30292	N	chr4:152342190	5	intronic	.	PET112	ENSG00000059691
rs117203797	chr8:17925935	-1.30292	N	N	4	intronic	.	ASAH1	ENSG00000104763
rs79753049	chr10:71079673	-1.30292	N	chr10:70607580	4	intronic	.	HK1	ENSG00000156515
rs535679323	chr15:92557449	-1.30292	N	N	NA	intronic	.	SLCO3A1	ENSG00000176463
rs147158677	chr8:17639693	-1.30292	N	N	4	intronic	.	MTUS1	ENSG00000129422
rs151036326	chr6:150533054	-1.30292	N	chr6:150373194	2a	intronic	.	PPP1R14C	ENSG00000198729
rs79064532	chr11:2326800	-1.30292	N	chr11:2320013	2b	intronic	.	TSPAN32	ENSG00000064201
rs555057654	chr3:192056462	-1.30292	N	N	NA	intronic	.	FGF12	ENSG00000114279
rs185226667	chr3:17056051	-1.30292	N	chr3:16911330	4	intronic	.	PLCL2	ENSG00000154822
rs78088606	chr9:14200926	-1.30292	N	chr9:14161670	7	intronic	.	NFIB	ENSG00000147862
rs147732081	chr16:30818647	-1.30292	N	chr16:30471109	5	intergenic	.	.	.
rs567955242	chr1:237264215	-1.30292	N	N	NA	intronic	.	RYR2	ENSG00000198626
rs188300490	chr5:170849787	-1.30292	N	N	5	intronic	.	FGF18	ENSG00000156427
rs115916491	chr22:42483090	-1.30292	N	chr22:42418910	7	exonic	nonsynonymous	NDUFA6	ENSG00000184983
rs139458961	chr11:12003882	-1.30292	N	chr11:12133478	5	intronic	.	DKK3	ENSG00000050165
rs544624006	chr7:32110443	-1.30292	N	N	NA	UTR5	.	PDE1C	ENSG00000154678
rs192553065	chr16:58449740	-1.30292	N	N	7	intergenic	.	.	.
rs182866896	chr3:66494974	-1.30292	N	N	4	intronic	.	LRIG1	ENSG00000144749
rs564321218	chr16:82750959	-1.30292	N	N	NA	intronic	.	CDH13	ENSG00000140945
rs146140034	chr13:42488270	-1.30292	N	chr13:42955367	6	intronic	.	VWA8	ENSG00000102763
rs548686952	chr9:71613015	-1.30292	N	N	NA	intronic	.	PIP5K1B	ENSG00000107242
rs535516559	chr2:40397113	-1.30292	N	N	NA	ncRNA_intronic	.	SLC8A1	ENSG00000183023
rs2896596	chr11:12039278	-1.30292	Y	chr11:12133478	4	intergenic	.	.	.
rs148805296	chr10:112404914	-1.30292	N	chr10:111969919	4	intronic	.	RBM20	ENSG00000203867
rs535077464	chr5:138729926	-1.30292	N	N	NA	exonic	nonsynonymous	PROB1	ENSG00000228672
rs138529352	chr4:114368048	-1.30292	N	N	7	intergenic	.	.	.
rs574083490	chr5:156999785	-1.30292	N	chr5:156655015	NA	intronic	.	ADAM19	ENSG00000135074
rs575289021	chr17:903115	-1.30292	N	chr17:1373518	NA	intronic	.	TIMM22	ENSG00000177370
rs115807794	chr4:95374969	-1.30292	N	N	2b	intronic	.	PDLIM5	ENSG00000163110
rs141205702	chr6:5783768	-1.30292	N	N	5	intergenic	.	.	.
rs549186020	chr3:194207731	-1.30292	N	chr3:194138782	NA	upstream	.	.	.
rs144976151	chr12:3233302	-1.30292	N	chr12:3020644	5	intronic	.	TSPAN9	ENSG00000011105
rs527877628	chr5:41286226	-1.30292	N	N	NA	intergenic	.	.	.
rs117587977	chr11:63999331	-1.30292	N	chr11:63974995	5	intronic	.	DNAJC4	ENSG00000110011
rs77782477	chr14:96005169	-1.30292	N	N	5	intronic	.	GLRX5	ENSG00000182512
rs558080983	chr3:187985097	-1.30292	N	chr3:188441161	NA	intronic	.	LPP	ENSG00000145012
rs79130603	chr6:46453960	-1.30292	N	chr6:46885844	7	intronic	.	RCAN2	ENSG00000172348
rs10755203	chr4:23839470	-1.30292	N	N	4	intronic	.	PPARGC1A	ENSG00000109819
rs149046739	chr3:192423170	-1.30292	N	N	7	intronic	.	FGF12	ENSG00000114279
rs550801921	chr9:97795551	-1.30292	N	chr9:98243868	NA	intronic	.	C9orf3	ENSG00000148120
rs564319858	chr11:8616329	-1.30292	N	chr11:8823493	NA	upstream	.	.	.
rs78025011	chr4:95470027	-1.30292	N	N	2b	intronic	.	PDLIM5	ENSG00000163110
rs11807787	chr1:27248810	-1.30292	N	chr1:27100243	4	intronic	.	NUDC	ENSG00000090273
rs10957951	chr8:80940469	-1.30292	N	chr8:81061042	6	intronic	.	MRPS28	ENSG00000147586
rs370741468	chr12:64062553	-1.30292	N	N	2a	upstream	.	.	.
rs112466014	chr6:53525989	-1.30292	N	N	7	intronic	.	KLHL31	ENSG00000124743
rs79580941	chr6:45925521	-1.30292	N	chr6:45569863	7	intronic	.	CLIC5	ENSG00000112782
rs57455494	chr3:37073275	-1.30292	N	N	5	intronic	.	MLH1	ENSG00000076242
rs117534125	chr9:71577889	-1.30292	N	N	7	ncRNA_intronic	.	PIP5K1B	ENSG00000107242
rs552027037	chr7:128388869	-1.30292	N	chr7:128576086	NA	intronic	.	CALU	ENSG00000128595
rs185121523	chr18:19760202	-1.30292	N	N	7	intronic	.	GATA6	ENSG00000141448
rs551430337	chr8:38758154	-1.30292	N	chr8:38804069	NA	upstream	.	.	.
rs191371739	chr7:44176161	-1.30292	N	N	5	intergenic	.	.	.
rs147904159	chr3:46034375	-1.30292	N	chr3:46418689	4	intronic	.	FYCO1	ENSG00000163820
rs149482931	chr9:2624036	-1.30292	N	chr9:2622278	2b	intronic	.	VLDLR	ENSG00000147852
rs114716332	chr5:53743033	-1.30292	N	N	7	intergenic	.	.	.
rs531587333	chr2:169386968	-1.30292	N	chr2:169707552	NA	intronic	.	CERS6	ENSG00000172292
rs533234263	chr12:110744058	-1.30292	N	chr12:111133088	NA	intronic	.	ATP2A2	ENSG00000174437
rs116479525	chr3:192434061	-1.30292	N	N	5	intronic	.	FGF12	ENSG00000114279
rs538610893	chr3:192438918	-1.30292	N	N	NA	intronic	.	FGF12	ENSG00000114279
rs549933399	chr22:35996020	-1.30292	N	N	NA	intergenic	.	.	.
rs540301886	chr14:32876775	-1.30292	N	N	NA	intronic	.	AKAP6	ENSG00000151320
rs575131689	chr10:91255141	-1.30292	N	chr10:91002804	NA	intronic	.	SLC16A12	ENSG00000152779
rs537060446	chr12:94173429	-1.30292	N	chr12:94536803	NA	intronic	.	CRADD	ENSG00000169372
rs541661322	chr17:55186268	-1.30292	N	chr17:55463857	NA	intronic	.	AKAP1	ENSG00000121057
rs186662373	chr3:159523565	-1.30292	N	chr3:159637678	6	intronic	.	IQCJ-SCHIP1	ENSG00000250588
rs111561910	chr8:105601518	-1.30292	N	N	4	upstream	.	.	.
rs538767796	chr2:27988569	-1.30292	N	chr2:27750139	NA	intergenic	.	.	.
rs532132005	chr18:34074780	-1.30292	N	N	NA	intronic	.	FHOD3	ENSG00000134775
rs146861235	chr4:123704822	-1.30292	N	chr4:123560939	4	intergenic	.	.	.
rs547324970	chr6:139013755	-1.30292	N	N	NA	ncRNA_intronic	.	.	.
rs191358139	chr1:11916782	-1.30292	N	chr1:12246175	5	downstream	.	.	.
rs187679917	chr8:101441396	-1.30292	N	N	2b	intergenic	.	.	.
rs7590445	chr2:86428291	-1.30292	N	N	1f	intronic	.	MRPL35	ENSG00000132313
rs189757921	chr10:3133605	-1.30292	N	N	4	intronic	.	PFKP	ENSG00000067057
rs187659820	chr15:85986896	-1.30292	N	chr15:86294211	4	intronic	.	AKAP13	ENSG00000170776
rs573596619	chr18:34033318	-1.30292	N	N	NA	intronic	.	FHOD3	ENSG00000134775
rs113617703	chr9:33380978	-1.30292	N	N	5	intergenic	.	.	.
rs187833907	chr12:32962923	-1.30292	N	N	5	intronic	.	PKP2	ENSG00000057294
rs534218658	chr1:198155983	-1.30292	N	chr1:197814823	NA	intronic	.	NEK7	ENSG00000151414
rs80170384	chr18:9095681	-1.30292	N	N	4	intergenic	.	.	.
rs7082696	chr10:89924902	-1.30292	N	chr10:89681458	4	intergenic	.	.	.
rs562611741	chr22:42486921	-1.30292	N	chr22:42418910	NA	upstream	.	NDUFA6	ENSG00000184983
rs539426364	chr3:192434306	-1.30292	N	N	NA	intronic	.	FGF12	ENSG00000114279
rs573004136	chr8:29951266	-1.30292	N	chr8:30280630	NA	ncRNA_intronic	.	.	.
rs141701823	chr2:103377406	-1.30292	N	chr2:103394709	7	intergenic	.	.	.
rs141639872	chr14:33282149	-1.30292	N	N	7	intronic	.	AKAP6	ENSG00000151320
rs181952142	chr11:112046957	-1.30292	N	N	4	intronic	.	BCO2	ENSG00000197580
rs139265263	chr18:33979642	-1.30292	N	N	7	intronic	.	FHOD3	ENSG00000134775
rs139843788	chr15:71890275	-1.30292	N	N	7	intronic	.	THSD4	ENSG00000187720
rs557603322	chr14:102991491	-1.30292	N	chr14:103333255	NA	intergenic	.	.	.
rs534081174	chr16:58453449	-1.30292	N	N	NA	intergenic	.	.	.
rs561732325	chr2:224823990	-1.30292	N	N	NA	intronic	.	MRPL44	ENSG00000135900
rs577624555	chr18:12376609	-1.30292	N	chr18:12856908	NA	intronic	.	AFG3L2	ENSG00000141385
rs568600892	chr18:3214932	-1.30292	N	N	NA	exonic	nonsynonymous	MYOM1	ENSG00000101605
rs148078078	chr8:67046316	-1.30292	N	chr8:66910531	6	intronic	.	TRIM55	ENSG00000147573
rs527728583	chr5:1802966	-1.30292	N	chr5:1313242	NA	intronic	.	NDUFS6	ENSG00000145494
rs11202059	chr10:81954843	-1.30292	N	chr10:82218964	5	intronic	.	ANXA11	ENSG00000122359
rs138672924	chr8:131615761	-1.30292	N	N	6	intergenic	.	.	.
rs113886216	chr2:128432986	-1.30292	N	N	2b	intronic	.	LIMS2	ENSG00000072163
rs555775282	chr16:4281503	-1.30292	N	chr16:4476089	NA	intronic	.	SRL	ENSG00000185739
rs178466	chr5:41418919	-1.30292	N	N	4	intronic	.	PLCXD3	ENSG00000182836
rs28634443	chr13:24247185	-1.30292	N	N	5	intronic	.	TNFRSF19	ENSG00000127863
rs540304109	chr15:92522952	-1.30292	N	N	NA	intronic	.	SLCO3A1	ENSG00000176463
rs144576806	chr17:3569947	-1.30292	N	chr17:3828702	4	ncRNA_intronic	.	TAX1BP3	ENSG00000213977
rs550879637	chr8:25907973	-1.30292	N	N	NA	intergenic	.	.	.
rs77924593	chr9:38083415	-1.30292	N	chr9:38196117	5	intergenic	.	.	.
rs376694991	chr9:71591586	-1.30292	N	N	6	intronic	.	PIP5K1B	ENSG00000107242
rs559958032	chr4:84502967	-1.30292	N	chr4:84159219	NA	exonic	nonsynonymous	AGPAT9	ENSG00000138678
rs532049745	chr15:79043460	-1.30292	N	N	NA	upstream	.	.	.
rs116145000	chr2:27510527	-1.30292	N	chr2:27295885	4	intronic	.	TRIM54	ENSG00000138100
rs587676707	chr11:111794588	-1.30292	N	chr11:111543916	NA	ncRNA_intronic	.	C11orf52	ENSG00000149300
rs182091719	chr2:40554064	-1.30292	N	N	5	intronic	.	SLC8A1	ENSG00000183023
rs6705098	chr2:71356193	-1.30292	N	chr2:71677946	4	intronic	.	MCEE	ENSG00000124370
rs145240220	chr10:73857844	-1.30292	N	chr10:73520632	2b	intronic	.	ASCC1	ENSG00000138303
rs180979996	chr1:41230485	-1.30292	N	chr1:41356780	7	intronic	.	NFYC	ENSG00000066136
rs555445963	chr7:151407996	-1.30292	N	N	NA	intronic	.	PRKAG2	ENSG00000106617
rs138376697	chr15:63289513	-1.30292	N	chr15:62830704	6	intergenic	.	.	.
rs555355942	chr10:86597294	-1.30292	N	N	NA	intergenic	.	.	.
rs587740961	chr14:105947148	-1.30292	N	chr14:105637156	NA	downstream	.	.	.
rs567863397	chr3:138094654	-1.30292	N	N	NA	intronic	.	MRAS	ENSG00000158186
rs528453463	chr19:572483	-1.30292	N	chr19:836144	NA	UTR5	.	BSG	ENSG00000172270
rs560363569	chr18:25707935	-1.30292	N	N	NA	intronic	.	CDH2	ENSG00000170558
rs12256865	chr10:112390939	-1.30292	N	chr10:111969919	7	intergenic	.	.	.
rs144740157	chr7:101559187	-1.30292	N	chr7:101880795	5	intronic	.	CUX1	ENSG00000257923
rs558421074	chr4:113628006	-1.30292	N	N	NA	intergenic	.	.	.
rs139707493	chr9:546055	-1.30292	N	chr9:288414	7	intronic	.	KANK1	ENSG00000107104
rs577930271	chr14:31889302	-1.30292	N	N	NA	intronic	.	HEATR5A	ENSG00000129493
rs571638296	chr4:77227300	-1.30292	N	N	NA	UTR5	.	FAM47E-STBD1	ENSG00000272414
rs547847517	chr16:23146579	-1.30292	N	N	NA	intronic	.	USP31	ENSG00000103404
rs546721203	chr13:32839070	-1.30292	N	N	NA	intronic	.	FRY	ENSG00000073910
rs112662406	chr19:8454872	-1.30292	N	N	4	ncRNA_intronic	.	.	.
rs539117916	chr17:7119652	-1.30292	N	chr17:7240391	NA	intronic	.	DLG4	ENSG00000132535
rs142362374	chr14:55169338	-1.30292	N	N	5	intronic	.	SAMD4A	ENSG00000020577
rs141274830	chr22:44419788	-1.30292	N	chr22:44330031	2a	intronic	.	PARVB	ENSG00000188677
rs151223735	chr13:30038104	-1.30292	N	N	7	intronic	.	MTUS2	ENSG00000132938
rs543901851	chr5:65894549	-1.30292	N	N	NA	intronic	.	MAST4	ENSG00000069020
rs78194017	chr3:192400137	-1.30292	N	N	7	intronic	.	FGF12	ENSG00000114279
rs149365980	chr12:32953494	-1.30292	N	N	5	intronic	.	PKP2	ENSG00000057294
rs8020437	chr14:104285853	-1.30292	N	chr14:103898525	6	intronic	.	PPP1R13B	ENSG00000088808
rs551906121	chr6:10723606	-1.30292	N	chr6:10526373	NA	intronic	.	TMEM14C	ENSG00000111843
rs540296444	chr6:150472704	-1.30292	N	chr6:150373194	NA	intronic	.	PPP1R14C	ENSG00000198729
rs150535731	chr5:139599258	-1.30292	N	N	2b	intronic	.	CYSTM1	ENSG00000120306
rs10242019	chr7:101527827	-1.30292	N	chr7:101880795	7	intronic	.	CUX1	ENSG00000257923
rs569688911	chr8:142429775	-1.30292	N	chr8:142329460	NA	intergenic	.	PTP4A3	ENSG00000184489
rs551261831	chr5:80535973	-1.30292	N	N	NA	ncRNA_intronic	.	CKMT2	ENSG00000131730
rs183452361	chr16:82908113	-1.30292	N	N	5	intronic	.	CDH13	ENSG00000140945
rs557453722	chr14:73276257	-1.30292	N	chr14:73414316	NA	intronic	.	DPF3	ENSG00000205683
rs189810583	chr18:25552844	-1.30292	N	N	7	intronic	.	CDH2	ENSG00000170558
rs13123670	chr4:65216630	-1.30292	N	N	5	intronic	.	TECRL	ENSG00000205678
rs537216931	chr1:237548398	-1.30292	N	N	NA	intronic	.	RYR2	ENSG00000198626
rs537216936	chr1:65615822	-1.30292	N	chr1:65848034	NA	intronic	.	AK4	ENSG00000162433
rs563611693	chr15:92469529	-1.30292	N	N	NA	intronic	.	SLCO3A1	ENSG00000176463
rs140655610	chr7:31988980	-1.30292	N	N	7	intronic	.	PDE1C	ENSG00000154678
rs559656418	chr3:98468482	-1.30292	N	chr3:98428155	NA	intronic	.	ST3GAL6	ENSG00000064225
rs562782755	chr4:6888696	-1.30292	N	chr4:6969919	NA	intergenic	.	.	.
rs576620824	chr15:42243682	-1.30292	N	chr15:42266262	NA	intronic	.	EHD4	ENSG00000103966
rs75405161	chr4:41575951	-1.30292	N	chr4:41371698	5	intronic	.	LIMCH1	ENSG00000064042
rs141167788	chr5:145235461	-1.30292	N	N	2b	intergenic	.	.	.
rs139450501	chr2:159856333	-1.30292	N	chr2:160345024	4	intronic	.	TANC1	ENSG00000115183
rs568939489	chr18:33892403	-1.30292	N	N	NA	intronic	.	FHOD3	ENSG00000134775
rs537523830	chr6:150490699	-1.30292	N	chr6:150373194	NA	intronic	.	PPP1R14C	ENSG00000198729
rs570352895	chr9:71520051	-1.30292	N	N	NA	intronic	.	PIP5K1B	ENSG00000107242
rs570352897	chr7:56037040	-1.30292	N	chr7:56068714	NA	intronic	.	GBAS	ENSG00000146729
rs533362770	chr18:34054969	-1.30292	N	N	NA	intronic	.	FHOD3	ENSG00000134775
rs556458946	chr13:28040949	-1.30292	N	chr13:28455266	NA	intergenic	.	.	.
rs549816178	chr19:8458175	-1.30292	N	N	NA	intronic	.	RAB11B	ENSG00000185236
rs147395998	chr6:13120781	-1.30292	N	N	5	intronic	.	.	.
rs740287	chr7:107584780	-1.30292	N	N	5	intronic	.	LAMB1	ENSG00000091136
rs577873642	chr9:14322513	-1.30292	N	chr9:14161670	NA	intronic	.	NFIB	ENSG00000147862
rs147817580	chr9:100280010	-1.30292	N	N	5	intronic	.	TMOD1	ENSG00000136842
rs530658050	chr10:21174546	-1.30292	N	N	NA	intronic	.	NEBL	ENSG00000078114
rs77598352	chr3:135969601	-1.30292	N	N	4	intronic	.	PCCB	ENSG00000114054
rs185487359	chr1:236886690	-1.30292	N	N	7	intronic	.	ACTN2	ENSG00000077522
rs188645073	chr10:112440699	-1.30292	N	chr10:111969919	5	intronic	.	RBM20	ENSG00000203867
rs114326642	chr2:106105925	-1.30292	N	chr2:106433909	7	intergenic	.	.	.
rs568595304	chr7:47980714	-1.30292	N	chr7:48105493	NA	intronic	.	PKD1L1	ENSG00000158683
rs529342925	chr1:228555109	-1.30292	N	N	NA	intronic	.	OBSCN	ENSG00000154358
rs565179435	chr18:56211691	-1.30292	N	chr18:56395588	NA	intronic	.	ALPK2	ENSG00000198796
rs143500210	chr10:116403684	-1.30292	N	N	5	intronic	.	ABLIM1	ENSG00000099204
rs541440538	chr12:117481010	-1.30292	N	N	NA	intronic	.	TESC	ENSG00000088992
rs191487979	chr10:121426765	-1.30292	N	N	7	intronic	.	BAG3	ENSG00000151929
rs78680449	chr5:65918074	-1.30292	N	N	5	intronic	.	MAST4	ENSG00000069020
rs559516979	chr18:8609897	-1.30292	N	N	NA	exonic	synonymous	RAB12	ENSG00000206418
rs545788138	chr2:159869965	-1.30292	N	chr2:160345024	NA	intronic	.	TANC1	ENSG00000115183
rs574969204	chr12:3332651	-1.30292	N	chr12:3020644	NA	intronic	.	TSPAN9	ENSG00000011105
rs149147945	chr3:42143018	-1.30292	N	N	4	intronic	.	TRAK1	ENSG00000182606
rs545876847	chr1:219347798	-1.30292	N	N	NA	intronic	.	LYPLAL1	ENSG00000143353
rs551002921	chr9:13842160	-1.30292	N	chr9:13676533	NA	intergenic	.	.	.
rs566455128	chr3:48130266	-1.30292	N	chr3:48388170	NA	UTR5	.	MAP4	ENSG00000047849
rs10173496	chr2:88413477	-1.30292	N	N	7	downstream	.	.	.
rs556563647	chr4:106394418	-1.30292	N	chr4:106042692	NA	intronic	.	PPA2	ENSG00000138777
rs372197919	chr1:145650505	-1.30292	N	N	5	exonic	nonsynonymous	RNF115	ENSG00000121848
rs569836433	chr7:80251566	-1.30292	N	N	NA	intronic	.	CD36	ENSG00000135218
rs187272142	chr5:148659219	-1.30292	N	chr5:148198999	5	intronic	.	AFAP1L1	ENSG00000157510
rs538618475	chr9:95967848	-1.30292	N	chr9:95684697	NA	intronic	.	WNK2	ENSG00000165238
rs189543019	chr3:192347466	-1.30292	N	N	2b	intronic	.	FGF12	ENSG00000114279
rs549114853	chr8:74884467	-1.30292	N	N	NA	UTR5	.	TCEB1	ENSG00000154582
rs574796008	chr8:67057655	-1.30292	N	chr8:66910531	NA	intronic	.	TRIM55	ENSG00000147573
rs370678202	chr7:31927820	-1.30292	N	N	6	intronic	.	PDE1C	ENSG00000154678
rs563982643	chr9:2566448	-1.30292	N	chr9:2622278	NA	ncRNA_intronic	.	.	.
rs192018039	chr3:192431213	-1.30292	N	N	5	intronic	.	FGF12	ENSG00000114279
rs570466682	chr7:149417350	-1.30292	N	N	NA	intronic	.	KRBA1	ENSG00000133619
rs74441268	chr2:40621819	-1.30292	N	N	5	intronic	.	SLC8A1	ENSG00000183023
rs527879835	chr6:16245583	-1.30292	N	chr6:16744687	NA	intronic	.	GMPR	ENSG00000137198
rs568462023	chr2:40670219	-1.30292	N	N	NA	intronic	.	SLC8A1	ENSG00000183023
rs182687935	chr12:2485197	-1.30292	N	N	5	intronic	.	CACNA1C	ENSG00000151067
rs12593834	chr15:92555140	-1.30292	N	N	2b	intronic	.	SLCO3A1	ENSG00000176463
rs537881796	chr14:33076932	-1.30292	N	N	NA	intronic	.	AKAP6	ENSG00000151320
rs548147329	chr14:73247035	-1.30292	N	chr14:73414316	NA	intronic	.	DPF3	ENSG00000205683
rs564068632	chr11:67798727	-1.30292	N	N	NA	intronic	.	NDUFS8	ENSG00000110717
rs139316367	chr1:205771288	-1.30292	N	chr1:205676263	3a	intronic	.	SLC41A1	ENSG00000133065
rs181473402	chr2:198703419	-1.30292	N	chr2:198544183	5	intronic	.	PLCL1	ENSG00000115896
rs1124911	chr15:83419244	-1.30292	N	N	4	upstream	.	.	.
rs77244878	chr10:115617742	-1.30292	N	chr10:115719472	7	intronic	.	NHLRC2	ENSG00000196865
rs115110150	chr6:45923721	-1.30292	N	chr6:45569863	7	intronic	.	CLIC5	ENSG00000112782
rs114572927	chr5:115421977	-1.30292	N	N	5	intronic	.	COMMD10	ENSG00000145781
rs553479638	chr1:85312691	-1.30292	N	N	NA	intronic	.	LPAR3	ENSG00000171517
rs74409969	chr2:33662289	-1.30292	N	N	4	intronic	.	RASGRP3	ENSG00000152689
rs192553896	chr2:40553522	-1.30292	N	N	6	intronic	.	SLC8A1	ENSG00000183023
rs557235592	chr9:134209983	-1.30292	N	N	NA	intergenic	.	.	.
rs546198801	chr7:132744401	-1.30292	N	N	NA	intronic	.	CHCHD3	ENSG00000106554
rs562561969	chr4:186066981	-1.30292	N	N	NA	exonic	nonsynonymous	SLC25A4	ENSG00000151729
rs192172702	chr15:71887445	-1.30292	N	N	7	intronic	.	THSD4	ENSG00000187720
rs564299542	chr15:63343928	-1.30292	N	chr15:63791228	NA	intronic	.	TPM1	ENSG00000140416
rs185414019	chr12:111018266	-1.30292	N	chr12:111357727	7	intronic	.	PPTC7	ENSG00000196850
rs146917867	chr2:238522828	-1.30292	N	chr2:238873673	2b	intergenic	.	.	.
rs201897299	chr7:75933112	-1.30292	N	chr7:75460571	2b	intronic	.	HSPB1	ENSG00000106211
rs189129559	chr3:69153909	-1.30292	N	N	4	UTR3	.	ARL6IP5	ENSG00000144746
rs570518833	chr12:2488417	-1.30292	N	N	NA	intronic	.	CACNA1C	ENSG00000151067
rs199558747	chr1:167666428	-1.30292	N	chr1:167600842	5	exonic	synonymous	RCSD1	ENSG00000198771
rs578175816	chr3:16980372	-1.30292	N	chr3:16911330	NA	intronic	.	PLCL2	ENSG00000154822
rs182867694	chr13:75955726	-1.30292	N	N	5	intronic	.	TBC1D4	ENSG00000136111
rs182802052	chr22:44351038	-1.30292	N	chr22:44330031	4	upstream	.	.	.
rs551336644	chr8:11538200	-1.30292	N	chr8:11836514	NA	intronic	.	.	.
rs556235871	chr10:18622992	-1.30292	N	chr10:18266410	NA	intronic	.	CACNB2	ENSG00000165995
rs147803573	chr11:64951238	-1.30292	N	chr11:65429936	4	intronic	.	CAPN1	ENSG00000014216
rs529130013	chr2:64104223	-1.30292	N	N	NA	intronic	.	UGP2	ENSG00000169764
rs566777719	chr3:42845578	-1.30292	N	chr3:42896515	NA	intronic	.	HIGD1A	ENSG00000181061
rs528448520	chr10:69455399	-1.30292	N	chr10:69559409	NA	intronic	.	CTNNA3	ENSG00000183230
rs184135831	chr5:148656456	-1.30292	N	chr5:148198999	5	intronic	.	AFAP1L1	ENSG00000157510
rs202094107	chr5:138728256	-1.30292	N	N	4	exonic	nonsynonymous	PROB1	ENSG00000228672
rs371235798	chr17:74722649	-1.30292	N	chr17:74710128	2b	UTR5	.	JMJD6	ENSG00000070495
rs541629993	chr7:107122746	-1.30292	N	N	NA	intronic	.	COG5	ENSG00000164597
rs79491777	chr7:151420464	-1.30292	N	N	5	intronic	.	PRKAG2	ENSG00000106617
rs371684593	chr3:178375894	-1.30292	N	N	7	ncRNA_intronic	.	KCNMB2	ENSG00000197584
rs188642767	chr8:11581455	-1.30292	N	chr8:11836514	7	intronic	.	GATA4	ENSG00000136574
rs4315575	chr2:40688003	-1.30292	N	N	7	intronic	.	SLC8A1	ENSG00000183023
rs77936539	chr14:34385267	-1.30292	N	N	5	intergenic	.	.	.
rs146212707	chr18:32684252	-1.30292	N	N	7	intronic	.	MAPRE2	ENSG00000166974
rs372892817	chr3:38660367	-1.30292	N	N	7	intronic	.	SCN5A	ENSG00000183873
rs530780982	chr7:49665350	-1.30292	N	chr7:49989818	NA	intergenic	.	.	.
rs146671903	chr15:85931920	-1.30292	N	chr15:86294211	5	intronic	.	AKAP13	ENSG00000170776
rs529712163	chr6:145692844	-1.30292	N	N	NA	intergenic	.	.	.
rs564619005	chr12:50203418	-1.30292	N	chr12:50599709	NA	intronic	.	NCKAP5L	ENSG00000167566
rs148502325	chr1:236852427	-1.30292	N	N	7	intronic	.	ACTN2	ENSG00000077522
rs555731178	chr12:58498247	-1.30292	N	N	NA	intergenic	.	.	.
rs527682667	chr6:105611607	-1.30292	N	N	NA	ncRNA_intronic	.	POPDC3	ENSG00000132429
rs527921517	chr17:48239452	-1.30292	N	N	NA	intergenic	.	.	.
rs377643690	chr10:112508663	-1.30292	N	N	4	intronic	.	RBM20	ENSG00000203867
rs538450721	chr22:47000652	-1.30292	N	chr22:46615376	NA	intergenic	.	.	.
rs185212447	chr7:80256049	-1.30292	N	N	5	intronic	.	CD36	ENSG00000135218
rs188410798	chr1:100645193	-1.30292	N	chr1:101100839	7	intergenic	.	.	.
rs528225430	chr11:16946722	-1.30292	N	chr11:16618307	NA	intronic	.	PLEKHA7	ENSG00000166689
rs77128209	chr9:589969	-1.30292	N	chr9:288414	2b	intronic	.	KANK1	ENSG00000107104
rs568224724	chr4:186067558	-1.30292	N	N	NA	intronic	.	SLC25A4	ENSG00000151729
rs568224720	chr2:160072942	-1.30292	N	chr2:160345024	NA	intronic	.	TANC1	ENSG00000115183
rs544127845	chr2:101522052	-1.30292	N	chr2:101778319	NA	intronic	.	NPAS2	ENSG00000170485
rs148439604	chr4:141967824	-1.30292	N	N	3a	intronic	.	RNF150	ENSG00000170153
rs537517611	chr7:116591892	-1.30292	N	chr7:116357368	NA	downstream	.	.	.
rs566406426	chr18:33892338	-1.30292	N	N	NA	intronic	.	FHOD3	ENSG00000134775
rs568804930	chr6:41017959	-1.30292	N	chr6:41054262	NA	intergenic	.	.	.
rs587671867	chr11:111895458	-1.30292	N	chr11:111543916	NA	upstream	.	.	.
rs530166962	chr4:23876290	-1.30292	N	N	NA	intronic	.	PPARGC1A	ENSG00000109819
rs533463286	chr7:151298015	-1.30292	N	N	NA	intronic	.	PRKAG2	ENSG00000106617
rs572531316	chr15:25107341	-1.30292	N	N	NA	intronic	.	SNRPN	ENSG00000128739
rs16830163	chr2:134932744	-1.30292	N	chr2:134991024	7	intergenic	.	.	.
rs568929212	chr6:44201535	-1.30292	N	chr6:43804571	NA	UTR3	.	SLC29A1	ENSG00000112759
rs560048769	chr10:93395007	-1.30292	N	chr10:93650603	NA	intergenic	.	.	.
rs553227992	chr3:119396394	-1.30292	N	chr3:119736594	NA	upstream	.	.	.
rs539772278	chr10:72646334	-1.30292	N	N	NA	intronic	.	PCBD1	ENSG00000166228
rs111972991	chr19:678534	-1.30292	N	chr19:836144	5	intronic	.	FSTL3	ENSG00000070404
rs574233789	chr8:124643641	-1.30292	N	N	NA	intergenic	.	.	.
rs576087728	chr20:42781265	-1.30292	N	chr20:42660286	NA	intronic	.	JPH2	ENSG00000149596
rs114241987	chr15:57954980	-1.30292	N	N	7	intronic	.	GCOM1	ENSG00000137878
rs571315866	chr18:56216314	-1.30292	N	chr18:56395588	NA	intronic	.	ALPK2	ENSG00000198796
rs542416203	chr9:71304769	-1.30292	N	N	NA	intergenic	.	.	.
rs565037437	chr1:206845655	-1.30292	N	chr1:206968955	NA	intergenic	.	.	.
rs576981605	chr12:49961611	-1.30292	N	N	NA	intronic	.	MCRS1	ENSG00000187778
rs568542480	chr9:106855786	-1.30292	N	N	NA	upstream	.	.	.
rs143863170	chr20:25227076	-1.30292	N	chr20:25194611	4	intergenic	.	.	.
rs117792148	chr17:55177086	-1.30292	N	chr17:55463857	4	intronic	.	AKAP1	ENSG00000121057
rs78558533	chr10:93338550	-1.30292	N	chr10:93650603	6	ncRNA_intronic	.	.	.
rs535123674	chr4:174460669	-1.30292	N	N	NA	ncRNA_intronic	.	.	.
rs531294231	chr2:241309251	-1.30292	N	chr2:241563739	NA	intergenic	.	.	.
rs146731414	chr3:37095574	-1.30292	N	N	5	intronic	.	LRRFIP2	ENSG00000093167
rs575978009	chr1:206867574	-1.30292	N	chr1:206968955	NA	intronic	.	MAPKAPK2	ENSG00000162889
rs140096801	chr10:115404302	-1.30292	N	chr10:115719472	5	intronic	.	NRAP	ENSG00000197893
rs570089910	chr1:167632772	-1.30292	N	chr1:167600842	NA	intronic	.	RCSD1	ENSG00000198771
rs148306935	chr1:205889584	-1.30292	N	chr1:205676263	4	intronic	.	SLC26A9	ENSG00000174502
rs543337360	chr13:42533843	-1.30292	N	chr13:42955367	NA	intronic	.	VWA8	ENSG00000102763
rs532724132	chr12:120730935	-1.30292	N	chr12:121194862	NA	intergenic	.	.	.
rs575478039	chr12:32975378	-1.30292	N	N	NA	intronic	.	PKP2	ENSG00000057294
rs550502750	chr20:43181488	-1.30292	N	chr20:43042364	NA	intronic	.	PKIG	ENSG00000168734
rs560912501	chr2:40593240	-1.30292	N	N	NA	intronic	.	SLC8A1	ENSG00000183023
rs77012634	chr3:49507020	-1.30292	N	chr3:49267435	2a	intronic	.	DAG1	ENSG00000173402
rs115391333	chr4:113627598	-1.30292	N	N	2b	intergenic	.	.	.
rs533667034	chr9:95947891	-1.30292	N	chr9:95684697	NA	exonic	nonsynonymous	WNK2	ENSG00000165238
rs528053135	chr15:42239484	-1.30292	N	chr15:42266262	NA	intronic	.	EHD4	ENSG00000103966
rs549433212	chr5:150603905	-1.30292	N	chr5:150567017	NA	upstream	.	.	.
rs549433210	chr2:101766697	-1.30292	N	chr2:101778319	NA	intronic	.	TBC1D8	ENSG00000204634
rs568363030	chr8:98811826	-1.30292	N	N	NA	intronic	.	LAPTM4B	ENSG00000104341
rs540227580	chr10:106070137	-1.30292	N	N	NA	UTR3	.	.	.
rs547406404	chr9:112560721	-1.30292	N	chr9:112722330	NA	intronic	.	PALM2-AKAP2	ENSG00000157654
rs530510829	chr5:150603246	-1.30292	N	chr5:150567017	NA	intronic	.	CCDC69	ENSG00000198624
rs185377148	chr2:101520062	-1.30292	N	chr2:101778319	5	intronic	.	NPAS2	ENSG00000170485
rs540557737	chr3:59817228	-1.30292	N	N	NA	intronic	.	FHIT	ENSG00000189283
rs566757848	chr4:84458041	-1.30292	N	chr4:84159219	NA	intronic	.	AGPAT9	ENSG00000138678
rs542241689	chr7:151566572	-1.30292	N	N	NA	intronic	.	PRKAG2	ENSG00000106617
rs144087381	chr1:120189151	-1.30292	N	N	5	intronic	.	ZNF697	ENSG00000143067
rs572856589	chr14:55243990	-1.30292	N	N	NA	intronic	.	SAMD4A	ENSG00000020577
rs536558827	chr10:91233499	-1.30292	N	chr10:91002804	NA	intronic	.	SLC16A12	ENSG00000152779
rs536502439	chr18:34092221	-1.30292	N	N	NA	intronic	.	FHOD3	ENSG00000134775
rs184248118	chr15:63221059	-1.30292	N	chr15:62830704	4	intergenic	.	.	.
rs539351466	chr17:76974602	-1.30292	N	N	NA	intronic	.	LGALS3BP	ENSG00000108679
rs554037458	chr22:47080803	-1.30292	N	chr22:46615376	NA	UTR3	.	CERK	ENSG00000100422
rs551234624	chr10:90343565	-1.30292	N	N	NA	upstream	.	RNLS	ENSG00000184719
rs77960487	chr19:8454998	-1.30292	N	N	4	ncRNA_exonic	.	.	.
rs549422164	chr15:85949450	-1.30292	N	chr15:86294211	NA	intronic	.	AKAP13	ENSG00000170776
rs11891249	chr2:40622721	-1.30292	N	N	4	intronic	.	SLC8A1	ENSG00000183023
rs186247276	chr2:40644285	-1.30292	N	N	6	intronic	.	SLC8A1	ENSG00000183023
rs560618172	chr9:5452016	-1.30292	N	chr9:5843615	NA	intronic	.	CD274	ENSG00000120217
rs8046748	chr16:46775918	-1.30292	N	N	6	intronic	.	MYLK3	ENSG00000140795
rs527855319	chr1:184873958	-1.30292	N	chr1:185067805	NA	intronic	.	FAM129A	ENSG00000135842
rs587696836	chr1:120190778	-1.30292	N	N	NA	upstream	.	.	.
rs560559433	chr15:92411439	-1.30292	N	N	NA	intronic	.	SLCO3A1	ENSG00000176463
rs150695119	chr4:159738249	-1.30292	N	N	3a	intronic	.	FNIP2	ENSG00000052795
rs372565228	chr2:105986049	-1.30292	N	chr2:106433909	6	intronic	.	FHL2	ENSG00000115641
rs137982030	chr9:112920163	-1.30292	N	chr9:113338735	5	intronic	.	AKAP2	ENSG00000241978
rs560931715	chr9:505556	-1.30292	N	chr9:288414	NA	intronic	.	KANK1	ENSG00000107104
rs532679127	chr11:12011208	-1.30292	N	chr11:12133478	NA	intronic	.	DKK3	ENSG00000050165
rs189666667	chr22:33975457	-1.30292	N	N	3a	intronic	.	LARGE	ENSG00000133424
rs112824870	chr15:42206465	-1.30292	N	chr15:42266262	5	intronic	.	EHD4	ENSG00000103966
rs562599946	chr3:46902015	-1.30292	N	chr3:47184055	NA	intronic	.	MYL3	ENSG00000160808
rs45497901	chr20:36781851	-1.30292	N	chr20:36895860	4	intronic	.	TGM2	ENSG00000198959
rs151168892	chr5:79000102	-1.30292	N	N	6	intronic	.	CMYA5	ENSG00000164309
rs567072319	chr21:41162640	-1.30292	N	N	NA	intronic	.	IGSF5	ENSG00000183067
rs576652868	chr10:73596107	-1.30292	N	chr10:73520632	NA	intronic	.	PSAP	ENSG00000197746
rs541506838	chr8:131540818	-1.30292	N	N	NA	intergenic	.	.	.
rs187780423	chr12:4387637	-1.30292	N	chr12:4334295	2b	intronic	.	CCND2	ENSG00000118971
rs575954530	chr20:30175536	-1.30292	N	chr20:30401407	NA	intergenic	.	.	.
rs570942817	chr8:42402307	-1.30292	N	N	NA	intronic	.	SMIM19	ENSG00000176209
rs558611931	chr1:101574618	-1.30292	N	chr1:101100839	NA	intergenic	.	.	.
rs76199469	chr20:56013636	-1.30292	N	N	4	intergenic	.	.	.
rs554826123	chr1:78354338	-1.30292	N	N	NA	ncRNA_exonic	.	NEXN	ENSG00000162614
rs143478134	chr1:237427489	-1.30292	N	N	7	intronic	.	RYR2	ENSG00000198626
rs35145396	chr4:23794050	-1.30292	N	N	7	UTR3	.	PPARGC1A	ENSG00000109819
rs561755784	chr5:127811088	-1.30292	N	chr5:127487603	NA	intronic	.	FBN2	ENSG00000138829
rs79928746	chr1:226497419	-1.30292	N	chr1:226914734	4	UTR5	.	LIN9	ENSG00000183814
rs542577645	chr4:95462176	-1.30292	N	N	NA	intronic	.	PDLIM5	ENSG00000163110
rs185518113	chr16:19532548	-1.30292	N	chr16:19278625	3a	intronic	.	GDE1	ENSG00000006007
rs564256802	chr10:116311985	-1.30292	N	N	NA	intronic	.	ABLIM1	ENSG00000099204
rs189226119	chr5:141332101	-1.30292	N	chr5:141510754	5	intronic	.	PCDH12	ENSG00000113555
rs181703972	chr11:16877505	-1.30292	N	chr11:16618307	5	intronic	.	PLEKHA7	ENSG00000166689
rs192914773	chr3:194198348	-1.30292	N	chr3:194138782	5	intergenic	.	.	.
rs184973927	chr3:69921248	-1.30292	N	N	5	intronic	.	MITF	ENSG00000187098
rs536880758	chr4:8317416	-1.30292	N	N	NA	intergenic	.	.	.
rs544997335	chr22:39627468	-1.30292	N	chr22:39840130	NA	intronic	.	PDGFB	ENSG00000100311
rs1276888	chr6:82432388	-1.30292	N	chr6:82463478	3a	intergenic	.	.	.
rs149286050	chr3:179064795	-1.30292	N	N	3a	upstream	.	.	.
rs7252214	chr19:30156341	-1.30292	N	N	4	UTR5	.	PLEKHF1	ENSG00000166289
rs561539299	chr14:33078258	-1.30292	N	N	NA	intronic	.	AKAP6	ENSG00000151320
rs41422444	chr9:130610725	-1.30292	N	chr9:130764955	5	intronic	.	ENG	ENSG00000106991
rs538118374	chr1:116303734	-1.30292	N	N	NA	intronic	.	CASQ2	ENSG00000118729
rs552445848	chr3:194205337	-1.30292	N	chr3:194138782	NA	intergenic	.	.	.
rs527797949	chr5:167125733	-1.30292	N	N	NA	intronic	.	TENM2	ENSG00000145934
rs551276187	chr14:33288610	-1.30292	N	N	NA	intronic	.	AKAP6	ENSG00000151320
rs555366169	chr4:53527214	-1.30292	N	N	NA	ncRNA_exonic	.	.	.
rs140946214	chr2:198366845	-1.30292	N	chr2:198544183	4	intronic	.	HSPE1-MOB4	ENSG00000270757
rs3744180	chr17:77016317	-1.30292	N	N	4	ncRNA_exonic	.	.	.
rs74365341	chr6:17297964	-1.30292	N	N	5	intergenic	.	.	.
rs184780331	chr2:135073019	-1.30292	N	chr2:134991024	5	intronic	.	MGAT5	ENSG00000152127
rs566149579	chr8:11599865	-1.30292	N	chr8:11836514	NA	intronic	.	GATA4	ENSG00000136574
rs573544244	chr8:145925791	-1.30292	N	N	NA	intergenic	.	.	.
rs567341531	chr4:159722957	-1.30292	N	N	NA	intronic	.	FNIP2	ENSG00000052795
rs148266138	chr12:3376191	-1.30292	N	chr12:3020644	5	intronic	.	TSPAN9	ENSG00000011105
rs376692100	chr8:22274082	-1.30292	N	chr8:22436681	5	intronic	.	SLC39A14	ENSG00000104635
rs186063470	chr12:117488453	-1.30292	N	N	5	intronic	.	TESC	ENSG00000088992
rs559420757	chr18:19759545	-1.30292	N	N	NA	intronic	.	GATA6	ENSG00000141448
rs535503053	chr12:70007008	-1.30292	N	chr12:69744014	NA	intergenic	.	.	.
rs116274250	chr10:121415269	-1.30292	N	N	2b	intronic	.	BAG3	ENSG00000151929
rs7583058	chr2:169502503	-1.30292	N	chr2:169707552	5	intronic	.	CERS6	ENSG00000172292
rs16974407	chr16:25117898	-1.30292	N	chr16:24848471	4	ncRNA_intronic	.	.	.
rs2644048	chr5:41527248	-1.30292	N	N	2b	intergenic	.	.	.
rs2644049	chr5:41526885	-1.30292	N	N	3a	intergenic	.	.	.
rs542388929	chr14:23909097	-1.30292	N	chr14:23755598	NA	intergenic	.	.	.
rs565570410	chr5:175138816	-1.30292	N	N	NA	intergenic	.	.	.
rs555303670	chr11:47370931	-1.30292	N	chr11:47454152	NA	intronic	.	MYBPC3	ENSG00000134571
rs182431402	chr10:116424975	-1.30292	N	N	5	intronic	.	ABLIM1	ENSG00000099204
rs539455587	chr22:42482954	-1.30292	N	chr22:42418910	NA	intronic	.	NDUFA6	ENSG00000184983
rs575788235	chr3:119385461	-1.30292	N	chr3:119736594	NA	intergenic	.	.	.
rs570725788	chr1:184859969	-1.30292	N	chr1:185067805	NA	intronic	.	FAM129A	ENSG00000135842
rs555844994	chr15:99995139	-1.30292	N	N	NA	intergenic	.	.	.
rs186681369	chr3:52573602	-1.30292	N	chr3:52873984	5	intronic	.	SMIM4	ENSG00000168273
rs11630968	chr15:86118001	-1.30292	N	chr15:86294211	7	intronic	.	AKAP13	ENSG00000170776
rs139091271	chr10:18635363	-1.30292	N	chr10:18266410	6	intronic	.	CACNB2	ENSG00000165995
rs10213426	chr4:23865839	-1.30292	N	N	6	intronic	.	PPARGC1A	ENSG00000109819
rs79586361	chr1:167064575	-1.30292	N	chr1:167424924	3a	intronic	.	DUSP27	ENSG00000198842
rs568338100	chr5:175097184	-1.30292	N	N	NA	intronic	.	HRH2	ENSG00000113749
rs185921384	chr2:159991033	-1.30292	N	chr2:160345024	7	intronic	.	TANC1	ENSG00000115183
rs538584351	chr14:77425112	-1.30292	N	chr14:77856184	NA	intergenic	.	.	.
rs184165097	chr7:56044833	-1.30292	N	chr7:56068714	7	intronic	.	GBAS	ENSG00000146729
rs531488625	chr6:139609403	-1.30292	N	N	NA	intronic	.	TXLNB	ENSG00000164440
rs534873379	chr7:112635035	-1.30292	N	chr7:112782556	NA	ncRNA_intronic	.	.	.
rs557200148	chr3:69135943	-1.30292	N	N	NA	intronic	.	ARL6IP5	ENSG00000144746
rs182129193	chr1:237407484	-1.30292	N	N	6	intronic	.	RYR2	ENSG00000198626
rs573083187	chr12:5692646	-1.30292	N	N	NA	intronic	.	ANO2	ENSG00000047617
rs557495878	chr6:138891803	-1.30292	N	N	NA	intronic	.	NHSL1	ENSG00000135540
rs556474711	chr12:108956307	-1.30292	N	chr12:108721636	NA	UTR5	.	.	.
rs182540004	chr2:159854476	-1.30292	N	chr2:160345024	7	intronic	.	TANC1	ENSG00000115183
rs533489685	chr3:138085690	-1.30292	N	N	NA	intronic	.	MRAS	ENSG00000158186
rs565309737	chr7:80308077	-1.30292	N	N	NA	UTR3	.	.	.
rs538884428	chr4:108920993	-1.30292	N	N	NA	intronic	.	HADH	ENSG00000138796
rs542189310	chr3:193312975	-1.30292	N	N	NA	intronic	.	OPA1	ENSG00000198836
rs138821415	chr11:22830042	-1.30292	N	N	4	intronic	.	GAS2	ENSG00000148935
rs577555170	chr7:136565956	-1.30292	N	N	NA	intronic	.	CHRM2	ENSG00000181072
rs570806500	chr14:32966228	-1.30292	N	N	NA	intronic	.	AKAP6	ENSG00000151320
rs555940581	chr12:114846024	-1.30292	N	N	NA	ncRNA_exonic	.	TBX5	ENSG00000089225
rs570972515	chr5:154859207	-1.30292	N	N	NA	intergenic	.	.	.
rs6977210	chr7:32109596	-1.30292	N	N	4	intronic	.	PDE1C	ENSG00000154678
rs566016838	chr10:91240925	-1.30292	N	chr10:91002804	NA	intronic	.	SLC16A12	ENSG00000152779
rs549270126	chr9:92221377	-1.30292	N	N	NA	UTR3	.	GADD45G	ENSG00000130222
rs569825373	chr3:10050759	-1.30292	N	chr3:10229160	NA	intronic	.	.	.
rs535495252	chr10:116283170	-1.30292	N	N	NA	intronic	.	ABLIM1	ENSG00000099204
rs112051880	chr12:110742410	-1.30292	N	chr12:111133088	3a	intronic	.	ATP2A2	ENSG00000174437
rs11584594	chr1:237939116	-1.30292	N	N	7	intronic	.	RYR2	ENSG00000198626
rs564197734	chr12:3371704	-1.30292	N	chr12:3020644	NA	intronic	.	TSPAN9	ENSG00000011105
rs537341681	chr11:22213958	-1.30292	N	N	NA	upstream	.	.	.
rs371507714	chr7:23340541	-1.30292	N	chr7:23513093	5	exonic	nonsynonymous	MALSU1	ENSG00000156928
rs546678581	chr1:237305087	-1.30292	N	N	NA	intronic	.	RYR2	ENSG00000198626
rs551796613	chr5:156988218	-1.30292	N	chr5:156655015	NA	intronic	.	ADAM19	ENSG00000135074
rs78808396	chr5:149992333	-1.30292	N	chr5:149875731	2b	intronic	.	SYNPO	ENSG00000171992
rs540359228	chr7:151330693	-1.30292	N	N	NA	intronic	.	PRKAG2	ENSG00000106617
rs141371604	chr8:17933136	-1.30292	N	N	6	intronic	.	ASAH1	ENSG00000104763
rs73355050	chr10:112447600	-1.30292	N	chr10:111969919	5	intronic	.	RBM20	ENSG00000203867
rs546572656	chr2:106010534	-1.30292	N	chr2:106433909	NA	intronic	.	FHL2	ENSG00000115641
rs575693840	chr20:33571916	-1.30292	N	N	NA	intronic	.	MYH7B	ENSG00000078814
rs144429272	chr3:42119386	-1.30292	N	N	5	intergenic	.	.	.
rs73355057	chr10:112450924	-1.30292	N	chr10:111969919	4	intronic	.	RBM20	ENSG00000203867
rs199744087	chr1:156639250	-1.30292	N	N	4	exonic	nonsynonymous	NES	ENSG00000132688
rs116584718	chr1:198234858	-1.30292	N	chr1:198663661	5	intronic	.	NEK7	ENSG00000151414
rs538830649	chr7:158658438	-1.30292	N	N	NA	intronic	.	WDR60	ENSG00000126870
rs6901842	chr6:30733121	-1.30292	N	N	5	intergenic	.	.	.
rs138084321	chr9:112885357	-1.30292	N	chr9:113338735	5	intronic	.	AKAP2	ENSG00000241978
rs148116714	chr3:69822678	-1.30292	N	N	5	intronic	.	MITF	ENSG00000187098
rs28730750	chr10:92679081	-1.30292	N	N	4	intronic	.	ANKRD1	ENSG00000148677
rs118011485	chr1:78357283	-1.30292	N	N	7	intronic	.	NEXN	ENSG00000162614
rs6761940	chr2:106133598	-1.30292	Y	chr2:106433909	5	intergenic	.	.	.
rs528422650	chr3:123131801	-1.30292	N	chr3:123105721	NA	intronic	.	ADCY5	ENSG00000173175
rs189997044	chr5:71724113	-1.30292	N	chr5:72112421	5	intergenic	.	.	.
rs141147220	chr18:32626966	-1.30292	N	N	5	intronic	.	MAPRE2	ENSG00000166974
rs141505094	chr2:179651373	-1.30292	N	N	6	intronic	.	TTN	ENSG00000155657
rs546154552	chr5:148539460	-1.30292	N	chr5:148198999	NA	intronic	.	ABLIM3	ENSG00000173210
rs528868735	chr4:3486220	-1.30292	N	chr4:3148276	NA	intronic	.	DOK7	ENSG00000175920
rs6496872	chr15:92474279	-1.30292	N	N	6	intronic	.	SLCO3A1	ENSG00000176463
rs548136338	chr6:137537326	-1.30292	N	chr6:137082948	NA	intronic	.	IFNGR1	ENSG00000027697
rs6496870	chr15:92467422	-1.30292	N	N	5	intronic	.	SLCO3A1	ENSG00000176463
rs6496871	chr15:92474158	-1.30292	N	N	5	intronic	.	SLCO3A1	ENSG00000176463
rs551957246	chr22:41253122	-1.30292	N	chr22:41752944	NA	UTR5	.	XPNPEP3	ENSG00000196236
rs567358129	chr8:74884494	-1.30292	N	N	NA	UTR5	.	TCEB1	ENSG00000154582
rs181492739	chr8:52559415	-1.30292	N	N	5	intronic	.	PXDNL	ENSG00000147485
rs570256411	chr2:220500729	-1.30292	N	chr2:220049128	NA	intronic	.	SLC4A3	ENSG00000114923
rs529694221	chr7:157131754	-1.30292	N	N	NA	intronic	.	DNAJB6	ENSG00000105993
rs538137966	chr15:90642273	-1.30292	N	chr15:90885806	NA	intronic	.	IDH2	ENSG00000182054
rs4981094	chr14:31859376	-1.30292	N	N	5	intronic	.	HEATR5A	ENSG00000129493
rs534204694	chr9:14313546	-1.30292	N	chr9:14161670	NA	UTR5	.	NFIB	ENSG00000147862
rs375059930	chr16:58427006	-1.30292	N	N	4	intronic	.	GINS3	ENSG00000181938
rs535429616	chr4:186624765	-1.30292	N	N	NA	intronic	.	SORBS2	ENSG00000154556
rs143544676	chr7:149439537	-1.30292	N	N	4	intergenic	.	.	.
rs192234998	chr22:34249483	-1.30292	N	N	4	intronic	.	LARGE	ENSG00000133424
rs552721030	chr15:42262750	-1.30292	N	chr15:42266262	NA	intronic	.	EHD4	ENSG00000103966
rs376503028	chr13:76052465	-1.30292	N	N	2b	intronic	.	TBC1D4	ENSG00000136111
rs78178191	chr2:173938660	-1.30292	N	N	4	intergenic	.	.	.
rs555245715	chr2:40603002	-1.30292	N	N	NA	intronic	.	SLC8A1	ENSG00000183023
rs540551921	chr12:114839133	-1.30292	N	N	NA	intronic	.	TBX5	ENSG00000089225
rs564223409	chr2:159901861	-1.30292	N	chr2:160345024	NA	intronic	.	TANC1	ENSG00000115183
rs6861186	chr5:111673511	-1.30292	N	N	7	intronic	.	EPB41L4A	ENSG00000129595
rs572695786	chr7:151361534	-1.30292	N	N	NA	intronic	.	PRKAG2	ENSG00000106617
rs546323493	chr9:14237535	-1.30292	N	chr9:14161670	NA	intronic	.	NFIB	ENSG00000147862
rs532669994	chr1:202436004	-1.30292	N	N	NA	intronic	.	PPP1R12B	ENSG00000077157
rs533324085	chr7:32119603	-1.30292	N	N	NA	intronic	.	PDE1C	ENSG00000154678
rs559809622	chr9:14097009	-1.30292	N	chr9:13676533	NA	intronic	.	NFIB	ENSG00000147862
rs540483932	chr8:33419745	-1.30292	N	N	NA	intronic	.	RNF122	ENSG00000133874
rs143668615	chr10:18765884	-1.30292	N	chr10:18266410	6	intronic	.	CACNB2	ENSG00000165995
rs556739099	chr15:73670684	-1.30292	N	N	NA	intergenic	.	.	.
rs144164750	chr14:23910257	-1.30292	N	chr14:23755598	5	intergenic	.	.	.
rs537773409	chr22:35997587	-1.30292	N	N	NA	intergenic	.	.	.
rs541960270	chr2:134706932	-1.30292	N	chr2:134991024	NA	intergenic	.	.	.
rs6139887	chr20:5986234	-1.30292	N	N	1b	ncRNA_intronic	.	.	.
rs9378386	chr6:3920706	-1.30292	N	N	7	intergenic	.	.	.
rs543026292	chr11:19223297	-1.30292	N	chr11:19297340	NA	intronic	.	CSRP3	ENSG00000129170
rs553751188	chr18:25738110	-1.30292	N	N	NA	intronic	.	CDH2	ENSG00000170558
rs553209887	chr4:23879328	-1.30292	N	N	NA	intronic	.	PPARGC1A	ENSG00000109819
rs77836103	chr2:40783993	-1.30292	N	N	5	intergenic	.	.	.
rs146583792	chr13:29530999	-1.30292	N	N	7	intergenic	.	.	.
rs535216162	chr12:19308107	-1.30292	N	N	NA	intronic	.	PLEKHA5	ENSG00000052126
rs188713501	chr14:32970664	-1.30292	N	N	7	intronic	.	AKAP6	ENSG00000151320
rs553809117	chr3:42845970	-1.30292	N	chr3:42896515	NA	UTR5	.	HIGD1A	ENSG00000181061
rs189038451	chr2:207329308	-1.30292	N	N	6	intronic	.	ADAM23	ENSG00000114948
rs559255851	chr9:14202112	-1.30292	N	chr9:14161670	NA	intronic	.	NFIB	ENSG00000147862
rs568154036	chr2:207316905	-1.30292	N	N	NA	intronic	.	ADAM23	ENSG00000114948
rs182948252	chr4:95465498	-1.30292	N	N	6	intronic	.	PDLIM5	ENSG00000163110
rs113011558	chr2:3605983	-1.30292	N	N	2b	ncRNA_exonic	.	RNASEH1	ENSG00000171865
rs1771209	chr13:29233609	-1.30292	Y	chr13:28842951	2b	intronic	.	POMP	ENSG00000132963
rs182948258	chr6:164568384	-1.30292	N	N	7	intergenic	.	.	.
rs564006520	chr6:13081253	-1.30292	N	N	NA	intronic	.	.	.
rs562514532	chr4:23946478	-1.30292	N	N	NA	intergenic	.	.	.
rs543730039	chr3:49168772	-1.30292	N	chr3:49267435	NA	intronic	.	LAMB2	ENSG00000172037
rs562635490	chr7:158805941	-1.30292	N	N	NA	ncRNA_intronic	.	.	.
rs527599958	chr22:36005535	-1.30292	N	N	NA	intronic	.	MB	ENSG00000198125
rs576070400	chr4:75941087	-1.30292	N	N	NA	intronic	.	PARM1	ENSG00000169116
rs575867374	chr9:14319463	-1.30292	N	chr9:14161670	NA	intronic	.	NFIB	ENSG00000147862
rs144482808	chr6:166780026	-1.30292	N	N	7	intronic	.	MPC1	ENSG00000060762
rs531013044	chr3:192423116	-1.30292	N	N	NA	intronic	.	FGF12	ENSG00000114279
rs190458017	chr4:159702579	-1.30292	N	N	7	intronic	.	FNIP2	ENSG00000052795
rs559801854	chr15:96595875	-1.30292	N	N	NA	intergenic	.	.	.
rs374858810	chr6:41021045	-1.30292	N	chr6:41054262	5	UTR5	.	APOBEC2	ENSG00000124701
rs567590876	chr1:198156734	-1.30292	N	chr1:197814823	NA	intronic	.	NEK7	ENSG00000151414
rs745034	chr9:13786493	-1.30292	N	chr9:13676533	5	intergenic	.	.	.
rs4577458	chr3:187897424	-1.30292	N	chr3:187652724	4	ncRNA_exonic	.	.	.
rs114729649	chr2:134877084	-1.30292	N	chr2:134991024	4	intergenic	.	.	.
rs745031	chr2:197097783	-1.30292	N	chr2:196974333	2b	intronic	.	HECW2	ENSG00000138411
rs185382579	chr10:81954768	-1.30292	N	chr10:82218964	5	intronic	.	ANXA11	ENSG00000122359
rs190887864	chr11:112754472	-1.30292	N	N	7	intergenic	.	.	.
rs367614212	chr22:46980751	-1.30292	N	chr22:46615376	5	intergenic	.	.	.
rs376862703	chr8:98811004	-1.30292	N	N	4	intronic	.	LAPTM4B	ENSG00000104341
rs540784367	chr6:122329721	-1.30292	N	chr6:122746938	NA	intergenic	.	.	.
rs546347297	chr2:33662243	-1.30292	N	N	NA	intronic	.	RASGRP3	ENSG00000152689
rs192312019	chr5:53757127	-1.30292	N	N	5	intergenic	.	.	.
rs145811247	chr14:55038235	-1.30292	N	N	6	intronic	.	SAMD4A	ENSG00000020577
rs191515784	chr10:33567287	-1.30292	N	N	3a	intronic	.	NRP1	ENSG00000099250
rs186801484	chr18:25709305	-1.30292	N	N	7	intronic	.	CDH2	ENSG00000170558
rs537860580	chr17:80696338	-1.30292	N	chr17:81084522	NA	intronic	.	FN3K	ENSG00000167363
rs138280023	chr20:55983165	-1.30292	N	N	4	UTR3	.	RBM38	ENSG00000132819
rs558938108	chr10:62047446	-1.30292	N	N	NA	intronic	.	ANK3	ENSG00000151150
rs575348061	chr14:34506559	-1.30292	N	N	NA	intergenic	.	.	.
rs78282924	chr7:157131335	-1.30292	N	N	4	intronic	.	DNAJB6	ENSG00000105993
rs568332974	chr8:11490149	-1.30292	N	chr8:11836514	NA	intergenic	.	.	.
rs545781059	chr4:23869832	-1.30292	N	N	NA	intronic	.	PPARGC1A	ENSG00000109819
rs552812610	chr6:3915286	-1.30292	N	N	NA	intergenic	.	.	.
rs187943903	chr15:100017573	-1.30292	N	N	5	intergenic	.	.	.
rs148761862	chr18:19765070	-1.30292	N	N	5	intronic	.	GATA6	ENSG00000141448
rs547356217	chr8:9912582	-1.30292	N	N	NA	intronic	.	MSRA	ENSG00000175806
rs148761860	chr3:177995252	-1.30292	N	N	5	intergenic	.	.	.
rs117479963	chr3:69163089	-1.30292	N	N	3a	intronic	.	LMOD3	ENSG00000163380
rs534141393	chr1:232765001	-1.30292	N	N	NA	intergenic	.	.	.
rs577929449	chr9:38048075	-1.30292	N	chr9:38196117	NA	intronic	.	SHB	ENSG00000107338
rs140534497	chr10:115422933	-1.30292	N	chr10:115719472	4	intronic	.	NRAP	ENSG00000197893
rs137892899	chr4:8326675	-1.30292	N	N	3a	intergenic	.	.	.
rs140534493	chr5:71726126	-1.30292	N	chr5:72112421	7	intergenic	.	.	.
rs549301897	chr2:40548943	-1.30292	N	N	NA	intronic	.	SLC8A1	ENSG00000183023
rs548713732	chr10:123951228	-1.30292	N	N	NA	intronic	.	TACC2	ENSG00000138162
rs537860587	chr20:43161579	-1.30292	N	chr20:43042364	NA	intronic	.	PKIG	ENSG00000168734
rs189849528	chr22:38204486	-1.30292	N	N	4	intronic	.	GCAT	ENSG00000100116
rs577750763	chr4:65395962	-1.30292	N	N	NA	intergenic	.	.	.
rs150991822	chr5:148658308	-1.30292	N	chr5:148198999	5	intronic	.	AFAP1L1	ENSG00000157510
rs374178878	chr10:116408684	-1.30292	N	N	4	intronic	.	ABLIM1	ENSG00000099204
rs545275369	chr1:237561123	-1.30292	N	N	NA	intronic	.	RYR2	ENSG00000198626
rs561752888	chr7:43967181	-1.30292	N	N	NA	intronic	.	UBE2D4	ENSG00000078967
rs77755652	chr5:115694815	-1.30292	N	N	4	intergenic	.	.	.
rs538281300	chr11:841172	-1.30292	N	chr11:1136478	NA	intronic	.	POLR2L	ENSG00000177700
rs529106642	chr7:112757337	-1.30292	N	chr7:112782556	NA	ncRNA_exonic	.	.	.
rs143078303	chr9:14029492	-1.30292	N	chr9:13676533	7	intergenic	.	.	.
rs573637089	chr3:69150675	-1.30292	N	N	NA	intronic	.	ARL6IP5	ENSG00000144746
rs546646968	chr3:188060071	-1.30292	N	chr3:188441161	NA	intronic	.	LPP	ENSG00000145012
rs77724768	chr14:55036791	-1.30292	N	N	4	intronic	.	SAMD4A	ENSG00000020577
rs553999375	chr9:14026907	-1.30292	N	chr9:13676533	NA	intergenic	.	.	.
rs547184644	chr18:12361587	-1.30292	N	chr18:12856908	NA	intronic	.	AFG3L2	ENSG00000141385
rs13359838	chr5:150601617	-1.30292	N	chr5:150567017	5	intronic	.	CCDC69	ENSG00000198624
rs188593471	chr6:164523126	-1.30292	N	N	5	intergenic	.	.	.
rs184391580	chr11:12012721	-1.30292	N	chr11:12133478	5	intronic	.	DKK3	ENSG00000050165
rs115074149	chr5:41527919	-1.30292	N	N	3a	intergenic	.	.	.
rs140783592	chr3:138077889	-1.30292	N	N	5	intronic	.	MRAS	ENSG00000158186
rs17046189	chr4:114456539	-1.30292	N	N	5	intronic	.	CAMK2D	ENSG00000145349
rs138082580	chr10:3132133	-1.30292	N	N	5	intronic	.	PFKP	ENSG00000067057
rs140019908	chr10:3136820	-1.30292	N	N	5	intronic	.	PFKP	ENSG00000067057
rs145651538	chr3:159578436	-1.30292	N	chr3:159637678	4	intronic	.	IQCJ-SCHIP1	ENSG00000250588
rs558680575	chr16:58461399	-1.30292	N	N	NA	intergenic	.	.	.
rs189028926	chr10:89577983	-1.30292	N	chr10:89681458	4	upstream	.	.	.
rs182202873	chr3:128086512	-1.30292	N	chr3:128381270	5	intronic	.	EEFSEC	ENSG00000132394
rs574504655	chr22:51021893	-1.30292	N	chr22:50628937	NA	ncRNA_intronic	.	.	.
rs17038307	chr4:108916256	-1.30292	N	N	4	intronic	.	HADH	ENSG00000138796
rs114606268	chr16:82665288	-1.30292	N	N	5	intronic	.	CDH13	ENSG00000140945
rs17038304	chr4:108915125	-1.30292	N	N	4	intronic	.	HADH	ENSG00000138796
rs570748244	chr16:67998460	-1.30292	N	chr16:68138091	NA	intronic	.	SLC12A4	ENSG00000124067
rs6534268	chr4:122314299	-1.30292	N	N	7	intergenic	.	.	.
rs569310344	chr9:112499989	-1.30292	N	chr9:112722330	NA	intronic	.	PALM2	ENSG00000243444
rs146370230	chr10:18738922	-1.30292	N	chr10:18266410	4	intronic	.	CACNB2	ENSG00000165995
rs114268157	chr3:121323985	-1.30292	N	chr3:121781723	5	intronic	.	FBXO40	ENSG00000163833
rs577146201	chr10:33605701	-1.30292	N	N	NA	intronic	.	NRP1	ENSG00000099250
rs571076396	chr13:30011388	-1.30292	N	N	NA	intronic	.	MTUS2	ENSG00000132938
rs564129687	chr1:46494488	-1.30292	N	chr1:46513012	NA	exonic	nonsynonymous	MAST2	ENSG00000086015
rs544964234	chr20:33574203	-1.30292	N	N	NA	intronic	.	MYH7B	ENSG00000078814
rs551837403	chr10:76969958	-1.30292	N	chr10:76491047	NA	UTR5	.	VDAC2	ENSG00000165637
rs6534267	chr4:122314212	-1.30292	N	N	6	intergenic	.	.	.
rs182018842	chr7:151415841	-1.30292	N	N	5	intronic	.	PRKAG2	ENSG00000106617
rs549727262	chr2:134978267	-1.30292	N	chr2:134991024	NA	intergenic	.	.	.
rs558840659	chr22:46743443	-1.30292	N	chr22:46615376	NA	intronic	.	TRMU	ENSG00000100416
rs558887108	chr2:40597134	-1.30292	N	N	NA	intronic	.	SLC8A1	ENSG00000183023
rs376877128	chr12:57627779	-1.30292	N	chr12:57493727	3a	intronic	.	SHMT2	ENSG00000182199
rs36095558	chr15:71890856	-1.30292	N	N	6	intronic	.	THSD4	ENSG00000187720
rs534606222	chr8:102039520	-1.30292	N	N	NA	intergenic	.	.	.
rs568740837	chr5:167364155	-1.30292	N	N	NA	intronic	.	TENM2	ENSG00000145934
rs76195813	chr15:86003230	-1.30292	N	chr15:86294211	5	intronic	.	AKAP13	ENSG00000170776
rs16824064	chr1:20834780	-1.30292	N	N	4	upstream	.	.	.
rs185017342	chr2:27938039	-1.30292	N	chr2:27750139	4	intergenic	.	.	.
rs139982931	chr9:2582901	-1.30292	N	chr9:2622278	5	ncRNA_intronic	.	.	.
rs530943308	chr20:36772552	-1.30292	N	chr20:36895860	NA	intronic	.	TGM2	ENSG00000198959
rs142439524	chr9:134142628	-1.30292	N	N	7	intronic	.	FAM78A	ENSG00000126882
rs554550096	chr15:86157494	-1.30292	N	chr15:86294211	NA	intronic	.	AKAP13	ENSG00000170776
rs573950274	chr9:14223255	-1.30292	N	chr9:14161670	NA	intronic	.	NFIB	ENSG00000147862
rs188086340	chr20:62586128	-1.30292	N	chr20:62693378	4	ncRNA_exonic	.	UCKL1	ENSG00000198276
rs114148805	chr6:123842113	-1.30292	N	N	7	intronic	.	TRDN	ENSG00000186439
rs149123780	chr14:55045291	-1.30292	N	N	6	intronic	.	SAMD4A	ENSG00000020577
rs533451458	chr6:37467441	-1.30292	N	N	NA	intronic	.	CCDC167	ENSG00000198937
rs184932903	chr20:13766516	-1.30292	N	N	6	intronic	.	NDUFAF5	ENSG00000101247
rs575951234	chr18:25691195	-1.30292	N	N	NA	intronic	.	CDH2	ENSG00000170558
rs139283705	chr10:18754905	-1.30292	N	chr10:18266410	5	intronic	.	CACNB2	ENSG00000165995
rs146581133	chr4:186598202	-1.30292	N	N	7	exonic	synonymous	SORBS2	ENSG00000154556
rs11630997	chr15:71922473	-1.30292	N	N	5	intronic	.	THSD4	ENSG00000187720
rs369362433	chr14:23891943	-1.30292	N	chr14:23755598	6	intronic	.	MYH7	ENSG00000092054
rs145860781	chr2:106038273	-1.30292	N	chr2:106433909	7	intronic	.	FHL2	ENSG00000115641
rs558295123	chr7:158932937	-1.30292	N	N	NA	intronic	.	VIPR2	ENSG00000106018
rs193009989	chr6:123770021	-1.30292	N	N	6	ncRNA_intronic	.	TRDN	ENSG00000186439
rs146377172	chr10:23387228	-1.30292	N	N	5	intronic	.	MSRB2	ENSG00000148450
rs187597357	chr8:41518215	-1.30292	N	N	5	intronic	.	ANK1	ENSG00000029534
rs557179181	chr1:16347971	-1.30292	N	N	NA	upstream	.	.	.
rs137967353	chr10:11787142	-1.30292	N	N	5	intronic	.	ECHDC3	ENSG00000134463
rs563302613	chr11:47576484	-1.30292	N	chr11:47454152	NA	intergenic	.	.	.
rs577781146	chr15:71984787	-1.30292	N	N	NA	intronic	.	THSD4	ENSG00000187720
rs553503684	chr10:121417619	-1.30292	N	N	NA	intronic	.	BAG3	ENSG00000151929
rs147876648	chr2:197098721	-1.30292	N	chr2:196974333	2b	intronic	.	HECW2	ENSG00000138411
rs532965397	chr3:179377289	-1.30292	N	N	NA	intronic	.	USP13	ENSG00000058056
rs573955570	chr6:123842792	-1.30292	N	N	NA	intronic	.	TRDN	ENSG00000186439
rs185620982	chr5:148680529	-1.30292	N	chr5:148198999	7	intronic	.	AFAP1L1	ENSG00000157510
rs141830976	chr2:73114130	-1.30292	N	N	2b	upstream	.	.	.
rs563759702	chr10:93387165	-1.30292	N	chr10:93650603	NA	intergenic	.	.	.
rs545113060	chr3:16982592	-1.30292	N	chr3:16911330	NA	intronic	.	PLCL2	ENSG00000154822
rs571526794	chr3:160821322	-1.30292	N	N	NA	intronic	.	B3GALNT1	ENSG00000169255
rs570520482	chr22:46740377	-1.30292	N	chr22:46615376	NA	intronic	.	TRMU	ENSG00000100416
rs535421302	chr11:119238453	-1.30292	N	chr11:118747576	NA	intronic	.	USP2	ENSG00000036672
rs62242760	chr3:38630888	-1.30292	N	N	5	intronic	.	SCN5A	ENSG00000183873
rs62242761	chr3:38631202	-1.30292	N	N	5	intronic	.	SCN5A	ENSG00000183873
rs184319481	chr5:41375054	-1.30292	N	N	5	intronic	.	PLCXD3	ENSG00000182836
rs558702235	chr4:120860272	-1.30292	N	N	NA	upstream	.	.	.
rs113239599	chr12:3296437	-1.30292	N	chr12:3020644	5	intronic	.	TSPAN9	ENSG00000011105
rs552598165	chr10:116274263	-1.30292	N	N	NA	intronic	.	ABLIM1	ENSG00000099204
rs552598167	chr2:134925113	-1.30292	N	chr2:134991024	NA	intergenic	.	.	.
rs184117087	chr4:47821413	-1.30292	N	N	5	intronic	.	CORIN	ENSG00000145244
rs546149523	chr7:32768385	-1.30292	N	N	NA	ncRNA_exonic	.	.	.
rs558803084	chr8:98815796	-1.30292	N	N	NA	intronic	.	LAPTM4B	ENSG00000104341
rs191557001	chr1:116309857	-1.30292	N	N	6	intronic	.	CASQ2	ENSG00000118729
rs4237979	chr12:19329493	-1.30292	N	N	5	intronic	.	PLEKHA5	ENSG00000052126
rs573990522	chr10:116238678	-1.30292	N	N	NA	intronic	.	ABLIM1	ENSG00000099204
rs368128218	chr9:116309106	-1.30292	N	chr9:116085822	5	intronic	.	RGS3	ENSG00000138835
rs540499162	chr7:31950182	-1.30292	N	N	NA	intronic	.	PDE1C	ENSG00000154678
rs535213481	chr7:149417126	-1.30292	N	N	NA	exonic	unknown	KRBA1	ENSG00000133619
rs549377940	chr12:94199001	-1.30292	N	chr12:94536803	NA	intronic	.	CRADD	ENSG00000169372
rs540080442	chr3:66523675	-1.30292	N	N	NA	intronic	.	LRIG1	ENSG00000144749
rs138540167	chr10:112417704	-1.30292	N	chr10:111969919	6	intronic	.	RBM20	ENSG00000203867
rs76572920	chr6:140364487	-1.30292	N	N	4	ncRNA_intronic	.	.	.
rs534744450	chr1:237193767	-1.30292	N	N	NA	intergenic	.	.	.
rs551037449	chr6:76195187	-1.30292	N	N	NA	intronic	.	FILIP1	ENSG00000118407
rs187704934	chr18:56223712	-1.30292	N	chr18:56395588	4	intronic	.	ALPK2	ENSG00000198796
rs547884082	chr3:188118348	-1.30292	N	chr3:188441161	NA	intronic	.	LPP	ENSG00000145012
rs368766324	chr18:34004828	-1.30292	N	N	4	intronic	.	FHOD3	ENSG00000134775
rs529105527	chr6:45979789	-1.30292	N	chr6:45569863	NA	intronic	.	CLIC5	ENSG00000112782
rs71526156	chr8:17629158	-1.30292	N	N	5	intronic	.	MTUS1	ENSG00000129422
rs188043940	chr5:127873672	-1.30292	N	chr5:127487603	4	UTR5	.	FBN2	ENSG00000138829
rs116533090	chr3:66139203	-1.30292	N	N	4	intronic	.	SLC25A26	ENSG00000144741
rs527451917	chr13:76036180	-1.30292	N	N	NA	intronic	.	TBC1D4	ENSG00000136111
rs116409962	chr14:73268790	-1.30292	N	chr14:73414316	3a	intronic	.	DPF3	ENSG00000205683
rs540314310	chr5:139620782	-1.30292	N	N	NA	intronic	.	CYSTM1	ENSG00000120306
rs570693994	chr5:41434929	-1.30292	N	N	NA	intronic	.	PLCXD3	ENSG00000182836
rs544422422	chr3:48130755	-1.30292	N	chr3:48388170	NA	UTR5	.	MAP4	ENSG00000047849
rs558254173	chr10:123755715	-1.30292	N	N	NA	intronic	.	TACC2	ENSG00000138162
rs71526158	chr8:17658059	-1.30292	N	N	4	intronic	.	MTUS1	ENSG00000129422
rs71526159	chr8:17658473	-1.30292	N	N	2b	upstream	.	.	.
rs545124062	chr15:83419246	-1.30292	N	N	NA	upstream	.	.	.
rs550576172	chr5:16547875	-1.30292	N	N	NA	intronic	.	FAM134B	ENSG00000154153
rs369784037	chr2:135079266	-1.30292	N	chr2:134991024	6	intronic	.	MGAT5	ENSG00000152127
rs148930883	chr1:85619233	-1.30292	N	N	4	intergenic	.	.	.
rs551551886	chr10:62059822	-1.30292	N	N	NA	intronic	.	ANK3	ENSG00000151150
rs902369	chr6:129605268	-1.30292	N	N	5	intronic	.	LAMA2	ENSG00000196569
rs547502291	chr3:42108171	-1.30292	N	N	NA	intergenic	.	.	.
rs185696628	chr4:113593522	-1.30292	N	N	6	intergenic	.	.	.
rs191210469	chr19:14681500	-1.30292	N	chr19:14499477	5	intronic	.	NDUFB7	ENSG00000099795
rs546077403	chr9:14207413	-1.30292	N	chr9:14161670	NA	intronic	.	NFIB	ENSG00000147862
rs140113770	chr13:76373054	-1.30292	N	N	4	intronic	.	LMO7	ENSG00000136153
rs191861471	chr6:13239985	-1.30292	N	N	5	intronic	.	PHACTR1	ENSG00000112137
rs573014328	chr10:93370696	-1.30292	N	chr10:93650603	NA	ncRNA_intronic	.	.	.
rs115047925	chr4:141907294	-1.30292	N	N	6	intronic	.	RNF150	ENSG00000170153
rs149167136	chr3:128102540	-1.30292	N	chr3:128381270	2b	intronic	.	EEFSEC	ENSG00000132394
rs147806976	chr4:174465784	-1.30292	N	N	6	intergenic	.	.	.
rs902368	chr6:129605431	-1.30292	N	N	5	intronic	.	LAMA2	ENSG00000196569
rs568595499	chr2:103415987	-1.30292	N	chr2:103394709	NA	intronic	.	TMEM182	ENSG00000170417
rs574509196	chr1:181058507	-1.30292	N	chr1:180905694	NA	exonic	nonsynonymous	IER5	ENSG00000162783
rs574166517	chr11:119231331	-1.30292	N	chr11:118747576	NA	intronic	.	USP2	ENSG00000036672
rs57654412	chr15:92396791	-1.30292	N	N	2b	upstream	.	.	.
rs375707009	chr10:121112075	-1.30292	N	N	5	intronic	.	GRK5	ENSG00000198873
rs556168547	chr8:135821798	-1.30292	N	chr8:135747967	NA	intergenic	.	.	.
rs34038740	chr3:39225522	-1.30292	N	chr3:39307162	4	exonic	synonymous	XIRP1	ENSG00000168334
rs542865929	chr4:156600290	-1.30292	N	chr4:156645513	NA	intronic	.	GUCY1A3	ENSG00000164116
rs371118022	chr1:36622523	-1.30292	N	chr1:36880829	4	intronic	.	MAP7D1	ENSG00000116871
rs562972176	chr1:16346420	-1.30292	N	N	NA	intergenic	.	.	.
rs566207844	chr9:14013904	-1.30292	N	chr9:13676533	NA	intergenic	.	.	.
rs542773044	chr18:34105288	-1.30292	N	N	NA	intronic	.	FHOD3	ENSG00000134775
rs569660128	chr8:135791765	-1.30292	N	chr8:135747967	NA	intergenic	.	.	.
rs534396388	chr8:2075638	-1.30292	N	N	NA	intronic	.	MYOM2	ENSG00000036448
rs2946386	chr4:23893579	-1.30292	N	N	7	intergenic	.	.	.
rs2051216	chr3:38562288	-1.30292	Y	N	7	intronic	.	EXOG	ENSG00000157036
rs2051215	chr3:38560345	-1.30292	Y	N	7	intronic	.	EXOG	ENSG00000157036
rs2051214	chr3:38560303	-1.30292	Y	N	6	intronic	.	EXOG	ENSG00000157036
rs181236090	chr10:112498195	-1.30292	N	N	4	intronic	.	RBM20	ENSG00000203867
rs574098618	chr3:167752789	-1.30292	N	N	NA	intronic	.	GOLIM4	ENSG00000173905
rs367692705	chr14:78348592	-1.30292	N	chr14:77939965	2b	intronic	.	ADCK1	ENSG00000063761
rs528137095	chr6:82462766	-1.30292	N	chr6:82463478	NA	upstream	.	.	.
rs140114693	chr2:101730143	-1.30292	N	chr2:101778319	4	intronic	.	TBC1D8	ENSG00000204634
rs9956546	chr18:33882448	-1.30292	N	N	5	intronic	.	FHOD3	ENSG00000134775
rs182053534	chr3:69904693	-1.30292	N	N	4	intronic	.	MITF	ENSG00000187098
rs557810028	chr4:159738945	-1.30292	N	N	NA	intronic	.	FNIP2	ENSG00000052795
rs544018448	chr9:86152412	-1.30292	N	chr9:86583076	NA	intronic	.	FRMD3	ENSG00000172159
rs190490412	chr6:82429537	-1.30292	N	chr6:82463478	6	intergenic	.	.	.
rs190291047	chr3:128013042	-1.30292	N	chr3:128381270	5	intronic	.	EEFSEC	ENSG00000132394
rs74992589	chr5:41462366	-1.30292	N	N	6	intronic	.	PLCXD3	ENSG00000182836
rs557810021	chr8:9007502	-1.30292	N	N	NA	intronic	.	PPP1R3B	ENSG00000173281
rs567906637	chr13:30006007	-1.30292	N	N	NA	intronic	.	MTUS2	ENSG00000132938
rs527385880	chr18:56251708	-1.30292	N	chr18:56395588	NA	intronic	.	ALPK2	ENSG00000198796
rs566585235	chr3:58420695	-1.30292	N	chr3:58036811	NA	intergenic	.	.	.
rs368661280	chr3:25468128	-1.30292	N	chr3:25381636	4	intronic	.	.	.
rs560336732	chr16:83029823	-1.30292	N	N	NA	intronic	.	CDH13	ENSG00000140945
rs564743605	chr9:38067758	-1.30292	N	chr9:38196117	NA	intronic	.	SHB	ENSG00000107338
rs563661179	chr7:116090042	-1.30292	N	chr7:116357368	NA	intergenic	.	.	.
rs544993514	chr14:33043788	-1.30292	N	N	NA	intronic	.	AKAP6	ENSG00000151320
rs115446165	chr1:167903164	-1.30292	N	chr1:167600842	4	intronic	.	MPC2	ENSG00000143158
rs115599823	chr12:114846125	-1.30292	N	N	4	ncRNA_intronic	.	TBX5	ENSG00000089225
rs556407319	chr1:174129384	-1.30292	N	chr1:174222832	NA	intronic	.	RABGAP1L	ENSG00000152061
rs117892478	chr10:112469441	-1.30292	N	chr10:111969919	7	intronic	.	RBM20	ENSG00000203867
rs7183557	chr15:71743577	-1.30292	N	N	5	intronic	.	THSD4	ENSG00000187720
rs140129413	chr14:55241237	-1.30292	N	N	7	intronic	.	SAMD4A	ENSG00000020577
rs532498230	chr22:39650900	-1.30292	N	chr22:39840130	NA	intergenic	.	.	.
rs115965412	chr7:35281165	-1.30292	N	N	5	intronic	.	TBX20	ENSG00000164532
rs111872061	chr1:178314011	-1.30292	N	N	2b	intronic	.	RASAL2	ENSG00000075391
rs555353874	chr22:35998676	-1.30292	N	N	NA	intergenic	.	.	.
rs115631822	chr3:38683219	-1.30292	N	N	5	intronic	.	SCN5A	ENSG00000183873
rs144369351	chr8:125633091	-1.30292	N	N	4	intronic	.	MTSS1	ENSG00000170873
rs555428695	chr9:97795247	-1.30292	N	chr9:98243868	NA	intronic	.	C9orf3	ENSG00000148120
rs140413525	chr14:23890148	-1.30292	N	chr14:23755598	5	intronic	.	MYH7	ENSG00000092054
rs4842875	chr15:85889244	-1.30292	Y	chr15:86294211	5	intergenic	.	.	.
rs4842876	chr15:85889322	-1.30292	Y	chr15:86294211	5	intergenic	.	.	.
rs4842879	chr15:85924888	-1.30292	N	chr15:86294211	4	intronic	.	AKAP13	ENSG00000170776
rs113659576	chr8:135817086	-1.30292	N	chr8:135747967	5	downstream	.	.	.
rs535803233	chr15:71925721	-1.30292	N	N	NA	intronic	.	THSD4	ENSG00000187720
rs535660277	chr4:114409803	-1.30292	N	N	NA	intronic	.	CAMK2D	ENSG00000145349
rs78709688	chr18:19756552	-1.30292	N	N	3a	intronic	.	GATA6	ENSG00000141448
rs74577538	chr2:169542224	-1.30292	N	chr2:169707552	4	intronic	.	CERS6	ENSG00000172292
rs76344530	chr7:25159308	-1.30292	N	N	3a	UTR3	.	.	.
rs76344532	chr2:128419723	-1.30292	N	N	4	intronic	.	LIMS2	ENSG00000072163
rs145568448	chr2:106055765	-1.30292	N	chr2:106433909	5	upstream	.	.	.
rs548308428	chr12:59990103	-1.30292	N	N	NA	intronic	.	SLC16A7	ENSG00000118596
rs60415551	chr3:52572648	-1.30292	N	chr3:52873984	6	intronic	.	SMIM4	ENSG00000168273
rs577824393	chr17:8279779	-1.30292	N	chr17:8214427	NA	UTR5	.	.	.
rs184051493	chr3:66167021	-1.30292	N	N	5	intronic	.	SLC25A26	ENSG00000144741
rs562882847	chr12:57633030	-1.30292	N	chr12:57493727	NA	intronic	.	NDUFA4L2	ENSG00000185633
rs572342730	chr18:56161190	-1.30292	N	chr18:56395588	NA	intronic	.	ALPK2	ENSG00000198796
rs117329215	chr11:16886904	-1.30292	N	chr11:16618307	7	intronic	.	PLEKHA7	ENSG00000166689
rs186120022	chr15:77799243	-1.30292	N	chr15:77313571	4	intergenic	.	.	.
rs543209392	chr10:121411386	-1.30292	N	N	NA	intronic	.	BAG3	ENSG00000151929
rs569625462	chr9:14347372	-1.30292	N	chr9:14161670	NA	intronic	.	NFIB	ENSG00000147862
rs551760336	chr17:9694740	-1.30292	N	N	NA	upstream	.	.	.
rs185582027	chr18:3187138	-1.30292	N	N	7	intronic	.	MYOM1	ENSG00000101605
rs527860802	chr15:85926376	-1.30292	N	chr15:86294211	NA	intronic	.	AKAP13	ENSG00000170776
rs77641386	chr10:112584640	-1.30292	N	N	4	intronic	.	RBM20	ENSG00000203867
rs116517916	chr3:192261478	-1.30292	N	N	7	intronic	.	FGF12	ENSG00000114279
rs6660379	chr1:206848135	-1.30292	N	chr1:206968955	4	intergenic	.	.	.
rs554524065	chr19:1383445	-1.30292	N	chr19:1132637	NA	upstream	.	.	.
rs549556603	chr11:63998286	-1.30292	N	chr11:63974995	NA	UTR5	.	DNAJC4	ENSG00000110011
rs75023450	chr16:4281666	-1.30292	N	chr16:4476089	5	intronic	.	SRL	ENSG00000185739
rs145238609	chr6:13026369	-1.30292	N	N	7	intronic	.	.	.
rs113636983	chr6:6687236	-1.30292	N	chr6:7139161	1f	intergenic	.	.	.
rs190905273	chr15:85399287	-1.30292	N	chr15:85178270	5	intronic	.	ALPK3	ENSG00000136383
rs111863743	chr6:166778498	-1.30292	N	N	6	UTR3	.	MPC1	ENSG00000060762
rs141366474	chr15:89010663	-1.30292	N	N	4	upstream	.	.	.
rs540636441	chr18:25703587	-1.30292	N	N	NA	intronic	.	CDH2	ENSG00000170558
rs565640008	chr15:57940348	-1.30292	N	N	NA	intronic	.	GCOM1	ENSG00000137878
rs558643543	chr15:40619574	-1.30292	N	N	NA	downstream	.	.	.
rs7651647	chr3:14264634	-1.30292	N	N	3a	intergenic	.	.	.
rs578189382	chr3:67048551	-1.30292	N	N	NA	upstream	.	.	.
rs75774993	chr5:148535719	-1.30292	N	chr5:148198999	7	intronic	.	ABLIM3	ENSG00000173210
rs562138351	chr13:42533048	-1.30292	N	chr13:42955367	NA	intronic	.	VWA8	ENSG00000102763
rs541870335	chr16:67999659	-1.30292	N	chr16:68138091	NA	intronic	.	SLC12A4	ENSG00000124067
rs189130815	chr1:184796832	-1.30292	N	chr1:185067805	5	intronic	.	FAM129A	ENSG00000135842
rs547139698	chr9:13269034	-1.30292	N	chr9:13676533	NA	intronic	.	MPDZ	ENSG00000107186
rs150841475	chr6:140365969	-1.30292	N	N	6	ncRNA_intronic	.	.	.
rs573890726	chr1:170117507	-1.30292	N	chr1:169665632	NA	intronic	.	METTL11B	ENSG00000203740
rs572331471	chr14:75352057	-1.30292	N	N	NA	intronic	.	DLST	ENSG00000119689
rs541233206	chr5:137069807	-1.30292	N	N	NA	intronic	.	KLHL3	ENSG00000146021
rs564953548	chr13:76053693	-1.30292	N	N	NA	intronic	.	TBC1D4	ENSG00000136111
rs567197135	chr2:159925738	-1.30292	N	chr2:160345024	NA	intronic	.	TANC1	ENSG00000115183
rs569596047	chr5:175107829	-1.30292	N	N	NA	intronic	.	HRH2	ENSG00000113749
rs556697841	chr2:11599016	-1.30292	N	N	NA	intronic	.	E2F6	ENSG00000169016
rs564153606	chr8:9007827	-1.30292	N	N	NA	intronic	.	PPP1R3B	ENSG00000173281
rs79335487	chr18:19748818	-1.30292	N	N	2b	ncRNA_exonic	.	.	.
rs540268770	chr3:64595993	-1.30292	N	chr3:64705365	NA	intronic	.	ADAMTS9	ENSG00000163638
rs143836675	chr1:173443491	-1.30292	N	chr1:173231898	3a	ncRNA_intronic	.	.	.
rs569716950	chr12:70001338	-1.30292	N	chr12:69744014	NA	intergenic	.	.	.
rs549231464	chr14:73260908	-1.30292	N	chr14:73414316	NA	intronic	.	DPF3	ENSG00000205683
rs144527281	chr5:139672865	-1.30292	N	N	3a	intronic	.	PFDN1	ENSG00000113068
rs564148410	chr7:116150386	-1.30292	N	chr7:116357368	NA	intergenic	.	.	.
rs150526319	chr7:145389040	-1.30292	N	N	6	intergenic	.	.	.
rs139913323	chr16:23142340	-1.30292	N	N	7	intronic	.	USP31	ENSG00000103404
rs140215277	chr2:40624771	-1.30292	N	N	7	intronic	.	SLC8A1	ENSG00000183023
rs75957779	chr18:33971196	-1.30292	N	N	7	intronic	.	FHOD3	ENSG00000134775
rs201969126	chr11:47200079	-1.30292	N	chr11:47454152	4	intronic	.	PACSIN3	ENSG00000165912
rs544252479	chr16:58070144	-1.30292	N	N	NA	intronic	.	MMP15	ENSG00000102996
rs549926315	chr1:205885739	-1.30292	N	chr1:205676263	NA	intronic	.	SLC26A9	ENSG00000174502
rs187656699	chr3:192302376	-1.30292	N	N	5	intronic	.	FGF12	ENSG00000114279
rs547924197	chr8:11489422	-1.30292	N	chr8:11836514	NA	intergenic	.	.	.
rs117637937	chr8:134548574	-1.30292	N	chr8:134103953	5	intronic	.	ST3GAL1	ENSG00000008513
rs577190037	chr7:44159909	-1.30292	N	N	NA	intronic	.	POLD2	ENSG00000106628
rs565184732	chr3:38630647	-1.30292	N	N	NA	intronic	.	SCN5A	ENSG00000183873
rs10210442	chr2:197196012	-1.30292	N	chr2:196974333	2a	intronic	.	HECW2	ENSG00000138411
rs528446025	chr3:167583903	-1.30292	N	N	NA	intergenic	.	.	.
rs539555937	chr1:100138693	-1.30292	N	N	NA	intronic	.	PALMD	ENSG00000099260
rs139225792	chr20:24451133	-1.30292	N	N	4	intronic	.	SYNDIG1	ENSG00000101463
rs150167282	chr4:186632252	-1.30292	N	N	5	intronic	.	SORBS2	ENSG00000154556
rs541145995	chr3:160816926	-1.30292	N	N	NA	intronic	.	B3GALNT1	ENSG00000169255
rs150458249	chr12:19318848	-1.30292	N	N	5	intronic	.	PLEKHA5	ENSG00000052126
rs549176007	chr1:1340832	-1.30292	N	N	NA	intronic	.	MRPL20	ENSG00000242485
rs542192549	chr10:112403003	-1.30292	N	chr10:111969919	NA	intergenic	.	.	.
rs4584156	chr8:131654265	-1.30292	N	N	2b	intergenic	.	.	.
rs577409161	chr3:123165076	-1.30292	N	chr3:123105721	NA	intronic	.	ADCY5	ENSG00000173175
rs189140323	chr11:16955443	-1.30292	N	chr11:16618307	5	intronic	.	PLEKHA7	ENSG00000166689
rs150458242	chr15:86266030	-1.30292	N	chr15:86294211	6	intronic	.	AKAP13	ENSG00000170776
rs534926339	chr12:5686968	-1.30292	N	N	NA	intronic	.	ANO2	ENSG00000047617
rs540310128	chr18:33930307	-1.30292	N	N	NA	intronic	.	FHOD3	ENSG00000134775
rs148580176	chr6:164568697	-1.30292	N	N	7	intergenic	.	.	.
rs554428548	chr10:33626468	-1.30292	N	N	NA	intergenic	.	.	.
rs147954685	chr9:112606187	-1.30292	N	chr9:112722330	5	intronic	.	PALM2-AKAP2	ENSG00000157654
rs544054359	chr3:72936997	-1.30292	N	N	NA	upstream	.	.	.
rs181269964	chr4:141938174	-1.30292	N	N	5	intronic	.	RNF150	ENSG00000170153
rs73363183	chr12:94198275	-1.30292	N	chr12:94536803	4	intronic	.	CRADD	ENSG00000169372
rs554428543	chr2:169323777	-1.30292	N	chr2:169707552	NA	intronic	.	CERS6	ENSG00000172292
rs150111394	chr13:75947985	-1.30292	N	N	4	intronic	.	TBC1D4	ENSG00000136111
rs567039927	chr4:159730749	-1.30292	N	N	NA	intronic	.	FNIP2	ENSG00000052795
rs373592237	chr15:63336375	-1.30292	N	chr15:63791228	4	intronic	.	TPM1	ENSG00000140416
rs567826229	chr9:100289517	-1.30292	N	N	NA	intronic	.	TMOD1	ENSG00000136842
rs575457689	chr12:33024933	-1.30292	N	N	NA	intronic	.	PKP2	ENSG00000057294
rs557640987	chr2:88383769	-1.30292	N	N	NA	intronic	.	SMYD1	ENSG00000115593
rs534005279	chr1:100056456	-1.30292	N	N	NA	intergenic	.	.	.
rs539555722	chr1:206835037	-1.30292	N	chr1:206968955	NA	intergenic	.	.	.
rs555313235	chr4:75943645	-1.30292	N	N	NA	intronic	.	PARM1	ENSG00000169116
rs541716656	chr12:110768997	-1.30292	N	chr12:111251437	NA	intronic	.	ATP2A2	ENSG00000174437
rs77909771	chr6:140365094	-1.30292	N	N	5	ncRNA_intronic	.	.	.
rs74096232	chr13:75938693	-1.30292	N	N	4	intronic	.	TBC1D4	ENSG00000136111
rs190163413	chr6:129455636	-1.30292	N	N	7	intronic	.	LAMA2	ENSG00000196569
rs116597263	chr11:130346086	-1.30292	N	N	5	UTR3	.	ADAMTS15	ENSG00000166106
rs115479534	chr10:23688643	-1.30292	N	N	5	intergenic	.	.	.
rs532754270	chr11:34273521	-1.30292	N	chr11:33903609	NA	intronic	.	ABTB2	ENSG00000166016
rs73320309	chr7:32128375	-1.30292	N	N	4	intronic	.	PDE1C	ENSG00000154678
rs543684142	chr22:36007984	-1.30292	N	N	NA	intronic	.	MB	ENSG00000198125
rs566053345	chr5:133340064	-1.30292	N	chr5:133619966	NA	intronic	.	VDAC1	ENSG00000213585
rs545215004	chr1:156636127	-1.30292	N	N	NA	intergenic	.	.	.
rs79334991	chr9:14196756	-1.30292	N	chr9:14161670	6	intronic	.	NFIB	ENSG00000147862
rs539393304	chr4:174926914	-1.30292	N	N	NA	intergenic	.	.	.
rs536611217	chr6:123768907	-1.30292	N	N	NA	ncRNA_intronic	.	TRDN	ENSG00000186439
rs55880439	chr5:172660527	-1.30292	N	chr5:173075213	2b	intronic	.	NKX2-5	ENSG00000183072
rs541091572	chr17:55911275	-1.30292	N	chr17:55463857	NA	intergenic	.	.	.
rs145094629	chr3:39229856	-1.30292	N	chr3:39307162	5	exonic	nonsynonymous	XIRP1	ENSG00000168334
rs116342951	chr11:45870184	-1.30292	N	N	3a	intronic	.	CRY2	ENSG00000121671
rs45489695	chr20:36772140	-1.30292	N	chr20:36895860	4	intronic	.	TGM2	ENSG00000198959
rs79854905	chr3:196005401	-1.30292	N	chr3:196501413	4	intronic	.	PCYT1A	ENSG00000161217
rs575785475	chr4:186521203	-1.30292	N	N	NA	intronic	.	SORBS2	ENSG00000154556
rs527467309	chr14:55183984	-1.30292	N	N	NA	intronic	.	SAMD4A	ENSG00000020577
rs45489699	chr1:201346841	-1.30292	N	N	4	upstream	.	TNNT2	ENSG00000118194
rs528343594	chr10:21175460	-1.30292	N	N	NA	intronic	.	NEBL	ENSG00000078114
rs531729964	chr13:30011717	-1.30292	N	N	NA	intronic	.	MTUS2	ENSG00000132938
rs115009032	chr4:23935584	-1.30292	N	N	6	intergenic	.	.	.
rs541695018	chr17:40718950	-1.30292	N	chr17:41172481	NA	upstream;downstream	.	.	.
rs562056722	chr13:32775256	-1.30292	N	N	NA	intronic	.	FRY	ENSG00000073910
rs533457221	chr10:18762623	-1.30292	N	chr10:18266410	NA	intronic	.	CACNB2	ENSG00000165995
rs527398191	chr5:127813041	-1.30292	N	chr5:127487603	NA	intronic	.	FBN2	ENSG00000138829
rs532870343	chr22:30164618	-1.30292	N	chr22:30238074	NA	intronic	.	UQCR10	ENSG00000184076
rs11690302	chr2:169377410	-1.30292	N	chr2:169707552	7	intronic	.	CERS6	ENSG00000172292
rs10782379	chr14:33080265	-1.30292	N	N	5	intronic	.	AKAP6	ENSG00000151320
rs573178265	chr9:112534318	-1.30292	N	chr9:112722330	NA	intronic	.	PALM2	ENSG00000243444
rs367998936	chr9:128652255	-1.30292	N	N	2b	intronic	.	PBX3	ENSG00000167081
rs181870510	chr9:71595174	-1.30292	N	N	5	intronic	.	PIP5K1B	ENSG00000107242
rs558799711	chr7:151329762	-1.30292	N	N	NA	intronic	.	PRKAG2	ENSG00000106617
rs140946768	chr10:116398904	-1.30292	N	N	4	intronic	.	ABLIM1	ENSG00000099204
rs118166322	chr2:101729444	-1.30292	N	chr2:101778319	5	intronic	.	TBC1D8	ENSG00000204634
rs536994164	chr8:17636093	-1.30292	N	N	NA	intronic	.	MTUS1	ENSG00000129422
rs571042928	chr2:101710784	-1.30292	N	chr2:101778319	NA	intronic	.	TBC1D8	ENSG00000204634
rs181386130	chr3:138101648	-1.30292	N	N	3a	intronic	.	MRAS	ENSG00000158186
rs536359306	chr7:151368842	-1.30292	N	N	NA	intronic	.	PRKAG2	ENSG00000106617
rs115677240	chr14:94424938	-1.30292	N	chr14:94008080	2b	intronic	.	ASB2	ENSG00000100628
rs555443275	chr22:41884214	-1.30292	N	chr22:41752944	NA	intronic	.	ACO2	ENSG00000100412
rs572324497	chr1:241682965	-1.30292	N	chr1:242034263	NA	exonic	nonsynonymous	FH	ENSG00000091483
rs551132463	chr5:113391052	-1.30292	N	N	NA	intergenic	.	.	.
rs564740326	chr1:55013847	-1.30292	N	N	NA	UTR5	.	.	.
rs568506678	chr14:65311061	-1.30292	N	chr14:65564703	NA	intergenic	.	.	.
rs562785307	chr13:76362464	-1.30292	N	N	NA	intronic	.	LMO7	ENSG00000136153
rs150413572	chr2:159854300	-1.30292	N	chr2:160345024	5	intronic	.	TANC1	ENSG00000115183
rs533504694	chr5:131539323	-1.30292	N	chr5:131705458	NA	intronic	.	P4HA2	ENSG00000072682
rs536116724	chr18:3247935	-1.30292	N	N	NA	intronic	.	MYL12A	ENSG00000101608
rs529462154	chr7:107536471	-1.30292	N	N	NA	intronic	.	DLD	ENSG00000091140
rs372395061	chr12:19192756	-1.30292	N	N	4	intergenic	.	.	.
rs150470961	chr9:14349386	-1.30292	N	chr9:14161670	3a	intronic	.	NFIB	ENSG00000147862
rs185378458	chr3:42110194	-1.30292	N	N	7	intergenic	.	.	.
rs78794867	chr5:66190679	-1.30292	N	N	7	intronic	.	MAST4	ENSG00000069020
rs541320312	chr9:14012577	-1.30292	N	chr9:13676533	NA	intergenic	.	.	.
rs115606719	chr10:33605032	-1.30292	N	N	4	intronic	.	NRP1	ENSG00000099250
rs6904668	chr6:107349913	-1.30292	N	chr6:107444153	4	UTR5	.	C6orf203	ENSG00000130349
rs150765731	chr18:19742725	-1.30292	N	N	4	intergenic	.	.	.
rs533489690	chr5:66300525	-1.30292	N	N	NA	UTR5	.	MAST4	ENSG00000069020
rs114877156	chr18:33894906	-1.30292	N	N	2b	intronic	.	FHOD3	ENSG00000134775
rs528200093	chr14:104605521	-1.30292	N	N	NA	exonic	nonsynonymous	KIF26A	ENSG00000066735
rs78557369	chr5:128301957	-1.30292	N	N	5	exonic	synonymous	SLC27A6	ENSG00000113396
rs541871073	chr10:123951027	-1.30292	N	N	NA	intronic	.	TACC2	ENSG00000138162
rs561795346	chr10:112561789	-1.30292	N	N	NA	intronic	.	RBM20	ENSG00000203867
rs568688194	chr19:57988107	-1.30292	N	N	NA	intronic	.	ZNF772	ENSG00000197128
rs79133680	chr12:94102519	-1.30292	N	chr12:94536803	7	ncRNA_exonic	.	CRADD	ENSG00000169372
rs564320185	chr12:6643684	-1.30292	N	chr12:6499533	NA	UTR5	.	GAPDH	ENSG00000111640
rs559183620	chr4:108911378	-1.30292	N	N	NA	intronic	.	HADH	ENSG00000138796
rs2680725	chr2:134956835	-1.30292	N	chr2:134991024	5	intergenic	.	.	.
rs550745445	chr7:32107670	-1.30292	N	N	NA	intronic	.	PDE1C	ENSG00000154678
rs554328830	chr4:174458408	-1.30292	N	N	NA	ncRNA_intronic	.	.	.
rs530781138	chr10:21180319	-1.30292	N	N	NA	intronic	.	NEBL	ENSG00000078114
rs140089467	chr7:16687254	-1.30292	N	chr7:17015156	5	intronic	.	BZW2	ENSG00000136261
rs529311308	chr12:31672505	-1.30292	N	chr12:32138924	NA	intronic	.	DENND5B	ENSG00000170456
rs59259292	chr4:3484404	-1.30292	Y	chr4:3148276	5	intronic	.	DOK7	ENSG00000175920
rs543416392	chr14:32898667	-1.30292	N	N	NA	intronic	.	AKAP6	ENSG00000151320
rs371679885	chr9:38043193	-1.30292	N	chr9:38196117	4	intronic	.	SHB	ENSG00000107338
rs115683992	chr15:40620491	-1.30292	N	N	5	intergenic	.	.	.
rs556135691	chr20:42800375	-1.30292	N	chr20:42660286	NA	intronic	.	JPH2	ENSG00000149596
rs539827010	chr8:131540966	-1.30292	N	N	NA	intergenic	.	.	.
rs189331991	chr2:179666195	-1.30292	N	N	7	intronic	.	TTN	ENSG00000155657
rs558695340	chr9:116303515	-1.30292	N	chr9:116085822	NA	intronic	.	RGS3	ENSG00000138835
rs576710347	chr22:39630201	-1.30292	N	chr22:39840130	NA	intronic	.	PDGFB	ENSG00000100311
rs563117835	chr6:53526170	-1.30292	N	N	NA	intronic	.	KLHL31	ENSG00000124743
rs542996450	chr7:101597796	-1.30292	N	chr7:101880795	NA	intronic	.	CUX1	ENSG00000257923
rs556119339	chr8:23584826	-1.30292	N	chr8:23496546	NA	intergenic	.	.	.
rs146733348	chr3:192288731	-1.30292	N	N	5	intronic	.	FGF12	ENSG00000114279
rs137925208	chr7:112758548	-1.30292	N	chr7:112782556	4	ncRNA_exonic	.	.	.
rs574400580	chr2:160062166	-1.30292	N	chr2:160345024	NA	intronic	.	TANC1	ENSG00000115183
rs144368290	chr2:159939842	-1.30292	N	chr2:160345024	5	intronic	.	TANC1	ENSG00000115183
rs7553165	chr1:236911719	-1.30292	N	N	4	intronic	.	ACTN2	ENSG00000077522
rs536188472	chr7:31989029	-1.30292	N	N	NA	intronic	.	PDE1C	ENSG00000154678
rs545086961	chr3:140833410	-1.30292	N	chr3:140926791	NA	intronic	.	SPSB4	ENSG00000175093
rs566624426	chr5:111675790	-1.30292	N	N	NA	intronic	.	EPB41L4A	ENSG00000129595
rs146508861	chr9:116218889	-1.30292	N	chr9:116085822	4	intronic	.	RGS3	ENSG00000138835
rs549543275	chr6:32162688	-1.30292	N	N	NA	UTR3	.	NOTCH4	ENSG00000204301
rs112461605	chr15:71794303	-1.30292	N	N	4	intronic	.	THSD4	ENSG00000187720
rs531783918	chr7:35289915	-1.30292	N	N	NA	intronic	.	TBX20	ENSG00000164532
rs541011353	chr13:30017786	-1.30292	N	N	NA	intronic	.	MTUS2	ENSG00000132938
rs528548975	chr12:110746433	-1.30292	N	chr12:111133088	NA	intronic	.	ATP2A2	ENSG00000174437
rs533562423	chr6:82461032	-1.30292	N	chr6:82463478	NA	intronic	.	FAM46A	ENSG00000112773
rs113057204	chr12:39792131	-1.30292	N	N	7	intronic	.	KIF21A	ENSG00000139116
rs557648960	chr10:103721353	-1.30292	N	N	NA	intronic	.	C10orf76	ENSG00000120029
rs572485533	chr10:18469345	-1.30292	N	chr10:18266410	NA	intronic	.	CACNB2	ENSG00000165995
rs187166173	chr15:42264973	-1.30292	N	chr15:42266262	2a	ncRNA_exonic	.	.	.
rs150425341	chr18:25758720	-1.30292	N	N	3a	intergenic	.	.	.
rs141757834	chr18:33983161	-1.30292	N	N	2b	intronic	.	FHOD3	ENSG00000134775
rs571528983	chr2:88378870	-1.30292	N	N	NA	intronic	.	SMYD1	ENSG00000115593
rs144078672	chr8:125630647	-1.30292	N	N	4	intronic	.	MTSS1	ENSG00000170873
rs546955047	chr1:6258724	-1.30292	N	N	NA	intronic	.	RPL22	ENSG00000116251
rs377439859	chr10:116265563	-1.30292	N	N	7	intronic	.	ABLIM1	ENSG00000099204
rs138756617	chr8:17659244	-1.30292	N	N	2b	upstream	.	.	.
rs149569773	chr10:92729253	-1.30292	N	N	5	ncRNA_intronic	.	.	.
rs141728007	chr1:184797836	-1.30292	N	chr1:185067805	7	intronic	.	FAM129A	ENSG00000135842
rs545161892	chr13:20701678	-1.30292	N	N	NA	intergenic	.	.	.
rs561403770	chr2:40628360	-1.30292	N	N	NA	intronic	.	SLC8A1	ENSG00000183023
rs558020459	chr4:95379439	-1.30292	N	N	NA	intronic	.	PDLIM5	ENSG00000163110
rs151204330	chr7:35415754	-1.30292	N	N	5	ncRNA_exonic	.	.	.
rs548616409	chr6:36819439	-1.30292	N	chr6:36353934	NA	intergenic	.	.	.
rs537380319	chr3:187011966	-1.30292	N	chr3:186629144	NA	intergenic	.	.	.
rs189195500	chr1:85225151	-1.30292	N	N	5	intergenic	.	.	.
rs547353612	chr5:170881304	-1.30292	N	N	NA	intronic	.	FGF18	ENSG00000156427
rs575136574	chr22:34263566	-1.30292	N	N	NA	intronic	.	LARGE	ENSG00000133424
rs113727966	chr9:116298081	-1.30292	N	chr9:116085822	5	intronic	.	RGS3	ENSG00000138835
rs561858511	chr14:104604656	-1.30292	N	N	NA	upstream	.	.	.
rs570299960	chr11:16867647	-1.30292	N	chr11:16618307	NA	intronic	.	PLEKHA7	ENSG00000166689
rs554638861	chr6:122724949	-1.30292	N	chr6:122746938	NA	intronic	.	HSF2	ENSG00000025156
rs568948759	chr4:95372938	-1.30292	N	N	NA	upstream	.	.	.
rs546740009	chr9:71340173	-1.30292	N	N	NA	intronic	.	PIP5K1B	ENSG00000107242
rs546165133	chr15:85879935	-1.30292	N	chr15:86294211	NA	intergenic	.	.	.
rs556438104	chr6:150558754	-1.30292	N	chr6:150373194	NA	intronic	.	PPP1R14C	ENSG00000198729
rs573372873	chr1:116294871	-1.30292	N	N	NA	intronic	.	CASQ2	ENSG00000118729
rs565073349	chr4:156610539	-1.30292	N	chr4:156645513	NA	intronic	.	GUCY1A3	ENSG00000164116
rs577386506	chr18:56206291	-1.30292	N	chr18:56395588	NA	intronic	.	ALPK2	ENSG00000198796
rs3769863	chr2:179649750	-1.30292	N	N	5	intronic	.	TTN	ENSG00000155657
rs3769862	chr2:179666013	-1.30292	N	N	6	intronic	.	TTN	ENSG00000155657
rs3769861	chr2:179666166	-1.30292	N	N	6	intronic	.	TTN	ENSG00000155657
rs144881301	chr1:232698580	-1.30292	N	N	7	intergenic	.	.	.
rs142539148	chr9:13267134	-1.30292	N	chr9:13676533	6	intronic	.	MPDZ	ENSG00000107186
rs529908746	chr7:107110686	-1.30292	N	N	NA	UTR5	.	COG5	ENSG00000164597
rs150650872	chr6:82430662	-1.30292	N	chr6:82463478	6	intergenic	.	.	.
rs547440935	chr15:85385894	-1.30292	N	chr15:85178270	NA	intronic	.	ALPK3	ENSG00000136383
rs550785649	chr15:92433772	-1.30292	N	N	NA	intronic	.	SLCO3A1	ENSG00000176463
rs7970487	chr12:93579216	-1.30292	N	N	4	ncRNA_intronic	.	.	.
rs561421187	chr6:105648806	-1.30292	N	N	NA	intergenic	.	.	.
rs566752097	chr11:842073	-1.30292	N	chr11:1136478	NA	intronic	.	POLR2L	ENSG00000177700
rs147426417	chr6:46424173	-1.30292	N	chr6:46885844	5	intronic	.	RCAN2	ENSG00000172348
rs530843210	chr2:134963431	-1.30292	N	chr2:134991024	NA	intergenic	.	.	.
rs540496963	chr14:73268555	-1.30292	N	chr14:73414316	NA	intronic	.	DPF3	ENSG00000205683
rs77593926	chr5:41453642	-1.30292	N	N	7	intronic	.	PLCXD3	ENSG00000182836
rs544711929	chr1:201351645	-1.30292	N	N	NA	intronic	.	LAD1	ENSG00000159166
rs557860538	chr2:179673395	-1.30292	N	N	NA	intergenic	.	.	.
rs182887595	chr7:132744536	-1.30292	N	N	5	intronic	.	CHCHD3	ENSG00000106554
rs544226005	chr4:95514036	-1.30292	N	N	NA	intronic	.	PDLIM5	ENSG00000163110
rs573132613	chr2:106012486	-1.30292	N	chr2:106433909	NA	intronic	.	FHL2	ENSG00000115641
rs587628806	chr1:151114968	-1.30292	N	N	NA	intronic	.	SEMA6C	ENSG00000143434
rs561429908	chr22:32457092	-1.30292	N	N	NA	intronic	.	SLC5A1	ENSG00000100170
rs545900943	chr5:66299872	-1.30292	N	N	NA	ncRNA_exonic	.	MAST4	ENSG00000069020
rs556374985	chr10:112567445	-1.30292	N	N	NA	intronic	.	RBM20	ENSG00000203867
rs200826153	chr7:44175244	-1.30292	N	N	5	intergenic	.	.	.
rs544863964	chr11:130326063	-1.30292	N	N	NA	intronic	.	ADAMTS15	ENSG00000166106
rs555282718	chr10:18761498	-1.30292	N	chr10:18266410	NA	intronic	.	CACNB2	ENSG00000165995
rs564202147	chr3:196241786	-1.30292	N	chr3:196501413	NA	intronic	.	SMCO1	ENSG00000214097
rs183712012	chr3:192125404	-1.30292	N	N	5	intronic	.	FGF12	ENSG00000114279
rs202190587	chr17:66453541	-1.30292	N	chr17:65975385	2b	exonic	nonsynonymous	WIPI1	ENSG00000070540
rs540473744	chr2:159840967	-1.30292	N	N	NA	intronic	.	TANC1	ENSG00000115183
rs6789298	chr3:64673815	-1.30292	N	chr3:64705365	4	ncRNA_intronic	.	.	.
rs144465130	chr8:125366319	-1.30292	N	N	6	intronic	.	TMEM65	ENSG00000164983
rs540923004	chr20:36662883	-1.30292	N	chr20:36895860	NA	intronic	.	RPRD1B	ENSG00000101413
rs189906445	chr9:2569722	-1.30292	N	chr9:2622278	5	ncRNA_intronic	.	.	.
rs545263107	chr5:16466259	-1.30292	N	N	NA	upstream	.	.	.
rs11638547	chr15:78463890	-1.30292	N	N	4	intronic	.	ACSBG1	ENSG00000103740
rs535164487	chr3:119138238	-1.30292	N	N	NA	UTR3	.	ARHGAP31	ENSG00000031081
rs140867738	chr12:93612769	-1.30292	N	N	5	ncRNA_intronic	.	.	.
rs544850030	chr4:89205733	-1.30292	N	N	NA	UTR5	.	PPM1K	ENSG00000163644
rs144091867	chr14:94419923	-1.30292	N	chr14:94008080	4	intronic	.	ASB2	ENSG00000100628
rs547071409	chr2:88390735	-1.30292	N	N	NA	intronic	.	SMYD1	ENSG00000115593
rs142214048	chr11:45869509	-1.30292	N	N	4	intronic	.	CRY2	ENSG00000121671
rs559000980	chr9:14263652	-1.30292	N	chr9:14161670	NA	intronic	.	NFIB	ENSG00000147862
rs549492101	chr15:86167183	-1.30292	N	chr15:86294211	NA	intronic	.	AKAP13	ENSG00000170776
rs587723197	chr1:120187337	-1.30292	N	N	NA	intronic	.	ZNF697	ENSG00000143067
rs544249245	chr8:22234893	-1.30292	N	chr8:22436681	NA	intronic	.	SLC39A14	ENSG00000104635
rs737986	chr22:20008711	-1.30292	N	chr22:19971552	4	UTR5	.	TANGO2	ENSG00000183597
rs144602205	chr18:25707125	-1.30292	N	N	5	intronic	.	CDH2	ENSG00000170558
rs369519273	chr5:128301063	-1.30292	N	N	2b	upstream	.	.	.
rs548467171	chr3:48078251	-1.30292	N	chr3:48388170	NA	intronic	.	MAP4	ENSG00000047849
rs113643288	chr9:116227756	-1.30292	Y	chr9:116085822	3a	intronic	.	RGS3	ENSG00000138835
rs571958172	chr19:46919822	-1.30292	N	chr19:47100565	NA	intergenic	.	.	.
rs145591707	chr10:112537598	-1.30292	N	N	5	intronic	.	RBM20	ENSG00000203867
rs532359872	chr15:86053723	-1.30292	N	chr15:86294211	NA	intronic	.	AKAP13	ENSG00000170776
rs552905281	chr4:23936491	-1.30292	N	N	NA	NA	NA	.	.
rs540206268	chr12:94174211	-1.30292	N	chr12:94536803	NA	intronic	.	CRADD	ENSG00000169372
rs537841528	chr5:80539630	-1.30292	N	N	NA	ncRNA_intronic	.	CKMT2	ENSG00000131730
rs74488059	chr3:105602048	-1.30292	N	chr3:105934953	5	intergenic	.	.	.
rs192904020	chr19:46804460	-1.30292	N	chr19:47100565	4	intronic	.	HIF3A	ENSG00000124440
rs548553427	chr2:159953761	-1.30292	N	chr2:160345024	NA	intronic	.	TANC1	ENSG00000115183
rs545781521	chr2:100019171	-1.30292	N	N	NA	exonic	synonymous	REV1	ENSG00000135945
rs60556267	chr1:237394741	-1.30292	N	N	7	intronic	.	RYR2	ENSG00000198626
rs141136164	chr5:173347568	-1.30292	N	chr5:173075213	3a	intronic	.	CPEB4	ENSG00000113742
rs75353460	chr10:50487647	-1.30292	N	chr10:50264204	5	intergenic	.	.	.
rs529857252	chr5:65933909	-1.30292	N	N	NA	intronic	.	MAST4	ENSG00000069020
rs528266346	chr2:159902324	-1.30292	N	chr2:160345024	NA	intronic	.	TANC1	ENSG00000115183
rs568476578	chr19:46070792	-1.30292	N	chr19:45766729	NA	intronic	.	OPA3	ENSG00000125741
rs532355466	chr3:25631320	-1.30292	N	chr3:25381636	NA	intronic	.	RARB	ENSG00000077092
rs189312989	chr5:131558291	-1.30292	N	chr5:131705458	4	intronic	.	P4HA2	ENSG00000072682
rs10973657	chr9:38063401	-1.30292	N	chr9:38196117	3a	intronic	.	SHB	ENSG00000107338
rs532299393	chr9:97822345	-1.30292	N	chr9:98243868	NA	intronic	.	C9orf3	ENSG00000148120
rs529751483	chr9:13841991	-1.30292	N	chr9:13676533	NA	intergenic	.	.	.
rs577951055	chr2:40631962	-1.30292	N	N	NA	intronic	.	SLC8A1	ENSG00000183023
rs182313152	chr5:170855736	-1.30292	N	N	5	intronic	.	FGF18	ENSG00000156427
rs578252972	chr21:40822101	-1.30292	N	chr21:40467643	NA	intronic	.	SH3BGR	ENSG00000185437
rs568374643	chr22:26141515	-1.30292	N	N	NA	intronic	.	MYO18B	ENSG00000133454
rs115706038	chr16:82769976	-1.30292	N	N	5	intronic	.	CDH13	ENSG00000140945
rs562964444	chr2:73055414	-1.30292	N	N	NA	intergenic	.	.	.
rs4362610	chr2:40628904	-1.30292	N	N	6	intronic	.	SLC8A1	ENSG00000183023
rs185166267	chr14:105043510	-1.30292	N	chr14:105258892	4	intergenic	.	.	.
rs189906459	chr2:27295740	-1.30292	N	chr2:27295885	2b	intergenic	.	.	.
rs554335567	chr6:79942947	-1.30292	N	N	NA	intronic	.	HMGN3	ENSG00000118418
rs542113574	chr5:156976344	-1.30292	N	chr5:156655015	NA	intronic	.	ADAM19	ENSG00000135074
rs536475407	chr9:134155280	-1.30292	N	N	NA	intergenic	.	.	.
rs574530147	chr7:10979455	-1.30292	N	N	NA	intronic	.	NDUFA4	ENSG00000189043
rs576109862	chr7:73098271	-1.30292	N	chr7:73029437	NA	intronic	.	WBSCR22	ENSG00000071462
rs572275446	chr2:101730645	-1.30292	N	chr2:101778319	NA	intronic	.	TBC1D8	ENSG00000204634
rs569596557	chr9:97771182	-1.30292	N	chr9:98243868	NA	intronic	.	C9orf3	ENSG00000148120
rs2878529	chr12:3373512	-1.30292	N	chr12:3020644	4	intronic	.	TSPAN9	ENSG00000011105
rs576611211	chr1:229407665	-1.30292	N	chr1:229670964	NA	intronic	.	RAB4A	ENSG00000168118
rs537752786	chr8:22229499	-1.30292	N	chr8:22436681	NA	intronic	.	SLC39A14	ENSG00000104635
rs527826327	chr5:128436468	-1.30292	N	chr5:128876340	NA	intronic	.	ISOC1	ENSG00000066583
rs576303868	chr4:140735273	-1.30292	N	N	NA	intronic	.	MAML3	ENSG00000196782
rs571112439	chr17:37309050	-1.30292	N	chr17:37800988	NA	intergenic	.	.	.
rs7624238	chr3:140795663	-1.30292	N	chr3:140926791	4	intronic	.	SPSB4	ENSG00000175093
rs577493298	chr19:1241599	-1.30292	N	chr19:836144	NA	upstream	.	.	.
rs540519966	chr15:63195108	-1.30292	N	chr15:62830704	NA	intergenic	.	.	.
rs529057789	chr17:36908422	-1.30292	N	chr17:37298789	NA	upstream	.	.	.
rs59240325	chr10:112473774	-1.30292	N	N	7	intronic	.	RBM20	ENSG00000203867
rs554383707	chr5:167374356	-1.30292	N	N	NA	intronic	.	TENM2	ENSG00000145934
rs79841441	chr17:21190967	-1.30292	N	N	2b	intronic	.	MAP2K3	ENSG00000034152
rs536872373	chr15:73634709	-1.30292	N	N	NA	intronic	.	HCN4	ENSG00000138622
rs137984735	chr4:186669062	-1.30292	N	N	6	intronic	.	SORBS2	ENSG00000154556
rs537295697	chr6:25992269	-1.30292	N	N	NA	intergenic	.	.	.
rs191246531	chr9:14433371	-1.30292	N	chr9:14161670	3a	intergenic	.	.	.
rs573508614	chr18:34038781	-1.30292	N	N	NA	intronic	.	FHOD3	ENSG00000134775
rs182844808	chr14:23913572	-1.30292	N	chr14:23755598	6	intergenic	.	.	.
rs75936773	chr2:106023264	-1.30292	N	chr2:106433909	7	intronic	.	FHL2	ENSG00000115641
rs574496791	chr2:11011299	-1.30292	N	N	NA	intergenic	.	.	.
rs573686649	chr9:97795764	-1.30292	N	chr9:98243868	NA	intronic	.	C9orf3	ENSG00000148120
rs111769686	chr6:4351612	-1.30292	N	N	5	intergenic	.	.	.
rs565088640	chr2:220487934	-1.30292	N	chr2:220049128	NA	intergenic	.	.	.
rs533484125	chr15:44068391	-1.30292	N	chr15:44027885	NA	intronic	.	ELL3	ENSG00000128886
rs115456900	chr7:136765998	-1.30292	N	N	6	ncRNA_intronic	.	.	.
rs115038026	chr7:116502742	-1.30292	N	chr7:116357368	2b	intronic	.	CAPZA2	ENSG00000198898
rs376192666	chr1:228556532	-1.30292	N	N	4	exonic	nonsynonymous	OBSCN	ENSG00000154358
rs182360018	chr4:156588502	-1.30292	N	chr4:156645513	4	UTR5	.	GUCY1A3	ENSG00000164116
rs547827139	chr6:5091417	-1.30292	N	N	NA	ncRNA_intronic	.	.	.
rs201343910	chr4:169432720	-1.30292	N	N	3a	exonic	nonsynonymous	PALLD	ENSG00000129116
rs573686646	chr5:150028098	-1.30292	N	chr5:149875731	NA	exonic	nonsynonymous	SYNPO	ENSG00000171992
rs180919875	chr10:92686161	-1.30292	N	N	7	intergenic	.	.	.
rs544333565	chr7:150641650	-1.30292	N	chr7:150278589	NA	downstream	.	.	.
rs116647799	chr3:39218324	-1.30292	N	chr3:39307162	4	intergenic	.	.	.
rs528421463	chr12:2095897	-1.30292	N	N	NA	intronic	.	DCP1B	ENSG00000151065
rs565645779	chr3:42694359	-1.30292	N	chr3:42896515	NA	ncRNA_intronic	.	.	.
rs528620395	chr10:103647937	-1.30292	N	N	NA	intronic	.	C10orf76	ENSG00000120029
rs528620394	chr1:236907095	-1.30292	N	N	NA	intronic	.	ACTN2	ENSG00000077522
rs551410232	chr14:23900466	-1.30292	N	chr14:23755598	NA	intronic	.	MYH7	ENSG00000092054
rs115477375	chr10:121015613	-1.30292	N	N	5	intronic	.	GRK5	ENSG00000198873
rs140521740	chr1:55024383	-1.30292	N	N	5	intronic	.	ACOT11	ENSG00000162390
rs536002956	chr7:44172743	-1.30292	N	N	NA	intergenic	.	.	.
rs557436724	chr22:32459999	-1.30292	N	N	NA	intronic	.	SLC5A1	ENSG00000100170
rs78704245	chr3:138081990	-1.30292	N	N	7	intronic	.	MRAS	ENSG00000158186
rs187501444	chr10:33568656	-1.30292	N	N	3a	intronic	.	NRP1	ENSG00000099250
rs569936146	chr1:237311748	-1.30292	N	N	NA	intronic	.	RYR2	ENSG00000198626
rs187501443	chr12:3261768	-1.30292	N	chr12:3020644	5	intronic	.	TSPAN9	ENSG00000011105
rs12590426	chr14:104549331	-1.30292	N	N	4	intergenic	.	.	.
rs542712202	chr8:134580904	-1.30292	N	chr8:134103953	NA	intronic	.	ST3GAL1	ENSG00000008513
rs150368934	chr1:154194608	-1.30292	N	N	4	intronic	.	UBAP2L	ENSG00000143569
rs75741616	chr1:205473447	-1.30292	N	chr1:205676263	4	upstream	.	.	.
rs80320249	chr2:238770887	-1.30292	N	chr2:238873673	4	intronic	.	RAMP1	ENSG00000132329
rs549060087	chr2:105988119	-1.30292	N	chr2:106433909	NA	intronic	.	FHL2	ENSG00000115641
rs12071372	chr1:237268822	-1.30292	N	N	7	intronic	.	RYR2	ENSG00000198626
rs9641866	chr7:80254792	-1.30292	N	N	1f	intronic	.	CD36	ENSG00000135218
rs140843267	chr10:93373858	-1.30292	N	chr10:93650603	4	intergenic	.	.	.
rs532749844	chr4:186595391	-1.30292	N	N	NA	intronic	.	SORBS2	ENSG00000154556
rs149305600	chr6:30582876	-1.30292	N	N	4	intronic	.	PPP1R10	ENSG00000204569
rs373921697	chr10:18728247	-1.30292	N	chr10:18266410	5	intronic	.	CACNB2	ENSG00000165995
rs3785875	chr17:45297004	-1.30292	N	chr17:45329477	5	intronic	.	MYL4	ENSG00000198336
rs143543838	chr2:134990667	-1.30292	N	chr2:134991024	4	intergenic	.	.	.
rs188984867	chr2:88391761	-1.30292	N	N	3a	intronic	.	SMYD1	ENSG00000115593
rs10212638	chr4:23866115	-1.30292	N	N	4	intronic	.	PPARGC1A	ENSG00000109819
rs141129922	chr8:134568418	-1.30292	N	chr8:134103953	7	intronic	.	ST3GAL1	ENSG00000008513
rs567498572	chr10:116422217	-1.30292	N	N	NA	intronic	.	ABLIM1	ENSG00000099204
rs9525768	chr13:32680648	-1.30292	N	N	6	intronic	.	FRY	ENSG00000073910
rs117986727	chr16:23085929	-1.30292	N	N	5	intronic	.	USP31	ENSG00000103404
rs12691863	chr2:134930236	-1.30292	N	chr2:134991024	6	intergenic	.	.	.
rs565679989	chr3:171391719	-1.30292	N	chr3:171408531	NA	intronic	.	PLD1	ENSG00000075651
rs572626288	chr6:150505563	-1.30292	N	chr6:150373194	NA	intronic	.	PPP1R14C	ENSG00000198729
rs376434251	chr6:75951674	-1.30292	N	N	6	intronic	.	COX7A2	ENSG00000112695
rs188591365	chr1:65357069	-1.30292	N	chr1:65848034	3a	intronic	.	JAK1	ENSG00000162434
rs563873062	chr6:6725567	-1.30292	N	chr6:7139161	NA	intergenic	.	.	.
rs549675059	chr3:140796640	-1.30292	N	chr3:140926791	NA	intronic	.	SPSB4	ENSG00000175093
rs530330746	chr8:22234184	-1.30292	N	chr8:22436681	NA	intronic	.	SLC39A14	ENSG00000104635
rs202074688	chr6:166793171	-1.30292	N	N	5	intronic	.	MPC1	ENSG00000060762
rs148627376	chr14:34506088	-1.30292	N	N	7	intergenic	.	.	.
rs74927711	chr4:159690972	-1.30292	N	N	3a	intronic	.	FNIP2	ENSG00000052795
rs545995170	chr7:75937008	-1.30292	N	chr7:75460571	NA	intergenic	.	.	.
rs575038402	chr15:64313495	-1.30292	N	chr15:64672002	NA	intronic	.	DAPK2	ENSG00000035664
rs141117943	chr12:70005193	-1.30292	N	chr12:69744014	6	upstream	.	.	.
rs535090435	chr11:112989421	-1.30292	N	N	NA	intronic	.	NCAM1	ENSG00000149294
rs9671853	chr14:55149036	-1.30292	N	N	5	intronic	.	SAMD4A	ENSG00000020577
rs148302244	chr21:26979191	-1.30292	N	N	4	intronic	.	MRPL39	ENSG00000154719
rs561080187	chr17:42904674	-1.30292	N	chr17:43392208	NA	intronic	.	GJC1	ENSG00000182963
rs558817304	chr9:38016654	-1.30292	N	chr9:38196117	NA	intronic	.	SHB	ENSG00000107338
rs549108887	chr4:65227015	-1.30292	N	N	NA	intronic	.	TECRL	ENSG00000205678
rs574567747	chr15:77799524	-1.30292	N	chr15:77313571	NA	intergenic	.	.	.
rs11805590	chr1:178308911	-1.30292	N	N	5	intronic	.	RASAL2	ENSG00000075391
rs572070938	chr2:71682652	-1.30292	N	chr2:71677946	NA	intronic	.	DYSF	ENSG00000135636
rs573259224	chr10:78189579	-1.30292	N	N	NA	intronic	.	C10orf11	ENSG00000148655
rs536788776	chr3:119136607	-1.30292	N	N	NA	UTR3	.	ARHGAP31	ENSG00000031081
rs539515336	chr1:237393910	-1.30292	N	N	NA	intronic	.	RYR2	ENSG00000198626
rs530922409	chr14:105050995	-1.30292	N	chr14:105258892	NA	intronic	.	C14orf180	ENSG00000184601
rs187002785	chr18:33917752	-1.30292	N	N	5	intronic	.	FHOD3	ENSG00000134775
rs576868486	chr10:115405269	-1.30292	N	chr10:115719472	NA	intronic	.	NRAP	ENSG00000197893
rs193114443	chr4:65269987	-1.30292	N	N	7	intronic	.	TECRL	ENSG00000205678
rs184699039	chr1:236917226	-1.30292	N	N	3a	intronic	.	ACTN2	ENSG00000077522
rs529622175	chr20:24482722	-1.30292	N	N	NA	intronic	.	SYNDIG1	ENSG00000101463
rs570093128	chr3:192347584	-1.30292	N	N	NA	intronic	.	FGF12	ENSG00000114279
rs576448991	chr3:16978010	-1.30292	N	chr3:16911330	NA	intronic	.	PLCL2	ENSG00000154822
rs553664851	chr11:6412458	-1.30292	N	N	NA	intronic	.	SMPD1	ENSG00000166311
rs563522434	chr19:56123266	-1.30292	N	N	NA	intergenic	.	ZNF865	ENSG00000261221
rs369827544	chr20:36782407	-1.30292	N	chr20:36895860	6	intronic	.	TGM2	ENSG00000198959
rs148820774	chr17:55927982	-1.30292	N	chr17:55463857	4	upstream	.	.	.
rs570117236	chr14:62218491	-1.30292	N	N	NA	intergenic	.	.	.
rs113153009	chr16:4284465	-1.30292	N	chr16:4476089	2b	intronic	.	SRL	ENSG00000185739
rs572561018	chr8:134554736	-1.30292	N	chr8:134103953	NA	intronic	.	ST3GAL1	ENSG00000008513
rs543069470	chr3:187896199	-1.30292	N	chr3:187652724	NA	intronic	.	.	.
rs545441152	chr1:212399072	-1.30292	N	chr1:212558397	NA	ncRNA_intronic	.	.	.
rs575645857	chr3:123118367	-1.30292	N	chr3:123105721	NA	intronic	.	ADCY5	ENSG00000173175
rs572561012	chr12:117515368	-1.30292	N	N	NA	intronic	.	TESC	ENSG00000088992
rs540943331	chr4:182186149	-1.30292	N	N	NA	intergenic	.	.	.
rs147507131	chr8:9000318	-1.30292	N	N	7	intronic	.	PPP1R3B	ENSG00000173281
rs563669793	chr22:46634785	-1.30292	N	chr22:46615376	NA	UTR3	.	PPARA	ENSG00000186951
rs530591169	chr4:186615399	-1.30292	N	N	NA	intronic	.	SORBS2	ENSG00000154556
rs541264452	chr10:23386880	-1.30292	N	N	NA	intronic	.	MSRB2	ENSG00000148450
rs587692347	chr1:150984369	-1.30292	N	chr1:150595537	NA	intronic	.	PRUNE	ENSG00000143363
rs587692349	chr14:105947198	-1.30292	N	chr14:105637156	NA	downstream	.	.	.
rs574552568	chr15:42229043	-1.30292	N	chr15:42266262	NA	intronic	.	EHD4	ENSG00000103966
rs535677125	chr3:48051604	-1.30292	N	chr3:48388170	NA	intronic	.	MAP4	ENSG00000047849
rs546435593	chr3:192374996	-1.30292	N	N	NA	intronic	.	FGF12	ENSG00000114279
rs145792218	chr16:66960822	-1.30292	N	chr16:67377216	2b	intergenic	.	.	.
rs200558636	chr12:6645835	-1.30292	N	chr12:6499533	4	intronic	.	GAPDH	ENSG00000111640
rs567774698	chr9:130611991	-1.30292	N	chr9:130764955	NA	intronic	.	ENG	ENSG00000106991
rs9859403	chr3:192424298	-1.30292	N	N	3a	intronic	.	FGF12	ENSG00000114279
rs553668295	chr7:101557932	-1.30292	N	chr7:101880795	NA	intronic	.	CUX1	ENSG00000257923
rs529955173	chr3:69145850	-1.30292	N	N	NA	intronic	.	ARL6IP5	ENSG00000144746
rs557841894	chr5:139676046	-1.30292	N	N	NA	intronic	.	PFDN1	ENSG00000113068
rs578244979	chr9:116308090	-1.30292	N	chr9:116085822	NA	intronic	.	RGS3	ENSG00000138835
rs141219766	chr6:3909141	-1.30292	N	N	5	intergenic	.	.	.
rs552992444	chr5:173320775	-1.30292	N	chr5:173075213	NA	intronic	.	CPEB4	ENSG00000113742
rs12338757	chr9:13932998	-1.30292	N	chr9:13676533	6	ncRNA_intronic	.	.	.
rs532556097	chr9:104160146	-1.30292	N	N	NA	intronic	.	MRPL50	ENSG00000136897
rs527434457	chr5:70883765	-1.30292	N	N	NA	intronic	.	MCCC2	ENSG00000131844
rs78714211	chr4:141917779	-1.30292	N	N	6	intronic	.	RNF150	ENSG00000170153
rs189169807	chr2:202303436	-1.30292	N	chr2:202112471	7	intronic	.	TRAK2	ENSG00000115993
rs75869738	chr8:2022934	-1.30292	N	N	5	intronic	.	MYOM2	ENSG00000036448
rs562494830	chr3:183355122	-1.30292	N	chr3:183730295	NA	intronic	.	KLHL24	ENSG00000114796
rs77618286	chr9:97681638	-1.30292	N	N	4	intronic	.	C9orf3	ENSG00000148120
rs144892896	chr7:43768505	-1.30292	N	N	2b	intronic	.	COA1	ENSG00000106603
rs183748744	chr3:178387310	-1.30292	N	N	5	ncRNA_intronic	.	KCNMB2	ENSG00000197584
rs151259445	chr9:116248056	-1.30292	N	chr9:116085822	5	intronic	.	RGS3	ENSG00000138835
rs557028524	chr11:17034276	-1.30292	N	chr11:16618307	NA	intronic	.	PLEKHA7	ENSG00000166689
rs546435737	chr8:33418203	-1.30292	N	N	NA	intronic	.	RNF122	ENSG00000133874
rs550951041	chr12:32994238	-1.30292	N	N	NA	intronic	.	PKP2	ENSG00000057294
rs572172135	chr10:112563074	-1.30292	N	N	NA	intronic	.	RBM20	ENSG00000203867
rs548425637	chr12:94209100	-1.30292	N	chr12:94536803	NA	intronic	.	CRADD	ENSG00000169372
rs193044814	chr12:3357945	-1.30292	N	chr12:3020644	5	intronic	.	TSPAN9	ENSG00000011105
rs188286046	chr10:116237339	-1.30292	N	N	3a	intronic	.	ABLIM1	ENSG00000099204
rs114963756	chr3:187664661	-1.30292	N	chr3:187652724	3a	intergenic	.	.	.
rs577242499	chr20:42772741	-1.30292	N	chr20:42660286	NA	intronic	.	JPH2	ENSG00000149596
rs941484	chr14:94424655	-1.30292	N	chr14:94008080	5	intronic	.	ASB2	ENSG00000100628
rs543986819	chr2:101441641	-1.30292	N	chr2:101778319	NA	intronic	.	NPAS2	ENSG00000170485
rs568570958	chr3:192294676	-1.30292	N	N	NA	intronic	.	FGF12	ENSG00000114279
rs114604573	chr9:14205182	-1.30292	N	chr9:14161670	5	intronic	.	NFIB	ENSG00000147862
rs528362600	chr7:80251444	-1.30292	N	N	NA	intronic	.	CD36	ENSG00000135218
rs199688783	chr19:17417128	-1.30292	N	chr19:17650608	4	exonic	synonymous	MRPL34	ENSG00000130312
rs562092628	chr9:116284583	-1.30292	N	chr9:116085822	NA	intronic	.	RGS3	ENSG00000138835
rs144249479	chr10:21181466	-1.30292	N	N	5	intronic	.	NEBL	ENSG00000078114
rs549599699	chr11:2327250	-1.30292	N	chr11:2320013	NA	intronic	.	TSPAN32	ENSG00000064201
rs184217708	chr22:32453394	-1.30292	N	N	6	intronic	.	SLC5A1	ENSG00000100170
rs548999955	chr5:148697654	-1.30292	N	chr5:148198999	NA	intronic	.	AFAP1L1	ENSG00000157510
rs186569148	chr2:62281131	-1.30292	N	chr2:61781994	5	intronic	.	COMMD1	ENSG00000173163
rs543783880	chr12:70004790	-1.30292	N	chr12:69744014	NA	UTR5	.	LRRC10	ENSG00000198812
rs569639111	chr6:122446694	-1.30292	N	chr6:122746938	NA	intergenic	.	.	.
rs377246178	chr7:75932269	-1.30292	N	chr7:75460571	4	exonic	synonymous	HSPB1	ENSG00000106211
rs539459629	chr8:41526526	-1.30292	N	N	NA	intronic	.	ANK1	ENSG00000029534
rs537951333	chr5:41371238	-1.30292	N	N	NA	intronic	.	PLCXD3	ENSG00000182836
rs548721881	chr3:178086127	-1.30292	N	N	NA	intergenic	.	.	.
rs186569141	chr6:17982411	-1.30292	N	N	7	intronic	.	KIF13A	ENSG00000137177
rs532703650	chr7:123293698	-1.30292	N	N	NA	intergenic	.	.	.
rs190277019	chr11:47370116	-1.30292	N	chr11:47454152	5	intronic	.	MYBPC3	ENSG00000134571
rs12052193	chr19:33157711	-1.30292	N	N	7	intronic	.	ANKRD27	ENSG00000105186
rs186569147	chr1:101493322	-1.30292	N	chr1:101100839	4	ncRNA_intronic	.	.	.
rs259100	chr5:79092097	-1.30292	N	N	4	intronic	.	CMYA5	ENSG00000164309
rs572928194	chr5:155108019	-1.30292	N	N	NA	intergenic	.	.	.
rs540000669	chr1:46484169	-1.30292	N	chr1:46513012	NA	intronic	.	MAST2	ENSG00000086015
rs570054184	chr18:19765106	-1.30292	N	N	NA	intronic	.	GATA6	ENSG00000141448
rs534145442	chr19:57875966	-1.30292	N	N	NA	ncRNA_intronic	.	ZNF547	ENSG00000152433
rs550735189	chr10:75006743	-1.30292	N	N	NA	intronic	.	DNAJC9	ENSG00000213551
rs113523118	chr7:8269866	-1.30292	N	chr7:8024840	4	intronic	.	ICA1	ENSG00000003147
rs562015351	chr18:34045437	-1.30292	N	N	NA	intronic	.	FHOD3	ENSG00000134775
rs149903510	chr15:42208737	-1.30292	N	chr15:42266262	2b	intronic	.	EHD4	ENSG00000103966
rs7601617	chr2:106101243	-1.30292	N	chr2:106433909	6	intergenic	.	.	.
rs567642947	chr5:172667658	-1.30292	N	chr5:173075213	NA	intergenic	.	.	.
rs9851257	chr3:123125711	-1.30292	Y	chr3:123105721	5	intronic	.	ADCY5	ENSG00000173175
rs550021201	chr9:112559998	-1.30292	N	chr9:112722330	NA	intronic	.	PALM2-AKAP2	ENSG00000157654
rs56264601	chr3:69167277	-1.30292	N	N	7	intronic	.	LMOD3	ENSG00000163380
rs570776415	chr1:145382340	-1.30292	N	N	NA	ncRNA_exonic	.	.	.
rs149814217	chr17:55184812	-1.30292	N	chr17:55463857	4	intronic	.	AKAP1	ENSG00000121057
rs550472933	chr20:18548738	-1.30292	N	N	NA	ncRNA_intronic	.	.	.
rs116895124	chr5:175102155	-1.30292	N	N	5	intronic	.	HRH2	ENSG00000113749
rs116315481	chr7:151410414	-1.30292	N	N	5	intronic	.	PRKAG2	ENSG00000106617
rs147414457	chr3:37110538	-1.30292	N	N	6	intronic	.	LRRFIP2	ENSG00000093167
rs113308126	chr1:113479972	-1.30292	N	N	2b	intronic	.	SLC16A1	ENSG00000155380
rs73117347	chr5:66343311	-1.30292	N	N	4	intronic	.	MAST4	ENSG00000069020
rs565686382	chr6:3929453	-1.30292	N	N	NA	intergenic	.	.	.
rs554222423	chr15:85985474	-1.30292	N	chr15:86294211	NA	intronic	.	AKAP13	ENSG00000170776
rs562382717	chr8:67048261	-1.30292	N	chr8:66910531	NA	intronic	.	TRIM55	ENSG00000147573
rs185422055	chr15:40618417	-1.30292	N	N	5	UTR3	.	.	.
rs4401658	chr6:10721127	-1.30292	N	chr6:10526373	4	intergenic	.	.	.
rs4401659	chr6:10721169	-1.30292	N	chr6:10526373	4	intergenic	.	.	.
rs547293396	chr8:131616644	-1.30292	N	N	NA	intergenic	.	.	.
rs543075885	chr14:33297788	-1.30292	N	N	NA	intronic	.	AKAP6	ENSG00000151320
rs74903936	chr1:100112064	-1.30292	N	N	2b	intronic	.	PALMD	ENSG00000099260
rs537985000	chr8:52559643	-1.30292	N	N	NA	intronic	.	PXDNL	ENSG00000147485
rs74587484	chr19:33158079	-1.30292	N	N	6	intronic	.	ANKRD27	ENSG00000105186
rs146265500	chr8:42250059	-1.30292	N	N	4	intronic	.	VDAC3	ENSG00000078668
rs546146698	chr5:1122605	-1.30292	N	chr5:1313242	NA	intergenic	.	.	.
rs551285657	chr6:164004841	-1.30292	N	N	NA	intergenic	.	.	.
rs79067417	chr7:132736714	-1.30292	N	N	2c	intronic	.	CHCHD3	ENSG00000106554
rs570476113	chr12:588381	-1.30292	N	chr12:711662	NA	intronic	.	B4GALNT3	ENSG00000139044
rs540708132	chr12:3242647	-1.30292	N	chr12:3020644	NA	intronic	.	TSPAN9	ENSG00000011105
rs77370932	chr9:97791794	-1.30292	N	chr9:98243868	5	intronic	.	C9orf3	ENSG00000148120
rs3821694	chr3:138086478	-1.30292	N	N	7	intronic	.	MRAS	ENSG00000158186
rs192887201	chr1:165609076	-1.30292	N	N	6	intronic	.	MGST3	ENSG00000143198
rs193117360	chr3:138071500	-1.30292	N	N	4	intronic	.	MRAS	ENSG00000158186
rs575917103	chr3:25598320	-1.30292	N	chr3:25381636	NA	intronic	.	RARB	ENSG00000077092
rs3821693	chr3:138089656	-1.30292	N	N	6	intronic	.	MRAS	ENSG00000158186
rs78991810	chr10:69912622	-1.30292	N	chr10:69559409	5	intronic	.	MYPN	ENSG00000138347
rs114177062	chr5:102135239	-1.30292	N	chr5:102118385	7	intergenic	.	.	.
rs79763601	chr5:41314589	-1.30292	N	N	6	intronic	.	PLCXD3	ENSG00000182836
rs544613517	chr4:169425297	-1.30292	N	N	NA	intronic	.	PALLD	ENSG00000129116
rs574082770	chr20:19767697	-1.30292	N	N	NA	intergenic	.	.	.
rs565521464	chr4:186660500	-1.30292	N	N	NA	intronic	.	SORBS2	ENSG00000154556
rs552672668	chr13:76361361	-1.30292	N	N	NA	intronic	.	LMO7	ENSG00000136153
rs201931669	chr3:37059054	-1.30292	N	N	5	exonic	nonsynonymous	MLH1	ENSG00000076242
rs537540592	chr10:123899745	-1.30292	N	N	NA	intronic	.	TACC2	ENSG00000138162
rs558853962	chr10:3128933	-1.30292	N	N	NA	intronic	.	PFKP	ENSG00000067057
rs548730763	chr7:101526414	-1.30292	N	chr7:101880795	NA	intronic	.	CUX1	ENSG00000257923
rs7256720	chr19:2720281	-1.30292	N	chr19:3180803	4	intronic	.	DIRAS1	ENSG00000176490
rs115518328	chr22:34267223	-1.30292	N	N	5	intronic	.	LARGE	ENSG00000133424
rs201933719	chr19:49655344	-1.30292	N	chr19:49459104	4	intronic	.	HRC	ENSG00000130528
rs527870748	chr7:101597794	-1.30292	N	chr7:101880795	NA	intronic	.	CUX1	ENSG00000257923
rs373120590	chr12:94252349	-1.30292	N	chr12:94536803	6	intergenic	.	.	.
rs557830519	chr3:123120219	-1.30292	N	chr3:123105721	NA	intronic	.	ADCY5	ENSG00000173175
rs372536859	chr11:130348357	-1.30292	N	N	4	intergenic	.	.	.
rs531796943	chr7:136769389	-1.30292	N	N	NA	ncRNA_intronic	.	.	.
rs552221197	chr6:13037909	-1.30292	N	N	NA	intronic	.	.	.
rs188757375	chr2:173943099	-1.30292	N	N	5	intronic	.	MLTK	ENSG00000091436
rs188206715	chr5:138729470	-1.30292	N	N	4	exonic	nonsynonymous	PROB1	ENSG00000228672
rs118054252	chr18:33894172	-1.30292	N	N	4	intronic	.	FHOD3	ENSG00000134775
rs533170369	chr2:100020164	-1.30292	N	N	NA	exonic	nonsynonymous	REV1	ENSG00000135945
rs188313213	chr14:23896322	-1.30292	N	chr14:23755598	6	intronic	.	MYH7	ENSG00000092054
rs555185980	chr9:97819977	-1.30292	N	chr9:98243868	NA	intronic	.	C9orf3	ENSG00000148120
rs552771941	chr5:155378958	-1.30292	N	N	NA	intergenic	.	.	.
rs575465617	chr12:94208922	-1.30292	N	chr12:94536803	NA	intronic	.	CRADD	ENSG00000169372
rs79443587	chr4:174449206	-1.30292	N	N	3a	intronic	.	HAND2	ENSG00000164107
rs570494062	chr5:156185971	-1.30292	N	chr5:156442784	NA	intronic	.	SGCD	ENSG00000170624
rs187600971	chr16:63475659	-1.30292	N	N	6	intergenic	.	.	.
rs11630410	chr15:86004741	-1.30292	N	chr15:86294211	6	intronic	.	AKAP13	ENSG00000170776
rs569692512	chr2:134954966	-1.30292	N	chr2:134991024	NA	intergenic	.	.	.
rs79192955	chr2:63815749	-1.30292	N	N	4	UTR5	.	MDH1	ENSG00000014641
rs12065815	chr1:228555794	-1.30292	Y	N	2c	intronic	.	OBSCN	ENSG00000154358
rs191017100	chr5:133708877	-1.30292	N	chr5:133619966	2b	intronic	.	UBE2B	ENSG00000119048
rs566253402	chr3:37054972	-1.30292	N	N	NA	intronic	.	MLH1	ENSG00000076242
rs189580123	chr2:173951568	-1.30292	N	N	2b	intronic	.	MLTK	ENSG00000091436
rs189231693	chr20:36718088	-1.30292	N	chr20:36895860	7	intronic	.	RPRD1B	ENSG00000101413
rs185269066	chr7:113143998	-1.30292	N	chr7:112782556	5	intergenic	.	.	.
rs182706295	chr10:116407001	-1.30292	N	N	6	intronic	.	ABLIM1	ENSG00000099204
rs183543239	chr13:76043680	-1.30292	N	N	4	intronic	.	TBC1D4	ENSG00000136111
rs562216318	chr12:19331530	-1.30292	N	N	NA	intronic	.	PLEKHA5	ENSG00000052126
rs556758479	chr12:71005035	-1.30292	N	chr12:70612235	NA	intronic	.	PTPRB	ENSG00000127329
rs536957570	chr2:71694403	-1.30292	N	chr2:71677946	NA	intronic	.	DYSF	ENSG00000135636
rs201288393	chr9:97692402	-1.30292	N	N	5	intronic	.	C9orf3	ENSG00000148120
rs7643103	chr3:9710226	-1.30292	N	chr3:9511975	7	intronic	.	MTMR14	ENSG00000163719
rs548343484	chr10:116467117	-1.30292	N	N	NA	intergenic	.	.	.
rs554149826	chr14:23895986	-1.30292	N	chr14:23755598	NA	exonic	nonsynonymous	MYH7	ENSG00000092054
rs116530874	chr5:111629144	-1.30292	N	N	5	intronic	.	EPB41L4A	ENSG00000129595
rs140327385	chr2:100021398	-1.30292	N	N	4	intronic	.	REV1	ENSG00000135945
rs538200576	chr7:116150221	-1.30292	N	chr7:116357368	NA	intergenic	.	.	.
rs4663805	chr2:238812164	-1.30292	N	chr2:238873673	7	intronic	.	RAMP1	ENSG00000132329
rs4663804	chr2:238812036	-1.30292	N	chr2:238873673	7	intronic	.	RAMP1	ENSG00000132329
rs572275836	chr12:31744319	-1.30292	N	chr12:32138924	NA	ncRNA_intronic	.	.	.
rs575462396	chr17:55170561	-1.30292	N	chr17:55463857	NA	intronic	.	AKAP1	ENSG00000121057
rs567303253	chr22:46974634	-1.30292	N	chr22:46615376	NA	intergenic	.	.	.
rs587635491	chr1:120189578	-1.30292	N	N	NA	intronic	.	ZNF697	ENSG00000143067
rs570905037	chr10:78192537	-1.30292	N	N	NA	intronic	.	C10orf11	ENSG00000148655
rs557040271	chr10:112516480	-1.30292	N	N	NA	intronic	.	RBM20	ENSG00000203867
rs693955	chr6:44191920	-1.30292	N	chr6:43693094	4	intronic	.	SLC29A1	ENSG00000112759
rs183171632	chr2:40622423	-1.30292	N	N	4	intronic	.	SLC8A1	ENSG00000183023
rs189213615	chr11:45793074	-1.30292	N	N	4	ncRNA_exonic	.	.	.
rs535035693	chr7:27702511	-1.30292	N	N	NA	UTR5	.	HIBADH	ENSG00000106049
rs191615148	chr6:13075066	-1.30292	N	N	7	intronic	.	.	.
rs527306195	chr5:156811817	-1.30292	N	chr5:156442784	NA	intronic	.	CYFIP2	ENSG00000055163
rs182267355	chr3:16813193	-1.30292	N	chr3:16911330	7	intergenic	.	.	.
rs578184999	chr8:133778272	-1.30292	N	chr8:134103953	NA	intergenic	.	.	.
rs148293023	chr3:66542432	-1.30292	N	N	5	intronic	.	LRIG1	ENSG00000144749
rs148293022	chr18:56214840	-1.30292	N	chr18:56395588	5	intronic	.	ALPK2	ENSG00000198796
rs74642393	chr1:208096744	-1.30292	N	chr1:207991209	4	intergenic	.	.	.
rs111899105	chr16:1878041	-1.30292	N	chr16:2165630	5	UTR3	.	FAHD1	ENSG00000180185
rs563339334	chr4:95463046	-1.30292	N	N	NA	intronic	.	PDLIM5	ENSG00000163110
rs192842675	chr10:115421826	-1.30292	N	chr10:115719472	5	intronic	.	NRAP	ENSG00000197893
rs572258308	chr6:141732297	-1.30292	N	N	NA	intergenic	.	.	.
rs544979632	chr19:46918719	-1.30292	N	chr19:47100565	NA	intergenic	.	.	.
rs564918769	chr2:40474753	-1.30292	N	N	NA	ncRNA_intronic	.	SLC8A1	ENSG00000183023
rs539763232	chr18:19761061	-1.30292	N	N	NA	intronic	.	GATA6	ENSG00000141448
rs112865929	chr5:175122172	-1.30292	N	N	2b	intergenic	.	.	.
rs536227307	chr9:14309530	-1.30292	N	chr9:14161670	NA	intronic	.	NFIB	ENSG00000147862
rs552351294	chr5:127809560	-1.30292	N	chr5:127487603	NA	intronic	.	FBN2	ENSG00000138829
rs544101534	chr14:55195933	-1.30292	N	N	NA	intronic	.	SAMD4A	ENSG00000020577
rs148462494	chr15:71787513	-1.30292	N	N	7	intronic	.	THSD4	ENSG00000187720
rs559414584	chr11:44749567	-1.30292	N	N	NA	intergenic	.	.	.
rs190793786	chr11:63744853	-1.30292	N	chr11:63974995	7	downstream	.	.	.
rs558043332	chr4:141939909	-1.30292	N	N	NA	intronic	.	RNF150	ENSG00000170153
rs372340355	chr1:205887626	-1.30292	N	chr1:205676263	7	intronic	.	SLC26A9	ENSG00000174502
rs116217059	chr5:133336463	-1.30292	N	chr5:133619966	4	intronic	.	VDAC1	ENSG00000213585
rs12439807	chr15:86125079	-1.30292	N	chr15:86294211	4	exonic	synonymous	AKAP13	ENSG00000170776
rs577988322	chr6:34568872	-1.30292	N	chr6:34785079	NA	intronic	.	C6orf106	ENSG00000196821
rs539093471	chr5:41487410	-1.30292	N	N	NA	intronic	.	PLCXD3	ENSG00000182836
rs540901569	chr4:47829654	-1.30292	N	N	NA	intronic	.	CORIN	ENSG00000145244
rs12655335	chr5:31642029	-1.30292	N	N	5	intergenic	.	.	.
rs533087990	chr6:129710688	-1.30292	N	N	NA	intronic	.	LAMA2	ENSG00000196569
rs536831854	chr14:55143391	-1.30292	N	N	NA	intronic	.	SAMD4A	ENSG00000020577
rs61371533	chr10:112595086	-1.30292	N	N	6	intronic	.	RBM20	ENSG00000203867
rs199819723	chr9:14280177	-1.30292	N	chr9:14161670	5	intronic	.	NFIB	ENSG00000147862
rs563734960	chr6:140399424	-1.30292	N	N	NA	ncRNA_intronic	.	.	.
rs182233626	chr1:6259839	-1.30292	N	N	4	upstream	.	.	.
rs151032961	chr15:86171427	-1.30292	N	chr15:86294211	7	intronic	.	AKAP13	ENSG00000170776
rs551185942	chr4:95325570	-1.30292	N	N	NA	intergenic	.	.	.
rs181892235	chr14:23235967	-1.30292	N	chr14:23429729	4	exonic	synonymous	OXA1L	ENSG00000155463
rs534425195	chr3:140814766	-1.30292	N	chr3:140926791	NA	intronic	.	SPSB4	ENSG00000175093
rs2679665	chr6:122329267	-1.30292	N	chr6:122746938	7	intergenic	.	.	.
rs556538862	chr7:116516384	-1.30292	N	chr7:116357368	NA	intronic	.	CAPZA2	ENSG00000198898
rs535264257	chr10:3141231	-1.30292	N	N	NA	intronic	.	PFKP	ENSG00000067057
rs561720764	chr7:90291172	-1.30292	N	N	NA	intronic	.	CDK14	ENSG00000058091
rs535032013	chr15:85987521	-1.30292	N	chr15:86294211	NA	intronic	.	AKAP13	ENSG00000170776
rs6823748	chr4:84537751	-1.30292	N	chr4:84159219	7	intergenic	.	.	.
rs533182348	chr11:64086465	-1.30292	N	chr11:63974995	NA	intronic	.	PRDX5	ENSG00000126432
rs186842227	chr9:2571679	-1.30292	N	chr9:2622278	7	ncRNA_intronic	.	.	.
rs6715189	chr2:3606469	-1.30292	N	N	3a	ncRNA_exonic	.	.	.
rs547652219	chr17:55940420	-1.30292	N	chr17:55463857	NA	UTR3	.	CUEDC1	ENSG00000180891
rs561382029	chr1:11846838	-1.30292	N	chr1:12246175	NA	UTR3	.	MTHFR	ENSG00000177000
rs563277133	chr11:62559442	-1.30292	N	N	NA	exonic	nonsynonymous	TMEM223	ENSG00000168569
rs533337750	chr13:28025728	-1.30292	N	chr13:28455266	NA	upstream	.	.	.
rs186133409	chr12:121019492	-1.30292	N	chr12:121194862	4	upstream	.	.	.
rs149638676	chr1:216988755	-1.30292	N	N	6	intronic	.	ESRRG	ENSG00000196482
rs572246549	chr12:4758866	-1.30292	N	chr12:4334295	NA	intronic	.	NDUFA9	ENSG00000139180
rs551969939	chr6:141734391	-1.30292	N	N	NA	intergenic	.	.	.
rs537632056	chr18:25556258	-1.30292	N	N	NA	intronic	.	CDH2	ENSG00000170558
rs555419648	chr3:66523819	-1.30292	N	N	NA	intronic	.	LRIG1	ENSG00000144749
rs528055218	chr2:40497794	-1.30292	N	N	NA	intronic	.	SLC8A1	ENSG00000183023
rs530203798	chr7:131243234	-1.30292	N	N	NA	intergenic	.	.	.
rs533336	chr1:170116586	-1.30292	N	chr1:169665632	7	intronic	.	METTL11B	ENSG00000203740
rs541754684	chr2:173944452	-1.30292	N	N	NA	intronic	.	MLTK	ENSG00000091436
rs555660299	chr15:83467890	-1.30292	N	N	NA	intronic	.	FSD2	ENSG00000186628
rs566146545	chr7:32999278	-1.30292	N	N	NA	intronic	.	FKBP9	ENSG00000122642
rs554517968	chr10:116438679	-1.30292	N	N	NA	intronic	.	ABLIM1	ENSG00000099204
rs550138441	chr3:167811866	-1.30292	N	N	NA	intronic	.	GOLIM4	ENSG00000173905
rs141247946	chr5:111665304	-1.30292	N	N	3a	intronic	.	EPB41L4A	ENSG00000129595
rs141382126	chr9:100290322	-1.30292	N	N	4	intronic	.	TMOD1	ENSG00000136842
rs182648087	chr4:47819034	-1.30292	N	N	4	intronic	.	CORIN	ENSG00000145244
rs536037630	chr16:30082065	-1.30292	N	chr16:30471109	NA	downstream	.	.	.
rs148146579	chr7:150668793	-1.30292	N	chr7:150278589	2b	intronic	.	KCNH2	ENSG00000055118
rs185321410	chr1:206872763	-1.30292	N	chr1:206968955	2b	intronic	.	MAPKAPK2	ENSG00000162889
rs533415567	chr5:149999601	-1.30292	N	chr5:149875731	NA	intronic	.	SYNPO	ENSG00000171992
rs12980545	chr19:46793248	-1.30292	N	chr19:47100565	3a	intergenic	.	.	.
rs567714486	chr3:15563223	-1.30292	N	N	NA	UTR5	.	COLQ	ENSG00000206561
rs542352107	chr5:111673194	-1.30292	N	N	NA	intronic	.	EPB41L4A	ENSG00000129595
rs549822927	chr12:21810878	-1.30292	N	N	NA	upstream	.	.	.
rs557775903	chr2:134938395	-1.30292	N	chr2:134991024	NA	intergenic	.	.	.
rs16934374	chr10:33590509	-1.30292	N	N	7	intronic	.	NRP1	ENSG00000099250
rs114174927	chr20:24483882	-1.30292	N	N	5	intronic	.	SYNDIG1	ENSG00000101463
rs544993931	chr5:1125520	-1.30292	N	chr5:1313242	NA	intergenic	.	.	.
rs141251947	chr15:85943504	-1.30292	N	chr15:86294211	5	intronic	.	AKAP13	ENSG00000170776
rs113064379	chr1:237364637	-1.30292	N	N	4	intronic	.	RYR2	ENSG00000198626
rs574364092	chr10:89989271	-1.30292	N	chr10:89681458	NA	intergenic	.	.	.
rs67306275	chr3:25500316	-1.30292	N	chr3:25381636	5	intronic	.	RARB	ENSG00000077092
rs140487981	chr5:16530118	-1.30292	N	N	5	intronic	.	FAM134B	ENSG00000154153
rs7632043	chr3:140661202	-1.30292	N	chr3:140926791	4	intronic	.	SLC25A36	ENSG00000114120
rs113417919	chr4:186653439	-1.30292	N	N	5	intronic	.	SORBS2	ENSG00000154556
rs76039098	chr15:57939855	-1.30292	N	N	4	intronic	.	GCOM1	ENSG00000137878
rs141597982	chr10:33622182	-1.30292	N	N	6	intronic	.	NRP1	ENSG00000099250
rs534671884	chr17:74707066	-1.30292	N	chr17:74710128	NA	UTR5	.	MXRA7	ENSG00000182534
rs78919978	chr1:208073411	-1.30292	N	chr1:207991209	6	intronic	.	CD34	ENSG00000174059
rs548154168	chr5:148671083	-1.30292	N	chr5:148198999	NA	intronic	.	AFAP1L1	ENSG00000157510
rs533551779	chr6:122721752	-1.30292	N	chr6:122746938	NA	intronic	.	HSF2	ENSG00000025156
rs138075918	chr15:44173403	-1.30292	N	chr15:44027885	3a	intronic	.	FRMD5	ENSG00000171877
rs59053770	chr3:123048961	-1.30292	N	chr3:123105721	5	intronic	.	ADCY5	ENSG00000173175
rs149076683	chr11:34331723	-1.30292	N	chr11:33903609	3a	intronic	.	ABTB2	ENSG00000166016
rs539705393	chr22:33869011	-1.30292	N	N	NA	intronic	.	LARGE	ENSG00000133424
rs536356600	chr14:23906268	-1.30292	N	chr14:23755598	NA	intergenic	.	.	.
rs564844172	chr3:66445140	-1.30292	N	N	NA	intronic	.	LRIG1	ENSG00000144749
rs187795869	chr15:42206485	-1.30292	N	chr15:42266262	5	intronic	.	EHD4	ENSG00000103966
rs531565763	chr1:216892648	-1.30292	N	N	NA	intronic	.	ESRRG	ENSG00000196482
rs547169197	chr11:16826429	-1.30292	N	chr11:16618307	NA	intronic	.	PLEKHA7	ENSG00000166689
rs146326162	chr3:120314808	-1.30292	N	N	2b	upstream	.	.	.
rs377355047	chr3:64654783	-1.30292	N	chr3:64705365	5	intronic	.	ADAMTS9	ENSG00000163638
rs374581792	chr7:157134487	-1.30292	N	N	5	intronic	.	DNAJB6	ENSG00000105993
rs184120207	chr3:69924093	-1.30292	N	N	5	intronic	.	MITF	ENSG00000187098
rs553742864	chr9:2576504	-1.30292	N	chr9:2622278	NA	ncRNA_intronic	.	.	.
rs142621665	chr2:207310281	-1.30292	N	N	5	intronic	.	ADAM23	ENSG00000114948
rs572309416	chr1:165606857	-1.30292	N	N	NA	intronic	.	MGST3	ENSG00000143198
rs145555029	chr22:38846291	-1.30292	N	N	4	intronic	.	KCNJ4	ENSG00000168135
rs568470973	chr3:112736215	-1.30292	N	chr3:112677529	NA	intronic	.	C3orf17	ENSG00000163608
rs144456020	chr1:236917588	-1.30292	N	N	3a	intronic	.	ACTN2	ENSG00000077522
rs566396891	chr6:123770282	-1.30292	N	N	NA	ncRNA_intronic	.	TRDN	ENSG00000186439
rs138402337	chr9:71594196	-1.30292	N	N	6	intronic	.	PIP5K1B	ENSG00000107242
rs7825014	chr8:98816500	-1.30292	N	N	5	intronic	.	LAPTM4B	ENSG00000104341
rs569978398	chr13:32775024	-1.30292	N	N	NA	intronic	.	FRY	ENSG00000073910
rs542319146	chr3:159483397	-1.30292	N	chr3:159637678	NA	ncRNA_exonic	.	IQCJ-SCHIP1	ENSG00000250588
rs552807871	chr7:8270695	-1.30292	N	chr7:8024840	NA	intronic	.	ICA1	ENSG00000003147
rs202241914	chr2:220405829	-1.30292	N	chr2:220049128	4	exonic	nonsynonymous	CHPF	ENSG00000123989
rs180869917	chr3:112709731	-1.30292	N	chr3:112677529	2b	upstream	.	.	.
rs17013979	chr4:89203729	-1.30292	N	N	6	intronic	.	PPM1K	ENSG00000163644
rs17013978	chr4:89203197	-1.30292	N	N	1f	intronic	.	PPM1K	ENSG00000163644
rs146349479	chr2:179724187	-1.30292	N	N	5	intronic	.	CCDC141	ENSG00000163492
rs563205800	chr3:192294602	-1.30292	N	N	NA	intronic	.	FGF12	ENSG00000114279
rs549431252	chr1:19924606	-1.30292	N	chr1:19981023	NA	intronic	.	MINOS1-NBL1	ENSG00000270136
rs562908563	chr3:194198013	-1.30292	N	chr3:194138782	NA	intergenic	.	.	.
rs17013974	chr4:89202730	-1.30292	N	N	1f	intronic	.	PPM1K	ENSG00000163644
rs567010452	chr10:7832703	-1.30292	N	chr10:8287240	NA	intronic	.	ATP5C1	ENSG00000165629
rs535217693	chr13:20700659	-1.30292	N	N	NA	intergenic	.	.	.
rs546560503	chr10:18744063	-1.30292	N	chr10:18266410	NA	intronic	.	CACNB2	ENSG00000165995
rs548392063	chr3:50649070	-1.30292	N	chr3:50160109	NA	exonic	synonymous	CISH	ENSG00000114737
rs558473477	chr7:128380556	-1.30292	N	chr7:128576086	NA	intronic	.	CALU	ENSG00000128595
rs66927313	chr3:25825443	-1.30292	N	chr3:25381636	3a	intronic	.	NGLY1	ENSG00000151092
rs576243176	chr12:93694359	-1.30292	N	chr12:94144175	NA	ncRNA_intronic	.	.	.
rs142578608	chr6:34624654	-1.30292	N	chr6:34785079	2b	intronic	.	C6orf106	ENSG00000196821
rs7646229	chr3:42109581	-1.30292	N	N	5	intergenic	.	.	.
rs77698570	chr4:174600461	-1.30292	Y	N	6	intergenic	.	.	.
rs568180981	chr10:112410437	-1.30292	N	chr10:111969919	NA	intronic	.	RBM20	ENSG00000203867
rs571001939	chr1:1336565	-1.30292	N	N	NA	ncRNA_exonic	.	.	.
rs545358035	chr7:123306567	-1.30292	N	N	NA	intergenic	.	.	.
rs532891478	chr2:198744083	-1.30292	N	chr2:198544183	NA	intronic	.	PLCL1	ENSG00000115896
rs563040142	chr20:36737623	-1.30292	N	chr20:36895860	NA	intergenic	.	.	.
rs540947913	chr12:60013539	-1.30292	N	N	NA	intronic	.	SLC16A7	ENSG00000118596
rs10020394	chr4:142076087	-1.30292	N	N	3a	intergenic	.	.	.
rs146741200	chr20:36741899	-1.30292	N	chr20:36895860	2b	intergenic	.	.	.
rs545321336	chr4:47738867	-1.30292	N	N	NA	intronic	.	CORIN	ENSG00000145244
rs570659716	chr2:179685269	-1.30292	N	N	NA	intergenic	.	.	.
rs566246679	chr6:16240723	-1.30292	N	N	NA	intronic	.	GMPR	ENSG00000137198
rs141780135	chr2:174057804	-1.30292	N	N	5	intronic	.	MLTK	ENSG00000091436
rs566246677	chr7:128469550	-1.30292	N	chr7:128576086	NA	upstream	.	.	.
rs148044543	chr1:6265036	-1.30292	N	N	2b	ncRNA_exonic	.	.	.
rs548523445	chr6:123839459	-1.30292	N	N	NA	intronic	.	TRDN	ENSG00000186439
rs59944537	chr17:48245269	-1.30292	N	N	5	intronic	.	SGCA	ENSG00000108823
rs184113512	chr17:77016384	-1.30292	N	N	2b	ncRNA_intronic	.	.	.
rs541181775	chr13:29539258	-1.30292	N	N	NA	intergenic	.	.	.
rs114486318	chr4:110650252	-1.30292	N	chr4:110853777	5	intronic	.	PLA2G12A	ENSG00000123739
rs551087960	chr9:522206	-1.30292	N	chr9:288414	NA	intronic	.	KANK1	ENSG00000107104
rs4587187	chr6:138898702	-1.30292	N	N	4	intergenic	.	.	.
rs113518291	chr4:95451602	-1.30292	N	N	6	intronic	.	PDLIM5	ENSG00000163110
rs202104448	chr8:90996791	-1.30292	N	N	4	UTR5	.	NBN	ENSG00000104320
rs150331357	chr8:22273438	-1.30292	N	chr8:22436681	4	exonic	nonsynonymous	SLC39A14	ENSG00000104635
rs115964241	chr8:9002743	-1.30292	N	N	7	intronic	.	PPP1R3B	ENSG00000173281
rs145082925	chr6:2969780	-1.30292	N	N	4	intronic	.	SERPINB6	ENSG00000124570
rs79953756	chr10:115616791	-1.30292	N	chr10:115719472	5	intronic	.	NHLRC2	ENSG00000196865
rs113456465	chr2:33698406	-1.30292	N	N	7	intronic	.	RASGRP3	ENSG00000152689
rs192934336	chr9:14241254	-1.30292	N	chr9:14161670	6	intronic	.	NFIB	ENSG00000147862
rs538529480	chr4:95401957	-1.30292	N	N	NA	intronic	.	PDLIM5	ENSG00000163110
rs554192935	chr18:32629437	-1.30292	N	N	NA	intronic	.	MAPRE2	ENSG00000166974
rs188561453	chr12:111022962	-1.30292	N	chr12:111357727	4	intergenic	.	.	.
rs183594664	chr22:34200267	-1.30292	N	N	5	intronic	.	LARGE	ENSG00000133424
rs7107812	chr11:130399470	-1.30292	N	N	7	intergenic	.	.	.
rs564480183	chr3:69142713	-1.30292	N	N	NA	intronic	.	ARL6IP5	ENSG00000144746
rs557690458	chr20:42938923	-1.30292	N	chr20:42660286	NA	intronic	.	FITM2	ENSG00000197296
rs11974778	chr7:101556363	-1.30292	N	chr7:101880795	4	intronic	.	CUX1	ENSG00000257923
rs28654160	chr15:63233316	-1.30292	N	chr15:62830704	4	intergenic	.	.	.
rs149000027	chr13:43631876	-1.30292	N	N	4	intronic	.	DNAJC15	ENSG00000120675
rs547231301	chr4:156587546	-1.30292	N	chr4:156645513	NA	upstream	.	.	.
rs182647362	chr15:42227865	-1.30292	N	chr15:42266262	3a	intronic	.	EHD4	ENSG00000103966
rs549280055	chr20:32030648	-1.30292	N	N	NA	intronic	.	SNTA1	ENSG00000101400
rs537449261	chr6:13012999	-1.30292	N	N	NA	intronic	.	.	.
rs372841904	chr15:85361969	-1.30292	N	chr15:85178270	4	intronic	.	ALPK3	ENSG00000136383
rs538445044	chr1:217313454	-1.30292	N	N	NA	intergenic	.	.	.
rs561102193	chr6:13219119	-1.30292	N	N	NA	intronic	.	PHACTR1	ENSG00000112137
rs575309217	chr14:74416559	-1.30292	N	N	NA	intronic	.	FAM161B	ENSG00000156050
rs145953440	chr13:42490282	-1.30292	N	chr13:42955367	6	intronic	.	VWA8	ENSG00000102763
rs184471419	chr3:37057761	-1.30292	N	N	6	intronic	.	MLH1	ENSG00000076242
rs57550482	chr4:100599728	-1.30292	N	N	6	intergenic	.	.	.
rs143399016	chr1:232692720	-1.30292	N	N	5	intergenic	.	.	.
rs543890002	chr8:90996826	-1.30292	N	N	NA	UTR5	.	NBN	ENSG00000104320
rs555196348	chr1:100643272	-1.30292	N	chr1:101100839	NA	intronic	.	LRRC39	ENSG00000122477
rs576377981	chr2:176046478	-1.30292	N	N	NA	UTR5	.	ATP5G3	ENSG00000154518
rs193030273	chr5:148540457	-1.30292	N	chr5:148198999	6	intronic	.	ABLIM3	ENSG00000173210
rs564868663	chr1:6295749	-1.30292	N	N	NA	intronic	.	ICMT	ENSG00000116237
rs11610620	chr12:114833505	-1.30292	N	N	3a	intronic	.	TBX5	ENSG00000089225
rs17046034	chr4:114354856	-1.30292	N	N	5	intergenic	.	.	.
rs61701733	chr13:29715078	-1.30292	N	N	7	intronic	.	MTUS2	ENSG00000132938
rs553702673	chr19:30156117	-1.30292	N	N	NA	upstream	.	PLEKHF1	ENSG00000166289
rs531247377	chr5:131544417	-1.30292	N	chr5:131705458	NA	intronic	.	P4HA2	ENSG00000072682
rs61874542	chr10:121096478	-1.30292	N	N	5	intronic	.	GRK5	ENSG00000198873
rs138691580	chr3:119356637	-1.30292	N	chr3:119736594	5	intergenic	.	.	.
rs188748895	chr8:9003852	-1.30292	N	N	7	intronic	.	PPP1R3B	ENSG00000173281
rs141838604	chr7:112918809	-1.30292	N	chr7:112782556	5	intergenic	.	.	.
rs114188295	chr11:126241920	-1.30292	N	chr11:126024042	6	intronic	.	ST3GAL4	ENSG00000110080
rs12436949	chr14:34405880	-1.30292	N	N	7	intronic	.	EGLN3	ENSG00000129521
rs587661083	chr1:150980549	-1.30292	N	chr1:150595537	NA	intronic	.	FAM63A	ENSG00000143409
rs117297894	chr4:89199442	-1.30292	N	N	5	exonic	synonymous	PPM1K	ENSG00000163644
rs550553615	chr8:125409728	-1.30292	N	N	NA	intergenic	.	.	.
rs535629400	chr3:37054486	-1.30292	N	N	NA	intronic	.	MLH1	ENSG00000076242
rs573231648	chr10:28971200	-1.30292	N	chr10:28780293	NA	exonic	nonsynonymous	BAMBI	ENSG00000095739
rs532864987	chr12:64062356	-1.30292	N	N	NA	upstream	.	DPY19L2	ENSG00000177990
rs146368356	chr17:18090471	-1.30292	N	chr17:17707105	5	intronic	.	ALKBH5	ENSG00000091542
rs527823174	chr2:106134068	-1.30292	N	chr2:106433909	NA	intergenic	.	.	.
rs566720272	chr15:86153087	-1.30292	N	chr15:86294211	NA	intronic	.	AKAP13	ENSG00000170776
rs576018436	chr17:55928988	-1.30292	N	chr17:55463857	NA	intergenic	.	.	.
rs565812452	chr5:71616661	-1.30292	N	chr5:72112421	NA	intronic	.	PTCD2	ENSG00000049883
rs566421975	chr3:119362971	-1.30292	N	chr3:119736594	NA	intronic	.	POPDC2	ENSG00000121577
rs138787752	chr22:46745462	-1.30292	N	chr22:46615376	5	intronic	.	TRMU	ENSG00000100416
rs374380560	chr4:114608565	-1.30292	N	N	3a	intronic	.	CAMK2D	ENSG00000145349
rs531285902	chr6:105626513	-1.30292	N	N	NA	intronic	.	POPDC3	ENSG00000132429
rs17099142	chr10:121423364	-1.30292	N	N	3a	intronic	.	BAG3	ENSG00000151929
rs146658146	chr3:140663845	-1.30292	N	chr3:140926791	5	intronic	.	SLC25A36	ENSG00000114120
rs17027798	chr4:152597540	-1.30292	Y	chr4:152342190	1f	intronic	.	PET112	ENSG00000059691
rs533553593	chr10:112475921	-1.30292	N	N	NA	intronic	.	RBM20	ENSG00000203867
rs561024187	chr3:138081600	-1.30292	N	N	NA	intronic	.	MRAS	ENSG00000158186
rs530459913	chr2:241309432	-1.30292	N	chr2:241563739	NA	intergenic	.	.	.
rs181087530	chr3:32619365	-1.30292	N	chr3:33087395	4	intergenic	.	.	.
rs149221302	chr3:123115838	-1.30292	N	chr3:123105721	2a	intronic	.	ADCY5	ENSG00000173175
rs534022698	chr1:12049802	-1.30292	N	chr1:12246175	NA	intronic	.	MFN2	ENSG00000116688
rs79238925	chr7:136557996	-1.30292	N	N	5	intronic	.	CHRM2	ENSG00000181072
rs77647615	chr3:123109753	-1.30292	N	chr3:123105721	6	intronic	.	ADCY5	ENSG00000173175
rs146871673	chr4:169417652	-1.30292	N	N	5	upstream	.	.	.
rs550602952	chr1:65224083	-1.30292	N	chr1:65412830	NA	intronic	.	RAVER2	ENSG00000162437
rs535123507	chr1:214279903	-1.30292	N	chr1:213937382	NA	intergenic	.	.	.
rs551295403	chr2:62114424	-1.30292	N	chr2:61781994	NA	intronic	.	CCT4	ENSG00000115484
rs568860202	chr18:33910710	-1.30292	N	N	NA	intronic	.	FHOD3	ENSG00000134775
rs540129287	chr1:26391497	-1.30292	N	chr1:26834960	NA	intronic	.	TRIM63	ENSG00000158022
rs551495084	chr8:17933335	-1.30292	N	N	NA	intronic	.	ASAH1	ENSG00000104763
rs548613454	chr10:91253633	-1.30292	N	chr10:91002804	NA	intronic	.	SLC16A12	ENSG00000152779
rs10787283	chr10:112580880	-1.30292	N	N	7	intronic	.	RBM20	ENSG00000203867
rs113630272	chr14:73155948	-1.30292	N	chr14:73414316	2c	intronic	.	DPF3	ENSG00000205683
rs76946129	chr9:2662483	-1.30292	N	chr9:2622278	4	intergenic	.	.	.
rs561335403	chr1:65631652	-1.30292	N	chr1:65848034	NA	intronic	.	AK4	ENSG00000162433
rs547135370	chr3:64598759	-1.30292	N	chr3:64705365	NA	intronic	.	ADAMTS9	ENSG00000163638
rs570486011	chr22:47043073	-1.30292	N	chr22:46615376	NA	intronic	.	GRAMD4	ENSG00000075240
rs191881712	chr14:31890339	-1.30292	N	N	2b	ncRNA_intronic	.	.	.
rs536095641	chr17:55184665	-1.30292	N	chr17:55463857	NA	intronic	.	AKAP1	ENSG00000121057
rs75727373	chr7:45151062	-1.30292	N	chr7:44811223	2a	intronic	.	TBRG4	ENSG00000136270
rs559133126	chr15:71793553	-1.30292	N	N	NA	intronic	.	THSD4	ENSG00000187720
rs530261831	chr11:2323517	-1.30292	N	chr11:2320013	NA	intronic	.	TSPAN32	ENSG00000064201
rs561472757	chr10:112538969	-1.30292	N	N	NA	intronic	.	RBM20	ENSG00000203867
rs144131442	chr10:11789355	-1.30292	N	N	4	exonic	nonsynonymous	ECHDC3	ENSG00000134463
rs114950075	chr9:14323803	-1.30292	N	chr9:14161670	2b	intronic	.	NFIB	ENSG00000147862
rs573672418	chr8:32785351	-1.30292	N	N	NA	intergenic	.	.	.
rs371624497	chr3:46026985	-1.30292	N	chr3:46418689	4	intronic	.	FYCO1	ENSG00000163820
rs548362098	chr14:55074045	-1.30292	N	N	NA	intronic	.	SAMD4A	ENSG00000020577
rs563196646	chr14:55195357	-1.30292	N	N	NA	intronic	.	SAMD4A	ENSG00000020577
rs79351273	chr21:35831559	-1.30292	N	chr21:36312347	4	intronic	.	KCNE1	ENSG00000180509
rs546304978	chr12:96157855	-1.30292	N	N	NA	intronic	.	NTN4	ENSG00000074527
rs73401929	chr18:12361026	-1.30292	N	chr18:12856908	6	intronic	.	AFG3L2	ENSG00000141385
rs530239599	chr11:3013158	-1.30292	N	chr11:2981896	NA	intronic	.	NAP1L4	ENSG00000205531
rs138402902	chr19:41938257	-1.30292	N	N	4	exonic	nonsynonymous	ATP5SL	ENSG00000105341
rs61287686	chr2:241309815	-1.30292	N	chr2:241563739	4	intergenic	.	.	.
rs182771105	chr9:97758893	-1.30292	N	chr9:98243868	2b	intronic	.	C9orf3	ENSG00000148120
rs190935411	chr6:150488418	-1.30292	N	chr6:150373194	7	intronic	.	PPP1R14C	ENSG00000198729
rs527968562	chr10:116405788	-1.30292	N	N	NA	intronic	.	ABLIM1	ENSG00000099204
rs28859105	chr8:124631496	-1.30292	N	N	4	intergenic	.	.	.
rs188582039	chr7:145389777	-1.30292	N	N	3a	intergenic	.	.	.
rs140565802	chr6:2988561	-1.30292	N	N	4	ncRNA_intronic	.	.	.
rs529885626	chr3:119385293	-1.30292	N	chr3:119736594	NA	intergenic	.	.	.
rs552269692	chr9:38070510	-1.30292	N	chr9:38196117	NA	intergenic	.	.	.
rs17536270	chr18:25693749	-1.30292	N	N	5	intronic	.	CDH2	ENSG00000170558
rs116984308	chr3:42114784	-1.30292	N	N	5	intergenic	.	.	.
rs566986719	chr16:10839201	-1.30292	N	chr16:11229128	NA	intronic	.	NUBP1	ENSG00000103274
rs553658962	chr10:106014753	-1.30292	N	N	NA	intronic	.	GSTO1	ENSG00000148834
rs184613987	chr15:86042135	-1.30292	N	chr15:86294211	6	intronic	.	AKAP13	ENSG00000170776
rs568345693	chr3:135861750	-1.30292	N	N	NA	intronic	.	PPP2R3A	ENSG00000073711
rs545783417	chr6:139577740	-1.30292	N	N	NA	intronic	.	TXLNB	ENSG00000164440
rs115199682	chr5:65936016	-1.30292	N	N	6	intronic	.	MAST4	ENSG00000069020
rs559452033	chr19:35630039	-1.30292	N	N	NA	UTR5	.	FXYD1	ENSG00000266964
rs141041713	chr8:11596165	-1.30292	N	chr8:11836514	2b	intronic	.	GATA4	ENSG00000136574
rs573179072	chr3:39231562	-1.30292	N	chr3:39307162	NA	intronic	.	XIRP1	ENSG00000168334
rs7428948	chr3:42064211	-1.30292	N	N	6	intergenic	.	.	.
rs566459206	chr18:34000953	-1.30292	N	N	NA	intronic	.	FHOD3	ENSG00000134775
rs181631437	chr4:23789785	-1.30292	N	N	4	intergenic	.	.	.
rs553385231	chr1:74859729	-1.30292	N	N	NA	intronic	.	TNNI3K	ENSG00000116783
rs143348760	chr3:93691786	-1.30292	N	N	5	intronic	.	PROS1	ENSG00000184500
rs73071038	chr7:16388343	-1.30292	N	N	5	intronic	.	ISPD	ENSG00000214960
rs183081664	chr10:72096059	-1.30292	N	N	5	intronic	.	LRRC20	ENSG00000172731
rs557150409	chr6:46020568	-1.30292	N	chr6:45569863	NA	intronic	.	CLIC5	ENSG00000112782
rs544445239	chr20:25291715	-1.30292	N	chr20:25194611	NA	intronic	.	ABHD12	ENSG00000100997
rs141276860	chr10:123882952	-1.30292	N	N	5	intronic	.	TACC2	ENSG00000138162
rs144322352	chr8:125406066	-1.30292	N	N	6	intergenic	.	.	.
rs142703440	chr7:128377686	-1.30292	N	chr7:128576086	7	intergenic	.	.	.
rs562132061	chr20:24487404	-1.30292	N	N	NA	intronic	.	SYNDIG1	ENSG00000101463
rs563654779	chr3:167740770	-1.30292	N	N	NA	intronic	.	GOLIM4	ENSG00000173905
rs530324878	chr3:194196457	-1.30292	N	chr3:194138782	NA	intergenic	.	.	.
rs17673175	chr18:33945771	-1.30292	N	N	3a	intronic	.	FHOD3	ENSG00000134775
rs367761412	chr5:79022238	-1.30292	N	N	6	intronic	.	CMYA5	ENSG00000164309
rs552238993	chr14:32961340	-1.30292	N	N	NA	intronic	.	AKAP6	ENSG00000151320
rs184885129	chr6:46019374	-1.30292	N	chr6:45569863	5	intronic	.	CLIC5	ENSG00000112782
rs566326086	chr7:136771641	-1.30292	N	N	NA	ncRNA_intronic	.	.	.
rs199817310	chr12:112374935	-1.30292	N	chr12:112212874	7	intronic	.	TMEM116	ENSG00000198270
rs557576410	chr6:166778355	-1.30292	N	N	NA	downstream	.	.	.
rs549840705	chr13:24083569	-1.30292	N	N	NA	intergenic	.	.	.
rs72790216	chr10:33523512	-1.30292	N	N	7	intronic	.	NRP1	ENSG00000099250
rs182640078	chr1:230850487	-1.30292	N	N	4	upstream	.	.	.
rs572951131	chr7:32766973	-1.30292	N	N	NA	upstream	.	.	.
rs575550347	chr10:103734515	-1.30292	N	N	NA	intronic	.	C10orf76	ENSG00000120029
rs145897485	chr1:31852720	-1.30292	N	chr1:31377743	5	intergenic	.	.	.
rs564811378	chr19:1245493	-1.30292	N	chr19:836144	NA	downstream	.	.	.
rs543210786	chr11:66138999	-1.30292	N	chr11:65705432	NA	intronic	.	SLC29A2	ENSG00000174669
rs199543540	chr20:13782279	-1.30292	N	N	6	exonic	nonsynonymous	NDUFAF5	ENSG00000101247
rs561416505	chr20:56013162	-1.30292	N	N	NA	intergenic	.	.	.
rs571877976	chr9:13786904	-1.30292	N	chr9:13676533	NA	intergenic	.	.	.
rs552482749	chr9:97645554	-1.30292	N	N	NA	intronic	.	C9orf3	ENSG00000148120
rs80224451	chr8:124663648	-1.30292	N	N	6	intronic	.	KLHL38	ENSG00000175946
rs557091273	chr4:186573370	-1.30292	N	N	NA	intronic	.	SORBS2	ENSG00000154556
rs191536668	chr6:150497015	-1.30292	N	chr6:150373194	2b	intronic	.	PPP1R14C	ENSG00000198729
rs139820980	chr9:505257	-1.30292	N	chr9:288414	5	intronic	.	KANK1	ENSG00000107104
rs144677622	chr1:232619860	-1.30292	N	N	5	intronic	.	SIPA1L2	ENSG00000116991
rs537525863	chr2:238533323	-1.30292	N	chr2:238873673	NA	intergenic	.	.	.
rs536207985	chr8:17640292	-1.30292	N	N	NA	intronic	.	MTUS1	ENSG00000129422
rs549935635	chr15:85884475	-1.30292	N	chr15:86294211	NA	intergenic	.	.	.
rs80295763	chr4:141934675	-1.30292	N	N	7	intronic	.	RNF150	ENSG00000170153
rs117397022	chr18:3158111	-1.30292	N	N	6	intronic	.	MYOM1	ENSG00000101605
rs567066412	chr2:33670173	-1.30292	N	N	NA	intronic	.	RASGRP3	ENSG00000152689
rs367709155	chr5:66124723	-1.30292	N	N	4	intronic	.	MAST4	ENSG00000069020
rs114618084	chr16:30914339	-1.30292	N	chr16:30471109	2b	UTR3	.	CTF1	ENSG00000150281
rs191114173	chr3:25468321	-1.30292	N	chr3:25381636	4	intronic	.	.	.
rs138830104	chr15:86266983	-1.30292	N	chr15:86294211	7	intronic	.	AKAP13	ENSG00000170776
rs11916863	chr3:69912683	-1.30292	N	N	7	intronic	.	MITF	ENSG00000187098
rs563673401	chr17:16472119	-1.30292	N	chr17:16852187	NA	intronic	.	ZNF287	ENSG00000141040
rs542116386	chr14:34384912	-1.30292	N	N	NA	intergenic	.	.	.
rs76743628	chr2:241378394	-1.30292	N	chr2:241563739	5	intronic	.	GPC1	ENSG00000063660
rs541587344	chr15:35087209	-1.30292	N	N	NA	ncRNA_intronic	.	ACTC1	ENSG00000159251
rs563660936	chr3:66166289	-1.30292	N	N	NA	intronic	.	SLC25A26	ENSG00000144741
rs571392241	chr10:121417941	-1.30292	N	N	NA	intronic	.	BAG3	ENSG00000151929
rs143666759	chr20:25234123	-1.30292	N	chr20:25194611	7	intronic	.	PYGB	ENSG00000100994
rs570967003	chr2:169588871	-1.30292	N	chr2:169707552	NA	intronic	.	CERS6	ENSG00000172292
rs552903154	chr21:35288828	-1.30292	N	N	NA	upstream	.	.	.
rs543199983	chr12:33031772	-1.30292	N	N	NA	intronic	.	PKP2	ENSG00000057294
rs543463499	chr4:65138156	-1.30292	N	N	NA	intergenic	.	.	.
rs531863226	chr6:45984455	-1.30292	N	chr6:45569863	NA	intronic	.	CLIC5	ENSG00000112782
rs550444774	chr1:65212439	-1.30292	N	chr1:65412830	NA	intronic	.	RAVER2	ENSG00000162437
rs558889392	chr4:47828805	-1.30292	N	N	NA	intronic	.	CORIN	ENSG00000145244
rs138213807	chr15:35091112	-1.30292	N	N	6	ncRNA_intronic	.	.	.
rs144698816	chr9:112866143	-1.30292	N	chr9:113338735	7	intronic	.	AKAP2	ENSG00000241978
rs143951171	chr12:117506497	-1.30292	N	N	5	intronic	.	TESC	ENSG00000088992
rs187112467	chr2:159823937	-1.30292	N	N	4	intergenic	.	.	.
rs566657074	chr12:94196344	-1.30292	N	chr12:94536803	NA	intronic	.	CRADD	ENSG00000169372
rs570535083	chr10:112447473	-1.30292	N	chr10:111969919	NA	intronic	.	RBM20	ENSG00000203867
rs530449169	chr3:25615395	-1.30292	N	chr3:25381636	NA	intronic	.	RARB	ENSG00000077092
rs570535085	chr1:84970579	-1.30292	N	N	NA	intronic	.	GNG5	ENSG00000174021
rs114576915	chr3:38559288	-1.30292	N	N	7	intronic	.	EXOG	ENSG00000157036
rs76222062	chr22:32457049	-1.30292	Y	N	5	intronic	.	SLC5A1	ENSG00000100170
rs567252632	chr16:82700956	-1.30292	N	N	NA	intronic	.	CDH13	ENSG00000140945
rs184269510	chr10:116408451	-1.30292	N	N	2b	intronic	.	ABLIM1	ENSG00000099204
rs532749872	chr15:44185738	-1.30292	N	chr15:44027885	NA	intronic	.	FRMD5	ENSG00000171877
rs371337022	chr22:26160428	-1.30292	N	N	2b	intronic	.	MYO18B	ENSG00000133454
rs367833616	chr10:134328223	-1.30292	N	N	5	intergenic	.	.	.
rs544574987	chr1:60378825	-1.30292	N	N	NA	intronic	.	CYP2J2	ENSG00000134716
rs569156056	chr10:72085223	-1.30292	N	N	NA	intronic	.	LRRC20	ENSG00000172731
rs568830579	chr13:28000202	-1.30292	N	chr13:28455266	NA	intronic	.	GTF3A	ENSG00000122034
rs150138997	chr12:660590	-1.30292	N	chr12:711662	4	intronic	.	B4GALNT3	ENSG00000139044
rs554326780	chr1:216896946	-1.30292	N	N	NA	intronic	.	ESRRG	ENSG00000196482
rs575291646	chr2:40360523	-1.30292	N	N	NA	ncRNA_intronic	.	SLC8A1	ENSG00000183023
rs187106074	chr17:1010925	-1.30292	N	chr17:1373518	4	intronic	.	ABR	ENSG00000159842
rs552906473	chr8:74658028	-1.30292	N	N	NA	intronic	.	STAU2	ENSG00000040341
rs80263692	chr11:112949025	-1.30292	N	N	6	intronic	.	NCAM1	ENSG00000149294
rs116789541	chr6:30582527	-1.30292	N	N	4	intronic	.	PPP1R10	ENSG00000204569
rs41288711	chr10:3112575	-1.30292	N	N	4	intronic	.	PFKP	ENSG00000067057
rs192760160	chr1:237337122	-1.30292	N	N	6	intronic	.	RYR2	ENSG00000198626
rs150490437	chr1:156639112	-1.30292	N	N	4	UTR3	.	NES	ENSG00000132688
rs536083080	chr7:107606273	-1.30292	N	N	NA	intronic	.	LAMB1	ENSG00000091136
rs546122985	chr1:16342896	-1.30292	N	N	NA	intronic	.	HSPB7	ENSG00000173641
rs116466623	chr10:21175130	-1.30292	N	N	6	intronic	.	NEBL	ENSG00000078114
rs370625357	chr6:105629077	-1.30292	N	N	6	intergenic	.	.	.
rs111475695	chr5:192722	-1.30292	N	N	5	intronic	.	LRRC14B	ENSG00000185028
rs79980540	chr7:31926415	-1.30292	N	N	5	intronic	.	PDE1C	ENSG00000154678
rs113227931	chr14:32031520	-1.30292	N	N	5	intronic	.	NUBPL	ENSG00000151413
rs542374788	chr22:17621359	-1.30292	N	chr22:17906176	NA	intronic	.	CECR5	ENSG00000069998
rs187096338	chr3:66465803	-1.30292	N	N	3a	intronic	.	LRIG1	ENSG00000144749
rs77766649	chr12:112375778	-1.30292	N	chr12:112212874	7	intronic	.	TMEM116	ENSG00000198270
rs140566725	chr9:657228	-1.30292	N	chr9:288414	4	intronic	.	KANK1	ENSG00000107104
rs371667913	chr1:228554731	-1.30292	N	N	5	exonic	nonsynonymous	OBSCN	ENSG00000154358
rs574624080	chr8:22235977	-1.30292	N	chr8:22436681	NA	intronic	.	SLC39A14	ENSG00000104635
rs189260930	chr3:159599649	-1.30292	N	chr3:159637678	2b	intronic	.	IQCJ-SCHIP1	ENSG00000250588
rs543553963	chr5:156010788	-1.30292	N	chr5:156442784	NA	intronic	.	SGCD	ENSG00000170624
rs565240275	chr8:42321717	-1.30292	N	N	NA	intronic	.	SLC20A2	ENSG00000168575
rs12915746	chr15:100017348	-1.30292	N	N	2b	intergenic	.	.	.
rs545372708	chr13:75995757	-1.30292	N	N	NA	intronic	.	TBC1D4	ENSG00000136111
rs147481470	chr11:12008629	-1.30292	N	chr11:12133478	7	intronic	.	DKK3	ENSG00000050165
rs572090375	chr10:33577973	-1.30292	N	N	NA	intronic	.	NRP1	ENSG00000099250
rs78710242	chr1:167617755	-1.30292	N	chr1:167600842	4	intronic	.	RCSD1	ENSG00000198771
rs188035647	chr4:156617032	-1.30292	N	chr4:156645513	5	intronic	.	GUCY1A3	ENSG00000164116
rs550046148	chr7:35298509	-1.30292	N	N	NA	intergenic	.	.	.
rs28464040	chr17:66451332	-1.30292	N	chr17:65975385	7	intronic	.	WIPI1	ENSG00000070540
rs533288772	chr5:128430194	-1.30292	N	chr5:128876340	NA	upstream	.	.	.
rs138556028	chr18:33947702	-1.30292	N	N	4	intronic	.	FHOD3	ENSG00000134775
rs575605821	chr19:5895562	-1.30292	N	chr19:5889645	NA	intronic	.	NDUFA11	ENSG00000174886
rs553576251	chr8:11575192	-1.30292	N	chr8:11836514	NA	intronic	.	GATA4	ENSG00000136574
rs200911378	chr1:151880875	-1.30292	N	N	4	intronic	.	THEM4	ENSG00000159445
rs558627892	chr10:3958401	-1.30292	N	N	NA	intergenic	.	.	.
rs27206	chr5:66338882	-1.30292	N	N	5	intronic	.	MAST4	ENSG00000069020
rs149650085	chr22:34315771	-1.30292	N	N	4	intronic	.	LARGE	ENSG00000133424
rs189738307	chr5:66190839	-1.30292	N	N	5	intronic	.	MAST4	ENSG00000069020
rs79301204	chr3:66493586	-1.30292	N	N	3a	intronic	.	LRIG1	ENSG00000144749
rs59728752	chr2:238810744	-1.30292	N	chr2:238873673	5	intronic	.	RAMP1	ENSG00000132329
rs571814155	chr1:228397436	-1.30292	N	N	NA	ncRNA_exonic	.	OBSCN	ENSG00000154358
rs186178054	chr6:164570131	-1.30292	N	N	4	intergenic	.	.	.
rs569848926	chr9:109437422	-1.30292	N	N	NA	ncRNA_intronic	.	.	.
rs2229191	chr1:60373500	-1.30292	N	N	7	exonic	synonymous	CYP2J2	ENSG00000134716
rs2229190	chr1:60381674	-1.30292	N	N	6	exonic	synonymous	CYP2J2	ENSG00000134716
rs532267386	chr6:140668066	-1.30292	N	N	NA	intergenic	.	.	.
rs552178858	chr15:86162042	-1.30292	N	chr15:86294211	NA	intronic	.	AKAP13	ENSG00000170776
rs569652850	chr8:41518709	-1.30292	N	N	NA	intronic	.	ANK1	ENSG00000029534
rs55763413	chr12:3314944	-1.30292	N	chr12:3020644	5	intronic	.	TSPAN9	ENSG00000011105
rs28402114	chr15:86029821	-1.30292	N	chr15:86294211	7	intronic	.	AKAP13	ENSG00000170776
rs536881459	chr2:40670794	-1.30292	N	N	NA	intronic	.	SLC8A1	ENSG00000183023
rs547129229	chr5:148660336	-1.30292	N	chr5:148198999	NA	intronic	.	AFAP1L1	ENSG00000157510
rs532302171	chr1:206877324	-1.30292	N	chr1:206968955	NA	intronic	.	MAPKAPK2	ENSG00000162889
rs187392182	chr1:11946375	-1.30292	N	chr1:12246175	5	intergenic	.	.	.
rs563068169	chr17:77020686	-1.30292	N	N	NA	ncRNA_intronic	.	C1QTNF1	ENSG00000173918
rs149874856	chr6:13012086	-1.30292	N	N	5	intronic	.	.	.
rs189432725	chr1:214177802	-1.30292	N	chr1:213937382	6	intronic	.	PROX1	ENSG00000117707
rs527461921	chr3:160284769	-1.30292	N	N	NA	intergenic	.	.	.
rs79223793	chr13:75878865	-1.30292	N	N	6	intronic	.	TBC1D4	ENSG00000136111
rs545447476	chr10:112431209	-1.30292	N	chr10:111969919	NA	intronic	.	RBM20	ENSG00000203867
rs538976698	chr8:19573608	-1.30292	N	chr8:19871320	NA	intergenic	.	.	.
rs558639925	chr12:33004609	-1.30292	N	N	NA	intronic	.	PKP2	ENSG00000057294
rs144264932	chr3:42064939	-1.30292	N	N	4	intergenic	.	.	.
rs182424038	chr17:55188068	-1.30292	N	chr17:55463857	6	intronic	.	AKAP1	ENSG00000121057
rs530660079	chr5:155109033	-1.30292	N	N	NA	intergenic	.	.	.
rs544219937	chr6:82750466	-1.30292	N	chr6:82463478	NA	intergenic	.	.	.
rs538330909	chr12:60013896	-1.30292	N	N	NA	intronic	.	SLC16A7	ENSG00000118596
rs551537753	chr10:33564422	-1.30292	N	N	NA	intronic	.	NRP1	ENSG00000099250
rs549675044	chr9:139620353	-1.30292	N	chr9:139934107	NA	ncRNA_exonic	.	.	.
rs344955	chr3:187895709	-1.30292	N	chr3:187652724	5	intronic	.	.	.
rs375771270	chr18:32650982	-1.30292	N	N	7	intronic	.	MAPRE2	ENSG00000166974
rs114854814	chr7:158889252	-1.30292	N	N	5	intronic	.	VIPR2	ENSG00000106018
rs114326085	chr4:174470014	-1.30292	N	N	7	intergenic	.	.	.
rs575384883	chr5:111630738	-1.30292	N	N	NA	intronic	.	EPB41L4A	ENSG00000129595
rs587741253	chr1:150232358	-1.30292	N	chr1:150595537	NA	intronic	.	CA14	ENSG00000118298
rs562095598	chr9:97710485	-1.30292	N	N	NA	intronic	.	C9orf3	ENSG00000148120
rs568898606	chr1:237420996	-1.30292	N	N	NA	intronic	.	RYR2	ENSG00000198626
rs138652583	chr3:179064495	-1.30292	N	N	4	upstream	.	.	.
rs79259843	chr9:106837987	-1.30292	N	N	7	intergenic	.	.	.
rs143332122	chr4:95470301	-1.30292	N	N	4	intronic	.	PDLIM5	ENSG00000163110
rs193139308	chr13:24144257	-1.30292	N	N	2a	upstream	.	.	.
rs557484760	chr10:91255043	-1.30292	N	chr10:91002804	NA	intronic	.	SLC16A12	ENSG00000152779
rs557718923	chr18:34072494	-1.30292	N	N	NA	intronic	.	FHOD3	ENSG00000134775
rs74444120	chr1:216989235	-1.30292	N	N	5	intronic	.	ESRRG	ENSG00000196482
rs569772981	chr1:236687376	-1.30292	N	N	NA	ncRNA_exonic	.	LGALS8	ENSG00000116977
rs79139297	chr14:104550914	-1.30292	N	N	4	intergenic	.	.	.
rs368934172	chr12:114853786	-1.30292	N	N	5	intergenic	.	.	.
rs552386210	chr22:34291463	-1.30292	N	N	NA	intronic	.	LARGE	ENSG00000133424
rs537357824	chr10:116283009	-1.30292	N	N	NA	intronic	.	ABLIM1	ENSG00000099204
rs565498701	chr14:31975486	-1.30292	N	N	NA	intergenic	.	.	.
rs551361595	chr8:11578779	-1.30292	N	chr8:11836514	NA	intronic	.	GATA4	ENSG00000136574
rs116372745	chr20:6012408	-1.30292	N	N	6	intronic	.	CRLS1	ENSG00000088766
rs116372744	chr10:72084787	-1.30292	N	N	5	intronic	.	LRRC20	ENSG00000172731
rs530185500	chr12:119620057	-1.30292	N	N	NA	intronic	.	HSPB8	ENSG00000152137
rs77763276	chr11:16830878	-1.30292	N	chr11:16618307	7	intronic	.	PLEKHA7	ENSG00000166689
rs9591833	chr13:34117382	-1.30292	N	N	2b	intronic	.	.	.
rs567388038	chr2:33774499	-1.30292	N	N	NA	intronic	.	RASGRP3	ENSG00000152689
rs559831166	chr1:198139901	-1.30292	N	chr1:197814823	NA	intronic	.	NEK7	ENSG00000151414
rs551359294	chr18:34050989	-1.30292	N	N	NA	intronic	.	FHOD3	ENSG00000134775
rs535397160	chr10:76970711	-1.30292	N	chr10:76491047	NA	intronic	.	VDAC2	ENSG00000165637
rs542118355	chr9:101838381	-1.30292	N	N	NA	intergenic	.	.	.
rs542427892	chr17:27507582	-1.30292	N	chr17:27961562	NA	upstream	.	.	.
rs184372597	chr18:34020837	-1.30292	N	N	2b	intronic	.	FHOD3	ENSG00000134775
rs571391199	chr16:74332389	-1.30292	N	chr16:74597758	NA	intronic	.	PSMD7	ENSG00000103035
rs528822973	chr5:53752215	-1.30292	N	N	NA	downstream	.	.	.
rs140745028	chr7:16692611	-1.30292	N	chr7:17015156	4	intronic	.	BZW2	ENSG00000136261
rs151306311	chr12:93649381	-1.30292	N	chr12:94144175	7	ncRNA_intronic	.	.	.
rs544306957	chr10:127511843	-1.30292	N	N	NA	upstream	.	.	.
rs543600396	chr8:2076269	-1.30292	N	N	NA	intronic	.	MYOM2	ENSG00000036448
rs143707723	chr10:115423536	-1.30292	N	chr10:115719472	6	intronic	.	NRAP	ENSG00000197893
rs537881554	chr2:220283293	-1.30292	N	chr2:220049128	NA	exonic	nonsynonymous	DES	ENSG00000175084
rs148877413	chr1:206900551	-1.30292	N	chr1:206968955	5	intronic	.	MAPKAPK2	ENSG00000162889
rs7008597	chr8:22227079	-1.30292	N	chr8:22436681	5	intronic	.	SLC39A14	ENSG00000104635
rs146073998	chr1:206858726	-1.30292	N	chr1:206968955	4	exonic	nonsynonymous	MAPKAPK2	ENSG00000162889
rs545713742	chr2:174049516	-1.30292	N	N	NA	intronic	.	MLTK	ENSG00000091436
rs576648026	chr5:66306880	-1.30292	N	N	NA	intronic	.	MAST4	ENSG00000069020
rs13429502	chr2:237156607	-1.30292	N	N	7	intronic	.	ASB18	ENSG00000182177
rs575246340	chr3:69802459	-1.30292	N	N	NA	intronic	.	MITF	ENSG00000187098
rs12139365	chr1:11945695	-1.30292	N	chr1:12246175	5	intergenic	.	.	.
rs544400917	chr5:127870511	-1.30292	N	chr5:127487603	NA	intronic	.	FBN2	ENSG00000138829
rs527573259	chr5:117895916	-1.30292	N	N	NA	ncRNA_intronic	.	.	.
rs187110681	chr5:1100951	-1.30292	N	chr5:1313242	2b	intronic	.	SLC12A7	ENSG00000113504
rs552140734	chr11:126226179	-1.30292	N	chr11:126024042	NA	UTR5	.	ST3GAL4	ENSG00000110080
rs539793599	chr10:13342410	-1.30292	N	chr10:13552975	NA	upstream	.	.	.
rs6445528	chr3:52572447	-1.30292	Y	chr3:52873984	6	intronic	.	SMIM4	ENSG00000168273
rs344951	chr3:187898711	-1.30292	N	chr3:187652724	6	intronic	.	.	.
rs114905436	chr11:112821435	-1.30292	N	N	7	intergenic	.	.	.
rs116534757	chr14:55254357	-1.30292	N	chr14:55744810	7	intronic	.	SAMD4A	ENSG00000020577
rs56090654	chr2:60644206	-1.30292	N	N	5	intergenic	.	.	.
rs138877500	chr12:114842421	-1.30292	N	N	4	intronic	.	TBX5	ENSG00000089225
rs532743526	chr19:39110540	-1.30292	N	chr19:38925079	NA	intronic	.	EIF3K	ENSG00000178982
rs76841739	chr3:192370335	-1.30292	N	N	7	intronic	.	FGF12	ENSG00000114279
rs531897026	chr14:23889948	-1.30292	N	chr14:23755598	NA	intronic	.	MYH7	ENSG00000092054
rs550303528	chr1:167599850	-1.30292	N	chr1:167600842	NA	intronic	.	RCSD1	ENSG00000198771
rs544924577	chr11:47374559	-1.30292	N	chr11:47454152	NA	upstream	.	.	.
rs575038471	chr1:236915239	-1.30292	N	N	NA	intronic	.	ACTN2	ENSG00000077522
rs537806546	chr4:24070257	-1.30292	N	N	NA	intergenic	.	.	.
rs565429754	chr9:116247649	-1.30292	N	chr9:116085822	NA	intronic	.	RGS3	ENSG00000138835
rs115701470	chr1:55016449	-1.30292	N	N	6	intronic	.	ACOT11	ENSG00000162390
rs562985583	chr5:44809820	-1.30292	N	N	NA	intronic	.	MRPS30	ENSG00000112996
rs542292708	chr19:52692336	-1.30292	N	chr19:52314161	NA	upstream	.	.	.
rs78752410	chr5:148664501	-1.30292	N	chr5:148198999	5	intronic	.	AFAP1L1	ENSG00000157510
rs34976687	chr9:95993215	-1.30292	N	chr9:95684697	5	exonic	synonymous	WNK2	ENSG00000165238
rs548254580	chr10:116241571	-1.30292	N	N	NA	intronic	.	ABLIM1	ENSG00000099204
rs538116394	chr9:104249526	-1.30292	N	N	NA	upstream	.	.	.
rs573895032	chr22:34002244	-1.30292	N	N	NA	intronic	.	LARGE	ENSG00000133424
rs575670757	chr11:16914849	-1.30292	N	chr11:16618307	NA	intronic	.	PLEKHA7	ENSG00000166689
rs557956102	chr17:45300688	-1.30292	N	chr17:45329477	NA	intronic	.	MYL4	ENSG00000198336
rs554956737	chr1:214164077	-1.30292	N	chr1:213937382	NA	intronic	.	PROX1	ENSG00000117707
rs529259447	chr4:114681330	-1.30292	N	N	NA	intronic	.	CAMK2D	ENSG00000145349
rs538166892	chr9:134149457	-1.30292	N	N	NA	intronic	.	FAM78A	ENSG00000126882
rs533976370	chr19:55973468	-1.30292	N	N	NA	upstream	.	ISOC2	ENSG00000063241
rs184676622	chr6:141484992	-1.30292	N	N	6	intergenic	.	.	.
rs530299321	chr15:44092743	-1.30292	N	chr15:44027885	NA	ncRNA_exonic	.	SERF2	ENSG00000140264
rs574271511	chr1:237230064	-1.30292	N	N	NA	intronic	.	RYR2	ENSG00000198626
rs375147202	chr11:128765520	-1.30292	N	chr11:128562098	4	intronic	.	KCNJ5	ENSG00000120457
rs73391045	chr22:32472172	-1.30292	N	N	5	intronic	.	SLC5A1	ENSG00000100170
rs140788843	chr13:22248567	-1.30292	N	N	4	intronic	.	FGF9	ENSG00000102678
rs571910309	chr11:63993979	-1.30292	N	chr11:63974995	NA	intronic	.	NUDT22	ENSG00000149761
rs2426715	chr20:55970689	-1.30292	N	N	3a	intronic	.	RBM38	ENSG00000132819
rs113676452	chr10:62056101	-1.30292	N	N	5	intronic	.	ANK3	ENSG00000151150
rs75920846	chr3:119395025	-1.30292	N	chr3:119736594	4	intronic	.	COX17	ENSG00000138495
rs531165752	chr5:173359434	-1.30292	N	chr5:173075213	NA	intronic	.	CPEB4	ENSG00000113742
rs117520558	chr15:89011324	-1.30292	N	N	4	intronic	.	MRPS11	ENSG00000181991
rs536424005	chr5:170999499	-1.30292	N	N	NA	intergenic	.	.	.
rs13054313	chr22:39650957	-1.30292	N	chr22:39840130	4	intergenic	.	.	.
rs148161811	chr22:19399937	-1.30292	N	chr22:19058146	5	intronic	.	HIRA	ENSG00000100084
rs568323780	chr7:151428571	-1.30292	N	N	NA	intronic	.	PRKAG2	ENSG00000106617
rs560260713	chr3:177801387	-1.30292	N	N	NA	intergenic	.	.	.
rs564004419	chr12:19332905	-1.30292	N	N	NA	intronic	.	PLEKHA5	ENSG00000052126
rs187536242	chr13:32804239	-1.30292	N	N	7	intronic	.	FRY	ENSG00000073910
rs115270735	chr3:42122013	-1.30292	N	N	2b	intergenic	.	.	.
rs554580450	chr3:124770959	-1.30292	N	N	NA	intronic	.	HEG1	ENSG00000173706
rs185811902	chr6:139599817	-1.30292	N	N	6	intronic	.	TXLNB	ENSG00000164440
rs554580455	chr5:78990926	-1.30292	N	N	NA	intronic	.	CMYA5	ENSG00000164309
rs150982591	chr10:7832993	-1.30292	N	chr10:8287240	7	intronic	.	ATP5C1	ENSG00000165629
rs115773367	chr18:19771699	-1.30292	N	N	5	intronic	.	GATA6	ENSG00000141448
rs185025966	chr14:75762062	-1.30292	N	chr14:75981856	3a	ncRNA_intronic	.	.	.
rs531045677	chr1:232734021	-1.30292	N	N	NA	intergenic	.	.	.
rs34875620	chr22:17739660	-1.30292	N	chr22:17906176	4	ncRNA_intronic	.	.	.
rs540072895	chr6:2948948	-1.30292	N	N	NA	intronic	.	SERPINB6	ENSG00000124570
rs146417526	chr10:62041716	-1.30292	N	N	5	intronic	.	ANK3	ENSG00000151150
rs555970387	chr6:164571301	-1.30292	N	N	NA	intergenic	.	.	.
rs191018411	chr12:3381943	-1.30292	N	chr12:3020644	5	intronic	.	TSPAN9	ENSG00000011105
rs114304815	chr19:56187610	-1.30292	N	N	4	intronic	.	EPN1	ENSG00000063245
rs555275599	chr10:18764402	-1.30292	N	chr10:18266410	NA	intronic	.	CACNB2	ENSG00000165995
rs547834600	chr9:125028729	-1.30292	N	N	NA	intronic	.	MRRF	ENSG00000148187
rs2948802	chr3:124772913	-1.30292	N	N	4	intronic	.	HEG1	ENSG00000173706
rs2948801	chr3:124773897	-1.30292	N	N	4	intronic	.	HEG1	ENSG00000173706
rs538886085	chr10:116387249	-1.30292	N	N	NA	intronic	.	ABLIM1	ENSG00000099204
rs75623217	chr17:7759575	-1.30292	N	chr17:8214427	4	downstream	.	.	.
rs538783231	chr4:159593314	-1.30292	N	N	NA	UTR5	.	ETFDH	ENSG00000171503
rs559774225	chr6:118848174	-1.30292	N	N	NA	intronic	.	CEP85L	ENSG00000111860
rs140025368	chr2:173974067	-1.30292	N	N	2b	intronic	.	MLTK	ENSG00000091436
rs80277252	chr14:55068418	-1.30292	N	N	7	intronic	.	SAMD4A	ENSG00000020577
rs534909270	chr16:25117560	-1.30292	N	chr16:24848471	NA	ncRNA_intronic	.	.	.
rs112474432	chr7:96339113	-1.30292	N	N	4	UTR5	.	SHFM1	ENSG00000127922
rs145491449	chr15:44190830	-1.30292	N	chr15:44027885	4	intronic	.	FRMD5	ENSG00000171877
rs531483307	chr5:167364168	-1.30292	N	N	NA	intronic	.	TENM2	ENSG00000145934
rs539875072	chr15:85987733	-1.30292	N	chr15:86294211	NA	intronic	.	AKAP13	ENSG00000170776
rs138116771	chr19:49494099	-1.30292	N	chr19:49127490	6	intronic	.	GYS1	ENSG00000104812
rs114780896	chr22:26147740	-1.30292	N	N	5	intronic	.	MYO18B	ENSG00000133454
rs191508375	chr20:42796472	-1.30292	N	chr20:42660286	7	intronic	.	JPH2	ENSG00000149596
rs538269527	chr6:36805931	-1.30292	N	chr6:36353934	NA	intronic	.	CPNE5	ENSG00000124772
rs189804991	chr3:106926427	-1.30292	N	chr3:107381651	6	ncRNA_intronic	.	.	.
rs1065691	chr12:6646320	-1.30292	N	chr12:6499533	4	exonic	synonymous	GAPDH	ENSG00000111640
rs529867566	chr5:41368622	-1.30292	N	N	NA	intronic	.	PLCXD3	ENSG00000182836
rs11989561	chr8:52567222	-1.30292	N	N	6	intronic	.	PXDNL	ENSG00000147485
rs112537104	chr8:125629840	-1.30292	N	N	7	intronic	.	MTSS1	ENSG00000170873
rs77652212	chr3:192373667	-1.30292	N	N	4	intronic	.	FGF12	ENSG00000114279
rs533151859	chr6:36819327	-1.30292	N	chr6:36353934	NA	intergenic	.	.	.
rs562834452	chr16:47007773	-1.30292	N	N	NA	upstream	.	.	.
rs528627982	chr2:192703400	-1.30292	N	chr2:192522423	NA	intronic	.	SDPR	ENSG00000168497
rs111622195	chr10:3139261	-1.30292	N	N	5	intronic	.	PFKP	ENSG00000067057
rs150791580	chr1:201329425	-1.30292	N	N	5	intronic	.	TNNT2	ENSG00000118194
rs545599478	chr3:42143769	-1.30292	N	N	NA	intronic	.	TRAK1	ENSG00000182606
rs557524397	chr20:62586194	-1.30292	N	chr20:62693378	NA	ncRNA_exonic	.	UCKL1	ENSG00000198276
rs138342421	chr10:18767161	-1.30292	N	N	7	intronic	.	CACNB2	ENSG00000165995
rs528033969	chr22:36001587	-1.30292	N	N	NA	intergenic	.	.	.
rs541914877	chr9:38065159	-1.30292	N	chr9:38196117	NA	intronic	.	SHB	ENSG00000107338
rs150440592	chr18:13661398	-1.30292	N	chr18:13594999	6	intergenic	.	.	.
rs536043963	chr5:133334698	-1.30292	N	chr5:133619966	NA	intronic	.	VDAC1	ENSG00000213585
rs17300950	chr1:180532138	-1.30292	N	chr1:180905694	2b	ncRNA_intronic	.	.	.
rs545274066	chr2:160019011	-1.30292	N	chr2:160345024	NA	intronic	.	TANC1	ENSG00000115183
rs529630536	chr14:65312991	-1.30292	N	chr14:65564703	NA	intergenic	.	.	.
rs540484675	chr17:16438989	-1.30292	N	chr17:16852187	NA	intergenic	.	.	.
rs118075588	chr5:41376362	-1.30292	N	N	5	intronic	.	PLCXD3	ENSG00000182836
rs115048043	chr1:202438450	-1.30292	N	N	6	intronic	.	PPP1R12B	ENSG00000077157
rs138761372	chr2:40472472	-1.30292	N	N	7	ncRNA_intronic	.	SLC8A1	ENSG00000183023
rs566123444	chr11:2327364	-1.30292	N	chr11:2320013	NA	intronic	.	TSPAN32	ENSG00000064201
rs559792875	chr12:20517661	-1.30292	N	chr12:20578881	NA	intergenic	.	.	.
rs564490346	chr3:159565797	-1.30292	N	chr3:159637678	NA	intronic	.	IQCJ-SCHIP1	ENSG00000250588
rs562069673	chr8:11533826	-1.30292	N	chr8:11836514	NA	upstream	.	.	.
rs527839815	chr9:2662840	-1.30292	N	chr9:2622278	NA	intergenic	.	.	.
rs539647579	chr17:4699413	-1.30292	N	chr17:5183204	NA	upstream	.	.	.
rs12048865	chr1:236897248	-1.30292	N	N	2b	intronic	.	ACTN2	ENSG00000077522
rs545615137	chr3:156826198	-1.30292	N	N	NA	ncRNA_intronic	.	.	.
rs186587525	chr7:27702840	-1.30292	N	N	3a	upstream	.	.	.
rs578105238	chr16:46779573	-1.30292	N	N	NA	intronic	.	MYLK3	ENSG00000140795
rs568780107	chr2:187460802	-1.30292	N	N	NA	intronic	.	ITGAV	ENSG00000138448
rs552016205	chr10:112462256	-1.30292	N	chr10:111969919	NA	intronic	.	RBM20	ENSG00000203867
rs541150248	chr10:91277157	-1.30292	N	chr10:91002804	NA	intronic	.	SLC16A12	ENSG00000152779
rs114248425	chr10:121009664	-1.30292	N	N	5	intronic	.	GRK5	ENSG00000198873
rs149008940	chr15:64302980	-1.30292	N	chr15:64672002	2a	intronic	.	DAPK2	ENSG00000035664
rs184355682	chr6:129712039	-1.30292	N	N	7	intronic	.	LAMA2	ENSG00000196569
rs112443954	chr6:13574491	-1.30292	N	N	1a	upstream	.	.	.
rs575539652	chr8:126346241	-1.30292	N	chr8:126474356	NA	intronic	.	NSMCE2	ENSG00000156831
rs532286694	chr11:112822176	-1.30292	N	N	NA	intergenic	.	.	.
rs59483642	chr10:112419519	-1.30292	N	chr10:111969919	6	intronic	.	RBM20	ENSG00000203867
rs9586	chr3:49213637	-1.30292	Y	chr3:49267435	1f	UTR3	.	KLHDC8B	ENSG00000185909
rs144112969	chr3:194209873	-1.30292	N	chr3:194138782	4	downstream	.	.	.
rs199735104	chr16:83945797	-1.30292	N	N	5	intronic	.	MLYCD	ENSG00000103150
rs544511266	chr10:121433293	-1.30292	N	N	NA	intronic	.	BAG3	ENSG00000151929
rs150151834	chr3:46029399	-1.30292	N	chr3:46418689	4	intronic	.	FYCO1	ENSG00000163820
rs575236971	chr1:206834566	-1.30292	N	chr1:206968955	NA	intergenic	.	.	.
rs116643201	chr7:112908776	-1.30292	N	chr7:112782556	3a	intergenic	.	.	.
rs16961791	chr15:49170977	-1.30292	N	N	4	UTR3	.	SHC4	ENSG00000185634
rs572301796	chr10:121428816	-1.30292	N	N	NA	intronic	.	BAG3	ENSG00000151929
rs150005060	chr8:101446319	-1.30292	N	N	4	intergenic	.	.	.
rs577925642	chr8:100906197	-1.30292	N	chr8:100749229	NA	UTR5	.	COX6C	ENSG00000164919
rs150999083	chr8:17644263	-1.30292	N	N	7	intronic	.	MTUS1	ENSG00000129422
rs547297449	chr9:134186843	-1.30292	N	N	NA	intergenic	.	.	.
rs537134070	chr18:25705326	-1.30292	N	N	NA	intronic	.	CDH2	ENSG00000170558
rs74579491	chr9:570100	-1.30292	N	chr9:288414	5	intronic	.	KANK1	ENSG00000107104
rs534651595	chr14:34418981	-1.30292	N	N	NA	intronic	.	EGLN3	ENSG00000129521
rs563362386	chr5:173344894	-1.30292	N	chr5:173075213	NA	intronic	.	CPEB4	ENSG00000113742
rs587706230	chr14:105947443	-1.30292	N	chr14:105637156	NA	downstream	.	.	.
rs149554027	chr4:156587788	-1.30292	N	chr4:156645513	5	upstream	.	.	.
rs77334555	chr5:142126946	-1.30292	N	chr5:142612488	7	ncRNA_intronic	.	.	.
rs535873867	chr10:17497423	-1.30292	N	N	NA	intergenic	.	.	.
rs146051623	chr12:32980751	-1.30292	N	N	6	intronic	.	PKP2	ENSG00000057294
rs191080543	chr13:28021686	-1.30292	N	chr13:28455266	5	intronic	.	MTIF3	ENSG00000122033
rs548173034	chr12:3254028	-1.30292	N	chr12:3020644	NA	intronic	.	TSPAN9	ENSG00000011105
rs539931371	chr3:37220423	-1.30292	N	N	NA	intergenic	.	.	.
rs570093138	chr6:46407845	-1.30292	N	chr6:46885844	NA	intronic	.	RCAN2	ENSG00000172348
rs141098330	chr2:135037098	-1.30292	N	chr2:134991024	7	intronic	.	MGAT5	ENSG00000152127
rs186302104	chr6:137538954	-1.30292	N	chr6:137082948	4	intronic	.	IFNGR1	ENSG00000027697
rs74124040	chr1:149858313	-1.30292	N	N	4	upstream;downstream	.	.	.
rs183013525	chr4:186668509	-1.30292	N	N	7	intronic	.	SORBS2	ENSG00000154556
rs189154569	chr9:71303870	-1.30292	N	N	7	intergenic	.	.	.
rs575440934	chr13:50655857	-1.30292	N	chr13:50830002	NA	ncRNA_intronic	.	.	.
rs527924622	chr7:75935374	-1.30292	N	chr7:75460571	NA	intergenic	.	.	.
rs544244919	chr3:122690241	-1.30292	N	chr3:123105721	NA	intronic	.	SEMA5B	ENSG00000082684
rs557801716	chr7:151389102	-1.30292	N	N	NA	intronic	.	PRKAG2	ENSG00000106617
rs564778637	chr15:92684713	-1.30292	N	N	NA	intronic	.	SLCO3A1	ENSG00000176463
rs185454083	chr8:102029068	-1.30292	N	N	6	intergenic	.	.	.
rs78325362	chr2:101754188	-1.30292	N	chr2:101778319	6	intronic	.	TBC1D8	ENSG00000204634
rs557026819	chr5:148676587	-1.30292	N	chr5:148198999	NA	intronic	.	AFAP1L1	ENSG00000157510
rs574954513	chr19:37742152	-1.30292	N	chr19:37500918	NA	upstream	.	.	.
rs1529693	chr5:139678213	-1.30292	Y	N	3a	intronic	.	PFDN1	ENSG00000113068
rs565466766	chr6:10720584	-1.30292	N	chr6:10526373	NA	intergenic	.	.	.
rs550192740	chr5:156998992	-1.30292	N	chr5:156655015	NA	intronic	.	ADAM19	ENSG00000135074
rs537825261	chr3:138098007	-1.30292	N	N	NA	intronic	.	MRAS	ENSG00000158186
rs576315948	chr1:237172835	-1.30292	N	N	NA	intergenic	.	.	.
rs567155000	chr20:36708630	-1.30292	N	chr20:36895860	NA	intronic	.	RPRD1B	ENSG00000101413
rs9824846	chr3:69166895	-1.30292	N	N	7	intronic	.	LMOD3	ENSG00000163380
rs574632818	chr14:95997371	-1.30292	N	N	NA	intergenic	.	.	.
rs141889188	chr3:183363214	-1.30292	N	chr3:183730295	6	intronic	.	KLHL24	ENSG00000114796
rs559529915	chr10:116316119	-1.30292	N	N	NA	intronic	.	ABLIM1	ENSG00000099204
rs180999955	chr9:14221632	-1.30292	N	chr9:14161670	3a	intronic	.	NFIB	ENSG00000147862
rs575792381	chr10:92689281	-1.30292	N	N	NA	intergenic	.	.	.
rs62493454	chr7:157152236	-1.30292	N	N	7	intronic	.	DNAJB6	ENSG00000105993
rs184171311	chr3:194204361	-1.30292	N	chr3:194138782	5	intergenic	.	.	.
rs546442551	chr4:108912396	-1.30292	N	N	NA	intronic	.	HADH	ENSG00000138796
rs563295020	chr1:216893737	-1.30292	N	N	NA	intronic	.	ESRRG	ENSG00000196482
rs557135161	chr12:33049826	-1.30292	N	N	NA	upstream	.	.	.
rs189389557	chr5:173286596	-1.30292	N	chr5:173075213	4	intergenic	.	.	.
rs7894381	chr10:88433203	-1.30292	N	N	5	intronic	.	LDB3	ENSG00000122367
rs559585653	chr3:66469609	-1.30292	N	N	NA	intronic	.	LRIG1	ENSG00000144749
rs149549578	chr22:46745428	-1.30292	N	chr22:46615376	5	intronic	.	TRMU	ENSG00000100416
rs550091207	chr4:84406392	-1.30292	N	chr4:84159219	NA	upstream	.	.	.
rs549782879	chr8:97207697	-1.30292	N	N	NA	intergenic	.	.	.
rs556096067	chr14:104553078	-1.30292	N	N	NA	intronic	.	ASPG	ENSG00000166183
rs528358677	chr3:25468299	-1.30292	N	chr3:25381636	NA	intronic	.	.	.
rs567865351	chr5:175119622	-1.30292	N	N	NA	intergenic	.	.	.
rs573768872	chr17:926199	-1.30292	N	chr17:1373518	NA	intronic	.	ABR	ENSG00000159842
rs1652223	chr1:236887241	-1.30292	N	N	5	intronic	.	ACTN2	ENSG00000077522
rs546375121	chr4:41542829	-1.30292	N	chr4:41371698	NA	intronic	.	LIMCH1	ENSG00000064042
rs375839409	chr3:123106903	-1.30292	N	chr3:123105721	6	intronic	.	ADCY5	ENSG00000173175
rs112320660	chr7:35271012	-1.30292	N	N	2b	intronic	.	TBX20	ENSG00000164532
rs116082822	chr3:188040201	-1.30292	N	chr3:188441161	5	intronic	.	LPP	ENSG00000145012
rs143409077	chr2:72923717	-1.30292	N	N	4	intronic	.	EXOC6B	ENSG00000144036
rs145453735	chr2:99952491	-1.30292	N	N	2b	intronic	.	TXNDC9	ENSG00000115514
rs546604673	chr18:32702907	-1.30292	N	N	NA	intronic	.	MAPRE2	ENSG00000166974
rs374189919	chr12:4381647	-1.30292	N	chr12:4334295	4	ncRNA_intronic	.	.	.
rs8042834	chr15:63334698	-1.30292	N	chr15:63791228	4	upstream	.	.	.
rs536314194	chr14:94422649	-1.30292	N	chr14:94008080	NA	intronic	.	ASB2	ENSG00000100628
rs536314196	chr5:41380400	-1.30292	N	N	NA	intronic	.	PLCXD3	ENSG00000182836
rs151266388	chr15:83419104	-1.30292	N	N	3a	upstream	.	.	.
rs556731481	chr4:114556469	-1.30292	N	N	NA	intronic	.	CAMK2D	ENSG00000145349
rs57936677	chr22:34188946	-1.30292	N	N	4	intronic	.	LARGE	ENSG00000133424
rs557274877	chr8:131654089	-1.30292	N	N	NA	intergenic	.	.	.
rs188945998	chr3:187889879	-1.30292	N	chr3:187652724	7	intronic	.	.	.
rs564066537	chr1:46391273	-1.30292	N	chr1:46513012	NA	intronic	.	MAST2	ENSG00000086015
rs140211648	chr18:34019375	-1.30292	N	N	2b	intronic	.	FHOD3	ENSG00000134775
rs181417343	chr11:12028069	-1.30292	N	chr11:12133478	5	intronic	.	DKK3	ENSG00000050165
rs556055999	chr6:43738422	-1.30292	N	chr6:43693094	NA	UTR5	.	VEGFA	ENSG00000112715
rs7763582	chr6:13398566	-1.30292	N	N	3a	intronic	.	GFOD1	ENSG00000145990
rs544088466	chr9:71597832	-1.30292	N	N	NA	intronic	.	PIP5K1B	ENSG00000107242
rs183523449	chr7:128387885	-1.30292	N	chr7:128576086	4	UTR5	.	CALU	ENSG00000128595
rs567375583	chr19:56118274	-1.30292	N	N	NA	intergenic	.	ZNF865	ENSG00000261221
rs141394498	chr10:116286670	-1.30292	N	N	4	UTR5	.	ABLIM1	ENSG00000099204
rs112193875	chr8:97289194	-1.30292	N	N	5	intronic	.	PTDSS1	ENSG00000156471
rs187623724	chr10:123933567	-1.30292	N	N	4	intronic	.	TACC2	ENSG00000138162
rs542882019	chr14:104386248	-1.30292	N	chr14:103898525	NA	intronic	.	C14orf2	ENSG00000156411
rs538565194	chr9:97790167	-1.30292	N	chr9:98243868	NA	intronic	.	C9orf3	ENSG00000148120
rs558931829	chr1:202321754	-1.30292	N	N	NA	intronic	.	PPP1R12B	ENSG00000077157
rs559051516	chr11:45871562	-1.30292	N	N	NA	intronic	.	CRY2	ENSG00000121671
rs9321813	chr6:141731419	-1.30292	Y	N	6	intergenic	.	.	.
rs541660506	chr18:8623399	-1.30292	N	N	NA	intronic	.	RAB12	ENSG00000206418
rs145641375	chr10:123950337	-1.30292	N	N	4	intronic	.	TACC2	ENSG00000138162
rs139050641	chr3:12670620	-1.30292	N	chr3:12267780	5	intronic	.	RAF1	ENSG00000132155
rs137958840	chr14:73290317	-1.30292	N	chr14:73414316	3a	intronic	.	DPF3	ENSG00000205683
rs139838135	chr9:112566046	-1.30292	N	chr9:112722330	7	intronic	.	PALM2-AKAP2	ENSG00000157654
rs4685399	chr3:16940318	-1.30292	N	chr3:16911330	3a	intronic	.	PLCL2	ENSG00000154822
rs4685398	chr3:16940316	-1.30292	N	chr3:16911330	3a	intronic	.	PLCL2	ENSG00000154822
rs575619276	chr19:48610909	-1.30292	N	N	NA	intronic	.	PLA2G4C	ENSG00000105499
rs570422401	chr17:66506716	-1.30292	N	N	NA	intronic	.	.	.
rs572215174	chr11:113127072	-1.30292	N	N	NA	intronic	.	NCAM1	ENSG00000149294
rs150240216	chr15:25018532	-1.30292	N	N	2b	intergenic	.	.	.
rs4685397	chr3:16940306	-1.30292	N	chr3:16911330	3a	intronic	.	PLCL2	ENSG00000154822
rs4685396	chr3:16940266	-1.30292	N	chr3:16911330	3a	intronic	.	PLCL2	ENSG00000154822
rs566868267	chr22:24106827	-1.30292	N	chr22:24247310	NA	exonic	synonymous	C22orf15	ENSG00000169314
rs587771654	chr1:120188899	-1.30292	N	N	NA	intronic	.	ZNF697	ENSG00000143067
rs567592801	chr3:48130394	-1.30292	N	chr3:48388170	NA	UTR5	.	MAP4	ENSG00000047849
rs547477576	chr11:12014168	-1.30292	N	chr11:12133478	NA	intronic	.	DKK3	ENSG00000050165
rs2281828	chr1:101491265	-1.30292	N	chr1:101100839	4	UTR5	.	DPH5	ENSG00000117543
rs137989705	chr8:94809608	-1.30292	N	N	7	exonic	synonymous	TMEM67	ENSG00000164953
rs545328027	chr2:26463065	-1.30292	N	N	NA	intronic	.	HADHA	ENSG00000084754
rs551283979	chr6:139613426	-1.30292	N	N	NA	upstream	.	.	.
rs145899456	chr7:151327815	-1.30292	N	N	5	intronic	.	PRKAG2	ENSG00000106617
rs138662158	chr22:20008093	-1.30292	N	chr22:19971552	2b	intronic	.	.	.
rs186542607	chr18:32668746	-1.30292	N	N	7	intronic	.	MAPRE2	ENSG00000166974
rs546733490	chr10:120925638	-1.30292	N	N	NA	upstream	.	.	.
rs529281305	chr4:6857929	-1.30292	N	chr4:6969919	NA	intronic	.	KIAA0232	ENSG00000170871
rs148388012	chr18:33969621	-1.30292	N	N	3a	intronic	.	FHOD3	ENSG00000134775
rs117182676	chr12:117515804	-1.30292	N	N	7	intronic	.	TESC	ENSG00000088992
rs201544310	chr18:3215086	-1.30292	N	N	5	exonic	nonsynonymous	MYOM1	ENSG00000101605
rs545487479	chr1:46377037	-1.30292	N	chr1:46513012	NA	intronic	.	MAST2	ENSG00000086015
rs183798351	chr1:117190421	-1.30292	N	chr1:117544331	7	intronic	.	IGSF3	ENSG00000143061
rs7621852	chr3:69150577	-1.30292	N	N	7	intronic	.	ARL6IP5	ENSG00000144746
rs193297689	chr6:13049729	-1.30292	N	N	7	intronic	.	.	.
rs568701874	chr10:18469912	-1.30292	N	chr10:18266410	NA	intronic	.	CACNB2	ENSG00000165995
rs539357780	chr21:41160519	-1.30292	N	N	NA	intronic	.	IGSF5	ENSG00000183067
rs147484491	chr7:116143402	-1.30292	N	chr7:116357368	5	intronic	.	CAV2	ENSG00000105971
rs35933246	chr11:6413102	-1.30292	N	N	5	exonic	synonymous	SMPD1	ENSG00000166311
rs562601227	chr12:68055578	-1.30292	N	N	NA	UTR3	.	DYRK2	ENSG00000127334
rs557555202	chr16:66964044	-1.30292	N	chr16:67377216	NA	intergenic	.	.	.
rs182198074	chr2:40660239	-1.30292	N	N	5	intronic	.	SLC8A1	ENSG00000183023
rs540139334	chr15:63189647	-1.30292	N	chr15:62830704	NA	intergenic	.	.	.
rs150371969	chr5:172672355	-1.30292	N	chr5:173075213	2b	intergenic	.	.	.
rs189971984	chr8:134570393	-1.30292	N	chr8:134103953	5	intronic	.	ST3GAL1	ENSG00000008513
rs2151598	chr9:103342983	-1.30292	N	N	7	intronic	.	MURC	ENSG00000170681
rs2151597	chr9:103343401	-1.30292	Y	N	6	intronic	.	MURC	ENSG00000170681
rs569486023	chr9:101725740	-1.30292	N	N	NA	intronic	.	COL15A1	ENSG00000204291
rs144613200	chr2:33685053	-1.30292	N	N	7	intronic	.	RASGRP3	ENSG00000152689
rs527808235	chr20:32014659	-1.30292	N	N	NA	intronic	.	SNTA1	ENSG00000101400
rs189649222	chr4:114366371	-1.30292	N	N	2b	intergenic	.	.	.
rs150423302	chr10:123908649	-1.30292	N	N	4	intronic	.	TACC2	ENSG00000138162
rs554423294	chr10:3109758	-1.30292	N	N	NA	UTR5	.	PFKP	ENSG00000067057
rs79635224	chr3:140814085	-1.30292	N	chr3:140926791	4	intronic	.	SPSB4	ENSG00000175093
rs537473588	chr1:65633202	-1.30292	N	chr1:65848034	NA	intronic	.	AK4	ENSG00000162433
rs563285079	chr13:75947708	-1.30292	N	N	NA	intronic	.	TBC1D4	ENSG00000136111
rs143557144	chr11:118275338	-1.30292	N	chr11:118747576	5	ncRNA_intronic	.	ATP5L	ENSG00000167283
rs140736283	chr3:69799011	-1.30292	N	N	7	intronic	.	MITF	ENSG00000187098
rs569281096	chr17:48188870	-1.30292	N	N	NA	UTR3	.	PDK2	ENSG00000005882
rs183674270	chr17:66495463	-1.30292	N	N	7	intronic	.	.	.
rs59182763	chr14:55249892	-1.30292	N	chr14:55744810	2b	intronic	.	SAMD4A	ENSG00000020577
rs140238182	chr9:100269701	-1.30292	N	N	5	intronic	.	TMOD1	ENSG00000136842
rs2425621	chr20:42774112	-1.30292	N	chr20:42660286	7	intronic	.	JPH2	ENSG00000149596
rs143343545	chr15:75181466	-1.30292	N	chr15:75361539	4	upstream	.	.	.
rs2425623	chr20:42778646	-1.30292	Y	chr20:42660286	7	intronic	.	JPH2	ENSG00000149596
rs2425622	chr20:42778432	-1.30292	N	chr20:42660286	6	intronic	.	JPH2	ENSG00000149596
rs7310021	chr12:3321967	-1.30292	N	chr12:3020644	5	intronic	.	TSPAN9	ENSG00000011105
rs544440283	chr17:1550686	-1.30292	N	chr17:2014984	NA	intronic	.	RILP	ENSG00000167705
rs150013444	chr10:112451172	-1.30292	N	chr10:111969919	4	intronic	.	RBM20	ENSG00000203867
rs116174842	chr17:17847348	-1.30292	N	chr17:17707105	3a	intronic	.	TOM1L2	ENSG00000175662
rs140531759	chr8:22224332	-1.30292	N	chr8:22436681	2b	upstream	.	.	.
rs544481264	chr10:77056734	-1.30292	N	N	NA	ncRNA_intronic	.	.	.
rs181051974	chr3:50680464	-1.30292	N	chr3:50771624	6	intronic	.	MAPKAPK3	ENSG00000114738
rs558400869	chr10:121427213	-1.30292	N	N	NA	intronic	.	BAG3	ENSG00000151929
rs554833182	chr4:114368593	-1.30292	N	N	NA	intergenic	.	.	.
rs1079685	chr3:38578878	-1.30292	N	N	6	intergenic	.	.	.
rs534053957	chr16:29273378	-1.30292	N	N	NA	intergenic	.	.	.
rs142432226	chr2:238777089	-1.30292	N	chr2:238873673	6	intronic	.	RAMP1	ENSG00000132329
rs577927942	chr4:142144606	-1.30292	N	N	NA	intronic	.	ZNF330	ENSG00000109445
rs7103750	chr11:6411319	-1.30292	N	N	4	upstream	.	.	.
rs191547840	chr14:21493750	-1.30292	N	chr14:21431413	2b	UTR5	.	NDRG2	ENSG00000165795
rs533786835	chr18:25750403	-1.30292	N	N	NA	intronic	.	CDH2	ENSG00000170558
rs533870285	chr1:1309889	-1.30292	N	N	NA	intronic	.	AURKAIP1	ENSG00000175756
rs183805258	chr7:151297238	-1.30292	N	N	2b	intronic	.	PRKAG2	ENSG00000106617
rs188292767	chr8:11587042	-1.30292	N	chr8:11836514	7	intronic	.	GATA4	ENSG00000136574
rs142637992	chr7:151295764	-1.30292	N	N	6	intronic	.	PRKAG2	ENSG00000106617
rs555364101	chr3:178254580	-1.30292	N	N	NA	ncRNA_intronic	.	KCNMB2	ENSG00000197584
rs533899186	chr4:3469144	-1.30292	N	chr4:3148276	NA	intronic	.	DOK7	ENSG00000175920
rs116612242	chr16:58768372	-1.30292	N	N	4	upstream	.	.	.
rs571379970	chr1:232715224	-1.30292	N	N	NA	intergenic	.	.	.
rs192722031	chr3:187896029	-1.30292	N	chr3:187652724	6	intronic	.	.	.
rs571047292	chr4:186645286	-1.30292	N	N	NA	intronic	.	SORBS2	ENSG00000154556
rs147253451	chr16:46775768	-1.30292	N	N	4	intronic	.	MYLK3	ENSG00000140795
rs73928402	chr19:36643949	-1.30292	N	N	5	upstream	.	.	.
rs529420438	chr1:167064506	-1.30292	N	chr1:167424924	NA	intronic	.	DUSP27	ENSG00000198842
rs587759964	chr1:150977060	-1.30292	N	chr1:150595537	NA	intronic	.	FAM63A	ENSG00000143409
rs527793143	chr1:226497080	-1.30292	N	chr1:226914734	NA	UTR5	.	LIN9	ENSG00000183814
rs531283834	chr15:65064939	-1.30292	N	chr15:64672002	NA	intronic	.	RBPMS2	ENSG00000166831
rs567744083	chr16:46765882	-1.30292	N	N	NA	intronic	.	MYLK3	ENSG00000140795
rs139499974	chr15:42234388	-1.30292	N	chr15:42266262	4	intronic	.	EHD4	ENSG00000103966
rs566223134	chr5:148680375	-1.30292	N	chr5:148198999	NA	intronic	.	AFAP1L1	ENSG00000157510
rs558734434	chr6:5085289	-1.30292	N	N	NA	ncRNA_intronic	.	.	.
rs559923669	chr18:34047656	-1.30292	N	N	NA	intronic	.	FHOD3	ENSG00000134775
rs543248629	chr3:159570368	-1.30292	N	chr3:159637678	NA	intronic	.	IQCJ-SCHIP1	ENSG00000250588
rs370957179	chr8:17941442	-1.30292	N	N	4	intronic	.	ASAH1	ENSG00000104763
rs563892968	chr10:116419199	-1.30292	N	N	NA	intronic	.	ABLIM1	ENSG00000099204
rs7603662	chr2:220280808	-1.30292	N	chr2:220049128	5	intergenic	.	.	.
rs540022682	chr3:25527464	-1.30292	N	chr3:25381636	NA	intronic	.	RARB	ENSG00000077092
rs532778341	chr2:170684836	-1.30292	N	N	NA	intronic	.	UBR3	ENSG00000144357
rs113963914	chr10:73599110	-1.30292	N	chr10:73520632	7	intronic	.	PSAP	ENSG00000197746
rs527515853	chr12:81272395	-1.30292	N	N	NA	intronic	.	LIN7A	ENSG00000111052
rs563507545	chr4:186574299	-1.30292	N	N	NA	intronic	.	SORBS2	ENSG00000154556
rs563507544	chr1:236897326	-1.30292	N	N	NA	intronic	.	ACTN2	ENSG00000077522
rs57804717	chr3:128097023	-1.30292	N	chr3:128381270	5	intronic	.	EEFSEC	ENSG00000132394
rs540749711	chr22:26153383	-1.30292	N	N	NA	intronic	.	MYO18B	ENSG00000133454
rs541241669	chr2:3525099	-1.30292	N	N	NA	intergenic	.	.	.
rs16981087	chr20:19739954	-1.30292	N	N	4	intergenic	.	.	.
rs529237938	chr12:583345	-1.30292	N	chr12:711662	NA	intronic	.	B4GALNT3	ENSG00000139044
rs116384303	chr14:73297016	-1.30292	N	chr14:73414316	6	intronic	.	DPF3	ENSG00000205683
rs189313053	chr9:97812471	-1.30292	N	chr9:98243868	4	intronic	.	C9orf3	ENSG00000148120
rs191078286	chr7:56043231	-1.30292	N	chr7:56068714	5	intronic	.	GBAS	ENSG00000146729
rs11717824	chr3:177801757	-1.30292	N	N	2b	intergenic	.	.	.
rs141673056	chr2:101881631	-1.30292	N	chr2:102315933	7	intronic	.	CNOT11	ENSG00000158435
rs556469298	chr11:47371728	-1.30292	N	chr11:47454152	NA	intronic	.	MYBPC3	ENSG00000134571
rs191864112	chr8:25907534	-1.30292	N	N	4	intergenic	.	.	.
rs147660063	chr5:66181646	-1.30292	N	N	7	intronic	.	MAST4	ENSG00000069020
rs188785191	chr8:8992686	-1.30292	N	N	3a	intergenic	.	.	.
rs530610815	chr10:18762671	-1.30292	N	chr10:18266410	NA	intronic	.	CACNB2	ENSG00000165995
rs574388115	chr14:33282864	-1.30292	N	N	NA	intronic	.	AKAP6	ENSG00000151320
rs552922411	chr15:91305525	-1.30292	N	chr15:90885806	NA	intronic	.	BLM	ENSG00000197299
rs191110109	chr5:66193129	-1.30292	N	N	4	intronic	.	MAST4	ENSG00000069020
rs7544225	chr1:212409008	-1.30292	Y	chr1:212558397	5	ncRNA_intronic	.	.	.
rs140886007	chr4:65265949	-1.30292	N	N	7	intronic	.	TECRL	ENSG00000205678
rs537482405	chr14:65192117	-1.30292	N	chr14:65564703	NA	intronic	.	PLEKHG3	ENSG00000126822
rs35084656	chr6:71276490	-1.30292	N	N	4	upstream	.	.	.
rs537855891	chr8:11567966	-1.30292	N	chr8:11836514	NA	intronic	.	GATA4	ENSG00000136574
rs190001189	chr11:22214195	-1.30292	N	N	2b	upstream	.	.	.
rs557532516	chr6:123839053	-1.30292	N	N	NA	intronic	.	TRDN	ENSG00000186439
rs150466389	chr10:93357404	-1.30292	N	chr10:93650603	4	ncRNA_intronic	.	.	.
rs529130888	chr12:50215806	-1.30292	N	chr12:50599709	NA	intronic	.	NCKAP5L	ENSG00000167566
rs148853941	chr9:97785121	-1.30292	N	chr9:98243868	7	intronic	.	C9orf3	ENSG00000148120
rs182813093	chr12:117521272	-1.30292	N	N	5	intronic	.	TESC	ENSG00000088992
rs566895286	chr19:56187287	-1.30292	N	N	NA	intronic	.	EPN1	ENSG00000063245
rs543235248	chr11:61217198	-1.30292	N	chr11:61398595	NA	intergenic	.	.	.
rs554239239	chr6:13120242	-1.30292	N	N	NA	intronic	.	.	.
rs192556679	chr6:46326715	-1.30292	N	N	7	ncRNA_intronic	.	RCAN2	ENSG00000172348
rs575277561	chr18:34028420	-1.30292	N	N	NA	intronic	.	FHOD3	ENSG00000134775
rs546378400	chr10:106076982	-1.30292	N	N	NA	intronic	.	ITPRIP	ENSG00000148841
rs150365887	chr12:110726874	-1.30292	N	chr12:111133088	5	intronic	.	ATP2A2	ENSG00000174437
rs370799287	chr20:55970562	-1.30292	N	N	4	intronic	.	RBM38	ENSG00000132819
rs547268974	chr3:42056659	-1.30292	N	N	NA	intergenic	.	.	.
rs67162314	chr15:98235770	-1.30292	N	N	5	intergenic	.	.	.
rs570256273	chr14:73331363	-1.30292	N	chr14:73414316	NA	intronic	.	DPF3	ENSG00000205683
rs188177241	chr6:76204234	-1.30292	N	N	5	upstream	.	.	.
rs556698973	chr9:139606279	-1.30292	N	chr9:139934107	NA	upstream	.	.	.
rs570112756	chr2:40548423	-1.30292	N	N	NA	intronic	.	SLC8A1	ENSG00000183023
rs111497612	chr3:123121302	-1.30292	N	chr3:123105721	5	intronic	.	ADCY5	ENSG00000173175
rs576353223	chr22:46972484	-1.30292	N	chr22:46615376	NA	intergenic	.	.	.
rs534576064	chr15:86168712	-1.30292	N	chr15:86294211	NA	intronic	.	AKAP13	ENSG00000170776
rs563189961	chr2:40675485	-1.30292	N	N	NA	intronic	.	SLC8A1	ENSG00000183023
rs144618776	chr9:112911983	-1.30292	N	chr9:113338735	7	intronic	.	AKAP2	ENSG00000241978
rs186990051	chr3:123107102	-1.30292	N	chr3:123105721	5	intronic	.	ADCY5	ENSG00000173175
rs185816372	chr7:101594085	-1.30292	N	chr7:101880795	2b	intronic	.	CUX1	ENSG00000257923
rs192454769	chr13:42280072	-1.30292	N	N	6	intronic	.	VWA8	ENSG00000102763
rs528523854	chr2:103417010	-1.30292	N	chr2:103394709	NA	intronic	.	TMEM182	ENSG00000170417
rs565025345	chr5:41374751	-1.30292	N	N	NA	intronic	.	PLCXD3	ENSG00000182836
rs560747421	chr9:116333075	-1.30292	N	chr9:116085822	NA	intronic	.	RGS3	ENSG00000138835
rs573559652	chr15:92344022	-1.30292	N	N	NA	intergenic	.	.	.
rs566393408	chr2:40623256	-1.30292	N	N	NA	intronic	.	SLC8A1	ENSG00000183023
rs75932996	chr4:152729549	-1.30292	N	chr4:152342190	4	intergenic	.	.	.
rs138679994	chr14:32965480	-1.30292	N	N	7	intronic	.	AKAP6	ENSG00000151320
rs191415974	chr10:121425566	-1.30292	N	N	2a	intronic	.	BAG3	ENSG00000151929
rs567349145	chr10:18714200	-1.30292	N	chr10:18266410	NA	intronic	.	CACNB2	ENSG00000165995
rs376997112	chr10:88441159	-1.30292	N	N	4	intronic	.	LDB3	ENSG00000122367
rs576624389	chr10:116438865	-1.30292	N	N	NA	intronic	.	ABLIM1	ENSG00000099204
rs78078668	chr2:187457643	-1.30292	N	N	7	intronic	.	ITGAV	ENSG00000138448
rs574205496	chr16:74331491	-1.30292	N	chr16:74597758	NA	intronic	.	PSMD7	ENSG00000103035
rs534643381	chr15:57984358	-1.30292	N	N	NA	intronic	.	GCOM1	ENSG00000137878
rs377222684	chr8:144681441	-1.30292	N	chr8:144626721	3a	exonic	synonymous	TIGD5	ENSG00000179886
rs199905986	chr12:108958088	-1.30292	N	chr12:108721636	5	exonic	nonsynonymous	ISCU	ENSG00000136003
rs376509232	chr3:16930977	-1.30292	N	chr3:16911330	4	intronic	.	PLCL2	ENSG00000154822
rs536155614	chr18:8609280	-1.30292	N	N	NA	upstream	.	.	.
rs558440671	chr3:69162166	-1.30292	N	N	NA	intronic	.	LMOD3	ENSG00000163380
rs370382524	chr12:6601556	-1.30292	N	chr12:6499533	6	exonic	nonsynonymous	MRPL51	ENSG00000111639
rs145705943	chr14:104313168	-1.30292	N	chr14:103898525	2b	intronic	.	PPP1R13B	ENSG00000088808
rs546684656	chr3:42100279	-1.30292	N	N	NA	intergenic	.	.	.
rs11942920	chr4:95387391	-1.30292	N	N	7	intronic	.	PDLIM5	ENSG00000163110
rs4557030	chr2:40659565	-1.30292	Y	N	7	intronic	.	SLC8A1	ENSG00000183023
rs78853384	chr2:101522532	-1.30292	N	chr2:101778319	5	intronic	.	NPAS2	ENSG00000170485
rs10017672	chr4:186641540	-1.30292	N	N	7	intronic	.	SORBS2	ENSG00000154556
rs574736831	chr8:98799599	-1.30292	N	N	NA	intronic	.	LAPTM4B	ENSG00000104341
rs567470904	chr6:17973933	-1.30292	N	N	NA	intronic	.	KIF13A	ENSG00000137177
rs555391403	chr3:69871117	-1.30292	N	N	NA	intronic	.	MITF	ENSG00000187098
rs113732291	chr14:55040909	-1.30292	N	N	5	intronic	.	SAMD4A	ENSG00000020577
rs558668153	chr2:40628779	-1.30292	N	N	NA	intronic	.	SLC8A1	ENSG00000183023
rs183699403	chr15:73671276	-1.30292	N	N	5	intergenic	.	.	.
rs567598548	chr4:174592318	-1.30292	N	N	NA	intergenic	.	.	.
rs545017094	chr22:26151417	-1.30292	N	N	NA	intronic	.	MYO18B	ENSG00000133454
rs542039842	chr12:102092163	-1.30292	N	chr12:101873240	NA	intronic	.	CHPT1	ENSG00000111666
rs546098716	chr10:3112260	-1.30292	N	N	NA	intronic	.	PFKP	ENSG00000067057
rs547204619	chr10:3109694	-1.30292	N	N	NA	upstream	.	.	.
rs10851845	chr15:71837844	-1.30292	Y	N	5	intronic	.	THSD4	ENSG00000187720
rs116823122	chr18:32652310	-1.30292	N	N	4	intronic	.	MAPRE2	ENSG00000166974
rs570483247	chr10:116388766	-1.30292	N	N	NA	intronic	.	ABLIM1	ENSG00000099204
rs190718550	chr1:151882644	-1.30292	N	N	4	upstream	.	.	.
rs77019311	chr15:92474813	-1.30292	N	N	7	intronic	.	SLCO3A1	ENSG00000176463
rs547662572	chr12:94169975	-1.30292	N	chr12:94536803	NA	intronic	.	CRADD	ENSG00000169372
rs557736581	chr7:151393270	-1.30292	N	N	NA	intronic	.	PRKAG2	ENSG00000106617
rs528041274	chr4:38051454	-1.30292	N	chr4:38334531	NA	exonic	synonymous	TBC1D1	ENSG00000065882
rs191346400	chr10:92673332	-1.30292	N	N	3a	intronic	.	ANKRD1	ENSG00000148677
rs552375372	chr7:101601177	-1.30292	N	chr7:101880795	NA	intronic	.	CUX1	ENSG00000257923
rs190187022	chr7:158890693	-1.30292	N	N	5	intronic	.	VIPR2	ENSG00000106018
rs112319068	chr7:157148105	-1.30292	N	N	5	intronic	.	DNAJB6	ENSG00000105993
rs189332815	chr3:167813433	-1.30292	N	N	2a	UTR5	.	GOLIM4	ENSG00000173905
rs189193352	chr12:57633678	-1.30292	N	chr12:57493727	2b	intronic	.	NDUFA4L2	ENSG00000185633
rs537578630	chr22:47134824	-1.30292	N	N	NA	upstream	.	.	.
rs552677037	chr10:91241709	-1.30292	N	chr10:91002804	NA	intronic	.	SLC16A12	ENSG00000152779
rs10098365	chr8:87526823	-1.30292	N	chr8:87169049	4	intronic	.	CPNE3	ENSG00000085719
rs545132901	chr15:57989043	-1.30292	N	N	NA	intronic	.	GCOM1	ENSG00000137878
rs154484	chr5:131550442	-1.30292	Y	chr5:131705458	5	intronic	.	P4HA2	ENSG00000072682
rs154483	chr5:131546280	-1.30292	N	chr5:131705458	1f	intronic	.	P4HA2	ENSG00000072682
rs555032450	chr1:6294110	-1.30292	N	N	NA	intronic	.	ICMT	ENSG00000116237
rs555061026	chr3:192360320	-1.30292	N	N	NA	intronic	.	FGF12	ENSG00000114279
rs561153277	chr12:2632639	-1.30292	N	chr12:3020644	NA	intronic	.	CACNA1C	ENSG00000151067
rs560001652	chr5:218402	-1.30292	N	N	NA	UTR5	.	SDHA	ENSG00000073578
rs187494824	chr5:150004696	-1.30292	N	chr5:149875731	4	intronic	.	SYNPO	ENSG00000171992
rs555488470	chr20:30192163	-1.30292	N	chr20:30401407	NA	upstream	.	.	.
rs578199536	chr15:92481714	-1.30292	N	N	NA	intronic	.	SLCO3A1	ENSG00000176463
rs58703325	chr3:105601729	-1.30292	N	chr3:105934953	3a	intergenic	.	.	.
rs76232035	chr4:23867182	-1.30292	N	N	6	intronic	.	PPARGC1A	ENSG00000109819
rs546174630	chr2:106052721	-1.30292	N	chr2:106433909	NA	intronic	.	FHL2	ENSG00000115641
rs10201761	chr2:134707108	-1.30292	N	chr2:134991024	6	intergenic	.	.	.
rs140951451	chr9:112908734	-1.30292	N	chr9:113338735	5	intronic	.	AKAP2	ENSG00000241978
rs532022846	chr13:23756511	-1.30292	N	N	NA	intronic	.	SGCG	ENSG00000102683
rs531601190	chr13:24153863	-1.30292	N	N	NA	intronic	.	TNFRSF19	ENSG00000127863
rs576267800	chr13:24127469	-1.30292	N	N	NA	intergenic	.	.	.
rs560301324	chr4:77230161	-1.30292	N	N	NA	intronic	.	FAM47E-STBD1	ENSG00000272414
rs536107226	chr15:86166100	-1.30292	N	chr15:86294211	NA	intronic	.	AKAP13	ENSG00000170776
rs1360465	chr9:2571403	-1.30292	N	chr9:2622278	4	ncRNA_intronic	.	.	.
rs142036156	chr14:34385471	-1.30292	N	N	5	intergenic	.	.	.
rs560055851	chr7:8301279	-1.30292	N	chr7:8024840	NA	intronic	.	ICA1	ENSG00000003147
rs552795187	chr18:19743407	-1.30292	N	N	NA	intergenic	.	.	.
rs552428981	chr17:46970897	-1.30292	N	chr17:47047868	NA	intronic	.	ATP5G1	ENSG00000159199
rs559611509	chr6:34759421	-1.30292	N	chr6:34785079	NA	upstream	.	.	.
rs565188060	chr15:92397359	-1.30292	N	N	NA	intronic	.	SLCO3A1	ENSG00000176463
rs574114550	chr5:16467776	-1.30292	N	N	NA	intergenic	.	.	.
rs565991260	chr7:127984040	-1.30292	N	N	NA	upstream	.	.	.
rs191955998	chr5:145447461	-1.30292	N	N	7	intergenic	.	.	.
rs568304096	chr3:159482104	-1.30292	N	chr3:159637678	NA	intronic	.	IQCJ-SCHIP1	ENSG00000250588
rs552201915	chr4:6842883	-1.30292	N	chr4:6969919	NA	intronic	.	KIAA0232	ENSG00000170871
rs535392339	chr9:116336586	-1.30292	N	chr9:116085822	NA	intronic	.	RGS3	ENSG00000138835
rs574207234	chr5:131540819	-1.30292	N	chr5:131705458	NA	intronic	.	P4HA2	ENSG00000072682
rs368590981	chr3:140829758	-1.30292	N	chr3:140926791	5	intronic	.	SPSB4	ENSG00000175093
rs571511909	chr4:140842692	-1.30292	N	N	NA	intronic	.	MAML3	ENSG00000196782
rs565743769	chr1:237205507	-1.30292	N	N	NA	upstream	.	RYR2	ENSG00000198626
rs530579474	chr13:23757518	-1.30292	N	N	NA	intronic	.	SGCG	ENSG00000102683
rs562262533	chr1:181059171	-1.30292	N	chr1:180905694	NA	UTR3	.	IER5	ENSG00000162783
rs184561608	chr3:25557109	-1.30292	N	chr3:25381636	7	intronic	.	RARB	ENSG00000077092
rs536471835	chr1:165602376	-1.30292	N	N	NA	intronic	.	MGST3	ENSG00000143198
rs117647276	chr8:9009802	-1.30292	N	N	5	upstream	.	.	.
rs376636078	chr1:85224007	-1.30292	N	N	5	intergenic	.	.	.
rs575666084	chr2:238522888	-1.30292	N	chr2:238873673	NA	intergenic	.	.	.
rs3758291	chr9:106854122	-1.30292	N	N	4	ncRNA_intronic	.	.	.
rs3758292	chr9:106854205	-1.30292	N	N	4	ncRNA_intronic	.	.	.
rs3758293	chr9:106855246	-1.30292	N	N	4	upstream	.	.	.
rs548554507	chr3:187896941	-1.30292	N	chr3:187652724	NA	ncRNA_exonic	.	.	.
rs11638845	chr15:90642847	-1.30292	N	chr15:90885806	5	intronic	.	IDH2	ENSG00000182054
rs189068902	chr12:117480129	-1.30292	N	N	2b	intronic	.	TESC	ENSG00000088992
rs568653116	chr15:85966717	-1.30292	N	chr15:86294211	NA	intronic	.	AKAP13	ENSG00000170776
rs186711050	chr4:142141793	-1.30292	N	N	3a	upstream	.	.	.
rs549326012	chr12:70017057	-1.30292	N	chr12:69744014	NA	intergenic	.	.	.
rs12258967	chr10:18727959	-1.30292	Y	chr10:18266410	5	intronic	.	CACNB2	ENSG00000165995
rs568513953	chr4:23891393	-1.30292	N	N	NA	intronic	.	PPARGC1A	ENSG00000109819
rs528163247	chr1:101573579	-1.30292	N	chr1:101100839	NA	intergenic	.	.	.
rs80096347	chr18:56160216	-1.30292	N	chr18:56395588	5	intronic	.	ALPK2	ENSG00000198796
rs188252435	chr10:112457759	-1.30292	N	chr10:111969919	7	intronic	.	RBM20	ENSG00000203867
rs573519722	chr12:19191432	-1.30292	N	N	NA	intergenic	.	.	.
rs549968223	chr12:110717038	-1.30292	N	chr12:111133088	NA	intergenic	.	.	.
rs142538648	chr5:175024318	-1.30292	N	N	5	intergenic	.	.	.
rs574453907	chr1:237392961	-1.30292	N	N	NA	intronic	.	RYR2	ENSG00000198626
rs549037956	chr2:134932675	-1.30292	N	chr2:134991024	NA	intergenic	.	.	.
rs185681120	chr9:116285660	-1.30292	N	chr9:116085822	4	intronic	.	RGS3	ENSG00000138835
rs552416289	chr15:63350096	-1.30292	N	chr15:63791228	NA	intronic	.	TPM1	ENSG00000140416
rs571462440	chr4:47710842	-1.30292	N	N	NA	intronic	.	CORIN	ENSG00000145244
rs182491164	chr1:36629467	-1.30292	N	chr1:36880829	5	intronic	.	MAP7D1	ENSG00000116871
rs556998023	chr10:36276421	-1.30292	N	N	NA	intergenic	.	.	.
rs115670371	chr2:106136861	-1.30292	N	chr2:106433909	7	intergenic	.	.	.
rs192137128	chr6:123845105	-1.30292	N	N	5	intronic	.	TRDN	ENSG00000186439
rs544634277	chr12:57036140	-1.30292	N	chr12:57493727	NA	intronic	.	ATP5B	ENSG00000110955
rs551294652	chr3:16944307	-1.30292	N	chr3:16911330	NA	intronic	.	PLCL2	ENSG00000154822
rs540851120	chr12:19389366	-1.30292	N	N	NA	intronic	.	PLEKHA5	ENSG00000052126
rs138752414	chr15:35085213	-1.30292	N	N	5	ncRNA_intronic	.	ACTC1	ENSG00000159251
rs151245677	chr14:33283496	-1.30292	N	N	5	intronic	.	AKAP6	ENSG00000151320
rs538290761	chr16:66957288	-1.30292	N	chr16:67377216	NA	intronic	.	RRAD	ENSG00000166592
rs547932329	chr9:112529044	-1.30292	N	chr9:112722330	NA	intronic	.	PALM2	ENSG00000243444
rs144670840	chr14:55170784	-1.30292	N	N	6	intronic	.	SAMD4A	ENSG00000020577
rs114300824	chr3:124747182	-1.30292	N	N	7	intronic	.	HEG1	ENSG00000173706
rs138213439	chr4:41615602	-1.30292	N	chr4:41371698	5	exonic	synonymous	LIMCH1	ENSG00000064042
rs2620790	chr12:68049840	-1.30292	N	N	5	intronic	.	DYRK2	ENSG00000127334
rs556134728	chr7:101683286	-1.30292	N	chr7:101880795	NA	intronic	.	CUX1	ENSG00000257923
rs189760072	chr4:38051668	-1.30292	N	chr4:38334531	5	intronic	.	TBC1D1	ENSG00000065882
rs74147416	chr1:206832735	-1.30292	N	chr1:206968955	2b	intergenic	.	.	.
rs74147415	chr1:206832659	-1.30292	N	chr1:206968955	1f	intergenic	.	.	.
rs187584001	chr10:21188044	-1.30292	N	N	5	intronic	.	NEBL	ENSG00000078114
rs183424616	chr22:47081796	-1.30292	N	chr22:46615376	5	UTR3	.	CERK	ENSG00000100422
rs78221720	chr15:85957928	-1.30292	N	chr15:86294211	4	intronic	.	AKAP13	ENSG00000170776
rs4544926	chr6:139611743	-1.30292	N	N	4	intronic	.	TXLNB	ENSG00000164440
rs139150312	chr4:186618196	-1.30292	N	N	7	intronic	.	SORBS2	ENSG00000154556
rs536434996	chr4:84541229	-1.30292	N	chr4:84159219	NA	intergenic	.	.	.
rs116080558	chr20:42800223	-1.30292	N	chr20:42660286	4	intronic	.	JPH2	ENSG00000149596
rs555207583	chr4:23889520	-1.30292	N	N	NA	intronic	.	PPARGC1A	ENSG00000109819
rs555296598	chr10:116421663	-1.30292	N	N	NA	intronic	.	ABLIM1	ENSG00000099204
rs180706182	chr7:44670768	-1.30292	N	chr7:44811223	5	intronic	.	OGDH	ENSG00000105953
rs10143534	chr14:78175256	-1.30292	N	chr14:77939965	3a	intronic	.	SLIRP	ENSG00000119705
rs146574894	chr15:92466307	-1.30292	N	N	7	intronic	.	SLCO3A1	ENSG00000176463
rs146574895	chr2:197466853	-1.30292	N	chr2:196974333	4	intergenic	.	.	.
rs547266976	chr5:155756337	-1.30292	N	N	NA	intronic	.	SGCD	ENSG00000170624
rs543660915	chr20:36743139	-1.30292	N	chr20:36895860	NA	intergenic	.	.	.
rs528604978	chr12:3206978	-1.30292	N	chr12:3020644	NA	intronic	.	TSPAN9	ENSG00000011105
rs56151636	chr8:134550737	-1.30292	N	chr8:134103953	7	intronic	.	ST3GAL1	ENSG00000008513
rs564514686	chr2:106052281	-1.30292	N	chr2:106433909	NA	intronic	.	FHL2	ENSG00000115641
rs183570334	chr16:29272527	-1.30292	N	N	4	intergenic	.	.	.
rs577969219	chr17:76972456	-1.30292	N	N	NA	intronic	.	LGALS3BP	ENSG00000108679
rs149350443	chr6:46419861	-1.30292	N	chr6:46885844	6	intronic	.	RCAN2	ENSG00000172348
rs571956846	chr12:2659784	-1.30292	N	chr12:3020644	NA	intronic	.	CACNA1C	ENSG00000151067
rs75859079	chr10:112468793	-1.30292	N	chr10:111969919	5	intronic	.	RBM20	ENSG00000203867
rs181709654	chr8:28515956	-1.30292	N	N	5	intergenic	.	.	.
rs4290453	chr15:92326820	-1.30292	N	N	7	intergenic	.	.	.
rs12816145	chr12:3337831	-1.30292	N	chr12:3020644	4	intronic	.	TSPAN9	ENSG00000011105
rs567397098	chr12:2535457	-1.30292	N	chr12:3020644	NA	intronic	.	CACNA1C	ENSG00000151067
rs184765242	chr1:100128922	-1.30292	N	N	3a	intronic	.	PALMD	ENSG00000099260
rs141347791	chr3:183735519	-1.30292	N	chr3:183730295	4	intronic	.	ABCC5	ENSG00000114770
rs148866537	chr5:173288444	-1.30292	N	chr5:173075213	5	intergenic	.	.	.
rs550831399	chr4:65207947	-1.30292	N	N	NA	intronic	.	TECRL	ENSG00000205678
rs535206423	chr22:26159703	-1.30292	N	N	NA	intronic	.	MYO18B	ENSG00000133454
rs545969502	chr22:46736842	-1.30292	N	chr22:46615376	NA	intronic	.	TRMU	ENSG00000100416
rs573982617	chr5:172666844	-1.30292	N	chr5:173075213	NA	intergenic	.	.	.
rs543405888	chr11:113746054	-1.30292	N	chr11:113984489	NA	intronic	.	USP28	ENSG00000048028
rs578109468	chr8:105601170	-1.30292	N	N	NA	UTR5	.	LRP12	ENSG00000147650
rs182986463	chr13:32637323	-1.30292	N	N	5	intronic	.	FRY	ENSG00000073910
rs557798636	chr2:64882359	-1.30292	N	N	NA	intergenic	.	.	.
rs538611807	chr2:169493461	-1.30292	N	chr2:169707552	NA	intronic	.	CERS6	ENSG00000172292
rs539898862	chr15:77800637	-1.30292	N	chr15:77313571	NA	intergenic	.	.	.
rs566399942	chr10:69424757	-1.30292	N	chr10:69559409	NA	intronic	.	CTNNA3	ENSG00000183230
rs182908142	chr3:187898912	-1.30292	N	chr3:187652724	6	intronic	.	.	.
rs1342139	chr1:20355824	-1.30292	N	chr1:19981023	4	intergenic	.	.	.
rs530974948	chr10:121430839	-1.30292	N	N	NA	intronic	.	BAG3	ENSG00000151929
rs539898868	chr10:33588695	-1.30292	N	N	NA	intronic	.	NRP1	ENSG00000099250
rs186779544	chr4:186654739	-1.30292	N	N	6	intronic	.	SORBS2	ENSG00000154556
rs563433454	chr6:44216819	-1.30292	N	chr6:43804571	NA	intronic	.	HSP90AB1	ENSG00000096384
rs563990502	chr21:45554632	-1.30292	N	chr21:45660835	NA	intronic	.	C21orf33	ENSG00000160221
rs145500322	chr10:98272441	-1.30292	N	N	4	intronic	.	TLL2	ENSG00000095587
rs562033855	chr5:80547332	-1.30292	N	N	NA	ncRNA_intronic	.	CKMT2	ENSG00000131730
rs551333015	chr3:188068964	-1.30292	N	chr3:188441161	NA	intronic	.	LPP	ENSG00000145012
rs191278113	chr12:658459	-1.30292	N	chr12:711662	5	intronic	.	B4GALNT3	ENSG00000139044
rs550942091	chr1:184866207	-1.30292	N	chr1:185067805	NA	intronic	.	FAM129A	ENSG00000135842
rs556897785	chr3:4870270	-1.30292	N	N	NA	intronic	.	ITPR1	ENSG00000150995
rs73371353	chr10:91242799	-1.30292	N	chr10:91002804	7	intronic	.	SLC16A12	ENSG00000152779
rs528189335	chr17:27475884	-1.30292	N	chr17:27961562	NA	intronic	.	MYO18A	ENSG00000196535
rs531005704	chr2:207320147	-1.30292	N	N	NA	intronic	.	ADAM23	ENSG00000114948
rs111861423	chr3:69813966	-1.30292	N	N	5	intronic	.	MITF	ENSG00000187098
rs539134867	chr5:41440910	-1.30292	N	N	NA	intronic	.	PLCXD3	ENSG00000182836
rs114557095	chr2:135036319	-1.30292	N	chr2:134991024	5	intronic	.	MGAT5	ENSG00000152127
rs75478324	chr8:134545879	-1.30292	N	chr8:134103953	5	intronic	.	ST3GAL1	ENSG00000008513
rs112373967	chr19:46858207	-1.30292	N	chr19:47100565	7	intronic	.	PPP5C	ENSG00000011485
rs73488045	chr16:1877377	-1.30292	N	chr16:2165630	4	exonic	synonymous	FAHD1	ENSG00000180185
rs536498742	chr2:135160355	-1.30292	N	chr2:134991024	NA	intronic	.	MGAT5	ENSG00000152127
rs143192248	chr17:37212994	-1.30292	N	chr17:37615744	4	upstream	.	.	.
rs547304943	chr10:88493042	-1.30292	N	N	NA	UTR3	.	LDB3	ENSG00000122367
rs190182139	chr22:36012392	-1.30292	N	N	5	intronic	.	MB	ENSG00000198125
rs547215449	chr2:106021325	-1.30292	N	chr2:106433909	NA	intronic	.	FHL2	ENSG00000115641
rs12189806	chr6:140760240	-1.30292	N	N	6	intergenic	.	.	.
rs569268156	chr17:7119665	-1.30292	N	chr17:7240391	NA	intronic	.	DLG4	ENSG00000132535
rs12125006	chr1:217265338	-1.30292	N	N	5	intronic	.	ESRRG	ENSG00000196482
rs532343831	chr12:111019175	-1.30292	N	chr12:111357727	NA	intronic	.	PPTC7	ENSG00000196850
rs553342614	chr12:3264050	-1.30292	N	chr12:3020644	NA	intronic	.	TSPAN9	ENSG00000011105
rs191549274	chr5:148668422	-1.30292	N	chr5:148198999	5	intronic	.	AFAP1L1	ENSG00000157510
rs574617970	chr10:51566066	-1.30292	N	N	NA	intronic	.	NCOA4	ENSG00000138293
rs570228763	chr3:160812032	-1.30292	N	N	NA	intronic	.	B3GALNT1	ENSG00000169255
rs73535658	chr13:75973206	-1.30292	N	N	4	intronic	.	TBC1D4	ENSG00000136111
rs145551636	chr5:139603286	-1.30292	N	N	4	intronic	.	CYSTM1	ENSG00000120306
rs183383313	chr10:116311543	-1.30292	N	N	2b	intronic	.	ABLIM1	ENSG00000099204
rs185300091	chr14:21495108	-1.30292	N	chr14:21431413	4	intronic	.	NDRG2	ENSG00000165795
rs567007679	chr16:25118855	-1.30292	N	chr16:24848471	NA	ncRNA_intronic	.	.	.
rs183383319	chr4:41584248	-1.30292	N	chr4:41371698	5	intronic	.	LIMCH1	ENSG00000064042
rs529561864	chr21:41163274	-1.30292	N	N	NA	intronic	.	IGSF5	ENSG00000183067
rs190018721	chr11:85358738	-1.30292	N	N	2b	upstream	.	.	.
rs1489479	chr2:179708677	-1.30292	N	N	7	intronic	.	CCDC141	ENSG00000163492
rs140891085	chr14:33070864	-1.30292	N	N	6	intronic	.	AKAP6	ENSG00000151320
rs556880603	chr5:140027583	-1.30292	N	chr5:140519166	NA	intronic	.	IK	ENSG00000113141
rs543949076	chr2:128416318	-1.30292	N	N	NA	intronic	.	LIMS2	ENSG00000072163
rs138701134	chr15:44167030	-1.30292	N	chr15:44027885	7	intronic	.	FRMD5	ENSG00000171877
rs192597575	chr4:186613327	-1.30292	N	N	7	intronic	.	SORBS2	ENSG00000154556
rs557578193	chr10:76976260	-1.30292	N	chr10:76491047	NA	intronic	.	VDAC2	ENSG00000165637
rs563218613	chr4:47819269	-1.30292	N	N	NA	intronic	.	CORIN	ENSG00000145244
rs566446413	chr5:133336834	-1.30292	N	chr5:133619966	NA	intronic	.	VDAC1	ENSG00000213585
rs187470382	chr10:18629497	-1.30292	N	chr10:18266410	5	intronic	.	CACNB2	ENSG00000165995
rs9371775	chr6:150467100	-1.30292	N	chr6:150373194	4	intronic	.	PPP1R14C	ENSG00000198729
rs190773115	chr1:184866774	-1.30292	N	chr1:185067805	7	intronic	.	FAM129A	ENSG00000135842
rs6713907	chr2:106132986	-1.30292	N	chr2:106433909	6	intergenic	.	.	.
rs141281710	chr15:83726517	-1.30292	N	N	5	intronic	.	BTBD1	ENSG00000064726
rs546708492	chr10:62042989	-1.30292	N	N	NA	intronic	.	ANK3	ENSG00000151150
rs572975776	chr2:64081310	-1.30292	N	N	NA	intronic	.	UGP2	ENSG00000169764
rs140359218	chr8:1996252	-1.30292	N	N	4	intronic	.	MYOM2	ENSG00000036448
rs545978110	chr12:2481430	-1.30292	N	N	NA	intronic	.	CACNA1C	ENSG00000151067
rs190469888	chr7:136768269	-1.30292	N	N	6	ncRNA_intronic	.	.	.
rs552580218	chr3:187898581	-1.30292	N	chr3:187652724	NA	ncRNA_exonic	.	.	.
rs560018761	chr2:33667639	-1.30292	N	N	NA	intronic	.	RASGRP3	ENSG00000152689
rs141092510	chr2:179667941	-1.30292	N	N	6	intronic	.	TTN	ENSG00000155657
rs536244332	chr17:48245234	-1.30292	N	N	NA	intronic	.	SGCA	ENSG00000108823
rs569916969	chr5:154320149	-1.30292	N	N	NA	upstream	.	.	.
rs10280294	chr7:31931303	-1.30292	N	N	3a	intronic	.	PDE1C	ENSG00000154678
rs150662725	chr1:153598450	-1.30292	N	N	7	intronic	.	S100A13	ENSG00000189171
rs536880282	chr12:3260795	-1.30292	N	chr12:3020644	NA	intronic	.	TSPAN9	ENSG00000011105
rs550462935	chr16:47006994	-1.30292	N	N	NA	intronic	.	DNAJA2	ENSG00000069345
rs182537792	chr1:85663834	-1.30292	N	N	5	intronic	.	SYDE2	ENSG00000097096
rs187226437	chr15:57937743	-1.30292	N	N	7	intronic	.	GCOM1	ENSG00000137878
rs557491071	chr1:156637550	-1.30292	N	N	NA	intergenic	.	.	.
rs16863193	chr3:188066896	-1.30292	N	chr3:188441161	4	intronic	.	LPP	ENSG00000145012
rs16863190	chr3:188065139	-1.30292	N	chr3:188441161	7	intronic	.	LPP	ENSG00000145012
rs537055000	chr1:214189680	-1.30292	N	chr1:213937382	NA	intronic	.	PROX1	ENSG00000117707
rs539628841	chr2:84686713	-1.30292	N	N	NA	upstream	.	.	.
rs375897857	chr9:13569541	-1.30292	N	chr9:13676533	5	intergenic	.	.	.
rs550170915	chr5:154320132	-1.30292	N	N	NA	upstream	.	.	.
rs183072628	chr11:128765963	-1.30292	N	chr11:128562098	6	intronic	.	KCNJ5	ENSG00000120457
rs185120853	chr2:160062286	-1.30292	N	chr2:160345024	5	intronic	.	TANC1	ENSG00000115183
rs576872596	chr2:159942903	-1.30292	N	chr2:160345024	NA	intronic	.	TANC1	ENSG00000115183
rs113898764	chr12:19330970	-1.30292	N	N	5	intronic	.	PLEKHA5	ENSG00000052126
rs576726720	chr17:45307197	-1.30292	N	chr17:45329477	NA	intergenic	.	.	.
rs576083373	chr2:198861561	-1.30292	N	chr2:198544183	NA	intronic	.	PLCL1	ENSG00000115896
rs185998041	chr11:16918844	-1.30292	N	chr11:16618307	5	intronic	.	PLEKHA7	ENSG00000166689
rs560396394	chr3:37196912	-1.30292	N	N	NA	intronic	.	LRRFIP2	ENSG00000093167
rs191866828	chr10:123885440	-1.30292	N	N	6	intronic	.	TACC2	ENSG00000138162
rs547507653	chr4:186594830	-1.30292	N	N	NA	intronic	.	SORBS2	ENSG00000154556
rs190776698	chr11:112839320	-1.30292	N	N	7	intronic	.	NCAM1	ENSG00000149294
rs112947589	chr2:40741464	-1.30292	N	N	7	intergenic	.	.	.
rs274032	chr7:23374559	-1.30292	N	chr7:23513093	1f	intronic	.	IGF2BP3	ENSG00000136231
rs183065461	chr10:1103664	-1.30292	N	chr10:993729	4	intronic	.	WDR37	ENSG00000047056
rs377625151	chr10:120966157	-1.30292	N	N	2b	intergenic	.	.	.
rs527606818	chr6:34677855	-1.30292	N	chr6:34785079	NA	intergenic	.	.	.
rs143434721	chr8:11557469	-1.30292	N	chr8:11836514	3a	intronic	.	.	.
rs534462312	chr6:123958120	-1.30292	N	N	NA	UTR5	.	.	.
rs11725792	chr4:95450177	-1.30292	N	N	5	intronic	.	PDLIM5	ENSG00000163110
rs141343956	chr14:76780297	-1.30292	N	N	4	intergenic	.	.	.
rs143817204	chr6:5752745	-1.30292	N	N	4	intronic	.	FARS2	ENSG00000145982
rs576822915	chr15:63191207	-1.30292	N	chr15:62830704	NA	intergenic	.	.	.
rs560521803	chr4:169404334	-1.30292	N	N	NA	intergenic	.	.	.
rs571320597	chr5:41373691	-1.30292	N	N	NA	intronic	.	PLCXD3	ENSG00000182836
rs568616016	chr10:89928813	-1.30292	N	chr10:89681458	NA	intergenic	.	.	.
rs115291590	chr3:38619251	-1.30292	N	N	5	intronic	.	SCN5A	ENSG00000183873
rs13324341	chr3:138070901	-1.30292	Y	N	5	intronic	.	MRAS	ENSG00000158186
rs79673718	chr20:48789427	-1.30292	N	chr20:49205095	3a	ncRNA_intronic	.	.	.
rs368303643	chr12:48525332	-1.30292	N	chr12:48272895	6	intronic	.	PFKM	ENSG00000152556
rs116778592	chr3:178387326	-1.30292	N	N	5	ncRNA_intronic	.	KCNMB2	ENSG00000197584
rs150382028	chr9:116254658	-1.30292	N	chr9:116085822	4	intronic	.	RGS3	ENSG00000138835
rs72711178	chr8:125365722	-1.30292	N	N	6	intronic	.	TMEM65	ENSG00000164983
rs142763202	chr1:237546766	-1.30292	N	N	7	intronic	.	RYR2	ENSG00000198626
rs572658185	chr8:17930362	-1.30292	N	N	NA	intronic	.	ASAH1	ENSG00000104763
rs553021964	chr8:17615002	-1.30292	N	N	NA	intronic	.	MTUS1	ENSG00000129422
rs142688394	chr7:136614371	-1.30292	N	N	5	ncRNA_intronic	.	CHRM2	ENSG00000181072
rs147126455	chr4:129476136	-1.30292	N	N	7	intergenic	.	.	.
rs562102189	chr20:36792940	-1.30292	N	chr20:36895860	NA	intronic	.	TGM2	ENSG00000198959
rs574872141	chr2:40743754	-1.30292	N	N	NA	intergenic	.	.	.
rs2033897	chr4:47834151	-1.30292	N	N	7	ncRNA_intronic	.	CORIN	ENSG00000145244
rs191597863	chr3:187011027	-1.30292	N	chr3:186629144	5	intergenic	.	.	.
rs531310201	chr9:38016900	-1.30292	N	chr9:38196117	NA	intronic	.	SHB	ENSG00000107338
rs2583997	chr12:71005827	-1.30292	N	chr12:70612235	5	intronic	.	PTPRB	ENSG00000127329
rs528790240	chr14:55134280	-1.30292	N	N	NA	intronic	.	SAMD4A	ENSG00000020577
rs191761720	chr2:169608397	-1.30292	N	chr2:169707552	7	intronic	.	CERS6	ENSG00000172292
rs563202636	chr19:3061080	-1.30292	N	chr19:3408665	NA	intronic	.	AES	ENSG00000104964
rs146936663	chr4:23856310	-1.30292	N	N	7	intronic	.	PPARGC1A	ENSG00000109819
rs557231065	chr17:56017183	-1.30292	N	chr17:56385573	NA	intronic	.	CUEDC1	ENSG00000180891
rs566944794	chr15:35965892	-1.30292	N	N	NA	ncRNA_intronic	.	.	.
rs116685607	chr1:201348672	-1.30292	N	N	5	intergenic	.	.	.
rs149833055	chr3:192430753	-1.30292	N	N	5	intronic	.	FGF12	ENSG00000114279
rs10887965	chr10:91224807	-1.30292	N	chr10:91002804	7	ncRNA_intronic	.	SLC16A12	ENSG00000152779
rs558476662	chr1:214158367	-1.30292	N	chr1:213937382	NA	ncRNA_intronic	.	.	.
rs544396325	chr19:42496572	-1.30292	N	chr19:42767593	NA	intronic	.	ATP1A3	ENSG00000105409
rs535605856	chr20:25179702	-1.30292	N	chr20:25194611	NA	intronic	.	ENTPD6	ENSG00000197586
rs186266189	chr2:207329427	-1.30292	N	N	5	intronic	.	ADAM23	ENSG00000114948
rs192176016	chr1:237342355	-1.30292	N	N	7	intronic	.	RYR2	ENSG00000198626
rs114897936	chr8:52560213	-1.30292	N	N	4	intronic	.	PXDNL	ENSG00000147485
rs144633348	chr11:119242233	-1.30292	N	chr11:118747576	3a	intronic	.	USP2	ENSG00000036672
rs137975018	chr7:101589247	-1.30292	N	chr7:101880795	7	intronic	.	CUX1	ENSG00000257923
rs141201223	chr15:49912257	-1.30292	N	chr15:50392821	5	intronic	.	FAM227B	ENSG00000166262
rs548501939	chr6:164518393	-1.30292	N	N	NA	intergenic	.	.	.
rs575353603	chr1:40138037	-1.30292	N	chr1:40406715	NA	upstream	.	.	.
rs534493303	chr1:228397453	-1.30292	N	N	NA	ncRNA_exonic	.	OBSCN	ENSG00000154358
rs550128222	chr1:45451624	-1.30292	N	N	NA	intronic	.	EIF2B3	ENSG00000070785
rs547493691	chr2:179650896	-1.30292	N	N	NA	intronic	.	TTN	ENSG00000155657
rs188794998	chr2:40679397	-1.30292	N	N	2b	intronic	.	SLC8A1	ENSG00000183023
rs569948764	chr3:42141695	-1.30292	N	N	NA	intronic	.	TRAK1	ENSG00000182606
rs549368903	chr7:151420348	-1.30292	N	N	NA	intronic	.	PRKAG2	ENSG00000106617
rs560914093	chr20:36737498	-1.30292	N	chr20:36895860	NA	intergenic	.	.	.
rs9838614	chr3:38537671	-1.30292	Y	N	2b	upstream	.	.	.
rs542732037	chr14:77426325	-1.30292	N	chr14:77856184	NA	intergenic	.	.	.
rs537460432	chr19:10655281	-1.30292	N	chr19:10666450	NA	intronic	.	ATG4D	ENSG00000130734
rs567852848	chr8:74882633	-1.30292	N	N	NA	intronic	.	TCEB1	ENSG00000154582
rs192668260	chr5:175027121	-1.30292	N	N	6	intergenic	.	.	.
rs559679574	chr14:23916812	-1.30292	N	chr14:23755598	NA	intergenic	.	.	.
rs545202152	chr9:116310942	-1.30292	N	chr9:116085822	NA	intronic	.	RGS3	ENSG00000138835
rs117974689	chr20:25236377	-1.30292	N	chr20:25194611	3a	intronic	.	PYGB	ENSG00000100994
rs192352935	chr8:134545634	-1.30292	N	chr8:134103953	4	intronic	.	ST3GAL1	ENSG00000008513
rs191860287	chr19:56115869	-1.30292	N	N	4	intergenic	.	.	.
rs183821618	chr14:55116943	-1.30292	N	N	2b	intronic	.	SAMD4A	ENSG00000020577
rs562642663	chr3:188041722	-1.30292	N	chr3:188441161	NA	intronic	.	LPP	ENSG00000145012
rs572633693	chr8:17645367	-1.30292	N	N	NA	intronic	.	MTUS1	ENSG00000129422
rs535251566	chr16:2077369	-1.30292	N	chr16:2165630	NA	intronic	.	SLC9A3R2	ENSG00000065054
rs533018128	chr1:237254123	-1.30292	N	N	NA	intronic	.	RYR2	ENSG00000198626
rs188718076	chr3:138093151	-1.30292	N	N	5	intronic	.	MRAS	ENSG00000158186
rs555010735	chr19:41945450	-1.30292	N	N	NA	UTR5	.	ATP5SL	ENSG00000105341
rs547576373	chr8:38760021	-1.30292	N	chr8:38804069	NA	intronic	.	PLEKHA2	ENSG00000169499
rs7894419	chr10:121410287	-1.30292	N	N	2b	upstream	.	.	.
rs534974959	chr9:4743049	-1.30292	N	chr9:4746539	NA	intergenic	.	.	.
rs56211495	chr2:238876907	-1.30292	N	chr2:238873673	2b	ncRNA_intronic	.	UBE2F	ENSG00000184182
rs191231351	chr20:42775821	-1.30292	N	chr20:42660286	3a	intronic	.	JPH2	ENSG00000149596
rs574866533	chr5:142122823	-1.30292	N	chr5:142612488	NA	intergenic	.	.	.
rs373063806	chr16:23160800	-1.30292	N	N	2a	upstream	.	.	.
rs187426958	chr2:106012031	-1.30292	N	chr2:106433909	4	intronic	.	FHL2	ENSG00000115641
rs552117517	chr3:38588944	-1.30292	N	N	NA	downstream	.	.	.
rs563232407	chr12:3333355	-1.30292	N	chr12:3020644	NA	intronic	.	TSPAN9	ENSG00000011105
rs188875506	chr8:30026186	-1.30292	N	chr8:30280630	5	ncRNA_intronic	.	DCTN6	ENSG00000104671
rs545130191	chr1:217265537	-1.30292	N	N	NA	intronic	.	ESRRG	ENSG00000196482
rs138846507	chr6:46011922	-1.30292	N	chr6:45569863	6	intronic	.	CLIC5	ENSG00000112782
rs531966648	chr17:4903883	-1.30292	N	chr17:5326162	NA	intronic	.	KIF1C	ENSG00000129250
rs79072102	chr3:25554427	-1.30292	N	chr3:25381636	6	intronic	.	RARB	ENSG00000077092
rs535506608	chr7:21984259	-1.30292	N	N	NA	intronic	.	CDCA7L	ENSG00000164649
rs550868037	chr2:128420342	-1.30292	N	N	NA	intronic	.	LIMS2	ENSG00000072163
rs189563652	chr16:4287645	-1.30292	N	chr16:4476089	5	intronic	.	SRL	ENSG00000185739
rs185769257	chr22:35995173	-1.30292	N	N	6	intergenic	.	.	.
rs565260392	chr3:38577662	-1.30292	N	N	NA	intergenic	.	.	.
rs145759747	chr9:97684850	-1.30292	N	N	4	intronic	.	C9orf3	ENSG00000148120
rs540298610	chr17:46132748	-1.30292	N	chr17:46230891	NA	intronic	.	NFE2L1	ENSG00000082641
rs139124097	chr12:94208234	-1.30292	N	chr12:94536803	4	intronic	.	CRADD	ENSG00000169372
rs578103567	chr2:106037780	-1.30292	N	chr2:106433909	NA	intronic	.	FHL2	ENSG00000115641
rs143244965	chr3:16809215	-1.30292	N	chr3:16911330	7	intergenic	.	.	.
rs553870533	chr4:152244255	-1.30292	N	chr4:152342190	NA	intergenic	.	.	.
rs16834839	chr1:237271291	-1.30292	N	N	5	intronic	.	RYR2	ENSG00000198626
rs536033477	chr22:43115946	-1.30292	N	chr22:43549739	NA	intronic	.	.	.
rs543451257	chr3:167813217	-1.30292	N	N	NA	UTR5	.	GOLIM4	ENSG00000173905
rs11817239	chr10:81916567	-1.30292	N	chr10:82218964	5	intronic	.	ANXA11	ENSG00000122359
rs116348165	chr1:184919359	-1.30292	N	chr1:185391167	5	intronic	.	FAM129A	ENSG00000135842
rs555226719	chr2:238794535	-1.30292	N	chr2:238873673	NA	intronic	.	RAMP1	ENSG00000132329
rs547878312	chr7:44647420	-1.30292	N	chr7:44811223	NA	intronic	.	OGDH	ENSG00000105953
rs550311280	chr9:71353561	-1.30292	N	N	NA	intronic	.	PIP5K1B	ENSG00000107242
rs534973456	chr8:29951444	-1.30292	N	chr8:30280630	NA	ncRNA_intronic	.	.	.
rs538928461	chr7:136624180	-1.30292	N	N	NA	ncRNA_intronic	.	CHRM2	ENSG00000181072
rs183187487	chr6:24667877	-1.30292	N	N	4	intronic	.	ACOT13	ENSG00000112304
rs145332363	chr7:149414839	-1.30292	N	N	5	intronic	.	KRBA1	ENSG00000133619
rs562680372	chr9:104163791	-1.30292	N	N	NA	intronic	.	ZNF189	ENSG00000136870
rs116389792	chr19:2774687	-1.30292	N	chr19:3272088	5	intronic	.	SGTA	ENSG00000104969
rs553697889	chr16:4526221	-1.30292	N	chr16:4476089	NA	intronic	.	HMOX2	ENSG00000103415
rs140465003	chr1:6293804	-1.30292	N	N	7	intronic	.	ICMT	ENSG00000116237
rs577579413	chr2:179665596	-1.30292	N	N	NA	intronic	.	TTN	ENSG00000155657
rs559206719	chr5:148522767	-1.30292	N	chr5:148198999	NA	intronic	.	ABLIM3	ENSG00000173210
rs190759015	chr11:12011236	-1.30292	N	chr11:12133478	7	intronic	.	DKK3	ENSG00000050165
rs11682159	chr2:106125598	-1.30292	N	chr2:106433909	7	intergenic	.	.	.
rs553510213	chr3:187012097	-1.30292	N	chr3:186629144	NA	intergenic	.	.	.
rs10043713	chr5:173353949	-1.30292	N	chr5:173075213	6	intronic	.	CPEB4	ENSG00000113742
rs576335300	chr3:25554926	-1.30292	N	chr3:25381636	NA	intronic	.	RARB	ENSG00000077092
rs534654369	chr20:24450692	-1.30292	N	N	NA	intronic	.	SYNDIG1	ENSG00000101463
rs533792505	chr2:220507987	-1.30292	N	chr2:220049128	NA	intergenic	.	.	.
rs186836843	chr3:123118097	-1.30292	N	chr3:123105721	6	intronic	.	ADCY5	ENSG00000173175
rs3806838	chr5:140721589	-1.30292	N	chr5:140519166	7	intronic	.	PCDHGA2	ENSG00000081853
rs3806839	chr5:140721446	-1.30292	N	chr5:140519166	7	intronic	.	PCDHGA2	ENSG00000081853
rs549783211	chr11:16902927	-1.30292	N	chr11:16618307	NA	intronic	.	PLEKHA7	ENSG00000166689
rs45578138	chr10:21179593	-1.30292	N	N	4	intronic	.	NEBL	ENSG00000078114
rs543073487	chr3:138093541	-1.30292	N	N	NA	intronic	.	MRAS	ENSG00000158186
rs114257848	chr1:216893539	-1.30292	N	N	6	intronic	.	ESRRG	ENSG00000196482
rs3806837	chr5:140723174	-1.30292	N	chr5:140519166	4	intronic	.	PCDHGA2	ENSG00000081853
rs534126568	chr22:32456981	-1.30292	N	N	NA	intronic	.	SLC5A1	ENSG00000100170
rs369825398	chr3:167753921	-1.30292	N	N	7	intronic	.	GOLIM4	ENSG00000173905
rs575521366	chr19:46070995	-1.30292	N	chr19:45766729	NA	intronic	.	OPA3	ENSG00000125741
rs148834909	chr5:126257688	-1.30292	N	chr5:126091428	5	intronic	.	2020-03-03	ENSG00000173926
rs576174039	chr15:98433204	-1.30292	N	N	NA	intergenic	.	.	.
rs577458356	chr11:112833178	-1.30292	N	N	NA	ncRNA_intronic	.	NCAM1	ENSG00000149294
rs576009119	chr5:66341383	-1.30292	N	N	NA	intronic	.	MAST4	ENSG00000069020
rs114157505	chr4:141969152	-1.30292	N	N	5	intronic	.	RNF150	ENSG00000170153
rs528867599	chr9:71340266	-1.30292	N	N	NA	intronic	.	PIP5K1B	ENSG00000107242
rs539188709	chr4:23862169	-1.30292	N	N	NA	intronic	.	PPARGC1A	ENSG00000109819
rs189992617	chr12:60089198	-1.30292	N	N	4	intronic	.	SLC16A7	ENSG00000118596
rs552596696	chr13:75974761	-1.30292	N	N	NA	intronic	.	TBC1D4	ENSG00000136111
rs555964259	chr7:157130388	-1.30292	N	N	NA	intronic	.	DNAJB6	ENSG00000105993
rs137978538	chr8:67053554	-1.30292	N	chr8:66910531	4	intronic	.	TRIM55	ENSG00000147573
rs77196868	chr4:152244698	-1.30292	N	chr4:152342190	3a	intergenic	.	.	.
rs144841238	chr18:12361585	-1.30292	N	chr18:12856908	6	intronic	.	AFG3L2	ENSG00000141385
rs534840789	chr9:13675416	-1.30292	N	chr9:13676533	NA	intergenic	.	.	.
rs555333817	chr8:135808466	-1.30292	N	chr8:135747967	NA	intergenic	.	.	.
rs192404481	chr15:35105164	-1.30292	N	N	5	downstream	.	.	.
rs556354499	chr11:66137910	-1.30292	N	chr11:65705432	NA	intronic	.	SLC29A2	ENSG00000174669
rs187451772	chr2:170695333	-1.30292	N	N	7	intronic	.	UBR3	ENSG00000144357
rs540835113	chr13:24125854	-1.30292	N	N	NA	intergenic	.	.	.
rs572685955	chr2:238803296	-1.30292	N	chr2:238873673	NA	intronic	.	RAMP1	ENSG00000132329
rs551826172	chr12:93637228	-1.30292	N	N	NA	ncRNA_intronic	.	.	.
rs553190142	chr15:100012935	-1.30292	N	N	NA	intergenic	.	.	.
rs561797760	chr18:25646499	-1.30292	N	N	NA	intronic	.	CDH2	ENSG00000170558
rs553190141	chr12:56665159	-1.30292	N	chr12:56375137	NA	downstream	.	.	.
rs569075638	chr9:106836598	-1.30292	N	N	NA	intergenic	.	.	.
rs12750127	chr1:232622409	-1.30292	Y	N	2a	intronic	.	SIPA1L2	ENSG00000116991
rs542157180	chr3:135861448	-1.30292	N	N	NA	intronic	.	PPP2R3A	ENSG00000073711
rs578035189	chr16:82664282	-1.30292	N	N	NA	intronic	.	CDH13	ENSG00000140945
rs146691791	chr14:104272560	-1.30292	N	chr14:103898525	5	intronic	.	PPP1R13B	ENSG00000088808
rs111526611	chr9:128525888	-1.30292	N	N	3a	intronic	.	PBX3	ENSG00000167081
rs144435793	chr8:17638992	-1.30292	N	N	5	intronic	.	MTUS1	ENSG00000129422
rs144435792	chr4:152617378	-1.30292	N	chr4:152342190	7	intronic	.	PET112	ENSG00000059691
rs76029004	chr11:47576130	-1.30292	N	chr11:47454152	5	intergenic	.	.	.
rs138858477	chr10:81917802	-1.30292	N	chr10:82218964	7	intronic	.	ANXA11	ENSG00000122359
rs376354826	chr2:15732134	-1.30292	N	N	2b	intronic	.	DDX1	ENSG00000079785
rs561724312	chr10:33615064	-1.30292	N	N	NA	intronic	.	NRP1	ENSG00000099250
rs554889559	chr12:22030070	-1.30292	N	N	NA	intronic	.	ABCC9	ENSG00000069431
rs139278518	chr5:175026445	-1.30292	N	N	5	intergenic	.	.	.
rs145633459	chr18:34001995	-1.30292	N	N	6	intronic	.	FHOD3	ENSG00000134775
rs181493951	chr7:136623211	-1.30292	N	N	6	ncRNA_intronic	.	CHRM2	ENSG00000181072
rs548630931	chr16:66963201	-1.30292	N	chr16:67377216	NA	intergenic	.	.	.
rs74126716	chr1:151881081	-1.30292	N	N	4	intronic	.	THEM4	ENSG00000159445
rs548503797	chr10:17496506	-1.30292	N	N	NA	upstream	.	.	.
rs12299573	chr12:93595821	-1.30292	N	N	5	ncRNA_intronic	.	.	.
rs557938444	chr3:12669023	-1.30292	N	chr3:12267780	NA	intronic	.	RAF1	ENSG00000132155
rs183522992	chr15:85971134	-1.30292	N	chr15:86294211	5	intronic	.	AKAP13	ENSG00000170776
rs58794860	chr1:237228874	-1.30292	N	N	7	intronic	.	RYR2	ENSG00000198626
rs190667099	chr7:45152254	-1.30292	N	chr7:44811223	5	upstream	.	.	.
rs530925162	chr6:34565434	-1.30292	N	chr6:34785079	NA	intronic	.	C6orf106	ENSG00000196821
rs528976784	chr9:112618415	-1.30292	N	chr9:112722330	NA	intronic	.	PALM2-AKAP2	ENSG00000157654
rs556287332	chr10:116320980	-1.30292	N	N	NA	intronic	.	ABLIM1	ENSG00000099204
rs141859488	chr17:36858002	-1.30292	N	chr17:37298789	4	downstream	.	.	.
rs573006482	chr22:26143210	-1.30292	N	N	NA	intronic	.	MYO18B	ENSG00000133454
rs79780284	chr2:198364058	-1.30292	N	chr2:198544183	4	intronic	.	HSPD1	ENSG00000144381
rs141120261	chr10:112462603	-1.30292	N	chr10:111969919	6	intronic	.	RBM20	ENSG00000203867
rs543177354	chr12:120966593	-1.30292	N	chr12:121194862	NA	intronic	.	COQ5	ENSG00000110871
rs144451811	chr19:35417589	-1.30292	N	N	2b	ncRNA_intronic	.	.	.
rs552218113	chr1:156641384	-1.30292	N	N	NA	exonic	nonsynonymous	NES	ENSG00000132688
rs181843360	chr12:58498920	-1.30292	N	N	7	intergenic	.	.	.
rs41364946	chr5:150036119	-1.30292	Y	chr5:149875731	4	exonic	nonsynonymous	SYNPO	ENSG00000171992
rs328492	chr20:55969697	-1.30292	N	N	4	intronic	.	RBM38	ENSG00000132819
rs4461209	chr2:192701617	-1.30292	N	chr2:192522423	4	intronic	.	SDPR	ENSG00000168497
rs528986313	chr3:123060947	-1.30292	N	chr3:123105721	NA	intronic	.	ADCY5	ENSG00000173175
rs565687006	chr3:187899660	-1.30292	N	chr3:187652724	NA	intronic	.	.	.
rs149419410	chr12:637842	-1.30292	N	chr12:711662	7	intronic	.	B4GALNT3	ENSG00000139044
rs377325007	chr2:24150339	-1.30292	N	chr2:24576414	4	upstream	.	.	.
rs61882036	chr11:16914631	-1.30292	Y	chr11:16618307	5	intronic	.	PLEKHA7	ENSG00000166689
rs137885773	chr20:43201205	-1.30292	N	chr20:43042364	2b	intronic	.	PKIG	ENSG00000168734
rs562358613	chr20:33573447	-1.30292	N	N	NA	intronic	.	MYH7B	ENSG00000078814
rs556397963	chr7:562293	-1.30292	N	N	NA	ncRNA_exonic	.	.	.
rs188251819	chr5:175137268	-1.30292	N	N	5	intergenic	.	.	.
rs78077116	chr2:62378515	-1.30292	N	N	5	intergenic	.	.	.
rs527511355	chr2:159940797	-1.30292	N	chr2:160345024	NA	intronic	.	TANC1	ENSG00000115183
rs376890506	chr5:1123433	-1.30292	N	chr5:1313242	4	intergenic	.	.	.
rs534568187	chr3:188045547	-1.30292	N	chr3:188441161	NA	intronic	.	LPP	ENSG00000145012
rs528992760	chr16:58453224	-1.30292	N	N	NA	intergenic	.	.	.
rs75796773	chr3:105379939	-1.30292	N	N	7	intronic	.	CBLB	ENSG00000114423
rs527328950	chr4:174573771	-1.30292	N	N	NA	intergenic	.	.	.
rs573203341	chr20:5987573	-1.30292	N	N	NA	intronic	.	CRLS1	ENSG00000088766
rs182066443	chr3:48073106	-1.30292	N	chr3:48388170	7	intronic	.	MAP4	ENSG00000047849
rs62022865	chr15:86169724	-1.30292	N	chr15:86294211	7	intronic	.	AKAP13	ENSG00000170776
rs191839514	chr2:134876919	-1.30292	N	chr2:134991024	4	intergenic	.	.	.
rs535477681	chr2:207310244	-1.30292	N	N	NA	exonic	nonsynonymous	ADAM23	ENSG00000114948
rs529189599	chr9:97715346	-1.30292	N	N	NA	intronic	.	C9orf3	ENSG00000148120
rs533290459	chr10:33624712	-1.30292	N	N	NA	upstream	.	.	.
rs554515373	chr19:34859048	-1.30292	N	N	NA	intronic	.	GPI	ENSG00000105220
rs116960531	chr6:150472222	-1.30292	N	chr6:150373194	2a	intronic	.	PPP1R14C	ENSG00000198729
rs546769643	chr15:71968725	-1.30292	N	N	NA	intronic	.	THSD4	ENSG00000187720
rs57665234	chr6:46407997	-1.30292	N	chr6:46885844	4	intronic	.	RCAN2	ENSG00000172348
rs186375970	chr1:232691307	-1.30292	N	N	3a	intergenic	.	.	.
rs546772458	chr7:116139667	-1.30292	N	chr7:116357368	NA	UTR5	.	CAV2	ENSG00000105971
rs564260356	chr10:116366137	-1.30292	N	N	NA	intronic	.	ABLIM1	ENSG00000099204
rs200237673	chr16:4743889	-1.30292	N	chr16:4476089	2b	intronic	.	NUDT16L1	ENSG00000168101
rs150323997	chr8:97278612	-1.30292	N	N	5	intronic	.	PTDSS1	ENSG00000156471
rs116960532	chr12:2635972	-1.30292	N	chr12:3020644	7	intronic	.	CACNA1C	ENSG00000151067
rs553934139	chr10:33578477	-1.30292	N	N	NA	intronic	.	NRP1	ENSG00000099250
rs10009306	chr4:186663793	-1.30292	N	N	6	intronic	.	SORBS2	ENSG00000154556
rs12806040	chr11:16881387	-1.30292	N	chr11:16618307	2b	intronic	.	PLEKHA7	ENSG00000166689
rs138343635	chr3:188013909	-1.30292	N	chr3:188441161	3a	intronic	.	LPP	ENSG00000145012
rs186944927	chr2:167349541	-1.30292	N	N	6	intergenic	.	.	.
rs186944923	chr9:38024751	-1.30292	N	chr9:38196117	2b	intronic	.	SHB	ENSG00000107338
rs193062674	chr13:32633716	-1.30292	N	N	4	intronic	.	FRY	ENSG00000073910
rs569913006	chr15:92470365	-1.30292	N	N	NA	intronic	.	SLCO3A1	ENSG00000176463
rs7164817	chr15:85379544	-1.30292	N	chr15:85178270	6	intronic	.	ALPK3	ENSG00000136383
rs569913008	chr9:109437910	-1.30292	N	N	NA	ncRNA_intronic	.	.	.
rs151007202	chr5:128433623	-1.30292	N	chr5:128876340	4	intronic	.	ISOC1	ENSG00000066583
rs186944929	chr5:102130366	-1.30292	N	chr5:102118385	5	intergenic	.	.	.
rs574369959	chr9:116219958	-1.30292	N	chr9:116085822	NA	intronic	.	RGS3	ENSG00000138835
rs529432065	chr2:40661523	-1.30292	N	N	NA	intronic	.	SLC8A1	ENSG00000183023
rs78916010	chr4:114559738	-1.30292	N	N	5	intronic	.	CAMK2D	ENSG00000145349
rs148960657	chr8:131663328	-1.30292	N	N	4	intergenic	.	.	.
rs542480039	chr1:28974792	-1.30292	N	chr1:28620730	NA	upstream	.	.	.
rs562892059	chr15:92483374	-1.30292	N	N	NA	intronic	.	SLCO3A1	ENSG00000176463
rs182484041	chr15:63290103	-1.30292	N	chr15:62830704	6	intergenic	.	.	.
rs560915552	chr3:123096671	-1.30292	N	chr3:123105721	NA	intronic	.	ADCY5	ENSG00000173175
rs535863327	chr4:84462578	-1.30292	N	chr4:84159219	NA	intronic	.	AGPAT9	ENSG00000138678
rs549562073	chr10:112531182	-1.30292	N	N	NA	intronic	.	RBM20	ENSG00000203867
rs79769816	chr1:117452322	-1.30292	N	chr1:117544331	4	upstream	.	.	.
rs192291794	chr7:73096392	-1.30292	N	chr7:73029437	7	UTR3	.	DNAJC30	ENSG00000176410
rs187943470	chr12:111005761	-1.30292	N	chr12:111357727	5	intronic	.	PPTC7	ENSG00000196850
rs528078898	chr11:119234712	-1.30292	N	chr11:118747576	NA	UTR5	.	USP2	ENSG00000036672
rs568749052	chr17:17382053	-1.30292	N	chr17:17707105	NA	intronic	.	MED9	ENSG00000141026
rs560690860	chr9:14271646	-1.30292	N	chr9:14161670	NA	intronic	.	NFIB	ENSG00000147862
rs552869363	chr4:42399762	-1.30292	N	N	NA	upstream	.	.	.
rs532929529	chr5:170852953	-1.30292	N	N	NA	intronic	.	FGF18	ENSG00000156427
rs150404463	chr1:120170398	-1.30292	N	N	5	intronic	.	ZNF697	ENSG00000143067
rs540776022	chr7:157129983	-1.30292	N	N	NA	intronic	.	DNAJB6	ENSG00000105993
rs567335085	chr1:170119751	-1.30292	N	chr1:169665632	NA	intronic	.	METTL11B	ENSG00000203740
rs148925564	chr20:30193993	-1.30292	N	chr20:30401407	4	UTR3	.	ID1	ENSG00000125968
rs200684664	chr16:3071816	-1.30292	N	chr16:3521071	4	exonic	synonymous	TNFRSF12A	ENSG00000006327
rs529148325	chr5:41475875	-1.30292	N	N	NA	intronic	.	PLCXD3	ENSG00000182836
rs550155480	chr2:40671108	-1.30292	N	N	NA	intronic	.	SLC8A1	ENSG00000183023
rs190245746	chr17:48246095	-1.30292	N	N	5	intronic	.	SGCA	ENSG00000108823
rs10923422	chr1:116309276	-1.30292	N	N	5	intronic	.	CASQ2	ENSG00000118729
rs561543589	chr15:85878885	-1.30292	N	chr15:86294211	NA	intergenic	.	.	.
rs10923420	chr1:116309090	-1.30292	N	N	6	intronic	.	CASQ2	ENSG00000118729
rs11687007	chr2:26463723	-1.30292	N	N	4	intronic	.	HADHA	ENSG00000084754
rs565265279	chr1:202402432	-1.30292	N	N	NA	intronic	.	PPP1R12B	ENSG00000077157
rs577658458	chr2:33667971	-1.30292	N	N	NA	intronic	.	RASGRP3	ENSG00000152689
rs76004140	chr13:76035959	-1.30292	N	N	5	intronic	.	TBC1D4	ENSG00000136111
rs79442817	chr22:34265402	-1.30292	N	N	6	intronic	.	LARGE	ENSG00000133424
rs1001127	chr12:6601743	-1.30292	N	chr12:6499533	6	intronic	.	MRPL51	ENSG00000111639
rs140116241	chr2:26466262	-1.30292	N	N	3a	intronic	.	HADHA	ENSG00000084754
rs547740058	chr4:3534272	-1.30292	N	chr4:3148276	NA	upstream	.	LRPAP1	ENSG00000163956
rs543252976	chr10:21161419	-1.30292	N	N	NA	intronic	.	NEBL	ENSG00000078114
rs543252975	chr3:50682098	-1.30292	N	chr3:50771624	NA	intronic	.	MAPKAPK3	ENSG00000114738
rs1783586	chr11:72887707	-1.30292	N	chr11:72943483	4	intergenic	.	.	.
rs191424475	chr1:156645229	-1.30292	N	N	3a	intronic	.	NES	ENSG00000132688
rs560460487	chr2:54198661	-1.30292	N	N	NA	upstream	.	.	.
rs190127694	chr3:123104440	-1.30292	N	chr3:123105721	7	intronic	.	ADCY5	ENSG00000173175
rs79487367	chr15:92401038	-1.30292	N	N	3a	intronic	.	SLCO3A1	ENSG00000176463
rs1783580	chr11:72894406	-1.30292	N	chr11:72943483	4	intergenic	.	.	.
rs533493233	chr6:39028609	-1.30292	N	N	NA	intronic	.	GLP1R	ENSG00000112164
rs540549499	chr17:66463582	-1.30292	N	chr17:65975385	NA	intronic	.	.	.
rs60973428	chr9:132330412	-1.30292	N	N	4	intergenic	.	.	.
rs1783588	chr11:72886946	-1.30292	N	chr11:72943483	2b	intergenic	.	.	.
rs1783589	chr11:72886865	-1.30292	N	chr11:72943483	2b	intergenic	.	.	.
rs539127586	chr12:4382033	-1.30292	N	chr12:4334295	NA	ncRNA_intronic	.	.	.
rs559579267	chr11:19229279	-1.30292	N	chr11:19297340	NA	intronic	.	CSRP3	ENSG00000129170
rs560450035	chr19:45980982	-1.30292	N	chr19:45766729	NA	intergenic	.	.	.
rs186977343	chr8:145538332	-1.30292	N	chr8:145158607	4	UTR3	.	HSF1	ENSG00000185122
rs372522609	chr19:48284466	-1.30292	N	N	5	intronic	.	SEPW1	ENSG00000178980
rs575657868	chr10:60028919	-1.30292	N	N	NA	UTR5	.	CISD1	ENSG00000122873
rs10917499	chr1:19923997	-1.30292	N	chr1:19981023	4	intronic	.	MINOS1-NBL1	ENSG00000270136
rs563542137	chr8:145517285	-1.30292	N	chr8:145158607	NA	intronic	.	HSF1	ENSG00000185122
rs547208607	chr7:44171811	-1.30292	N	N	NA	intergenic	.	.	.
rs372954073	chr6:43027113	-1.30292	N	N	4	exonic	synonymous	MRPL2	ENSG00000112651
rs563480903	chr14:55121787	-1.30292	N	N	NA	intronic	.	SAMD4A	ENSG00000020577
rs543662930	chr6:150527745	-1.30292	N	chr6:150373194	NA	intronic	.	PPP1R14C	ENSG00000198729
rs553280433	chr1:74859351	-1.30292	N	N	NA	intronic	.	TNNI3K	ENSG00000116783
rs570725002	chr8:125368325	-1.30292	N	N	NA	intronic	.	TMEM65	ENSG00000164983
rs550398074	chr2:40514308	-1.30292	N	N	NA	intronic	.	SLC8A1	ENSG00000183023
rs114446658	chr11:12013055	-1.30292	N	chr11:12133478	6	intronic	.	DKK3	ENSG00000050165
rs565131851	chr5:102205540	-1.30292	N	chr5:102118385	NA	intronic	.	PAM	ENSG00000145730
rs139523877	chr3:138089457	-1.30292	N	N	6	intronic	.	MRAS	ENSG00000158186
rs143072065	chr10:18749263	-1.30292	N	chr10:18266410	5	intronic	.	CACNB2	ENSG00000165995
rs563940947	chr8:142418575	-1.30292	N	chr8:142329460	NA	intergenic	.	PTP4A3	ENSG00000184489
rs72836927	chr2:106020462	-1.30292	N	chr2:106433909	2b	intronic	.	FHL2	ENSG00000115641
rs553816465	chr13:76366505	-1.30292	N	N	NA	intronic	.	LMO7	ENSG00000136153
rs538283299	chr9:140445894	-1.30292	N	N	NA	upstream	.	MRPL41	ENSG00000182154
rs536102257	chr11:68671295	-1.30292	N	chr11:68903465	NA	UTR5	.	.	.
rs557297056	chr3:160939443	-1.30292	N	N	NA	intronic	.	NMD3	ENSG00000169251
rs562468845	chr9:14344331	-1.30292	N	chr9:14161670	NA	intronic	.	NFIB	ENSG00000147862
rs548229674	chr10:81107749	-1.30292	N	chr10:81047575	NA	intronic	.	PPIF	ENSG00000108179
rs144916320	chr7:157150028	-1.30292	N	N	7	intronic	.	DNAJB6	ENSG00000105993
rs563742527	chr14:94420449	-1.30292	N	chr14:94008080	NA	intronic	.	ASB2	ENSG00000100628
rs563366268	chr19:56186460	-1.30292	N	N	NA	upstream;downstream	.	.	.
rs73314221	chr17:55969127	-1.30292	N	chr17:56385573	5	intronic	.	CUEDC1	ENSG00000180891
rs570453622	chr1:181072363	-1.30292	N	chr1:180905694	NA	intergenic	.	.	.
rs10886455	chr10:121075691	-1.30292	N	N	4	intronic	.	GRK5	ENSG00000198873
rs10886454	chr10:121075608	-1.30292	N	N	4	intronic	.	GRK5	ENSG00000198873
rs73314227	chr17:55971065	-1.30292	Y	chr17:56385573	4	intronic	.	CUEDC1	ENSG00000180891
rs182539988	chr3:42123024	-1.30292	N	N	7	intergenic	.	.	.
rs371587378	chr6:55957814	-1.30292	N	N	7	intronic	.	COL21A1	ENSG00000124749
rs188428872	chr11:47576221	-1.30292	N	chr11:47454152	6	intergenic	.	.	.
rs114441151	chr20:6016848	-1.30292	N	N	6	intronic	.	CRLS1	ENSG00000088766
rs75115392	chr15:86043064	-1.30292	N	chr15:86294211	4	intronic	.	AKAP13	ENSG00000170776
rs190474223	chr3:69947573	-1.30292	N	N	7	intronic	.	MITF	ENSG00000187098
rs573084715	chr12:111005620	-1.30292	N	chr12:111357727	NA	intronic	.	PPTC7	ENSG00000196850
rs187825298	chr12:57032818	-1.30292	N	chr12:57493727	7	intronic	.	ATP5B	ENSG00000110955
rs185750013	chr13:75985187	-1.30292	N	N	5	intronic	.	TBC1D4	ENSG00000136111
rs561507	chr15:35090755	-1.30292	N	N	7	ncRNA_intronic	.	.	.
rs557780062	chr5:43599694	-1.30292	N	chr5:43866596	NA	ncRNA_intronic	.	.	.
rs539276876	chr4:84465162	-1.30292	N	chr4:84159219	NA	intronic	.	AGPAT9	ENSG00000138678
rs150550671	chr9:576741	-1.30292	N	chr9:288414	6	intronic	.	KANK1	ENSG00000107104
rs544123932	chr3:52232134	-1.30292	N	N	NA	UTR5	.	ALAS1	ENSG00000023330
rs376000729	chr7:43966293	-1.30292	N	N	4	intronic	.	UBE2D4	ENSG00000078967
rs557961947	chr9:14347869	-1.30292	N	chr9:14161670	NA	intronic	.	NFIB	ENSG00000147862
rs149491578	chr7:101589477	-1.30292	N	chr7:101880795	6	intronic	.	CUX1	ENSG00000257923
rs557591328	chr18:32686889	-1.30292	N	N	NA	intronic	.	MAPRE2	ENSG00000166974
rs144591460	chr3:48081204	-1.30292	N	chr3:48388170	3a	intronic	.	MAP4	ENSG00000047849
rs560930765	chr19:1512763	-1.30292	N	chr19:1132637	NA	intronic	.	ADAMTSL5	ENSG00000185761
rs547822298	chr6:97345916	-1.30292	N	N	NA	upstream	.	.	.
rs551590546	chr17:55916920	-1.30292	N	chr17:55463857	NA	UTR3	.	MRPS23	ENSG00000181610
rs113766597	chr12:21929038	-1.30292	N	N	7	intergenic	.	.	.
rs191024959	chr5:145236144	-1.30292	N	N	4	intergenic	.	.	.
rs548533289	chr10:23384614	-1.30292	N	N	NA	exonic	nonsynonymous	MSRB2	ENSG00000148450
rs12325262	chr16:4259604	-1.30292	N	chr16:4476089	5	intronic	.	SRL	ENSG00000185739
rs539929368	chr11:12000878	-1.30292	N	chr11:12133478	NA	intronic	.	DKK3	ENSG00000050165
rs372027895	chr16:82766847	-1.30292	N	N	5	intronic	.	CDH13	ENSG00000140945
rs112220156	chr13:24122920	-1.30292	N	N	7	intergenic	.	.	.
rs373122970	chr4:95374735	-1.30292	N	N	4	intronic	.	PDLIM5	ENSG00000163110
rs537724816	chr1:57150747	-1.30292	N	chr1:56905524	NA	intronic	.	PRKAA2	ENSG00000162409
rs537797591	chr9:127999925	-1.30292	N	N	NA	intronic	.	HSPA5	ENSG00000044574
rs77605110	chr3:192319995	-1.30292	N	N	7	intronic	.	FGF12	ENSG00000114279
rs140382468	chr1:237419909	-1.30292	N	N	7	intronic	.	RYR2	ENSG00000198626
rs547535611	chr7:136557157	-1.30292	N	N	NA	intronic	.	CHRM2	ENSG00000181072
rs77605115	chr10:112518335	-1.30292	N	N	5	intronic	.	RBM20	ENSG00000203867
rs191339736	chr3:183342037	-1.30292	N	chr3:183730295	6	intergenic	.	.	.
rs551215722	chr14:32981610	-1.30292	N	N	NA	intronic	.	AKAP6	ENSG00000151320
rs67536213	chr3:159486196	-1.30292	N	chr3:159637678	7	ncRNA_exonic	.	IQCJ-SCHIP1	ENSG00000250588
rs551431682	chr9:37995735	-1.30292	N	chr9:38196117	NA	intronic	.	SHB	ENSG00000107338
rs549544567	chr10:112581903	-1.30292	N	N	NA	intronic	.	RBM20	ENSG00000203867
rs140948462	chr8:17470802	-1.30292	N	N	5	intronic	.	PDGFRL	ENSG00000104213
rs1544940	chr19:17414843	-1.30292	N	chr19:17650608	5	upstream	.	.	.
rs558559506	chr2:88382083	-1.30292	N	N	NA	ncRNA_exonic	.	SMYD1	ENSG00000115593
rs528533927	chr7:136614484	-1.30292	N	N	NA	ncRNA_intronic	.	CHRM2	ENSG00000181072
rs527481783	chr10:123804605	-1.30292	N	N	NA	intronic	.	TACC2	ENSG00000138162
rs564037246	chr3:48081171	-1.30292	N	chr3:48388170	NA	intronic	.	MAP4	ENSG00000047849
rs553987689	chr20:42939037	-1.30292	N	chr20:42660286	NA	intronic	.	FITM2	ENSG00000197296
rs574368269	chr12:72149995	-1.30292	N	chr12:72179446	NA	intronic	.	RAB21	ENSG00000080371
rs140857678	chr14:55243688	-1.30292	N	N	4	intronic	.	SAMD4A	ENSG00000020577
rs147613982	chr3:49172866	-1.30292	N	chr3:49267435	5	intergenic	.	.	.
rs185563730	chr22:46745896	-1.30292	N	chr22:46615376	5	intronic	.	TRMU	ENSG00000100416
rs75768074	chr18:34052986	-1.30292	N	N	5	intronic	.	FHOD3	ENSG00000134775
rs182688766	chr14:55121224	-1.30292	N	N	2b	intronic	.	SAMD4A	ENSG00000020577
rs79106435	chr10:88447450	-1.30292	N	N	5	intronic	.	LDB3	ENSG00000122367
rs141677443	chr11:112989154	-1.30292	N	N	5	intronic	.	NCAM1	ENSG00000149294
rs75572169	chr16:4265159	-1.30292	N	chr16:4476089	5	intronic	.	SRL	ENSG00000185739
rs549924049	chr5:140725002	-1.30292	N	chr5:140519166	NA	exonic	nonsynonymous	PCDHGA3	ENSG00000254245
rs116807837	chr4:186063242	-1.30292	N	N	5	intergenic	.	.	.
rs140997058	chr3:123064198	-1.30292	N	chr3:123105721	5	intronic	.	ADCY5	ENSG00000173175
rs1257179	chr2:134978525	-1.30292	N	chr2:134991024	7	intergenic	.	.	.
rs187676898	chr3:183356389	-1.30292	N	chr3:183730295	4	intronic	.	KLHL24	ENSG00000114796
rs545079612	chr6:164572368	-1.30292	N	N	NA	intergenic	.	.	.
rs75985126	chr1:57121349	-1.30292	N	chr1:56905524	5	intronic	.	PRKAA2	ENSG00000162409
rs4068907	chr18:25736691	-1.30292	N	N	5	intronic	.	CDH2	ENSG00000170558
rs576317246	chr1:156183431	-1.30292	N	chr1:156088526	NA	intronic	.	PMF1	ENSG00000160783
rs185984565	chr11:16931209	-1.30292	N	chr11:16618307	4	intronic	.	PLEKHA7	ENSG00000166689
rs140727430	chr2:169488672	-1.30292	N	chr2:169707552	5	intronic	.	CERS6	ENSG00000172292
rs548279889	chr15:92563000	-1.30292	N	N	NA	intronic	.	SLCO3A1	ENSG00000176463
rs531614409	chr7:45152123	-1.30292	N	chr7:44811223	NA	upstream	.	.	.
rs7027152	chr9:741001	-1.30292	N	chr9:288414	5	intronic	.	KANK1	ENSG00000107104
rs71625647	chr5:41360758	-1.30292	N	N	7	intronic	.	PLCXD3	ENSG00000182836
rs202144480	chr9:134166440	-1.30292	N	N	5	intronic	.	PPAPDC3	ENSG00000160539
rs141741778	chr9:576616	-1.30292	N	chr9:288414	6	intronic	.	KANK1	ENSG00000107104
rs78064590	chr13:24137117	-1.30292	N	N	6	intergenic	.	.	.
rs188390896	chr5:43642368	-1.30292	N	chr5:43866596	7	intronic	.	NNT	ENSG00000112992
rs539893246	chr7:25158683	-1.30292	N	N	NA	UTR3	.	.	.
rs1471809	chr8:25908804	-1.30292	N	N	4	intergenic	.	.	.
rs181301889	chr18:34050722	-1.30292	N	N	5	intronic	.	FHOD3	ENSG00000134775
rs542687961	chr15:44188311	-1.30292	N	chr15:44027885	NA	intronic	.	FRMD5	ENSG00000171877
rs115541870	chr4:114370481	-1.30292	N	N	7	intergenic	.	.	.
rs558445226	chr1:181071978	-1.30292	N	chr1:180905694	NA	intergenic	.	.	.
rs6017361	chr20:43180129	-1.30292	N	chr20:43042364	7	intronic	.	PKIG	ENSG00000168734
rs112632351	chr3:187896674	-1.30292	N	chr3:187652724	3a	ncRNA_exonic	.	.	.
rs574224764	chr3:123096324	-1.30292	N	chr3:123105721	NA	intronic	.	ADCY5	ENSG00000173175
rs574152454	chr11:9595837	-1.30292	N	chr11:9730141	NA	exonic	synonymous	WEE1	ENSG00000166483
rs144195912	chr18:34045235	-1.30292	N	N	7	intronic	.	FHOD3	ENSG00000134775
rs138494930	chr2:40410452	-1.30292	N	N	5	ncRNA_intronic	.	SLC8A1	ENSG00000183023
rs367618335	chr10:18469254	-1.30292	N	chr10:18266410	5	intronic	.	CACNB2	ENSG00000165995
rs2445817	chr19:35626349	-1.30292	N	N	2b	upstream	.	.	.
rs115113066	chr5:148658249	-1.30292	N	chr5:148198999	5	intronic	.	AFAP1L1	ENSG00000157510
rs567907290	chr15:63338099	-1.30292	N	chr15:63791228	NA	intronic	.	TPM1	ENSG00000140416
rs398123262	chr4:52904425	-1.30292	N	N	2a	exonic	nonsynonymous	SGCB	ENSG00000163069
rs58465007	chr5:172675616	-1.30292	N	chr5:173075213	4	intergenic	.	.	.
rs563317823	chr1:214159597	-1.30292	N	chr1:213937382	NA	upstream	.	.	.
rs111653137	chr9:13278840	-1.30292	N	chr9:13676533	3a	intronic	.	MPDZ	ENSG00000107186
rs59381704	chr7:101580497	-1.30292	N	chr7:101880795	4	intronic	.	CUX1	ENSG00000257923
rs570627885	chr8:67038900	-1.30292	N	chr8:66910531	NA	upstream	.	.	.
rs149991889	chr15:85373003	-1.30292	N	chr15:85178270	3a	intronic	.	ALPK3	ENSG00000136383
rs530435998	chr5:78775583	-1.30292	N	N	NA	intronic	.	HOMER1	ENSG00000152413
rs542487593	chr1:237860370	-1.30292	N	N	NA	intronic	.	RYR2	ENSG00000198626
rs547429890	chr12:40013610	-1.30292	N	N	NA	UTR5	.	.	.
rs570075492	chr3:25542658	-1.30292	N	chr3:25381636	NA	intronic	.	RARB	ENSG00000077092
rs75724493	chr20:36704840	-1.30292	N	chr20:36895860	5	intronic	.	RPRD1B	ENSG00000101413
rs369014987	chr5:192439	-1.30292	N	N	5	exonic	synonymous	LRRC14B	ENSG00000185028
rs568979493	chr6:82750385	-1.30292	N	chr6:82463478	NA	intergenic	.	.	.
rs562720023	chr15:89009963	-1.30292	N	N	NA	intronic	.	MRPL46	ENSG00000259494
rs144204371	chr4:141788843	-1.30292	N	N	7	UTR3	.	RNF150	ENSG00000170153
rs190515232	chr19:52800728	-1.30292	N	chr19:52314161	4	intronic	.	ZNF480	ENSG00000198464
rs571330892	chr14:74318593	-1.30292	N	N	NA	UTR5	.	PTGR2	ENSG00000140043
rs7018018	chr8:142432612	-1.30292	N	chr8:142329460	5	intronic	.	PTP4A3	ENSG00000184489
rs566564589	chr5:139677679	-1.30292	N	N	NA	intronic	.	PFDN1	ENSG00000113068
rs148137664	chr14:73338411	-1.30292	N	chr14:73414316	7	intronic	.	DPF3	ENSG00000205683
rs572766759	chr14:73358705	-1.30292	N	chr14:73414316	NA	intronic	.	DPF3	ENSG00000205683
rs374496656	chr4:65257889	-1.30292	N	N	6	intronic	.	TECRL	ENSG00000205678
rs138108986	chr10:50480645	-1.30292	N	chr10:50264204	2b	intergenic	.	.	.
rs543728476	chr14:94441019	-1.30292	N	chr14:94008080	NA	intronic	.	ASB2	ENSG00000100628
rs143171925	chr7:136678844	-1.30292	N	N	7	ncRNA_intronic	.	CHRM2	ENSG00000181072
rs144090361	chr1:170113634	-1.30292	N	chr1:169665632	7	intergenic	.	.	.
rs2291910	chr12:117486642	-1.30292	N	N	4	intronic	.	TESC	ENSG00000088992
rs577491512	chr18:12361791	-1.30292	N	chr18:12856908	NA	intronic	.	AFG3L2	ENSG00000141385
rs2291911	chr12:117486478	-1.30292	Y	N	4	intronic	.	TESC	ENSG00000088992
rs560343811	chr3:178172450	-1.30292	N	N	NA	ncRNA_intronic	.	.	.
rs141005311	chr18:56217241	-1.30292	N	chr18:56395588	4	intronic	.	ALPK2	ENSG00000198796
rs554791261	chr2:97761389	-1.30292	N	chr2:97368670	NA	upstream	.	.	.
rs546225864	chr6:76201022	-1.30292	N	N	NA	intronic	.	FILIP1	ENSG00000118407
rs536312425	chr9:116255103	-1.30292	N	chr9:116085822	NA	intronic	.	RGS3	ENSG00000138835
rs186081925	chr7:158650567	-1.30292	N	N	7	intronic	.	WDR60	ENSG00000126870
rs535141468	chr7:112754869	-1.30292	N	chr7:112782556	NA	intergenic	.	.	.
rs185283791	chr7:21980208	-1.30292	N	N	4	intronic	.	CDCA7L	ENSG00000164649
rs562064882	chr7:101596214	-1.30292	N	chr7:101880795	NA	intronic	.	CUX1	ENSG00000257923
rs571470024	chr1:205780045	-1.30292	N	chr1:205676263	NA	UTR5	.	SLC41A1	ENSG00000133065
rs553174862	chr5:150013162	-1.30292	N	chr5:149875731	NA	intronic	.	SYNPO	ENSG00000171992
rs552679325	chr7:151442895	-1.30292	N	N	NA	intronic	.	PRKAG2	ENSG00000106617
rs576155651	chr3:49509274	-1.30292	N	chr3:49267435	NA	intronic	.	DAG1	ENSG00000173402
rs547883494	chr10:72651115	-1.30292	N	N	NA	intergenic	.	.	.
rs143933428	chr9:71553901	-1.30292	N	N	7	intronic	.	PIP5K1B	ENSG00000107242
rs541886691	chr7:139044412	-1.30292	N	chr7:138735512	NA	intronic	.	LUC7L2	ENSG00000269955
rs549624264	chr10:116442176	-1.30292	N	N	NA	intronic	.	ABLIM1	ENSG00000099204
rs78049322	chr1:120172755	-1.30292	N	N	5	intronic	.	ZNF697	ENSG00000143067
rs144201821	chr1:46494637	-1.30292	N	chr1:46513012	5	intronic	.	MAST2	ENSG00000086015
rs530567276	chr2:40701267	-1.30292	N	N	NA	intronic	.	SLC8A1	ENSG00000183023
rs574912937	chr15:85398236	-1.30292	N	chr15:85178270	NA	intronic	.	ALPK3	ENSG00000136383
rs145685263	chr1:116304489	-1.30292	N	N	2b	intronic	.	CASQ2	ENSG00000118729
rs557529102	chr10:116390020	-1.30292	N	N	NA	intronic	.	ABLIM1	ENSG00000099204
rs10078514	chr5:16529339	-1.30292	N	N	7	intronic	.	FAM134B	ENSG00000154153
rs553783533	chr9:97710322	-1.30292	N	N	NA	intronic	.	C9orf3	ENSG00000148120
rs575080936	chr1:3689767	-1.30292	N	N	NA	intronic	.	SMIM1	ENSG00000235169
rs575080939	chr9:695814	-1.30292	N	chr9:288414	NA	intronic	.	KANK1	ENSG00000107104
rs540784097	chr12:3186583	-1.30292	N	chr12:3020644	NA	UTR5	.	TSPAN9	ENSG00000011105
rs546551888	chr12:94174639	-1.30292	N	chr12:94536803	NA	intronic	.	CRADD	ENSG00000169372
rs77047528	chr15:35958374	-1.30292	N	N	5	ncRNA_intronic	.	.	.
rs574214613	chr5:173343516	-1.30292	N	chr5:173075213	NA	intronic	.	CPEB4	ENSG00000113742
rs147954174	chr1:237234413	-1.30292	N	N	7	intronic	.	RYR2	ENSG00000198626
rs147247234	chr5:66300360	-1.30292	N	N	4	intronic	.	MAST4	ENSG00000069020
rs183793928	chr22:47129905	-1.30292	N	N	7	intronic	.	CERK	ENSG00000100422
rs111292581	chr2:40603065	-1.30292	N	N	7	intronic	.	SLC8A1	ENSG00000183023
rs149377738	chr22:17652549	-1.30292	N	chr22:17906176	2b	intergenic	.	.	.
rs117927193	chr20:19787971	-1.30292	N	N	4	intergenic	.	.	.
rs544580065	chr11:126244026	-1.30292	N	chr11:126024042	NA	intronic	.	ST3GAL4	ENSG00000110080
rs76490362	chr8:28573299	-1.30292	N	N	5	UTR5	.	EXTL3	ENSG00000012232
rs537483250	chr14:33190109	-1.30292	N	N	NA	intronic	.	AKAP6	ENSG00000151320
rs554412198	chr12:70019408	-1.30292	N	chr12:69744014	NA	intergenic	.	.	.
rs539651699	chr7:123257821	-1.30292	N	N	NA	ncRNA_intronic	.	ASB15	ENSG00000146809
rs8085886	chr18:8622969	-1.30292	N	N	5	intronic	.	RAB12	ENSG00000206418
rs540784099	chr14:34413359	-1.30292	N	N	NA	intronic	.	EGLN3	ENSG00000129521
rs568183255	chr4:174453490	-1.30292	N	N	NA	ncRNA_intronic	.	.	.
rs554943478	chr12:94100768	-1.30292	N	chr12:94536803	NA	intronic	.	CRADD	ENSG00000169372
rs4954114	chr2:134937727	-1.30292	N	chr2:134991024	6	intergenic	.	.	.
rs188684866	chr12:124003515	-1.30292	N	chr12:124019055	7	intronic	.	RILPL1	ENSG00000188026
rs542752180	chr3:16951827	-1.30292	N	chr3:16911330	NA	intronic	.	PLCL2	ENSG00000154822
rs554596780	chr3:46902376	-1.30292	N	chr3:47184055	NA	intronic	.	MYL3	ENSG00000160808
rs551874964	chr15:63348576	-1.30292	N	chr15:63791228	NA	intronic	.	TPM1	ENSG00000140416
rs114387681	chr2:11011164	-1.30292	N	N	7	intergenic	.	.	.
rs569465167	chr7:43768155	-1.30292	N	N	NA	intronic	.	COA1	ENSG00000106603
rs536695069	chr3:25542587	-1.30292	N	chr3:25381636	NA	intronic	.	RARB	ENSG00000077092
rs575778251	chr3:54157868	-1.30292	N	N	NA	intronic	.	CACNA2D3	ENSG00000157445
rs571210806	chr13:30012416	-1.30292	N	N	NA	intronic	.	MTUS2	ENSG00000132938
rs546511282	chr10:81955997	-1.30292	N	chr10:82218964	NA	intronic	.	ANXA11	ENSG00000122359
rs190845869	chr13:75959375	-1.30292	N	N	2b	intronic	.	TBC1D4	ENSG00000136111
rs555115900	chr10:112407999	-1.30292	N	chr10:111969919	NA	intronic	.	RBM20	ENSG00000203867
rs527563062	chr2:40531534	-1.30292	N	N	NA	intronic	.	SLC8A1	ENSG00000183023
rs79533380	chr12:27678492	-1.30292	N	N	2b	intronic	.	PPFIBP1	ENSG00000110841
rs537480508	chr7:116592870	-1.30292	N	chr7:116357368	NA	ncRNA_exonic	.	.	.
rs7902122	chr10:116471820	-1.30292	N	N	5	intergenic	.	.	.
rs577834991	chr7:131242235	-1.30292	N	N	NA	upstream	.	.	.
rs375165934	chr8:134419793	-1.30292	N	chr8:134103953	5	intergenic	.	.	.
rs2554039	chr15:57978648	-1.30292	N	N	6	intronic	.	GCOM1	ENSG00000137878
rs115124072	chr12:3339118	-1.30292	N	chr12:3020644	4	intronic	.	TSPAN9	ENSG00000011105
rs2554032	chr15:57976583	-1.30292	N	N	7	intronic	.	GCOM1	ENSG00000137878
rs533879441	chr10:112562501	-1.30292	N	N	NA	intronic	.	RBM20	ENSG00000203867
rs189645957	chr5:148693063	-1.30292	N	chr5:148198999	6	intronic	.	AFAP1L1	ENSG00000157510
rs558546587	chr15:85408190	-1.30292	N	chr15:85178270	NA	intronic	.	ALPK3	ENSG00000136383
rs148039209	chr14:32978489	-1.30292	N	N	7	intronic	.	AKAP6	ENSG00000151320
rs543084197	chr8:131616276	-1.30292	N	N	NA	intergenic	.	.	.
rs182865749	chr14:73276662	-1.30292	N	chr14:73414316	5	intronic	.	DPF3	ENSG00000205683
rs536677114	chr14:104625362	-1.30292	N	N	NA	intronic	.	KIF26A	ENSG00000066735
rs16946345	chr15:63341902	-1.30292	N	chr15:63791228	4	intronic	.	TPM1	ENSG00000140416
rs73873326	chr4:186632547	-1.30292	N	N	7	intronic	.	SORBS2	ENSG00000154556
rs73873327	chr4:186633039	-1.30292	N	N	3a	intronic	.	SORBS2	ENSG00000154556
rs73873324	chr4:186629669	-1.30292	N	N	2b	intronic	.	SORBS2	ENSG00000154556
rs578157600	chr10:106113264	-1.30292	N	N	NA	ncRNA_exonic	.	.	.
rs1708700	chr18:34049074	-1.30292	N	N	4	intronic	.	FHOD3	ENSG00000134775
rs577535236	chr4:23906020	-1.30292	N	N	NA	intergenic	.	.	.
rs539645882	chr19:572616	-1.30292	N	chr19:836144	NA	UTR5	.	BSG	ENSG00000172270
rs368339262	chr12:3180124	-1.30292	N	chr12:3020644	6	intergenic	.	.	.
rs576971787	chr5:141331344	-1.30292	N	chr5:141510754	NA	intronic	.	PCDH12	ENSG00000113555
rs185110113	chr7:151419679	-1.30292	N	N	5	intronic	.	PRKAG2	ENSG00000106617
rs560097692	chr17:7108387	-1.30292	N	chr17:7240391	NA	intronic	.	DLG4	ENSG00000132535
rs35839585	chr1:232712917	-1.30292	N	N	7	intergenic	.	.	.
rs1990441	chr14:73277092	-1.30292	N	chr14:73414316	4	intronic	.	DPF3	ENSG00000205683
rs1990440	chr14:73277154	-1.30292	N	chr14:73414316	4	intronic	.	DPF3	ENSG00000205683
rs1990443	chr14:73272915	-1.30292	Y	chr14:73414316	7	intronic	.	DPF3	ENSG00000205683
rs555898636	chr13:30028569	-1.30292	N	N	NA	intronic	.	MTUS2	ENSG00000132938
rs190210975	chr19:2774695	-1.30292	N	chr19:3272088	5	intronic	.	SGTA	ENSG00000104969
rs543588945	chr3:156829566	-1.30292	N	N	NA	ncRNA_intronic	.	.	.
rs181472536	chr12:120974417	-1.30292	N	chr12:121194862	4	intronic	.	RNF10	ENSG00000022840
rs144279852	chr3:120317833	-1.30292	N	N	5	intronic	.	NDUFB4	ENSG00000065518
rs554907254	chr9:71355341	-1.30292	N	N	NA	intronic	.	PIP5K1B	ENSG00000107242
rs147031910	chr15:71302322	-1.30292	N	chr15:70933290	7	exonic	synonymous	LRRC49	ENSG00000137821
rs1998636	chr10:11788858	-1.30292	N	N	7	intronic	.	ECHDC3	ENSG00000134463
rs543386670	chr15:92482001	-1.30292	N	N	NA	intronic	.	SLCO3A1	ENSG00000176463
rs557999762	chr19:48867264	-1.30292	N	chr19:49127490	NA	UTR5	.	TMEM143	ENSG00000161558
rs146622980	chr4:41361765	-1.30292	N	chr4:41371698	2b	UTR5	.	.	.
rs118109821	chr12:2094673	-1.30292	N	N	5	intronic	.	DCP1B	ENSG00000151065
rs575100798	chr3:42132371	-1.30292	N	N	NA	upstream	.	.	.
rs576352740	chr3:66271846	-1.30292	N	N	NA	intronic	.	SLC25A26	ENSG00000144741
rs547585136	chr6:164007595	-1.30292	N	N	NA	intergenic	.	.	.
rs554704543	chr3:16930110	-1.30292	N	chr3:16911330	NA	intronic	.	PLCL2	ENSG00000154822
rs146622986	chr9:34647306	-1.30292	N	N	4	intronic	.	GALT	ENSG00000213930
rs551677251	chr7:151394081	-1.30292	N	N	NA	intronic	.	PRKAG2	ENSG00000106617
rs116511484	chr10:92679040	-1.30292	N	N	3a	intronic	.	ANKRD1	ENSG00000148677
rs572622532	chr11:2325983	-1.30292	N	chr11:2320013	NA	intronic	.	TSPAN32	ENSG00000064201
rs575050340	chr2:55496476	-1.30292	N	chr2:55013646	NA	upstream	.	.	.
rs539679991	chr22:46548187	-1.30292	N	chr22:46615376	NA	intronic	.	PPARA	ENSG00000186951
rs146313835	chr14:55183913	-1.30292	N	N	7	intronic	.	SAMD4A	ENSG00000020577
rs548075582	chr1:206897366	-1.30292	N	chr1:206968955	NA	intronic	.	MAPKAPK2	ENSG00000162889
rs531790162	chr9:134145242	-1.30292	N	N	NA	intronic	.	FAM78A	ENSG00000126882
rs552719693	chr9:14351008	-1.30292	N	chr9:14161670	NA	intronic	.	NFIB	ENSG00000147862
rs567611345	chr6:118878003	-1.30292	N	N	NA	intronic	.	CEP85L	ENSG00000111860
rs139395687	chr1:237208615	-1.30292	N	N	5	intronic	.	RYR2	ENSG00000198626
rs567644524	chr14:72400121	-1.30292	N	N	NA	intronic	.	RGS6	ENSG00000182732
rs116279927	chr19:56188659	-1.30292	N	N	5	intronic	.	EPN1	ENSG00000063245
rs559211260	chr7:80258328	-1.30292	N	N	NA	intronic	.	CD36	ENSG00000135218
rs566907384	chr3:192375958	-1.30292	N	N	NA	intronic	.	FGF12	ENSG00000114279
rs371226447	chr18:3156882	-1.30292	N	N	6	intronic	.	MYOM1	ENSG00000101605
rs548512507	chr9:13269194	-1.30292	N	chr9:13676533	NA	intronic	.	MPDZ	ENSG00000107186
rs138312118	chr4:8317933	-1.30292	N	N	3a	intergenic	.	.	.
rs149218139	chr20:36714465	-1.30292	N	chr20:36895860	6	intronic	.	RPRD1B	ENSG00000101413
rs140914104	chr15:41223441	-1.30292	N	chr15:41496713	4	intronic	.	DLL4	ENSG00000128917
rs188949486	chr17:17826835	-1.30292	N	chr17:17707105	5	intronic	.	TOM1L2	ENSG00000175662
rs117256109	chr8:2023502	-1.30292	N	N	2b	intronic	.	MYOM2	ENSG00000036448
rs569215729	chr3:32638424	-1.30292	N	chr3:33087395	NA	intergenic	.	.	.
rs115364968	chr4:141783917	-1.30292	N	N	6	intergenic	.	.	.
rs553217951	chr1:116294150	-1.30292	N	N	NA	intronic	.	CASQ2	ENSG00000118729
rs573413712	chr12:25349530	-1.30292	N	N	NA	NA	NA	LYRM5	ENSG00000205707
rs541982490	chr12:94173512	-1.30292	N	chr12:94536803	NA	intronic	.	CRADD	ENSG00000169372
rs552902254	chr11:236857	-1.30292	N	chr11:307961	NA	UTR5	.	PSMD13	ENSG00000185627
rs573413716	chr18:33920821	-1.30292	N	N	NA	intronic	.	FHOD3	ENSG00000134775
rs17882269	chr22:46976950	-1.30292	N	chr22:46615376	4	intergenic	.	.	.
rs551642693	chr22:47082806	-1.30292	N	chr22:46615376	NA	UTR3	.	CERK	ENSG00000100422
rs558325359	chr5:139724346	-1.30292	N	N	NA	intronic	.	HBEGF	ENSG00000113070
rs113908791	chr13:31783634	-1.30292	N	N	2b	intronic	.	B3GALTL	ENSG00000187676
rs116832122	chr2:134879446	-1.30292	N	chr2:134991024	5	intergenic	.	.	.
rs535180459	chr15:86006805	-1.30292	N	chr15:86294211	NA	intronic	.	AKAP13	ENSG00000170776
rs576335977	chr4:186644841	-1.30292	N	N	NA	intronic	.	SORBS2	ENSG00000154556
rs73059639	chr3:187961321	-1.30292	N	chr3:188441161	5	intronic	.	LPP	ENSG00000145012
rs570669427	chr12:57114711	-1.30292	N	chr12:57493727	NA	exonic	synonymous	NACA	ENSG00000196531
rs7301229	chr12:572820	-1.30292	N	chr12:711662	5	intronic	.	B4GALNT3	ENSG00000139044
rs534415759	chr7:151407430	-1.30292	N	N	NA	intronic	.	PRKAG2	ENSG00000106617
rs550318421	chr4:159741435	-1.30292	N	N	NA	intronic	.	FNIP2	ENSG00000052795
rs7174708	chr15:98436890	-1.30292	N	N	6	intergenic	.	.	.
rs564146980	chr3:38766127	-1.30292	N	N	NA	intronic	.	SCN10A	ENSG00000185313
rs573941878	chr1:85357287	-1.30292	N	N	NA	intronic	.	LPAR3	ENSG00000171517
rs576534786	chr18:33958232	-1.30292	N	N	NA	intronic	.	FHOD3	ENSG00000134775
rs557867520	chr15:86037682	-1.30292	N	chr15:86294211	NA	intronic	.	AKAP13	ENSG00000170776
rs76401139	chr3:135746680	-1.30292	N	N	7	intronic	.	PPP2R3A	ENSG00000073711
rs564078366	chr2:106105541	-1.30292	N	chr2:106433909	NA	intergenic	.	.	.
rs538096384	chr19:46087827	-1.30292	N	chr19:45766729	NA	intronic	.	OPA3	ENSG00000125741
rs188390047	chr15:71792994	-1.30292	N	N	7	intronic	.	THSD4	ENSG00000187720
rs138885958	chr15:40621822	-1.30292	N	N	5	intergenic	.	.	.
rs148749858	chr4:114504110	-1.30292	N	N	5	intronic	.	CAMK2D	ENSG00000145349
rs572074080	chr3:48083298	-1.30292	N	chr3:48388170	NA	intronic	.	MAP4	ENSG00000047849
rs559394450	chr10:112434418	-1.30292	N	chr10:111969919	NA	intronic	.	RBM20	ENSG00000203867
rs572074086	chr2:159946901	-1.30292	N	chr2:160345024	NA	intronic	.	TANC1	ENSG00000115183
rs73810053	chr4:37946854	-1.30292	N	chr4:38334531	7	intronic	.	TBC1D1	ENSG00000065882
rs534458079	chr11:118274176	-1.30292	N	chr11:118747576	NA	ncRNA_intronic	.	ATP5L	ENSG00000167283
rs139973520	chr3:138114505	-1.30292	N	N	7	intronic	.	MRAS	ENSG00000158186
rs114190824	chr12:19387482	-1.30292	N	N	4	intronic	.	PLEKHA5	ENSG00000052126
rs563474065	chr11:12010077	-1.30292	N	chr11:12133478	NA	intronic	.	DKK3	ENSG00000050165
rs670264	chr22:34171379	-1.30292	N	N	5	intronic	.	LARGE	ENSG00000133424
rs551816271	chr4:65219959	-1.30292	N	N	NA	intronic	.	TECRL	ENSG00000205678
rs555180927	chr10:78386130	-1.30292	N	N	NA	intergenic	.	.	.
rs28448574	chr5:16464729	-1.30292	N	N	4	intronic	.	ZNF622	ENSG00000173545
rs555314661	chr3:159566101	-1.30292	N	chr3:159637678	NA	intronic	.	IQCJ-SCHIP1	ENSG00000250588
rs111272780	chr2:179669841	-1.30292	N	N	5	intronic	.	TTN	ENSG00000155657
rs146822794	chr5:148657562	-1.30292	N	chr5:148198999	5	intronic	.	AFAP1L1	ENSG00000157510
rs564534367	chr15:25101693	-1.30292	N	N	NA	intronic	.	SNRPN	ENSG00000128739
rs577636060	chr9:750981	-1.30292	N	chr9:288414	NA	intergenic	.	.	.
rs200208634	chr17:55187355	-1.30292	N	chr17:55463857	4	intronic	.	AKAP1	ENSG00000121057
rs117644697	chr9:14320316	-1.30292	N	chr9:14161670	3a	intronic	.	NFIB	ENSG00000147862
rs188231115	chr10:18469662	-1.30292	N	chr10:18266410	6	intronic	.	CACNB2	ENSG00000165995
rs544973207	chr8:133770201	-1.30292	N	chr8:134103953	NA	intronic	.	TMEM71	ENSG00000165071
rs538025678	chr10:115826544	-1.30292	N	chr10:115719472	NA	intergenic	.	.	.
rs192453494	chr5:145453665	-1.30292	N	N	7	intergenic	.	.	.
rs554786465	chr6:129674121	-1.30292	N	N	NA	intronic	.	LAMA2	ENSG00000196569
rs565029802	chr3:187897982	-1.30292	N	chr3:187652724	NA	ncRNA_exonic	.	.	.
rs545097728	chr22:19420407	-1.30292	N	chr22:19058146	NA	intronic	.	MRPL40	ENSG00000185608
rs543597671	chr22:34297691	-1.30292	N	N	NA	intronic	.	LARGE	ENSG00000133424
rs552450180	chr22:47042666	-1.30292	N	chr22:46615376	NA	intronic	.	GRAMD4	ENSG00000075240
rs74750729	chr12:121019009	-1.30292	N	chr12:121194862	4	exonic	synonymous	POP5	ENSG00000167272
rs533386273	chr12:19320023	-1.30292	N	N	NA	intronic	.	PLEKHA5	ENSG00000052126
rs530256217	chr7:80308421	-1.30292	N	N	NA	UTR3	.	.	.
rs572996749	chr5:148675794	-1.30292	N	chr5:148198999	NA	intronic	.	AFAP1L1	ENSG00000157510
rs560860354	chr11:16899068	-1.30292	N	chr11:16618307	NA	intronic	.	PLEKHA7	ENSG00000166689
rs532807856	chr9:71341826	-1.30292	N	N	NA	intronic	.	PIP5K1B	ENSG00000107242
rs556864041	chr18:8625517	-1.30292	N	N	NA	intronic	.	RAB12	ENSG00000206418
rs139102671	chr7:56173560	-1.30292	N	chr7:56068714	2b	intronic	.	CHCHD2	ENSG00000106153
rs376611928	chr3:105588598	-1.30292	N	chr3:105934953	2b	upstream	.	.	.
rs577390042	chr12:94285861	-1.30292	N	chr12:94536803	NA	intergenic	.	.	.
rs561424483	chr10:103734598	-1.30292	N	N	NA	intronic	.	C10orf76	ENSG00000120029
rs116218378	chr3:179381623	-1.30292	N	N	7	intronic	.	USP13	ENSG00000058056
rs530623571	chr5:91624226	-1.30292	N	N	NA	intergenic	.	.	.
rs78480514	chr3:192225558	-1.30292	N	N	7	intronic	.	FGF12	ENSG00000114279
rs560535161	chr10:112408814	-1.30292	N	chr10:111969919	NA	intronic	.	RBM20	ENSG00000203867
rs544582281	chr2:228028715	-1.30292	N	N	NA	intronic	.	COL4A4	ENSG00000081052
rs568724351	chr12:6643460	-1.30292	N	chr12:6499533	NA	upstream	.	GAPDH	ENSG00000111640
rs182716986	chr12:120976071	-1.30292	N	chr12:121194862	5	intronic	.	RNF10	ENSG00000022840
rs559562773	chr1:85337988	-1.30292	N	N	NA	intronic	.	LPAR3	ENSG00000171517
rs556528137	chr1:117454501	-1.30292	N	chr1:117544331	NA	intronic	.	PTGFRN	ENSG00000134247
rs78043826	chr5:66042082	-1.30292	N	N	5	intronic	.	MAST4	ENSG00000069020
rs532408054	chr3:81792094	-1.30292	N	N	NA	intronic	.	GBE1	ENSG00000114480
rs572670879	chr16:58451932	-1.30292	N	N	NA	intergenic	.	.	.
rs187182543	chr18:19779411	-1.30292	N	N	5	intronic	.	GATA6	ENSG00000141448
rs184102688	chr10:106071222	-1.30292	N	N	5	UTR3	.	.	.
rs548101204	chr7:35296379	-1.30292	N	N	NA	intergenic	.	.	.
rs552449757	chr14:55099452	-1.30292	N	N	NA	intronic	.	SAMD4A	ENSG00000020577
rs548963640	chr19:8458948	-1.30292	N	N	NA	intronic	.	RAB11B	ENSG00000185236
rs535800244	chr1:11999200	-1.30292	N	chr1:12246175	NA	intronic	.	PLOD1	ENSG00000083444
rs546340212	chr9:38068359	-1.30292	N	chr9:38196117	NA	exonic	nonsynonymous	SHB	ENSG00000107338
rs552145697	chr2:197097784	-1.30292	N	chr2:196974333	NA	intronic	.	HECW2	ENSG00000138411
rs546693994	chr19:1246010	-1.30292	N	chr19:836144	NA	intergenic	.	.	.
rs546034398	chr12:70014546	-1.30292	N	chr12:69744014	NA	intergenic	.	.	.
rs549769034	chr13:43598172	-1.30292	N	N	NA	intronic	.	DNAJC15	ENSG00000120675
rs74146243	chr1:236911427	-1.30292	N	N	5	intronic	.	ACTN2	ENSG00000077522
rs72894757	chr11:6705045	-1.30292	N	N	4	upstream	.	.	.
rs147786129	chr9:101725537	-1.30292	N	N	7	intronic	.	COL15A1	ENSG00000204291
rs532997129	chr13:24138113	-1.30292	N	N	NA	intergenic	.	.	.
rs541785028	chr15:92491245	-1.30292	N	N	NA	intronic	.	SLCO3A1	ENSG00000176463
rs552825106	chr3:27388385	-1.30292	N	chr3:27371843	NA	intronic	.	NEK10	ENSG00000163491
rs7754367	chr6:146057538	-1.30292	N	N	3a	ncRNA_intronic	.	.	.
rs182144090	chr18:32660844	-1.30292	N	N	2b	intronic	.	MAPRE2	ENSG00000166974
rs116954455	chr6:46012213	-1.30292	N	chr6:45569863	6	intronic	.	CLIC5	ENSG00000112782
rs73727465	chr7:150651466	-1.30292	N	chr7:150278589	3a	intronic	.	KCNH2	ENSG00000055118
rs73727464	chr7:150650276	-1.30292	N	chr7:150278589	5	intronic	.	KCNH2	ENSG00000055118
rs73727467	chr7:150662507	-1.30292	N	chr7:150278589	5	intronic	.	KCNH2	ENSG00000055118
rs143059227	chr12:49170668	-1.30292	N	chr12:49080698	5	intronic	.	ADCY6	ENSG00000174233
rs188386486	chr9:13608369	-1.30292	N	chr9:13676533	5	intergenic	.	.	.
rs73426875	chr15:57984203	-1.30292	N	N	6	intronic	.	GCOM1	ENSG00000137878
rs11044401	chr12:19189498	-1.30292	N	N	5	intergenic	.	.	.
rs562365892	chr12:3254330	-1.30292	N	chr12:3020644	NA	intronic	.	TSPAN9	ENSG00000011105
rs10142582	chr14:32968346	-1.30292	N	N	5	intronic	.	AKAP6	ENSG00000151320
rs141589759	chr7:115956229	-1.30292	N	chr7:116357368	5	intergenic	.	.	.
rs531229861	chr15:25017720	-1.30292	N	N	NA	intergenic	.	.	.
rs567641003	chr5:128301731	-1.30292	N	N	NA	UTR5	.	SLC27A6	ENSG00000113396
rs185985058	chr18:33934635	-1.30292	N	N	6	intronic	.	FHOD3	ENSG00000134775
rs541865780	chr12:110741258	-1.30292	N	chr12:111133088	NA	intronic	.	ATP2A2	ENSG00000174437
rs141562875	chr3:135788796	-1.30292	N	N	7	intronic	.	PPP2R3A	ENSG00000073711
rs531229868	chr5:16547929	-1.30292	N	N	NA	intronic	.	FAM134B	ENSG00000154153
rs11044402	chr12:19189573	-1.30292	N	N	5	intergenic	.	.	.
rs560367799	chr8:11556253	-1.30292	N	chr8:11836514	NA	intronic	.	.	.
rs182977050	chr8:124659874	-1.30292	N	N	5	intronic	.	KLHL38	ENSG00000175946
rs112729800	chr12:3348699	-1.30292	N	chr12:3020644	5	intronic	.	TSPAN9	ENSG00000011105
rs527590130	chr18:56160644	-1.30292	N	chr18:56395588	NA	intronic	.	ALPK2	ENSG00000198796
rs113411585	chr22:19398893	-1.30292	N	chr22:19058146	5	intronic	.	HIRA	ENSG00000100084
rs537227494	chr20:36784068	-1.30292	N	chr20:36895860	NA	intronic	.	TGM2	ENSG00000198959
rs565516185	chr10:88469315	-1.30292	N	N	NA	intronic	.	LDB3	ENSG00000122367
rs554807784	chr9:95950784	-1.30292	N	chr9:95684697	NA	intronic	.	WNK2	ENSG00000165238
rs538606623	chr4:95455089	-1.30292	N	N	NA	intronic	.	PDLIM5	ENSG00000163110
rs188190897	chr10:33631471	-1.30292	N	N	7	intergenic	.	.	.
rs552987688	chr1:46497156	-1.30292	N	chr1:46513012	NA	exonic	nonsynonymous	MAST2	ENSG00000086015
rs184521632	chr1:165609198	-1.30292	N	N	5	intronic	.	MGST3	ENSG00000143198
rs534234367	chr14:33075900	-1.30292	N	N	NA	intronic	.	AKAP6	ENSG00000151320
rs531464051	chr5:113527775	-1.30292	N	N	NA	intergenic	.	.	.
rs77083853	chr3:192424343	-1.30292	N	N	4	intronic	.	FGF12	ENSG00000114279
rs566271616	chr21:35282225	-1.30292	N	N	NA	intronic	.	ATP5O	ENSG00000241837
rs7306501	chr12:112440847	-1.30292	N	chr12:112212874	7	intronic	.	TMEM116	ENSG00000198270
rs148878828	chr2:40742555	-1.30292	N	N	7	intergenic	.	.	.
rs574121155	chr10:88486178	-1.30292	N	N	NA	intronic	.	LDB3	ENSG00000122367
rs564257131	chr6:43139037	-1.30292	N	N	NA	UTR5	.	.	.
rs11775202	chr8:2001117	-1.30292	N	N	5	intronic	.	MYOM2	ENSG00000036448
rs545729731	chr13:75957176	-1.30292	N	N	NA	intronic	.	TBC1D4	ENSG00000136111
rs555309163	chr15:91260437	-1.30292	N	chr15:90885806	NA	upstream	.	.	.
rs527783081	chr17:3570360	-1.30292	N	chr17:3828702	NA	ncRNA_intronic	.	TAX1BP3	ENSG00000213977
rs539227523	chr3:66534448	-1.30292	N	N	NA	intronic	.	LRIG1	ENSG00000144749
rs183418288	chr17:76975694	-1.30292	N	N	6	intronic	.	LGALS3BP	ENSG00000108679
rs376529556	chr2:101883615	-1.30292	N	chr2:102315933	4	intronic	.	CNOT11	ENSG00000158435
rs59329925	chr3:81810121	-1.30292	N	N	2b	intronic	.	GBE1	ENSG00000114480
rs186828875	chr9:112556306	-1.30292	N	chr9:112722330	5	intronic	.	PALM2-AKAP2	ENSG00000157654
rs540895704	chr3:25556631	-1.30292	N	chr3:25381636	NA	intronic	.	RARB	ENSG00000077092
rs568761033	chr12:656818	-1.30292	N	chr12:711662	NA	intronic	.	B4GALNT3	ENSG00000139044
rs139699465	chr17:21191561	-1.30292	N	N	4	intronic	.	MAP2K3	ENSG00000034152
rs28721926	chr8:125367007	-1.30292	N	N	6	intronic	.	TMEM65	ENSG00000164983
rs575015161	chr5:128302723	-1.30292	N	N	NA	intronic	.	SLC27A6	ENSG00000113396
rs187269077	chr2:106029490	-1.30292	N	chr2:106433909	4	intronic	.	FHL2	ENSG00000115641
rs202247580	chr6:43745445	-1.30292	N	chr6:43693094	5	intronic	.	VEGFA	ENSG00000112715
rs555381135	chr9:116298059	-1.30292	N	chr9:116085822	NA	intronic	.	RGS3	ENSG00000138835
rs545669621	chr11:112814432	-1.30292	N	N	NA	intergenic	.	.	.
rs112786039	chr12:121164426	-1.30292	N	chr12:121194862	5	intronic	.	ACADS	ENSG00000122971
rs149830722	chr5:111672082	-1.30292	N	N	7	intronic	.	EPB41L4A	ENSG00000129595
rs564114663	chr6:43739391	-1.30292	N	chr6:43693094	NA	intronic	.	VEGFA	ENSG00000112715
rs142443789	chr6:45933221	-1.30292	N	chr6:45569863	2c	intronic	.	CLIC5	ENSG00000112782
rs7928073	chr11:47361857	-1.30292	Y	chr11:47454152	4	intronic	.	MYBPC3	ENSG00000134571
rs72744749	chr15:65062819	-1.30292	N	chr15:64672002	5	intronic	.	RBPMS2	ENSG00000166831
rs567955643	chr3:167798035	-1.30292	N	N	NA	intronic	.	GOLIM4	ENSG00000173905
rs62438446	chr7:10977028	-1.30292	N	N	7	intronic	.	NDUFA4	ENSG00000189043
rs66688377	chr4:186604550	-1.30292	Y	N	5	intronic	.	SORBS2	ENSG00000154556
rs148469127	chr1:55020867	-1.30292	N	N	7	intronic	.	ACOT11	ENSG00000162390
rs552304524	chr8:97282614	-1.30292	N	N	NA	intronic	.	PTDSS1	ENSG00000156471
rs544368236	chr10:116370510	-1.30292	N	N	NA	intronic	.	ABLIM1	ENSG00000099204
rs11763396	chr7:32110514	-1.30292	N	N	3a	intronic	.	PDE1C	ENSG00000154678
rs62430275	chr6:133563759	-1.30292	N	chr6:133705748	4	intronic	.	EYA4	ENSG00000112319
rs569048818	chr9:14236250	-1.30292	N	chr9:14161670	NA	intronic	.	NFIB	ENSG00000147862
rs552404541	chr10:103729865	-1.30292	N	N	NA	intronic	.	C10orf76	ENSG00000120029
rs181984585	chr2:159963022	-1.30292	N	chr2:160345024	2b	intronic	.	TANC1	ENSG00000115183
rs189529519	chr9:103342521	-1.30292	N	N	7	intronic	.	MURC	ENSG00000170681
rs7938623	chr11:64085785	-1.30292	N	chr11:63974995	3a	exonic	synonymous	PRDX5	ENSG00000126432
rs560215585	chr7:25163839	-1.30292	N	N	NA	intronic	.	CYCS	ENSG00000172115
rs567216800	chr1:237563101	-1.30292	N	N	NA	intronic	.	RYR2	ENSG00000198626
rs534608816	chr5:31645506	-1.30292	N	N	NA	intergenic	.	.	.
rs190160975	chr15:98437058	-1.30292	N	N	6	intergenic	.	.	.
rs191938711	chr2:72982943	-1.30292	N	N	4	intronic	.	EXOC6B	ENSG00000144036
rs572244525	chr10:17659403	-1.30292	N	N	NA	upstream	.	.	.
rs75531957	chr10:18620818	-1.30292	N	chr10:18266410	5	intronic	.	CACNB2	ENSG00000165995
rs11973320	chr7:8269416	-1.30292	N	chr7:8024840	4	intronic	.	ICA1	ENSG00000003147
rs192404132	chr6:45929012	-1.30292	N	chr6:45569863	5	intronic	.	CLIC5	ENSG00000112782
rs373432075	chr2:197453822	-1.30292	N	chr2:196974333	7	intronic	.	HECW2	ENSG00000138411
rs188403550	chr12:32974933	-1.30292	N	N	4	intronic	.	PKP2	ENSG00000057294
rs571314147	chr19:1244473	-1.30292	N	chr19:836144	NA	UTR3	.	ATP5D	ENSG00000099624
rs145288882	chr9:116345289	-1.30292	N	chr9:116085822	4	intronic	.	RGS3	ENSG00000138835
rs569455610	chr7:150884914	-1.30292	N	N	NA	UTR5	.	ASB10	ENSG00000146926
rs73025459	chr1:173447249	-1.30292	N	chr1:173231898	3a	intronic	.	PRDX6	ENSG00000117592
rs562789444	chr15:63220648	-1.30292	N	chr15:62830704	NA	intergenic	.	.	.
rs561229624	chr2:40619563	-1.30292	N	N	NA	intronic	.	SLC8A1	ENSG00000183023
rs551694473	chr5:1100337	-1.30292	N	chr5:1313242	NA	intronic	.	SLC12A7	ENSG00000113504
rs570649562	chr17:27464934	-1.30292	N	chr17:27961562	NA	intronic	.	MYO18A	ENSG00000196535
rs528921193	chr3:135747086	-1.30292	N	N	NA	intronic	.	PPP2R3A	ENSG00000073711
rs532670646	chr3:192262747	-1.30292	N	N	NA	intronic	.	FGF12	ENSG00000114279
rs191066436	chr5:167425989	-1.30292	N	N	7	intronic	.	TENM2	ENSG00000145934
rs116217040	chr2:134876896	-1.30292	N	chr2:134991024	2b	intergenic	.	.	.
rs544234706	chr7:131188525	-1.30292	N	chr7:130742066	NA	UTR3	.	PODXL	ENSG00000128567
rs549239219	chr1:76255047	-1.30292	N	N	NA	intronic	.	RABGGTB	ENSG00000137955
rs554070083	chr15:92546301	-1.30292	N	N	NA	intronic	.	SLCO3A1	ENSG00000176463
rs180741835	chr3:69903962	-1.30292	N	N	6	intronic	.	MITF	ENSG00000187098
rs542163890	chr2:40643379	-1.30292	N	N	NA	intronic	.	SLC8A1	ENSG00000183023
rs555954277	chr5:91623901	-1.30292	N	N	NA	intergenic	.	.	.
rs532413376	chr1:12046117	-1.30292	N	chr1:12246175	NA	intronic	.	MFN2	ENSG00000116688
rs565205853	chr14:77414968	-1.30292	N	chr14:77856184	NA	intergenic	.	.	.
rs560762770	chr3:69811418	-1.30292	N	N	NA	intronic	.	MITF	ENSG00000187098
rs374693930	chr15:92412037	-1.30292	N	N	6	intronic	.	SLCO3A1	ENSG00000176463
rs534176784	chr10:121040084	-1.30292	N	N	NA	intronic	.	GRK5	ENSG00000198873
rs540605442	chr14:23918031	-1.30292	N	chr14:23755598	NA	intergenic	.	.	.
rs114848845	chr5:102135835	-1.30292	N	chr5:102118385	6	intergenic	.	.	.
rs6934475	chr6:36821117	-1.30292	N	chr6:36353934	5	intergenic	.	.	.
rs186876857	chr6:166797941	-1.30292	N	N	7	intergenic	.	.	.
rs539101802	chr3:159522785	-1.30292	N	chr3:159637678	NA	intronic	.	IQCJ-SCHIP1	ENSG00000250588
rs567189966	chr18:34039919	-1.30292	N	N	NA	intronic	.	FHOD3	ENSG00000134775
rs114480778	chr3:4869927	-1.30292	N	N	4	intronic	.	ITPR1	ENSG00000150995
rs372210588	chr1:76190928	-1.30292	Y	N	2b	intronic	.	ACADM	ENSG00000117054
rs370094428	chr5:175084790	-1.30292	N	N	2c	upstream	.	.	.
rs566725107	chr20:18548879	-1.30292	N	N	NA	ncRNA_intronic	.	.	.
rs138529543	chr7:23158002	-1.30292	N	chr7:22774437	5	intronic	.	KLHL7	ENSG00000122550
rs577956989	chr3:192287137	-1.30292	N	N	NA	intronic	.	FGF12	ENSG00000114279
rs560943022	chr14:23902287	-1.30292	N	chr14:23755598	NA	intronic	.	MYH7	ENSG00000092054
rs541103580	chr2:198756865	-1.30292	N	chr2:198544183	NA	intronic	.	PLCL1	ENSG00000115896
rs573288431	chr13:76008321	-1.30292	N	N	NA	intronic	.	TBC1D4	ENSG00000136111
rs567626308	chr12:4398004	-1.30292	N	chr12:4334295	NA	intronic	.	CCND2	ENSG00000118971
rs560811038	chr5:16534426	-1.30292	N	N	NA	intronic	.	FAM134B	ENSG00000154153
rs531091803	chr14:74416302	-1.30292	N	N	NA	intronic	.	FAM161B	ENSG00000156050
rs116412575	chr3:156827871	-1.30292	N	N	3a	ncRNA_intronic	.	.	.
rs566782077	chr15:71889792	-1.30292	N	N	NA	intronic	.	THSD4	ENSG00000187720
rs151332015	chr16:82794569	-1.30292	N	N	5	intronic	.	CDH13	ENSG00000140945
rs549323488	chr1:232764307	-1.30292	N	N	NA	intergenic	.	.	.
rs556403610	chr4:174456627	-1.30292	N	N	NA	ncRNA_intronic	.	.	.
rs186017499	chr12:121126005	-1.30292	N	chr12:121194862	4	intronic	.	MLEC	ENSG00000110917
rs7001812	chr8:22300498	-1.30292	N	chr8:22436681	4	intronic	.	PPP3CC	ENSG00000120910
rs144925542	chr5:136958113	-1.30292	N	N	4	intronic	.	KLHL3	ENSG00000146021
rs556492027	chr17:41853753	-1.30292	N	chr17:41926126	NA	intronic	.	DUSP3	ENSG00000108861
rs536110486	chr15:100027165	-1.30292	N	N	NA	intergenic	.	.	.
rs537085409	chr7:116079156	-1.30292	N	chr7:116357368	NA	intergenic	.	.	.
rs187742913	chr14:55140229	-1.30292	N	N	4	intronic	.	SAMD4A	ENSG00000020577
rs142942515	chr17:41856620	-1.30292	N	chr17:41926126	4	upstream	.	.	.
rs552449474	chr6:34724045	-1.30292	N	chr6:34785079	NA	upstream	.	.	.
rs533346867	chr2:187460956	-1.30292	N	N	NA	intronic	.	ITGAV	ENSG00000138448
rs561208093	chr1:16342418	-1.30292	N	N	NA	intronic	.	HSPB7	ENSG00000173641
rs527583820	chr18:12372210	-1.30292	N	chr18:12856908	NA	intronic	.	AFG3L2	ENSG00000141385
rs118154425	chr19:49659022	-1.30292	N	chr19:49459104	3a	upstream	.	.	.
rs533333753	chr9:71305379	-1.30292	N	N	NA	intergenic	.	.	.
rs572659132	chr4:41365500	-1.30292	N	chr4:41371698	NA	intronic	.	LIMCH1	ENSG00000064042
rs188587374	chr6:4352587	-1.30292	N	N	4	intergenic	.	.	.
rs192133685	chr2:134898895	-1.30292	N	chr2:134991024	6	intergenic	.	.	.
rs114372499	chr3:119365353	-1.30292	N	chr3:119736594	6	intronic	.	POPDC2	ENSG00000121577
rs117476224	chr18:25742815	-1.30292	N	N	4	intronic	.	CDH2	ENSG00000170558
rs544364754	chr14:23918440	-1.30292	N	chr14:23755598	NA	intergenic	.	.	.
rs551822688	chr20:36701422	-1.30292	N	chr20:36895860	NA	intronic	.	RPRD1B	ENSG00000101413
rs544414454	chr15:26640542	-1.30292	N	N	NA	intergenic	.	.	.
rs574763255	chr2:169383732	-1.30292	N	chr2:169707552	NA	intronic	.	CERS6	ENSG00000172292
rs569412276	chr18:56160270	-1.30292	N	chr18:56395588	NA	intronic	.	ALPK2	ENSG00000198796
rs551651508	chr5:167369539	-1.30292	N	N	NA	intronic	.	TENM2	ENSG00000145934
rs529005706	chr18:12361609	-1.30292	N	chr18:12856908	NA	intronic	.	AFG3L2	ENSG00000141385
rs570984258	chr20:32857334	-1.30292	N	chr20:32557172	NA	downstream	.	.	.
rs182397102	chr18:25712249	-1.30292	N	N	3a	intronic	.	CDH2	ENSG00000170558
rs558162953	chr5:149992885	-1.30292	N	chr5:149875731	NA	intronic	.	SYNPO	ENSG00000171992
rs533014889	chr18:33888211	-1.30292	N	N	NA	intronic	.	FHOD3	ENSG00000134775
rs540782792	chr4:23884646	-1.30292	N	N	NA	intronic	.	PPARGC1A	ENSG00000109819
rs8192994	chr9:13706651	-1.30292	N	chr9:13676533	2b	intergenic	.	.	.
rs535406931	chr12:120974465	-1.30292	N	chr12:121194862	NA	intronic	.	RNF10	ENSG00000022840
rs576144254	chr2:40648649	-1.30292	N	N	NA	intronic	.	SLC8A1	ENSG00000183023
rs548500940	chr4:108915465	-1.30292	N	N	NA	intronic	.	HADH	ENSG00000138796
rs573460106	chr12:5692585	-1.30292	N	N	NA	intronic	.	ANO2	ENSG00000047617
rs139893860	chr17:42908120	-1.30292	N	chr17:43392208	4	UTR5	.	GJC1	ENSG00000182963
rs73751110	chr5:31637154	-1.30292	N	N	6	intergenic	.	.	.
rs62289630	chr3:188190869	-1.30292	N	chr3:188441161	7	intronic	.	LPP	ENSG00000145012
rs73751112	chr5:31641108	-1.30292	N	N	5	intergenic	.	.	.
rs79074237	chr1:113480628	-1.30292	N	N	7	intronic	.	SLC16A1	ENSG00000155380
rs528990379	chr15:63359620	-1.30292	N	chr15:63791228	NA	intronic	.	TPM1	ENSG00000140416
rs71595074	chr5:1802933	-1.30292	N	chr5:1313242	5	intronic	.	NDUFS6	ENSG00000145494
rs79367939	chr1:237174408	-1.30292	N	N	7	intergenic	.	.	.
rs566670103	chr9:561018	-1.30292	N	chr9:288414	NA	intronic	.	KANK1	ENSG00000107104
rs568542133	chr1:1341600	-1.30292	N	N	NA	intronic	.	MRPL20	ENSG00000242485
rs559375041	chr2:187474350	-1.30292	N	N	NA	intronic	.	ITGAV	ENSG00000138448
rs558227010	chr2:103445442	-1.30292	N	chr2:103394709	NA	intergenic	.	.	.
rs576478735	chr1:41231116	-1.30292	N	chr1:41356780	NA	intronic	.	NFYC	ENSG00000066136
rs200814856	chr2:182852558	-1.30292	N	chr2:182373430	7	exonic	nonsynonymous	PPP1R1C	ENSG00000150722
rs528793115	chr18:34104006	-1.30292	N	N	NA	intronic	.	FHOD3	ENSG00000134775
rs561645114	chr1:237265249	-1.30292	N	N	NA	intronic	.	RYR2	ENSG00000198626
rs536879990	chr1:41211593	-1.30292	N	chr1:41356780	NA	intronic	.	NFYC	ENSG00000066136
rs185919354	chr1:201349990	-1.30292	N	N	5	UTR3	.	LAD1	ENSG00000159166
rs559078583	chr15:35090374	-1.30292	N	N	NA	ncRNA_intronic	.	.	.
rs563728422	chr15:85906253	-1.30292	N	chr15:86294211	NA	intergenic	.	.	.
rs192635151	chr10:112464575	-1.30292	N	chr10:111969919	5	intronic	.	RBM20	ENSG00000203867
rs543641376	chr3:192235008	-1.30292	N	N	NA	intronic	.	FGF12	ENSG00000114279
rs575397888	chr14:34400225	-1.30292	N	N	NA	intronic	.	EGLN3	ENSG00000129521
rs539665123	chr12:117506143	-1.30292	N	N	NA	intronic	.	TESC	ENSG00000088992
rs554115640	chr12:3367577	-1.30292	N	chr12:3020644	NA	intronic	.	TSPAN9	ENSG00000011105
rs79605727	chr3:156829366	-1.30292	N	N	2b	ncRNA_intronic	.	.	.
rs560858291	chr16:25122845	-1.30292	N	chr16:24848471	NA	ncRNA_exonic	.	.	.
rs368201689	chr22:26393456	-1.30292	N	N	7	intronic	.	MYO18B	ENSG00000133454
rs73315821	chr17:56023849	-1.30292	N	chr17:56385573	4	intronic	.	CUEDC1	ENSG00000180891
rs528156324	chr4:159689324	-1.30292	N	N	NA	upstream	.	.	.
rs562081633	chr6:139605781	-1.30292	N	N	NA	intronic	.	TXLNB	ENSG00000164440
rs371086134	chr5:16505167	-1.30292	N	N	6	intronic	.	FAM134B	ENSG00000154153
rs566535885	chr7:129691533	-1.30292	N	chr7:129685597	NA	upstream	.	.	.
rs419478	chr1:229408995	-1.30292	N	chr1:229670964	2a	intronic	.	RAB4A	ENSG00000168118
rs9405208	chr6:3929055	-1.30292	N	N	5	intergenic	.	.	.
rs577046184	chr2:207329328	-1.30292	N	N	NA	intronic	.	ADAM23	ENSG00000114948
rs532937147	chr9:71347018	-1.30292	N	N	NA	intronic	.	PIP5K1B	ENSG00000107242
rs188482337	chr6:139605104	-1.30292	N	N	6	intronic	.	TXLNB	ENSG00000164440
rs76887604	chr14:55036186	-1.30292	N	N	4	intronic	.	SAMD4A	ENSG00000020577
rs117508807	chr4:24107283	-1.30292	N	N	2b	intergenic	.	.	.
rs13438626	chr7:136611010	-1.30292	N	N	6	ncRNA_intronic	.	CHRM2	ENSG00000181072
rs568509871	chr19:574773	-1.30292	N	chr19:836144	NA	intronic	.	BSG	ENSG00000172270
rs541846394	chr12:93692594	-1.30292	N	chr12:94144175	NA	ncRNA_intronic	.	.	.
rs568789072	chr22:43097908	-1.30292	N	chr22:43549739	NA	intronic	.	.	.
rs533214196	chr4:174442821	-1.30292	N	N	NA	intergenic	.	.	.
rs10017940	chr4:186641789	-1.30292	N	N	7	intronic	.	SORBS2	ENSG00000154556
rs528956726	chr11:11995312	-1.30292	N	chr11:12133478	NA	intronic	.	DKK3	ENSG00000050165
rs568051353	chr12:3180414	-1.30292	N	chr12:3020644	NA	intergenic	.	.	.
rs139791187	chr9:97779621	-1.30292	N	chr9:98243868	4	intronic	.	C9orf3	ENSG00000148120
rs530838674	chr8:11542252	-1.30292	N	chr8:11836514	NA	intronic	.	.	.
rs567952808	chr17:17833877	-1.30292	N	chr17:17707105	NA	intronic	.	TOM1L2	ENSG00000175662
rs142732343	chr10:112409750	-1.30292	N	chr10:111969919	5	intronic	.	RBM20	ENSG00000203867
rs559612907	chr4:23847857	-1.30292	N	N	NA	intronic	.	PPARGC1A	ENSG00000109819
rs546158321	chr11:111783773	-1.30292	N	chr11:111543916	NA	ncRNA_intronic	.	CRYAB	ENSG00000109846
rs543377266	chr1:6734715	-1.30292	N	N	NA	intronic	.	DNAJC11	ENSG00000007923
rs181636796	chr4:114605676	-1.30292	N	N	3a	intronic	.	CAMK2D	ENSG00000145349
rs561099671	chr13:42363121	-1.30292	N	N	NA	intronic	.	VWA8	ENSG00000102763
rs116306123	chr19:46853073	-1.30292	N	chr19:47100565	2a	intronic	.	PPP5C	ENSG00000011485
rs139575237	chr3:66463123	-1.30292	N	N	3a	intronic	.	LRIG1	ENSG00000144749
rs180887083	chr7:44179592	-1.30292	N	N	5	intronic	.	MYL7	ENSG00000106631
rs527929519	chr2:179897368	-1.30292	N	N	NA	intronic	.	CCDC141	ENSG00000163492
rs547275559	chr13:22247713	-1.30292	N	N	NA	intronic	.	FGF9	ENSG00000102678
rs550399972	chr1:237306706	-1.30292	N	N	NA	intronic	.	RYR2	ENSG00000198626
rs546484134	chr2:40783033	-1.30292	N	N	NA	intergenic	.	.	.
rs542606942	chr19:2723022	-1.30292	N	chr19:3220857	NA	intergenic	.	.	.
rs549544012	chr12:2661444	-1.30292	N	chr12:3020644	NA	intronic	.	CACNA1C	ENSG00000151067
rs545248294	chr7:44673484	-1.30292	N	chr7:44811223	NA	intronic	.	OGDH	ENSG00000105953
rs149311704	chr8:125353083	-1.30292	N	N	2b	intronic	.	TMEM65	ENSG00000164983
rs150633602	chr5:32057093	-1.30292	N	N	7	intronic	.	PDZD2	ENSG00000133401
rs76783730	chr16:23608135	-1.30292	N	chr16:23797512	6	upstream	.	.	.
rs184279280	chr15:63232275	-1.30292	N	chr15:62830704	7	intergenic	.	.	.
rs554026041	chr18:48200628	-1.30292	N	chr18:48147793	NA	intronic	.	MAPK4	ENSG00000141639
rs535247497	chr7:21978278	-1.30292	N	N	NA	intronic	.	CDCA7L	ENSG00000164649
rs545248299	chr3:120318636	-1.30292	N	N	NA	intronic	.	NDUFB4	ENSG00000065518
rs188763017	chr12:2488935	-1.30292	N	N	7	intronic	.	CACNA1C	ENSG00000151067
rs576608673	chr7:151392134	-1.30292	N	N	NA	intronic	.	PRKAG2	ENSG00000106617
rs573871667	chr3:140796784	-1.30292	N	chr3:140926791	NA	intronic	.	SPSB4	ENSG00000175093
rs182704544	chr9:14347768	-1.30292	N	chr9:14161670	3a	intronic	.	NFIB	ENSG00000147862
rs529442721	chr8:17638520	-1.30292	N	N	NA	intronic	.	MTUS1	ENSG00000129422
rs568473102	chr1:184931121	-1.30292	N	chr1:185391167	NA	intronic	.	FAM129A	ENSG00000135842
rs527761621	chr6:53532195	-1.30292	N	N	NA	intergenic	.	.	.
rs563428125	chr3:124740212	-1.30292	N	N	NA	intronic	.	HEG1	ENSG00000173706
rs182145291	chr9:13484126	-1.30292	N	chr9:13676533	4	intergenic	.	.	.
rs77433860	chr9:71613628	-1.30292	N	N	5	intronic	.	PIP5K1B	ENSG00000107242
rs534194188	chr9:535843	-1.30292	N	chr9:288414	NA	intronic	.	KANK1	ENSG00000107104
rs201802620	chr12:57114996	-1.30292	N	chr12:57493727	4	exonic	synonymous	NACA	ENSG00000196531
rs570900978	chr20:42817833	-1.30292	N	chr20:42660286	NA	intergenic	.	.	.
rs151162409	chr5:31963835	-1.30292	N	N	5	intronic	.	PDZD2	ENSG00000133401
rs567371987	chr12:81330040	-1.30292	N	N	NA	intronic	.	LIN7A	ENSG00000111052
rs542866414	chr1:184871055	-1.30292	N	chr1:185067805	NA	intronic	.	FAM129A	ENSG00000135842
rs80064387	chr8:22271633	-1.30292	N	chr8:22436681	5	intronic	.	SLC39A14	ENSG00000104635
rs138791556	chr10:116457163	-1.30292	N	N	4	intergenic	.	.	.
rs546264351	chr6:53522154	-1.30292	N	N	NA	intronic	.	KLHL31	ENSG00000124743
rs536624223	chr4:75893583	-1.30292	N	N	NA	ncRNA_intronic	.	PARM1	ENSG00000169116
rs76837857	chr9:130611893	-1.30292	N	chr9:130764955	4	intronic	.	ENG	ENSG00000106991
rs570083389	chr22:46543013	-1.30292	N	chr22:46615376	NA	intergenic	.	.	.
rs550672606	chr3:121317487	-1.30292	N	chr3:121781723	NA	intronic	.	FBXO40	ENSG00000163833
rs576392415	chr19:3949951	-1.30292	N	chr19:4090422	NA	ncRNA_intronic	.	.	.
rs148843801	chr18:56213500	-1.30292	N	chr18:56395588	5	intronic	.	ALPK2	ENSG00000198796
rs6677444	chr1:236915943	-1.30292	N	N	7	intronic	.	ACTN2	ENSG00000077522
rs527784228	chr9:112559931	-1.30292	N	chr9:112722330	NA	intronic	.	PALM2-AKAP2	ENSG00000157654
rs557298546	chr10:1096088	-1.30292	N	chr10:993729	NA	intergenic	.	.	.
rs542325067	chr4:23840553	-1.30292	N	N	NA	intronic	.	PPARGC1A	ENSG00000109819
rs113906989	chr15:90641350	-1.30292	N	chr15:90885806	4	intronic	.	IDH2	ENSG00000182054
rs545757930	chr10:18468886	-1.30292	N	chr10:18266410	NA	intronic	.	CACNB2	ENSG00000165995
rs577195561	chr2:40716537	-1.30292	N	N	NA	intronic	.	SLC8A1	ENSG00000183023
rs548038354	chr4:169420868	-1.30292	N	N	NA	intronic	.	PALLD	ENSG00000129116
rs539922150	chr13:34295331	-1.30292	N	N	NA	intergenic	.	.	.
rs575789730	chr6:150575513	-1.30292	N	chr6:150373194	NA	intergenic	.	.	.
rs539916276	chr3:159541486	-1.30292	N	chr3:159637678	NA	intronic	.	IQCJ-SCHIP1	ENSG00000250588
rs370250722	chr8:8996964	-1.30292	N	N	3a	UTR3	.	PPP1R3B	ENSG00000173281
rs537519492	chr9:112906382	-1.30292	N	chr9:113338735	NA	intronic	.	AKAP2	ENSG00000241978
rs557636464	chr10:102821877	-1.30292	N	N	NA	intronic	.	KAZALD1	ENSG00000107821
rs141846835	chr1:206888772	-1.30292	N	chr1:206968955	7	intronic	.	MAPKAPK2	ENSG00000162889
rs533862909	chr7:56036939	-1.30292	N	chr7:56068714	NA	intronic	.	GBAS	ENSG00000146729
rs139035979	chr12:93776515	-1.30292	N	chr12:94144175	5	ncRNA_intronic	.	NUDT4	ENSG00000173598
rs557617592	chr12:20520935	-1.30292	N	chr12:20578881	NA	intergenic	.	.	.
rs533862901	chr12:93567845	-1.30292	N	N	NA	ncRNA_intronic	.	.	.
rs530790732	chr3:72869657	-1.30292	N	N	NA	intronic	.	SHQ1	ENSG00000144736
rs534442606	chr17:36887172	-1.30292	N	chr17:37298789	NA	intronic	.	CISD3	ENSG00000230055
rs536495182	chr7:158936235	-1.30292	N	N	NA	intronic	.	VIPR2	ENSG00000106018
rs188051463	chr13:34189386	-1.30292	N	N	5	intronic	.	.	.
rs11928609	chr3:194196125	-1.30292	N	chr3:194138782	5	intergenic	.	.	.
rs529842361	chr16:83283094	-1.30292	N	N	NA	intronic	.	CDH13	ENSG00000140945
rs3786313	chr18:32720359	-1.30292	N	N	5	UTR3	.	MAPRE2	ENSG00000166974
rs141119287	chr13:76011810	-1.30292	N	N	4	intronic	.	TBC1D4	ENSG00000136111
rs556014713	chr14:34552151	-1.30292	N	N	NA	intergenic	.	.	.
rs571384272	chr8:74659366	-1.30292	N	N	NA	intronic	.	STAU2	ENSG00000040341
rs10224686	chr7:157128268	-1.30292	N	N	5	intergenic	.	.	.
rs368676645	chr10:18753730	-1.30292	N	chr10:18266410	7	intronic	.	CACNB2	ENSG00000165995
rs549268387	chr12:117508403	-1.30292	N	N	NA	intronic	.	TESC	ENSG00000088992
rs144135447	chr3:37059615	-1.30292	N	N	7	intronic	.	MLH1	ENSG00000076242
rs551789583	chr17:74685312	-1.30292	N	chr17:74710128	NA	intronic	.	MXRA7	ENSG00000182534
rs546899272	chr6:129205308	-1.30292	N	N	NA	intronic	.	LAMA2	ENSG00000196569
rs550940189	chr3:123129421	-1.30292	N	chr3:123105721	NA	intronic	.	ADCY5	ENSG00000173175
rs553414701	chr9:112877087	-1.30292	N	chr9:113338735	NA	intronic	.	AKAP2	ENSG00000241978
rs149517308	chr3:69170875	-1.30292	N	N	6	intronic	.	LMOD3	ENSG00000163380
rs12725407	chr1:216931077	-1.30292	N	N	7	intronic	.	ESRRG	ENSG00000196482
rs76916455	chr7:96338559	-1.30292	N	N	4	intronic	.	SHFM1	ENSG00000127922
rs573736255	chr10:123953026	-1.30292	N	N	NA	intronic	.	TACC2	ENSG00000138162
rs185176742	chr13:31776625	-1.30292	N	N	5	intronic	.	B3GALTL	ENSG00000187676
rs558946107	chr20:25211252	-1.30292	N	chr20:25194611	NA	intergenic	.	.	.
rs533132212	chr2:198366229	-1.30292	N	chr2:198544183	NA	intronic	.	HSPE1-MOB4	ENSG00000270757
rs191837458	chr4:95399844	-1.30292	N	N	5	intronic	.	PDLIM5	ENSG00000163110
rs530753578	chr3:177803765	-1.30292	N	N	NA	intergenic	.	.	.
rs141893843	chr12:117521358	-1.30292	N	N	5	intronic	.	TESC	ENSG00000088992
rs563828561	chr18:33952505	-1.30292	N	N	NA	intronic	.	FHOD3	ENSG00000134775
rs139604836	chr14:34403245	-1.30292	N	N	7	intronic	.	EGLN3	ENSG00000129521
rs192436047	chr16:82794329	-1.30292	N	N	5	intronic	.	CDH13	ENSG00000140945
rs182216337	chr6:3915190	-1.30292	N	N	7	intergenic	.	.	.
rs145328685	chr6:164004532	-1.30292	N	N	6	intergenic	.	.	.
rs62172023	chr2:170874056	-1.30292	N	N	4	intronic	.	UBR3	ENSG00000144357
rs561058904	chr2:169380655	-1.30292	N	chr2:169707552	NA	intronic	.	CERS6	ENSG00000172292
rs189057753	chr1:237336807	-1.30292	N	N	6	intronic	.	RYR2	ENSG00000198626
rs79769594	chr10:112502414	-1.30292	N	N	5	intronic	.	RBM20	ENSG00000203867
rs79054402	chr10:18819510	-1.30292	N	N	5	intronic	.	CACNB2	ENSG00000165995
rs534933992	chr1:206910982	-1.30292	N	chr1:206968955	NA	intergenic	.	.	.
rs185996415	chr13:29070639	-1.30292	N	chr13:28641571	2b	intergenic	.	.	.
rs546920413	chr3:27390244	-1.30292	N	chr3:27371843	NA	intronic	.	NEK10	ENSG00000163491
rs17125430	chr8:17641364	-1.30292	N	N	7	intronic	.	MTUS1	ENSG00000129422
rs547964836	chr16:58067721	-1.30292	N	N	NA	intronic	.	MMP15	ENSG00000102996
rs569301891	chr7:157150100	-1.30292	N	N	NA	intronic	.	DNAJB6	ENSG00000105993
rs556109366	chr18:3250608	-1.30292	N	N	NA	intronic	.	MYL12A	ENSG00000101608
rs530883355	chr3:67704637	-1.30292	N	N	NA	intronic	.	SUCLG2	ENSG00000172340
rs541342659	chr18:19782775	-1.30292	N	N	NA	downstream	.	.	.
rs540663749	chr10:120967530	-1.30292	N	N	NA	intronic	.	GRK5	ENSG00000198873
rs112329725	chr1:74930086	-1.30292	N	N	7	intronic	.	TNNI3K	ENSG00000116783
rs565797240	chr1:65221855	-1.30292	N	chr1:65412830	NA	intronic	.	RAVER2	ENSG00000162437
rs564340596	chr12:58677824	-1.30292	N	N	NA	intergenic	.	.	.
rs550349832	chr9:97839045	-1.30292	N	chr9:98243868	NA	intronic	.	C9orf3	ENSG00000148120
rs374292267	chr10:120982946	-1.30292	N	N	6	intronic	.	GRK5	ENSG00000198873
rs11759050	chr6:17975736	-1.30292	N	N	6	intronic	.	KIF13A	ENSG00000137177
rs531010504	chr4:159591957	-1.30292	N	N	NA	intronic	.	C4orf46	ENSG00000205208
rs564199178	chr15:25206708	-1.30292	N	N	NA	intronic	.	SNRPN	ENSG00000128739
rs117770726	chr10:97045393	-1.30292	N	N	6	intronic	.	PDLIM1	ENSG00000107438
rs535214792	chr6:129605497	-1.30292	N	N	NA	intronic	.	LAMA2	ENSG00000196569
rs569435488	chr2:169440954	-1.30292	N	chr2:169707552	NA	intronic	.	CERS6	ENSG00000172292
rs553649142	chr10:106020930	-1.30292	N	N	NA	intronic	.	GSTO1	ENSG00000148834
rs571573467	chr19:17418361	-1.30292	N	chr19:17650608	NA	downstream	.	.	.
rs529730636	chr14:33027760	-1.30292	N	N	NA	intronic	.	AKAP6	ENSG00000151320
rs113509125	chr5:175113898	-1.30292	N	N	7	downstream	.	.	.
rs547662362	chr15:71970624	-1.30292	N	N	NA	intronic	.	THSD4	ENSG00000187720
rs140055712	chr9:71577668	-1.30292	N	N	7	ncRNA_intronic	.	PIP5K1B	ENSG00000107242
rs186470070	chr2:3581891	-1.30292	N	N	2b	intergenic	.	.	.
rs538772487	chr2:197099498	-1.30292	N	chr2:196974333	NA	intronic	.	HECW2	ENSG00000138411
rs566578175	chr1:232727618	-1.30292	N	N	NA	intergenic	.	.	.
rs547787726	chr10:116240470	-1.30292	N	N	NA	intronic	.	ABLIM1	ENSG00000099204
rs139057661	chr2:40426195	-1.30292	N	N	6	ncRNA_intronic	.	SLC8A1	ENSG00000183023
rs555034221	chr5:175841553	-1.30292	N	N	NA	intronic	.	CLTB	ENSG00000175416
rs180848058	chr10:121043365	-1.30292	N	N	5	intronic	.	GRK5	ENSG00000198873
rs147979167	chr8:134514526	-1.30292	N	chr8:134103953	4	intronic	.	ST3GAL1	ENSG00000008513
rs190811289	chr10:50491177	-1.30292	N	chr10:50264204	4	intergenic	.	.	.
rs552142636	chr13:20705464	-1.30292	N	N	NA	intergenic	.	.	.
rs13379184	chr14:33028403	-1.30292	N	N	4	intronic	.	AKAP6	ENSG00000151320
rs148529546	chr3:69162266	-1.30292	N	N	5	intronic	.	LMOD3	ENSG00000163380
rs533557407	chr13:30882151	-1.30292	N	chr13:31079184	NA	upstream	.	.	.
rs12199262	chr6:56240832	-1.30292	N	N	5	intergenic	.	.	.
rs184547074	chr4:156536011	-1.30292	N	chr4:156645513	7	intergenic	.	.	.
rs143602767	chr4:47820309	-1.30292	N	N	5	intronic	.	CORIN	ENSG00000145244
rs557522231	chr2:101541449	-1.30292	N	chr2:101778319	NA	intronic	.	NPAS2	ENSG00000170485
rs76011274	chr2:40614456	-1.30292	N	N	5	intronic	.	SLC8A1	ENSG00000183023
rs573924885	chr6:139570669	-1.30292	N	N	NA	intronic	.	TXLNB	ENSG00000164440
rs61857112	chr10:88435229	-1.30292	N	N	5	intronic	.	LDB3	ENSG00000122367
rs368084776	chr3:122694275	-1.30292	N	chr3:123105721	2b	intronic	.	SEMA5B	ENSG00000082684
rs564580727	chr18:33879245	-1.30292	N	N	NA	intronic	.	FHOD3	ENSG00000134775
rs61857111	chr10:88435224	-1.30292	N	N	5	intronic	.	LDB3	ENSG00000122367
rs114839370	chr1:55040269	-1.30292	N	N	6	intronic	.	ACOT11	ENSG00000162390
rs188871444	chr9:570338	-1.30292	N	chr9:288414	5	intronic	.	KANK1	ENSG00000107104
rs183901772	chr8:11575041	-1.30292	N	chr8:11836514	2b	intronic	.	GATA4	ENSG00000136574
rs12078518	chr1:85224951	-1.30292	N	N	2b	intergenic	.	.	.
rs188879272	chr4:174457555	-1.30292	N	N	5	ncRNA_intronic	.	.	.
rs2268189	chr6:41031103	-1.30292	N	chr6:41054262	3a	intronic	.	APOBEC2	ENSG00000124701
rs3811402	chr1:151119745	-1.30292	N	N	2b	upstream	.	.	.
rs549757097	chr11:72886102	-1.30292	N	chr11:72943483	NA	intergenic	.	.	.
rs190690987	chr10:76986079	-1.30292	N	chr10:76491047	5	intronic	.	VDAC2	ENSG00000165637
rs114655617	chr7:112909070	-1.30292	N	chr7:112782556	3a	intergenic	.	.	.
rs587729829	chr1:150979276	-1.30292	N	chr1:150595537	NA	UTR5	.	FAM63A	ENSG00000143409
rs139116366	chr5:175139409	-1.30292	N	N	5	intergenic	.	.	.
rs186177120	chr3:42707779	-1.30292	N	chr3:42896515	5	UTR3	.	ZBTB47	ENSG00000114853
rs10123673	chr9:71330370	-1.30292	N	N	5	intronic	.	PIP5K1B	ENSG00000107242
rs138115643	chr2:220505237	-1.30292	N	chr2:220049128	5	exonic	synonymous	SLC4A3	ENSG00000114923
rs552265225	chr14:32980299	-1.30292	N	N	NA	intronic	.	AKAP6	ENSG00000151320
rs114158418	chr10:112594472	-1.30292	N	N	3a	intronic	.	RBM20	ENSG00000203867
rs540058212	chr10:21185516	-1.30292	N	N	NA	intronic	.	NEBL	ENSG00000078114
rs537218750	chr6:45946012	-1.30292	N	chr6:45569863	NA	intronic	.	CLIC5	ENSG00000112782
rs539913446	chr4:8319016	-1.30292	N	N	NA	intergenic	.	.	.
rs6734096	chr2:198756459	-1.30292	Y	chr2:198544183	5	intronic	.	PLCL1	ENSG00000115896
rs191134302	chr18:33970551	-1.30292	N	N	6	intronic	.	FHOD3	ENSG00000134775
rs537096904	chr3:135744086	-1.30292	N	N	NA	intronic	.	PPP2R3A	ENSG00000073711
rs553184934	chr19:1245199	-1.30292	N	chr19:836144	NA	downstream	.	.	.
rs186496316	chr5:16540170	-1.30292	N	N	7	intronic	.	FAM134B	ENSG00000154153
rs571696104	chr20:36787064	-1.30292	N	chr20:36895860	NA	intronic	.	TGM2	ENSG00000198959
rs538832422	chr17:66906538	-1.30292	N	N	NA	intronic	.	ABCA8	ENSG00000141338
rs558082082	chr18:3207864	-1.30292	N	N	NA	intronic	.	MYOM1	ENSG00000101605
rs117236052	chr13:24084090	-1.30292	N	N	5	intergenic	.	.	.
rs145766144	chr7:1573139	-1.30292	N	N	4	intronic	.	MAFK	ENSG00000198517
rs180921810	chr1:237227925	-1.30292	N	N	6	intronic	.	RYR2	ENSG00000198626
rs12604520	chr18:34069682	-1.30292	N	N	7	intronic	.	FHOD3	ENSG00000134775
rs570097632	chr5:66307185	-1.30292	N	N	NA	intronic	.	MAST4	ENSG00000069020
rs143733851	chr12:93575358	-1.30292	N	N	5	ncRNA_exonic	.	.	.
rs145766148	chr4:23883276	-1.30292	N	N	5	intronic	.	PPARGC1A	ENSG00000109819
rs550098925	chr4:89261043	-1.30292	N	N	NA	intergenic	.	.	.
rs569995265	chr4:169421882	-1.30292	N	N	NA	intronic	.	PALLD	ENSG00000129116
rs71514532	chr8:9004359	-1.30292	N	N	7	intronic	.	PPP1R3B	ENSG00000173281
rs548254749	chr6:3914799	-1.30292	N	N	NA	intergenic	.	.	.
rs565655339	chr6:164573970	-1.30292	N	N	NA	intergenic	.	.	.
rs7960396	chr12:114813313	-1.30292	N	N	6	intronic	.	TBX5	ENSG00000089225
rs548254743	chr4:152722462	-1.30292	N	chr4:152342190	NA	intergenic	.	.	.
rs189859095	chr12:96085592	-1.30292	N	N	6	intronic	.	NTN4	ENSG00000074527
rs77023555	chr8:41518715	-1.30292	N	N	5	intronic	.	ANK1	ENSG00000029534
rs371571859	chr1:100653763	-1.30292	N	chr1:101100839	2b	UTR3	.	DBT	ENSG00000137992
rs568579348	chr10:62051801	-1.30292	N	N	NA	intronic	.	ANK3	ENSG00000151150
rs114852077	chr2:241313686	-1.30292	N	chr2:241563739	3a	intergenic	.	.	.
rs552843116	chr1:216930775	-1.30292	N	N	NA	intronic	.	ESRRG	ENSG00000196482
rs556513344	chr4:169425670	-1.30292	N	N	NA	intronic	.	PALLD	ENSG00000129116
rs568523925	chr16:46784871	-1.30292	N	N	NA	intronic	.	.	.
rs561069126	chr4:123653910	-1.30292	N	chr4:123560939	NA	UTR5	.	BBS12	ENSG00000181004
rs68107840	chr8:142402629	-1.30292	N	chr8:142329460	4	intergenic	.	PTP4A3	ENSG00000184489
rs117470064	chr7:151426159	-1.30292	N	N	5	intronic	.	PRKAG2	ENSG00000106617
rs137949170	chr14:76777236	-1.30292	N	N	4	intergenic	.	.	.
rs186260049	chr4:114391528	-1.30292	N	N	5	intronic	.	CAMK2D	ENSG00000145349
rs560425868	chr10:116393560	-1.30292	N	N	NA	intronic	.	ABLIM1	ENSG00000099204
rs530538672	chr3:37288614	-1.30292	N	N	NA	intronic	.	GOLGA4	ENSG00000144674
rs187387319	chr12:19284745	-1.30292	N	N	5	intronic	.	PLEKHA5	ENSG00000052126
rs573786372	chr4:169429125	-1.30292	N	N	NA	intronic	.	PALLD	ENSG00000129116
rs112325580	chr7:158935904	-1.30292	N	N	4	intronic	.	VIPR2	ENSG00000106018
rs145063883	chr4:159732344	-1.30292	N	N	2b	intronic	.	FNIP2	ENSG00000052795
rs188285952	chr3:27005000	-1.30292	N	chr3:27371843	4	intergenic	.	.	.
rs116264057	chr5:167361501	-1.30292	N	N	5	intronic	.	TENM2	ENSG00000145934
rs143183429	chr5:167425820	-1.30292	N	N	5	intronic	.	TENM2	ENSG00000145934
rs73549405	chr15:92431449	-1.30292	N	N	5	intronic	.	SLCO3A1	ENSG00000176463
rs554181124	chr18:33963504	-1.30292	N	N	NA	intronic	.	FHOD3	ENSG00000134775
rs7031528	chr9:106835759	-1.30292	N	N	7	intergenic	.	.	.
rs143414959	chr1:180530410	-1.30292	N	chr1:180905694	5	ncRNA_intronic	.	.	.
rs114967642	chr3:135786805	-1.30292	N	N	7	intronic	.	PPP2R3A	ENSG00000073711
rs532317686	chr22:41869839	-1.30292	N	chr22:41752944	NA	intronic	.	ACO2	ENSG00000100412
rs556462144	chr7:23373952	-1.30292	N	chr7:23513093	NA	intronic	.	IGF2BP3	ENSG00000136231
rs556462147	chr13:32698248	-1.30292	N	N	NA	intronic	.	FRY	ENSG00000073910
rs140859339	chr5:175109683	-1.30292	N	N	5	UTR5	.	HRH2	ENSG00000113749
rs566960851	chr7:101527241	-1.30292	N	chr7:101880795	NA	intronic	.	CUX1	ENSG00000257923
rs530598121	chr5:175121984	-1.30292	N	N	NA	intergenic	.	.	.
rs143973290	chr3:69150805	-1.30292	N	N	6	intronic	.	ARL6IP5	ENSG00000144746
rs545355057	chr16:58072499	-1.30292	N	N	NA	intronic	.	MMP15	ENSG00000102996
rs550774412	chr3:183356535	-1.30292	N	chr3:183730295	NA	intronic	.	KLHL24	ENSG00000114796
rs567621923	chr10:92781748	-1.30292	N	N	NA	intergenic	.	.	.
rs148281127	chr5:150602364	-1.30292	N	chr5:150567017	4	intronic	.	CCDC69	ENSG00000198624
rs34509552	chr12:94197473	-1.30292	Y	chr12:94536803	4	intronic	.	CRADD	ENSG00000169372
rs181286503	chr4:23819543	-1.30292	N	N	5	intronic	.	PPARGC1A	ENSG00000109819
rs78437361	chr18:34041306	-1.30292	N	N	7	intronic	.	FHOD3	ENSG00000134775
rs189391751	chr1:46380656	-1.30292	N	chr1:46513012	5	intronic	.	MAST2	ENSG00000086015
rs569990726	chr4:120860171	-1.30292	N	N	NA	upstream	.	.	.
rs538146149	chr13:75989031	-1.30292	N	N	NA	intronic	.	TBC1D4	ENSG00000136111
rs564282016	chr18:8625618	-1.30292	N	N	NA	intronic	.	RAB12	ENSG00000206418
rs562817838	chr1:237262728	-1.30292	N	N	NA	intronic	.	RYR2	ENSG00000198626
rs80187237	chr9:563084	-1.30292	N	chr9:288414	5	intronic	.	KANK1	ENSG00000107104
rs150982758	chr7:132735792	-1.30292	N	N	5	intronic	.	CHCHD3	ENSG00000106554
rs150060440	chr12:42607053	-1.30292	N	N	2b	intronic	.	YAF2	ENSG00000015153
rs564992584	chr5:78789013	-1.30292	N	N	NA	intronic	.	HOMER1	ENSG00000152413
rs142833034	chr10:116266688	-1.30292	N	N	5	intronic	.	ABLIM1	ENSG00000099204
rs72755549	chr15:63233608	-1.30292	N	chr15:62830704	4	intergenic	.	.	.
rs539295928	chr4:114368681	-1.30292	N	N	NA	intergenic	.	.	.
rs560130516	chr5:156113921	-1.30292	N	chr5:156442784	NA	intronic	.	SGCD	ENSG00000170624
rs190013937	chr12:2492259	-1.30292	N	N	5	intronic	.	CACNA1C	ENSG00000151067
rs12627918	chr22:19399275	-1.30292	N	chr22:19058146	4	intronic	.	HIRA	ENSG00000100084
rs575776764	chr3:167740840	-1.30292	N	N	NA	intronic	.	GOLIM4	ENSG00000173905
rs534184778	chr18:3210806	-1.30292	N	N	NA	intronic	.	MYOM1	ENSG00000101605
rs565294179	chr17:48449005	-1.30292	N	N	NA	intronic	.	MRPL27	ENSG00000108826
rs12426738	chr12:93768342	-1.30292	N	chr12:94144175	3a	ncRNA_intronic	.	.	.
rs376127784	chr8:142434378	-1.30292	N	chr8:142329460	5	intronic	.	PTP4A3	ENSG00000184489
rs75543862	chr2:40642153	-1.30292	N	N	7	intronic	.	SLC8A1	ENSG00000183023
rs184151345	chr1:150228546	-1.30292	N	chr1:150595537	4	intergenic	.	.	.
rs7854911	chr9:134204638	-1.30292	N	N	2b	intergenic	.	.	.
rs145696685	chr7:116079030	-1.30292	N	chr7:116357368	3a	intergenic	.	.	.
rs578076486	chr22:26147375	-1.30292	N	N	NA	intronic	.	MYO18B	ENSG00000133454
rs535644160	chr22:35982659	-1.30292	N	N	NA	intergenic	.	.	.
rs568169498	chr14:45602583	-1.30292	N	N	NA	intronic	.	FKBP3	ENSG00000100442
rs576200429	chr9:103188494	-1.30292	N	N	NA	intergenic	.	.	.
rs143958466	chr10:69455256	-1.30292	N	chr10:69559409	7	intronic	.	CTNNA3	ENSG00000183230
rs117176179	chr22:34269922	-1.30292	N	N	4	intronic	.	LARGE	ENSG00000133424
rs116405642	chr2:167347267	-1.30292	N	N	6	intergenic	.	.	.
rs117438269	chr12:651219	-1.30292	N	chr12:711662	2b	intronic	.	B4GALNT3	ENSG00000139044
rs79316974	chr17:41902076	-1.30292	N	chr17:41926126	5	intronic	.	MPP3	ENSG00000161647
rs141556569	chr1:150986114	-1.30292	N	chr1:150595537	4	intronic	.	PRUNE	ENSG00000143363
rs565451999	chr4:114588464	-1.30292	N	N	NA	intronic	.	CAMK2D	ENSG00000145349
rs114336252	chr9:546267	-1.30292	N	chr9:288414	5	intronic	.	KANK1	ENSG00000107104
rs558313016	chr5:71724422	-1.30292	N	chr5:72112421	NA	intergenic	.	.	.
rs559531432	chr15:92402119	-1.30292	N	N	NA	intronic	.	SLCO3A1	ENSG00000176463
rs116208578	chr14:73181572	-1.30292	N	chr14:73414316	3a	intronic	.	DPF3	ENSG00000205683
rs571341325	chr10:116418209	-1.30292	N	N	NA	intronic	.	ABLIM1	ENSG00000099204
rs559545046	chr20:10412665	-1.30292	N	chr20:10646671	NA	intronic	.	MKKS	ENSG00000125863
rs577024792	chr9:112563450	-1.30292	N	chr9:112722330	NA	intronic	.	PALM2-AKAP2	ENSG00000157654
rs184772241	chr15:64272559	-1.30292	N	chr15:64672002	5	intronic	.	DAPK2	ENSG00000035664
rs545575294	chr9:100268833	-1.30292	N	N	NA	intronic	.	TMOD1	ENSG00000136842
rs192557477	chr13:32777721	-1.30292	N	N	7	intronic	.	FRY	ENSG00000073910
rs537390586	chr2:128432560	-1.30292	N	N	NA	intronic	.	LIMS2	ENSG00000072163
rs532382058	chr2:40741937	-1.30292	N	N	NA	intergenic	.	.	.
rs145390982	chr12:96085361	-1.30292	N	N	5	intronic	.	NTN4	ENSG00000074527
rs138208592	chr10:93334746	-1.30292	N	chr10:93650603	5	ncRNA_intronic	.	.	.
rs140856863	chr4:84537942	-1.30292	N	chr4:84159219	7	intergenic	.	.	.
rs569808707	chr22:47044009	-1.30292	N	chr22:46615376	NA	intronic	.	GRAMD4	ENSG00000075240
rs35855725	chr9:128002283	-1.30292	N	N	4	intronic	.	HSPA5	ENSG00000044574
rs112073696	chr22:41362342	-1.30292	N	chr22:41752944	4	intronic	.	RBX1	ENSG00000100387
rs184020874	chr6:123937583	-1.30292	N	N	7	intronic	.	TRDN	ENSG00000186439
rs574438497	chr10:93335677	-1.30292	N	chr10:93650603	NA	ncRNA_intronic	.	.	.
rs571371118	chr20:25209406	-1.30292	N	chr20:25194611	NA	intergenic	.	.	.
rs529954786	chr17:10601655	-1.30292	N	N	NA	intronic	.	ADPRM	ENSG00000170222
rs191174397	chr12:111005029	-1.30292	N	chr12:111357727	6	intronic	.	PPTC7	ENSG00000196850
rs182991533	chr2:220496974	-1.30292	N	chr2:220049128	5	intronic	.	SLC4A3	ENSG00000114923
rs543664012	chr8:52721534	-1.30292	N	N	NA	intronic	.	PXDNL	ENSG00000147485
rs527330837	chr8:11540793	-1.30292	N	chr8:11836514	NA	intronic	.	.	.
rs78026209	chr17:55188675	-1.30292	N	chr17:55463857	5	intronic	.	AKAP1	ENSG00000121057
rs142635576	chr1:41158220	-1.30292	N	chr1:41356780	4	intronic	.	NFYC	ENSG00000066136
rs7271586	chr20:6013771	-1.30292	N	N	6	intronic	.	CRLS1	ENSG00000088766
rs531792274	chr5:102258297	-1.30292	N	chr5:102118385	NA	intronic	.	PAM	ENSG00000145730
rs181053402	chr9:14095963	-1.30292	N	chr9:13676533	6	intronic	.	NFIB	ENSG00000147862
rs553257817	chr9:14433251	-1.30292	N	chr9:14161670	NA	intergenic	.	.	.
rs534817650	chr2:40458147	-1.30292	N	N	NA	ncRNA_intronic	.	SLC8A1	ENSG00000183023
rs112072241	chr10:51573948	-1.30292	N	N	5	intronic	.	NCOA4	ENSG00000138293
rs144687213	chr9:97769118	-1.30292	N	chr9:98243868	3a	intronic	.	C9orf3	ENSG00000148120
rs189071643	chr1:184921164	-1.30292	N	chr1:185391167	5	intronic	.	FAM129A	ENSG00000135842
rs135114	chr22:44417970	-1.30292	N	chr22:44330031	5	intronic	.	PARVB	ENSG00000188677
rs9573559	chr13:76052329	-1.30292	Y	N	5	intronic	.	TBC1D4	ENSG00000136111
rs558149885	chr6:150557052	-1.30292	N	chr6:150373194	NA	intronic	.	PPP1R14C	ENSG00000198729
rs78747393	chr13:76051877	-1.30292	N	N	2b	intronic	.	TBC1D4	ENSG00000136111
rs538308627	chr8:38765253	-1.30292	N	chr8:38804069	NA	intronic	.	PLEKHA2	ENSG00000169499
rs544363927	chr4:23868977	-1.30292	N	N	NA	intronic	.	PPARGC1A	ENSG00000109819
rs9573551	chr13:76037713	-1.30292	N	N	7	intronic	.	TBC1D4	ENSG00000136111
rs9573552	chr13:76038921	-1.30292	N	N	7	intronic	.	TBC1D4	ENSG00000136111
rs539461270	chr11:85360167	-1.30292	N	N	NA	intronic	.	TMEM126A	ENSG00000171202
rs192014809	chr12:94169661	-1.30292	N	chr12:94536803	7	intronic	.	CRADD	ENSG00000169372
rs540237685	chr3:119370471	-1.30292	N	chr3:119736594	NA	intronic	.	POPDC2	ENSG00000121577
rs80107706	chr14:55240428	-1.30292	N	N	2b	intronic	.	SAMD4A	ENSG00000020577
rs377706735	chr12:120729561	-1.30292	N	chr12:121194862	2b	intergenic	.	.	.
rs117920990	chr4:169422617	-1.30292	N	N	2b	intronic	.	PALLD	ENSG00000129116
rs559448044	chr22:34235889	-1.30292	N	N	NA	intronic	.	LARGE	ENSG00000133424
rs566206900	chr10:105156239	-1.30292	N	N	NA	UTR5	.	.	.
rs539504930	chr1:232756807	-1.30292	N	N	NA	intergenic	.	.	.
rs574114661	chr1:232711844	-1.30292	N	N	NA	intergenic	.	.	.
rs568044326	chr19:46792337	-1.30292	N	chr19:47100565	NA	intergenic	.	.	.
rs2269102	chr10:33506077	-1.30292	N	N	4	intronic	.	NRP1	ENSG00000099250
rs536118733	chr13:43633206	-1.30292	N	N	NA	intronic	.	DNAJC15	ENSG00000120675
rs532663115	chr4:3470945	-1.30292	N	chr4:3148276	NA	intronic	.	DOK7	ENSG00000175920
rs67501358	chr1:237388792	-1.30292	N	N	7	intronic	.	RYR2	ENSG00000198626
rs576206289	chr4:41571368	-1.30292	N	chr4:41371698	NA	intronic	.	LIMCH1	ENSG00000064042
rs556873888	chr3:38583544	-1.30292	N	N	NA	intergenic	.	.	.
rs146399793	chr10:116417742	-1.30292	N	N	6	exonic	nonsynonymous	ABLIM1	ENSG00000099204
rs183817967	chr8:98808655	-1.30292	N	N	5	intronic	.	LAPTM4B	ENSG00000104341
rs553913683	chr3:49207859	-1.30292	N	chr3:49267435	NA	intergenic	.	.	.
rs531394254	chr9:97634316	-1.30292	N	N	NA	intronic	.	C9orf3	ENSG00000148120
rs549358504	chr3:124774130	-1.30292	N	N	NA	intronic	.	HEG1	ENSG00000173706
rs565763954	chr5:148660437	-1.30292	N	chr5:148198999	NA	intronic	.	AFAP1L1	ENSG00000157510
rs572024731	chr5:170848248	-1.30292	N	N	NA	intronic	.	FGF18	ENSG00000156427
rs542316915	chr12:3388685	-1.30292	N	chr12:3020644	NA	intronic	.	TSPAN9	ENSG00000011105
rs545290867	chr10:90343362	-1.30292	N	N	NA	upstream	.	RNLS	ENSG00000184719
rs675873	chr11:119246708	-1.30292	N	chr11:118747576	2b	intronic	.	USP2	ENSG00000036672
rs201995851	chr1:201351433	-1.30292	N	N	3a	exonic	nonsynonymous	LAD1	ENSG00000159166
rs573955946	chr14:55238370	-1.30292	N	N	NA	intronic	.	SAMD4A	ENSG00000020577
rs150926557	chr19:46888276	-1.30292	N	chr19:47100565	7	intronic	.	PPP5C	ENSG00000011485
rs112912841	chr3:187987683	-1.30292	N	chr3:188441161	7	intronic	.	LPP	ENSG00000145012
rs117030255	chr2:96930406	-1.30292	N	chr2:97368670	5	intronic	.	TMEM127	ENSG00000135956
rs79096431	chr5:41504484	-1.30292	N	N	7	intronic	.	PLCXD3	ENSG00000182836
rs536045144	chr10:73608874	-1.30292	N	chr10:73520632	NA	intronic	.	PSAP	ENSG00000197746
rs145114027	chr1:237939263	-1.30292	N	N	7	intronic	.	RYR2	ENSG00000198626
rs180819797	chr6:43143877	-1.30292	N	N	5	intronic	.	SRF	ENSG00000112658
rs564675656	chr2:105984885	-1.30292	N	chr2:106433909	NA	intronic	.	FHL2	ENSG00000115641
rs556130161	chr3:69791072	-1.30292	N	N	NA	intronic	.	MITF	ENSG00000187098
rs149817468	chr1:249132384	-1.30292	N	N	4	UTR5	.	.	.
rs553167631	chr2:9614696	-1.30292	N	N	NA	exonic	nonsynonymous	IAH1	ENSG00000134330
rs575098372	chr5:175108929	-1.30292	N	N	NA	UTR5	.	HRH2	ENSG00000113749
rs181161746	chr1:101492342	-1.30292	N	chr1:101100839	5	ncRNA_intronic	.	.	.
rs568355337	chr7:32981480	-1.30292	N	N	NA	ncRNA_intronic	.	.	.
rs181138339	chr6:150490840	-1.30292	N	chr6:150373194	4	intronic	.	PPP1R14C	ENSG00000198729
rs556652001	chr8:134569764	-1.30292	N	chr8:134103953	NA	intronic	.	ST3GAL1	ENSG00000008513
rs568355338	chr10:123872645	-1.30292	N	N	NA	UTR5	.	TACC2	ENSG00000138162
rs532587893	chr14:104550841	-1.30292	N	N	NA	intergenic	.	.	.
rs569406428	chr2:239347998	-1.30292	N	chr2:238873673	NA	intronic	.	ASB1	ENSG00000065802
rs576154405	chr9:112507702	-1.30292	N	chr9:112722330	NA	intronic	.	PALM2	ENSG00000243444
rs547800715	chr15:85998191	-1.30292	N	chr15:86294211	NA	intronic	.	AKAP13	ENSG00000170776
rs553395943	chr10:121094089	-1.30292	N	N	NA	intronic	.	GRK5	ENSG00000198873
rs566512879	chr2:64877492	-1.30292	N	N	NA	intronic	.	SERTAD2	ENSG00000179833
rs567891710	chr9:563277	-1.30292	N	chr9:288414	NA	intronic	.	KANK1	ENSG00000107104
rs374303740	chr14:33289273	-1.30292	N	N	5	intronic	.	AKAP6	ENSG00000151320
rs7033109	chr9:614905	-1.30292	N	chr9:288414	6	intronic	.	KANK1	ENSG00000107104
rs192527597	chr15:49911497	-1.30292	N	chr15:50392821	5	intronic	.	FAM227B	ENSG00000166262
rs11991549	chr8:67039605	-1.30292	N	chr8:66910531	6	exonic	synonymous	TRIM55	ENSG00000147573
rs114800336	chr6:30706717	-1.30292	N	N	5	intronic	.	FLOT1	ENSG00000137312
rs75910792	chr2:179727078	-1.30292	N	N	5	intronic	.	CCDC141	ENSG00000163492
rs565976804	chr7:115997695	-1.30292	N	chr7:116357368	NA	intergenic	.	.	.
rs181882340	chr3:159575421	-1.30292	N	chr3:159637678	7	intronic	.	IQCJ-SCHIP1	ENSG00000250588
rs139518080	chr20:25172725	-1.30292	N	chr20:25194611	3a	ncRNA_intronic	.	.	.
rs528311000	chr6:76202758	-1.30292	N	N	NA	intronic	.	FILIP1	ENSG00000118407
rs187992551	chr8:125378725	-1.30292	N	N	5	intronic	.	TMEM65	ENSG00000164983
rs140742440	chr20:30193525	-1.30292	N	chr20:30401407	2b	exonic	nonsynonymous	ID1	ENSG00000125968
rs185209683	chr15:98432730	-1.30292	N	N	7	intergenic	.	.	.
rs531551901	chr20:42807130	-1.30292	N	chr20:42660286	NA	intronic	.	JPH2	ENSG00000149596
rs240950	chr8:28571802	-1.30292	Y	N	6	intronic	.	EXTL3	ENSG00000012232
rs115955203	chr5:78789877	-1.30292	N	N	5	intronic	.	HOMER1	ENSG00000152413
rs79652730	chr17:21190958	-1.30292	N	N	2b	intronic	.	MAP2K3	ENSG00000034152
rs368434179	chr3:69949364	-1.30292	N	N	7	intronic	.	MITF	ENSG00000187098
rs144900583	chr13:20715700	-1.30292	N	N	4	UTR3	.	GJA3	ENSG00000121743
rs192515554	chr2:238797880	-1.30292	N	chr2:238873673	5	intronic	.	RAMP1	ENSG00000132329
rs561686221	chr19:17417994	-1.30292	N	chr19:17650608	NA	downstream	.	.	.
rs551144222	chr13:30881177	-1.30292	N	chr13:31079184	NA	UTR5	.	KATNAL1	ENSG00000102781
rs566368745	chr1:165601151	-1.30292	N	N	NA	intronic	.	MGST3	ENSG00000143198
rs189886695	chr10:121039804	-1.30292	N	N	5	intronic	.	GRK5	ENSG00000198873
rs148629603	chr10:75408394	-1.30292	N	N	4	exonic	nonsynonymous	SYNPO2L	ENSG00000166317
rs564999056	chr3:98469432	-1.30292	N	chr3:98428155	NA	intronic	.	ST3GAL6	ENSG00000064225
rs182164657	chr1:214181736	-1.30292	N	chr1:213937382	6	intronic	.	PROX1	ENSG00000117707
rs533832313	chr6:105625853	-1.30292	N	N	NA	intronic	.	POPDC3	ENSG00000132429
rs193152859	chr11:45878012	-1.30292	N	N	5	intronic	.	CRY2	ENSG00000121671
rs571686732	chr13:22244956	-1.30292	N	N	NA	upstream	.	.	.
rs543491954	chr8:25902514	-1.30292	N	N	NA	UTR5	.	EBF2	ENSG00000221818
rs45577134	chr10:88486007	-1.30292	N	N	7	exonic	nonsynonymous	LDB3	ENSG00000122367
rs537398120	chr1:184928533	-1.30292	N	chr1:185391167	NA	intronic	.	FAM129A	ENSG00000135842
rs547293885	chr14:23888674	-1.30292	N	chr14:23755598	NA	intronic	.	MYH7	ENSG00000092054
rs76914228	chr10:3113271	-1.30292	N	N	5	intronic	.	PFKP	ENSG00000067057
rs555958764	chr6:13027536	-1.30292	N	N	NA	intronic	.	.	.
rs540003051	chr15:85966308	-1.30292	N	chr15:86294211	NA	intronic	.	AKAP13	ENSG00000170776
rs577140215	chr18:25576791	-1.30292	N	N	NA	intronic	.	CDH2	ENSG00000170558
rs191835227	chr10:21188443	-1.30292	N	N	6	intronic	.	NEBL	ENSG00000078114
rs537950342	chr1:57113961	-1.30292	N	chr1:56905524	NA	intronic	.	PRKAA2	ENSG00000162409
rs537746849	chr9:101680822	-1.30292	N	N	NA	intergenic	.	.	.
rs138784934	chr12:2481453	-1.30292	N	N	5	intronic	.	CACNA1C	ENSG00000151067
rs183339922	chr18:19752789	-1.30292	N	N	4	intronic	.	GATA6	ENSG00000141448
rs150898594	chr20:25206634	-1.30292	N	chr20:25194611	5	UTR3	.	ENTPD6	ENSG00000197586
rs577315206	chr13:75900801	-1.30292	N	N	NA	intronic	.	TBC1D4	ENSG00000136111
rs558430291	chr3:38620414	-1.30292	N	N	NA	intronic	.	SCN5A	ENSG00000183873
rs536990173	chr17:66470909	-1.30292	N	chr17:65975385	NA	intronic	.	.	.
rs556464033	chr3:37098483	-1.30292	N	N	NA	intronic	.	LRRFIP2	ENSG00000093167
rs185166044	chr12:21810621	-1.30292	N	N	4	UTR5	.	LDHB	ENSG00000111716
rs556895778	chr20:33574290	-1.30292	N	N	NA	intronic	.	MYH7B	ENSG00000078814
rs549914656	chr3:123138099	-1.30292	N	chr3:123105721	NA	intronic	.	ADCY5	ENSG00000173175
rs538790902	chr2:103426382	-1.30292	N	chr2:103394709	NA	intronic	.	TMEM182	ENSG00000170417
rs556080457	chr8:22235897	-1.30292	N	chr8:22436681	NA	intronic	.	SLC39A14	ENSG00000104635
rs569951989	chr9:38066082	-1.30292	N	chr9:38196117	NA	intronic	.	SHB	ENSG00000107338
rs185022024	chr3:57874918	-1.30292	N	chr3:58036811	7	intronic	.	SLMAP	ENSG00000163681
rs551614107	chr15:71888485	-1.30292	N	N	NA	intronic	.	THSD4	ENSG00000187720
rs533765895	chr2:40599589	-1.30292	N	N	NA	intronic	.	SLC8A1	ENSG00000183023
rs564537375	chr2:27509434	-1.30292	N	chr2:27295885	NA	intronic	.	TRIM54	ENSG00000138100
rs530649121	chr16:66962467	-1.30292	N	chr16:67377216	NA	intergenic	.	.	.
rs568310014	chr11:2328613	-1.30292	N	chr11:2320013	NA	intronic	.	TSPAN32	ENSG00000064201
rs551925007	chr6:10725559	-1.30292	N	chr6:10526373	NA	intronic	.	TMEM14C	ENSG00000111843
rs549125477	chr9:97768920	-1.30292	N	chr9:98243868	NA	intronic	.	C9orf3	ENSG00000148120
rs587680662	chr1:145092352	-1.30292	N	N	NA	intronic	.	.	.
rs11795096	chr9:85879398	-1.30292	N	N	7	intronic	.	FRMD3	ENSG00000172159
rs566477676	chr15:42210440	-1.30292	N	chr15:42266262	NA	intronic	.	EHD4	ENSG00000103966
rs534114622	chr14:23891549	-1.30292	N	chr14:23755598	NA	intronic	.	MYH7	ENSG00000092054
rs544500632	chr15:85368450	-1.30292	N	chr15:85178270	NA	intronic	.	ALPK3	ENSG00000136383
rs574240357	chr3:192163907	-1.30292	N	N	NA	intronic	.	FGF12	ENSG00000114279
rs141569633	chr2:169608544	-1.30292	N	chr2:169707552	5	intronic	.	CERS6	ENSG00000172292
rs192732548	chr15:41223297	-1.30292	N	chr15:41496713	4	intronic	.	DLL4	ENSG00000128917
rs56139432	chr14:34505514	-1.30292	N	N	4	intergenic	.	.	.
rs76345434	chr9:573883	-1.30292	N	chr9:288414	5	intronic	.	KANK1	ENSG00000107104
rs75385563	chr10:103648485	-1.30292	N	N	2b	intronic	.	C10orf76	ENSG00000120029
rs564162714	chr5:126256828	-1.30292	N	chr5:126091428	NA	intronic	.	2020-03-03	ENSG00000173926
rs547276985	chr4:95380715	-1.30292	N	N	NA	intronic	.	PDLIM5	ENSG00000163110
rs184267468	chr12:2498436	-1.30292	N	N	5	intronic	.	CACNA1C	ENSG00000151067
rs35826335	chr6:30727684	-1.30292	N	N	4	intergenic	.	.	.
rs191420667	chr20:36792961	-1.30292	N	chr20:36895860	6	intronic	.	TGM2	ENSG00000198959
rs573088140	chr5:127194214	-1.30292	N	chr5:127487603	NA	intergenic	.	.	.
rs182875198	chr3:192288687	-1.30292	N	N	5	intronic	.	FGF12	ENSG00000114279
rs567652465	chr12:131468264	-1.30292	N	N	NA	intronic	.	GPR133	ENSG00000111452
rs563285269	chr3:159560327	-1.30292	N	chr3:159637678	NA	intronic	.	IQCJ-SCHIP1	ENSG00000250588
rs572313348	chr15:85986571	-1.30292	N	chr15:86294211	NA	intronic	.	AKAP13	ENSG00000170776
rs56376456	chr18:19779882	-1.30292	N	N	6	intronic	.	GATA6	ENSG00000141448
rs549908014	chr10:123875264	-1.30292	N	N	NA	intronic	.	TACC2	ENSG00000138162
rs560162782	chr8:134546414	-1.30292	N	chr8:134103953	NA	intronic	.	ST3GAL1	ENSG00000008513
rs561494865	chr2:101493902	-1.30292	N	chr2:101778319	NA	intronic	.	NPAS2	ENSG00000170485
rs556903731	chr4:3466920	-1.30292	N	chr4:3148276	NA	intronic	.	DOK7	ENSG00000175920
rs9562335	chr13:42274202	-1.30292	N	N	5	intronic	.	VWA8	ENSG00000102763
rs556008820	chr1:198156085	-1.30292	N	chr1:197814823	NA	intronic	.	NEK7	ENSG00000151414
rs144571151	chr13:76011321	-1.30292	N	N	7	intronic	.	TBC1D4	ENSG00000136111
rs565007801	chr11:44750641	-1.30292	N	N	NA	intergenic	.	.	.
rs562752174	chr12:5692547	-1.30292	N	N	NA	intronic	.	ANO2	ENSG00000047617
rs114070285	chr9:13704674	-1.30292	N	chr9:13676533	7	intergenic	.	.	.
rs536866779	chr9:40792147	-1.30292	N	N	NA	upstream	.	.	.
rs145609222	chr13:76358313	-1.30292	N	N	3a	intronic	.	LMO7	ENSG00000136153
rs116860124	chr7:23374144	-1.30292	N	chr7:23513093	4	intronic	.	IGF2BP3	ENSG00000136231
rs182917120	chr15:92688236	-1.30292	N	N	7	intronic	.	SLCO3A1	ENSG00000176463
rs547455902	chr17:55966427	-1.30292	N	chr17:56385573	NA	intronic	.	CUEDC1	ENSG00000180891
rs1791930	chr11:72892629	-1.30292	N	chr11:72943483	4	intergenic	.	.	.
rs575510591	chr13:22248997	-1.30292	N	N	NA	intronic	.	FGF9	ENSG00000102678
rs562137679	chr12:19294649	-1.30292	N	N	NA	intronic	.	PLEKHA5	ENSG00000052126
rs150038527	chr7:157147633	-1.30292	N	N	5	intronic	.	DNAJB6	ENSG00000105993
rs540911788	chr1:12052143	-1.30292	N	chr1:12246175	NA	intronic	.	MFN2	ENSG00000116688
rs535842973	chr14:34552940	-1.30292	N	N	NA	intergenic	.	.	.
rs57256690	chr4:23846940	-1.30292	N	N	7	intronic	.	PPARGC1A	ENSG00000109819
rs55771233	chr5:1123676	-1.30292	N	chr5:1313242	2b	intergenic	.	.	.
rs532621870	chr12:122461161	-1.30292	N	chr12:122254713	NA	intronic	.	BCL7A	ENSG00000110987
rs551638433	chr2:173421400	-1.30292	N	chr2:173339808	NA	intronic	.	PDK1	ENSG00000152256
rs566101541	chr12:6601704	-1.30292	N	chr12:6499533	NA	intronic	.	MRPL51	ENSG00000111639
rs548695129	chr6:34664007	-1.30292	N	chr6:34785079	NA	intronic	.	C6orf106	ENSG00000196821
rs73232772	chr3:142607272	-1.30292	N	N	2b	intronic	.	PCOLCE2	ENSG00000163710
rs557817143	chr6:39029800	-1.30292	N	N	NA	intronic	.	GLP1R	ENSG00000112164
rs116479636	chr10:105677090	-1.30292	N	N	5	intronic	.	OBFC1	ENSG00000107960
rs530461384	chr2:64070061	-1.30292	N	N	NA	intronic	.	UGP2	ENSG00000169764
rs564141307	chr1:184861998	-1.30292	N	chr1:185067805	NA	intronic	.	FAM129A	ENSG00000135842
rs138842952	chr5:139724981	-1.30292	N	N	4	intronic	.	HBEGF	ENSG00000113070
rs191250659	chr2:105655434	-1.30292	N	N	5	intronic	.	MRPS9	ENSG00000135972
rs1467570	chr14:65347858	-1.30292	Y	chr14:65564703	2b	intergenic	.	.	.
rs1467571	chr14:65347682	-1.30292	Y	chr14:65564703	2b	intergenic	.	.	.
rs73838668	chr3:69860888	-1.30292	N	N	4	intronic	.	MITF	ENSG00000187098
rs147206324	chr5:78775415	-1.30292	N	N	5	intronic	.	HOMER1	ENSG00000152413
rs79471406	chr5:41376035	-1.30292	N	N	7	intronic	.	PLCXD3	ENSG00000182836
rs542784389	chr10:88454401	-1.30292	N	N	NA	intronic	.	LDB3	ENSG00000122367
rs565136579	chr2:207313559	-1.30292	N	N	NA	intronic	.	ADAM23	ENSG00000114948
rs9562339	chr13:42276807	-1.30292	N	N	5	intronic	.	VWA8	ENSG00000102763
rs188719154	chr2:3523964	-1.30292	N	N	4	upstream	.	.	.
rs553464015	chr17:74702413	-1.30292	N	chr17:74710128	NA	intronic	.	MXRA7	ENSG00000182534
rs536879203	chr17:48241362	-1.30292	N	N	NA	intergenic	.	.	.
rs117907903	chr5:41474535	-1.30292	N	N	7	intronic	.	PLCXD3	ENSG00000182836
rs558399222	chr16:75602241	-1.30292	N	N	NA	intronic	.	GABARAPL2	ENSG00000034713
rs577239741	chr5:66042106	-1.30292	N	N	NA	intronic	.	MAST4	ENSG00000069020
rs542044524	chr2:105654765	-1.30292	N	N	NA	ncRNA_intronic	.	MRPS9	ENSG00000135972
rs376692583	chr15:86044451	-1.30292	N	chr15:86294211	7	intronic	.	AKAP13	ENSG00000170776
rs115604567	chr9:589575	-1.30292	N	chr9:288414	5	intronic	.	KANK1	ENSG00000107104
rs79905210	chr6:53523634	-1.30292	Y	N	6	intronic	.	KLHL31	ENSG00000124743
rs574923708	chr6:17935639	-1.30292	N	N	NA	intronic	.	KIF13A	ENSG00000137177
rs577227914	chr22:36013806	-1.30292	N	N	NA	intronic	.	MB	ENSG00000198125
rs150547944	chr4:84542471	-1.30292	N	chr4:84159219	7	intergenic	.	.	.
rs554534022	chr7:116089791	-1.30292	N	chr7:116357368	NA	intergenic	.	.	.
rs185942868	chr3:192445538	-1.30292	N	N	4	upstream	.	.	.
rs541576802	chr18:33971974	-1.30292	N	N	NA	intronic	.	FHOD3	ENSG00000134775
rs189711506	chr9:134149684	-1.30292	N	N	4	intronic	.	FAM78A	ENSG00000126882
rs571146712	chr22:17738693	-1.30292	N	chr22:17906176	NA	ncRNA_exonic	.	.	.
rs535248026	chr6:17972277	-1.30292	N	N	NA	intronic	.	KIF13A	ENSG00000137177
rs558368917	chr9:103189326	-1.30292	N	N	NA	upstream	.	.	.
rs556344782	chr16:23607363	-1.30292	N	chr16:23797512	NA	intronic	.	NDUFAB1	ENSG00000004779
rs2277747	chr19:1244079	-1.30292	N	chr19:836144	2b	intronic	.	ATP5D	ENSG00000099624
rs561987726	chr7:157129401	-1.30292	N	N	NA	upstream	.	.	.
rs574172448	chr6:13578226	-1.30292	N	N	NA	intronic	.	SIRT5	ENSG00000124523
rs182423280	chr1:232763224	-1.30292	N	N	5	intergenic	.	.	.
rs185353265	chr22:51017774	-1.30292	N	chr22:50628937	2b	ncRNA_intronic	.	CHKB	ENSG00000100288
rs538034470	chr1:100115753	-1.30292	N	N	NA	intronic	.	PALMD	ENSG00000099260
rs576843240	chr4:95385269	-1.30292	N	N	NA	intronic	.	PDLIM5	ENSG00000163110
rs117580414	chr12:3324116	-1.30292	N	chr12:3020644	4	intronic	.	TSPAN9	ENSG00000011105
rs553666735	chr19:16554381	-1.30292	N	chr19:16548375	NA	intronic	.	EPS15L1	ENSG00000127527
rs73905548	chr20:36742965	-1.30292	N	chr20:36895860	3a	intergenic	.	.	.
rs554167324	chr1:167599473	-1.30292	N	chr1:167600842	NA	upstream	.	RCSD1	ENSG00000198771
rs148078189	chr3:128013761	-1.30292	N	chr3:128381270	5	intronic	.	EEFSEC	ENSG00000132394
rs140705713	chr18:12374715	-1.30292	N	chr18:12856908	4	intronic	.	AFG3L2	ENSG00000141385
rs116145138	chr19:29376265	-1.30292	N	N	5	intergenic	.	.	.
rs575880723	chr12:93771722	-1.30292	N	chr12:94144175	NA	ncRNA_exonic	.	NUDT4	ENSG00000173598
rs531678026	chr4:186521744	-1.30292	N	N	NA	intronic	.	SORBS2	ENSG00000154556
rs138509389	chr22:24961084	-1.30292	N	chr22:24624609	5	intronic	.	SNRPD3	ENSG00000100028
rs577334881	chr1:184940003	-1.30292	N	chr1:185391167	NA	intronic	.	FAM129A	ENSG00000135842
rs539966559	chr7:123296471	-1.30292	N	N	NA	intronic	.	LMOD2	ENSG00000170807
rs145049205	chr7:132745473	-1.30292	N	N	7	intronic	.	CHCHD3	ENSG00000106554
rs571329556	chr12:33047461	-1.30292	N	N	NA	intronic	.	PKP2	ENSG00000057294
rs187746718	chr18:33950607	-1.30292	N	N	7	intronic	.	FHOD3	ENSG00000134775
rs16857401	chr1:232620920	-1.30292	N	N	5	intronic	.	SIPA1L2	ENSG00000116991
rs545125873	chr15:86075867	-1.30292	N	chr15:86294211	NA	intronic	.	AKAP13	ENSG00000170776
rs569715380	chr3:192440586	-1.30292	N	N	NA	intronic	.	FGF12	ENSG00000114279
rs527476942	chr4:174477274	-1.30292	N	N	NA	intergenic	.	.	.
rs576270134	chr17:7184922	-1.30292	N	chr17:7240391	NA	upstream	.	.	.
rs541270166	chr6:129585475	-1.30292	N	N	NA	intronic	.	LAMA2	ENSG00000196569
rs1570254	chr14:55153475	-1.30292	N	N	4	intronic	.	SAMD4A	ENSG00000020577
rs530855776	chr8:125630084	-1.30292	N	N	NA	intronic	.	MTSS1	ENSG00000170873
rs187956908	chr1:16346448	-1.30292	N	N	4	intergenic	.	.	.
rs531544635	chr11:63993336	-1.30292	N	chr11:63974995	NA	UTR5	.	TRPT1	ENSG00000149743
rs577180096	chr7:44164027	-1.30292	N	N	NA	upstream	.	.	.
rs528462332	chr2:159994164	-1.30292	N	chr2:160345024	NA	intronic	.	TANC1	ENSG00000115183
rs375413606	chr16:23151050	-1.30292	N	N	7	intronic	.	USP31	ENSG00000103404
rs532429187	chr1:206870590	-1.30292	N	chr1:206968955	NA	intronic	.	MAPKAPK2	ENSG00000162889
rs192827383	chr2:18732759	-1.30292	N	N	4	intergenic	.	.	.
rs551083039	chr9:13915389	-1.30292	N	chr9:13676533	NA	intergenic	.	.	.
rs3793021	chr6:43026492	-1.30292	N	N	4	intronic	.	MRPL2	ENSG00000112651
rs530159101	chr10:88450411	-1.30292	N	N	NA	intronic	.	LDB3	ENSG00000122367
rs141724466	chr9:14300602	-1.30292	N	chr9:14161670	7	intronic	.	NFIB	ENSG00000147862
rs536893041	chr7:150652533	-1.30292	N	chr7:150278589	NA	exonic	nonsynonymous	KCNH2	ENSG00000055118
rs7529042	chr1:180517147	-1.30292	N	chr1:180905694	7	intergenic	.	.	.
rs551182196	chr11:126306801	-1.30292	N	chr11:126024042	NA	exonic	nonsynonymous	KIRREL3	ENSG00000149571
rs539557410	chr9:14197064	-1.30292	N	chr9:14161670	NA	intronic	.	NFIB	ENSG00000147862
rs368170442	chr15:71789566	-1.30292	N	N	7	intronic	.	THSD4	ENSG00000187720
rs551205751	chr2:105992691	-1.30292	N	chr2:106433909	NA	intronic	.	FHL2	ENSG00000115641
rs368251541	chr4:114681381	-1.30292	N	N	4	intronic	.	CAMK2D	ENSG00000145349
rs145077032	chr2:106136916	-1.30292	N	chr2:106433909	7	intergenic	.	.	.
rs554491390	chr5:52405541	-1.30292	N	N	NA	splicing	.	MOCS2	ENSG00000164172
rs554458342	chr10:23384714	-1.30292	N	N	NA	intronic	.	MSRB2	ENSG00000148450
rs540893475	chr15:92600999	-1.30292	N	N	NA	intronic	.	SLCO3A1	ENSG00000176463
rs572994846	chr4:140188341	-1.30292	N	N	NA	intronic	.	MGARP	ENSG00000137463
rs571229114	chr10:124006408	-1.30292	N	N	NA	intronic	.	TACC2	ENSG00000138162
rs535058438	chr15:85883794	-1.30292	N	chr15:86294211	NA	intergenic	.	.	.
rs566707233	chr18:34067685	-1.30292	N	N	NA	intronic	.	FHOD3	ENSG00000134775
rs150802939	chr5:79024949	-1.30292	N	N	6	exonic	nonsynonymous	CMYA5	ENSG00000164309
rs182753863	chr4:156595239	-1.30292	N	chr4:156645513	5	intronic	.	GUCY1A3	ENSG00000164116
rs148189975	chr10:123932693	-1.30292	N	N	2b	intronic	.	TACC2	ENSG00000138162
rs73480022	chr7:151334737	-1.30292	N	N	4	intronic	.	PRKAG2	ENSG00000106617
rs1532684	chr3:192287263	-1.30292	N	N	6	intronic	.	FGF12	ENSG00000114279
rs1532683	chr3:192287194	-1.30292	N	N	7	intronic	.	FGF12	ENSG00000114279
rs555358580	chr1:46384415	-1.30292	N	chr1:46513012	NA	intronic	.	MAST2	ENSG00000086015
rs570149716	chr12:3367335	-1.30292	N	chr12:3020644	NA	intronic	.	TSPAN9	ENSG00000011105
rs528926991	chr4:8272796	-1.30292	N	N	NA	intronic	.	HTRA3	ENSG00000170801
rs141810514	chr1:11941938	-1.30292	N	chr1:12246175	4	intergenic	.	.	.
rs181440229	chr10:123911189	-1.30292	N	N	5	intronic	.	TACC2	ENSG00000138162
rs565441977	chr22:36018525	-1.30292	N	N	NA	intronic	.	MB	ENSG00000198125
rs144284116	chr3:4868791	-1.30292	N	N	4	intronic	.	ITPR1	ENSG00000150995
rs573909921	chr20:43210490	-1.30292	N	chr20:43042364	NA	intronic	.	PKIG	ENSG00000168734
rs542609262	chr8:42249508	-1.30292	N	N	NA	intronic	.	VDAC3	ENSG00000078668
rs138064313	chr2:26463789	-1.30292	N	N	3a	intronic	.	HADHA	ENSG00000084754
rs185890469	chr8:125213928	-1.30292	N	N	4	ncRNA_intronic	.	.	.
rs78506048	chr11:34332444	-1.30292	N	chr11:33903609	7	intronic	.	ABTB2	ENSG00000166016
rs185644629	chr10:78192114	-1.30292	N	N	4	intronic	.	C10orf11	ENSG00000148655
rs11061260	chr12:131438827	-1.30292	N	N	4	UTR5	.	GPR133	ENSG00000111452
rs553191621	chr10:112509234	-1.30292	N	N	NA	intronic	.	RBM20	ENSG00000203867
rs528581610	chr20:19741470	-1.30292	N	N	NA	intergenic	.	.	.
rs553230354	chr7:150666007	-1.30292	N	chr7:150278589	NA	intronic	.	KCNH2	ENSG00000055118
rs185146779	chr2:40509182	-1.30292	N	N	7	intronic	.	SLC8A1	ENSG00000183023
rs535813111	chr3:122675668	-1.30292	N	chr3:123105721	NA	intronic	.	SEMA5B	ENSG00000082684
rs559304498	chr20:36772395	-1.30292	N	chr20:36895860	NA	intronic	.	TGM2	ENSG00000198959
rs569236469	chr3:66466869	-1.30292	N	N	NA	intronic	.	LRIG1	ENSG00000144749
rs551211785	chr16:58452745	-1.30292	N	N	NA	intergenic	.	.	.
rs540456883	chr12:657030	-1.30292	N	chr12:711662	NA	intronic	.	B4GALNT3	ENSG00000139044
rs569714732	chr14:34553449	-1.30292	N	N	NA	intergenic	.	.	.
rs187130683	chr19:680079	-1.30292	N	chr19:836144	4	intronic	.	FSTL3	ENSG00000070404
rs188870090	chr13:32605672	-1.30292	N	N	2b	ncRNA_exonic	.	FRY	ENSG00000073910
rs565268250	chr3:192353624	-1.30292	N	N	NA	intronic	.	FGF12	ENSG00000114279
rs577419500	chr13:27999100	-1.30292	N	chr13:28455266	NA	intronic	.	GTF3A	ENSG00000122034
rs113647668	chr10:21463625	-1.30292	N	N	4	ncRNA_exonic	.	.	.
rs55732352	chr12:3183163	-1.30292	N	chr12:3020644	4	intergenic	.	.	.
rs533818201	chr3:38586809	-1.30292	N	N	NA	intergenic	.	.	.
rs575690023	chr11:47373879	-1.30292	N	chr11:47454152	NA	intronic	.	MYBPC3	ENSG00000134571
rs79117075	chr20:36794935	-1.30292	N	chr20:36895860	4	intergenic	.	.	.
rs147772284	chr8:19572389	-1.30292	N	chr8:19871320	7	intergenic	.	.	.
rs191577372	chr19:2427958	-1.30292	N	chr19:2127272	2a	upstream;downstream	.	.	.
rs551100425	chr18:33968644	-1.30292	N	N	NA	intronic	.	FHOD3	ENSG00000134775
rs566554208	chr12:120730950	-1.30292	N	chr12:121194862	NA	intergenic	.	.	.
rs554875565	chr7:44675050	-1.30292	N	chr7:44811223	NA	intronic	.	OGDH	ENSG00000105953
rs55905558	chr4:186069178	-1.30292	N	N	5	UTR3	.	SLC25A4	ENSG00000151729
rs565156613	chr11:34367092	-1.30292	N	chr11:33903609	NA	intronic	.	ABTB2	ENSG00000166016
rs574293906	chr15:40622828	-1.30292	N	N	NA	downstream	.	.	.
rs554875562	chr5:78989427	-1.30292	N	N	NA	intronic	.	CMYA5	ENSG00000164309
rs569986830	chr15:89011662	-1.30292	N	N	NA	intronic	.	MRPS11	ENSG00000181991
rs540386646	chr14:55236517	-1.30292	N	N	NA	intronic	.	SAMD4A	ENSG00000020577
rs148506882	chr9:116265333	-1.30292	N	chr9:116085822	2b	intronic	.	RGS3	ENSG00000138835
rs144219367	chr2:241310176	-1.30292	N	chr2:241563739	5	intergenic	.	.	.
rs533023950	chr14:73329475	-1.30292	N	chr14:73414316	NA	intronic	.	DPF3	ENSG00000205683
rs564756895	chr12:93693830	-1.30292	N	chr12:94144175	NA	ncRNA_intronic	.	.	.
rs566764949	chr2:3522880	-1.30292	N	N	NA	intronic	.	ADI1	ENSG00000182551
rs551778240	chr9:503765	-1.30292	N	chr9:288414	NA	intronic	.	KANK1	ENSG00000107104
rs115526755	chr12:590590	-1.30292	N	chr12:711662	2b	intronic	.	B4GALNT3	ENSG00000139044
rs180878311	chr3:167586550	-1.30292	N	N	6	intergenic	.	.	.
rs559637519	chr22:34173107	-1.30292	N	N	NA	intronic	.	LARGE	ENSG00000133424
rs536332941	chr12:19187414	-1.30292	N	N	NA	intergenic	.	.	.
rs145445626	chr17:7186003	-1.30292	N	chr17:7240391	4	intronic	.	SLC2A4	ENSG00000181856
rs553608605	chr9:131800291	-1.30292	N	chr9:131465481	NA	intronic	.	FAM73B	ENSG00000148343
rs145200519	chr4:186644013	-1.30292	N	N	7	intronic	.	SORBS2	ENSG00000154556
rs148618776	chr5:16464340	-1.30292	N	N	5	intronic	.	ZNF622	ENSG00000173545
rs533536848	chr2:128410859	-1.30292	N	N	NA	intronic	.	LIMS2	ENSG00000072163
rs80301099	chr9:2567443	-1.30292	N	chr9:2622278	5	ncRNA_intronic	.	.	.
rs7839391	chr8:28562214	-1.30292	N	N	7	intronic	.	EXTL3	ENSG00000012232
rs560214575	chr12:32982090	-1.30292	N	N	NA	intronic	.	PKP2	ENSG00000057294
rs79176660	chr4:129472738	-1.30292	N	N	4	intergenic	.	.	.
rs150976370	chr10:33563095	-1.30292	N	N	3a	intronic	.	NRP1	ENSG00000099250
rs538489884	chr7:128407928	-1.30292	N	chr7:128576086	NA	intronic	.	CALU	ENSG00000128595
rs563524493	chr11:61217217	-1.30292	N	chr11:61398595	NA	intergenic	.	.	.
rs569297716	chr5:140700138	-1.30292	N	chr5:140519166	NA	UTR5	.	TAF7	ENSG00000178913
rs542754042	chr4:186660017	-1.30292	N	N	NA	intronic	.	SORBS2	ENSG00000154556
rs570053688	chr15:92552075	-1.30292	N	N	NA	intronic	.	SLCO3A1	ENSG00000176463
rs553931493	chr3:64598943	-1.30292	N	chr3:64705365	NA	intronic	.	ADAMTS9	ENSG00000163638
rs574265927	chr3:192225729	-1.30292	N	N	NA	intronic	.	FGF12	ENSG00000114279
rs558093996	chr1:167603744	-1.30292	N	chr1:167600842	NA	intronic	.	RCSD1	ENSG00000198771
rs192901593	chr13:24081457	-1.30292	N	N	7	intergenic	.	.	.
rs575039535	chr10:18743445	-1.30292	N	chr10:18266410	NA	intronic	.	CACNB2	ENSG00000165995
rs140023843	chr12:56695393	-1.30292	N	chr12:56375137	4	intergenic	.	.	.
rs535580342	chr6:105647848	-1.30292	N	N	NA	intergenic	.	.	.
rs565346944	chr19:56116406	-1.30292	N	N	NA	intergenic	.	.	.
rs562254285	chr7:142959868	-1.30292	N	chr7:143081942	NA	upstream	.	.	.
rs75505562	chr10:7830548	-1.30292	N	chr10:8287240	2b	intronic	.	ATP5C1	ENSG00000165629
rs562788695	chr3:66271153	-1.30292	N	N	NA	intronic	.	SLC25A26	ENSG00000144741
rs566425309	chr6:118846431	-1.30292	N	N	NA	intronic	.	CEP85L	ENSG00000111860
rs553168078	chr6:139155666	-1.30292	N	N	NA	intronic	.	ECT2L	ENSG00000203734
rs187843124	chr14:33074945	-1.30292	N	N	7	intronic	.	AKAP6	ENSG00000151320
rs111958393	chr4:95383303	-1.30292	N	N	5	intronic	.	PDLIM5	ENSG00000163110
rs2188659	chr11:2327587	-1.30292	N	chr11:2320013	4	intronic	.	TSPAN32	ENSG00000064201
rs552943722	chr1:201351533	-1.30292	N	N	NA	intronic	.	LAD1	ENSG00000159166
rs185391080	chr2:71682348	-1.30292	N	chr2:71677946	5	intronic	.	DYSF	ENSG00000135636
rs140203106	chr10:69911700	-1.30292	N	chr10:69559409	6	intronic	.	MYPN	ENSG00000138347
rs545003270	chr6:4346957	-1.30292	N	N	NA	intergenic	.	.	.
rs149372787	chr14:23882856	-1.30292	N	chr14:23755598	5	intronic	.	MYH7	ENSG00000092054
rs568971594	chr6:134373504	-1.30292	N	N	NA	intronic	.	SLC2A12	ENSG00000146411
rs550758272	chr2:159985037	-1.30292	N	chr2:160345024	NA	intronic	.	TANC1	ENSG00000115183
rs191810826	chr2:134880510	-1.30292	N	chr2:134991024	4	intergenic	.	.	.
rs570174364	chr10:18430151	-1.30292	N	chr10:18266410	NA	intronic	.	CACNB2	ENSG00000165995
rs58567658	chr4:141917800	-1.30292	N	N	5	intronic	.	RNF150	ENSG00000170153
rs115158604	chr10:112494431	-1.30292	N	N	7	intronic	.	RBM20	ENSG00000203867
rs115374539	chr2:106001336	-1.30292	N	chr2:106433909	5	intronic	.	FHL2	ENSG00000115641
rs575861060	chr6:44217045	-1.30292	N	chr6:43804571	NA	intronic	.	HSP90AB1	ENSG00000096384
rs188642613	chr14:23912643	-1.30292	N	chr14:23755598	5	intergenic	.	.	.
rs533008818	chr2:134937462	-1.30292	N	chr2:134991024	NA	intergenic	.	.	.
rs114056392	chr10:116385821	-1.30292	N	N	7	intronic	.	ABLIM1	ENSG00000099204
rs587643966	chr1:145450565	-1.30292	N	N	NA	intronic	.	.	.
rs141169337	chr1:232711447	-1.30292	N	N	4	intergenic	.	.	.
rs190704068	chr17:55171012	-1.30292	N	chr17:55463857	7	intronic	.	AKAP1	ENSG00000121057
rs116592740	chr12:98986678	-1.30292	N	N	4	upstream	.	.	.
rs189997701	chr15:42259870	-1.30292	N	chr15:42266262	4	intronic	.	EHD4	ENSG00000103966
rs59501323	chr17:55174828	-1.30292	N	chr17:55463857	7	intronic	.	AKAP1	ENSG00000121057
rs373822294	chr10:18753900	-1.30292	N	chr10:18266410	5	intronic	.	CACNB2	ENSG00000165995
rs117106385	chr7:116590323	-1.30292	N	chr7:116357368	3a	intergenic	.	.	.
rs117106384	chr12:3207548	-1.30292	N	chr12:3020644	5	intronic	.	TSPAN9	ENSG00000011105
rs192652957	chr17:42876418	-1.30292	N	chr17:42386662	7	UTR3	.	GJC1	ENSG00000182963
rs531557982	chr20:13767471	-1.30292	N	N	NA	intronic	.	NDUFAF5	ENSG00000101247
rs558696864	chr12:3261782	-1.30292	N	chr12:3020644	NA	intronic	.	TSPAN9	ENSG00000011105
rs543753466	chr9:14205030	-1.30292	N	chr9:14161670	NA	intronic	.	NFIB	ENSG00000147862
rs144048497	chr2:202303328	-1.30292	N	chr2:202112471	5	intronic	.	TRAK2	ENSG00000115993
rs570963530	chr5:65892829	-1.30292	N	N	NA	exonic	nonsynonymous	MAST4	ENSG00000069020
rs575445590	chr1:232726304	-1.30292	N	N	NA	intergenic	.	.	.
rs540993270	chr2:71695922	-1.30292	N	chr2:71677946	NA	intronic	.	DYSF	ENSG00000135636
rs574596584	chr11:66139504	-1.30292	N	chr11:65705432	NA	UTR5	.	.	.
rs560689180	chr5:31630338	-1.30292	N	N	NA	intergenic	.	.	.
rs565335151	chr4:25815544	-1.30292	N	chr4:25408838	NA	intronic	.	SEL1L3	ENSG00000091490
rs77719086	chr15:83726175	-1.30292	N	N	5	intronic	.	BTBD1	ENSG00000064726
rs190821219	chr6:99841307	-1.30292	N	N	5	intronic	.	COQ3	ENSG00000132423
rs570992505	chr15:35988879	-1.30292	N	N	NA	ncRNA_intronic	.	.	.
rs562166290	chr9:14264025	-1.30292	N	chr9:14161670	NA	intronic	.	NFIB	ENSG00000147862
rs554962405	chr2:106045116	-1.30292	N	chr2:106433909	NA	intronic	.	FHL2	ENSG00000115641
rs530658704	chr9:737262	-1.30292	N	chr9:288414	NA	intronic	.	KANK1	ENSG00000107104
rs587636364	chr1:150230025	-1.30292	N	chr1:150595537	NA	upstream	.	CA14	ENSG00000118298
rs151206187	chr3:25514549	-1.30292	N	chr3:25381636	4	intronic	.	RARB	ENSG00000077092
rs2909442	chr17:8278822	-1.30292	N	chr17:8214427	5	intronic	.	.	.
rs568276563	chr8:67049593	-1.30292	N	chr8:66910531	NA	intronic	.	TRIM55	ENSG00000147573
rs139900987	chr9:13568491	-1.30292	N	chr9:13676533	5	intergenic	.	.	.
rs193255724	chr7:120487085	-1.30292	N	N	7	intronic	.	TSPAN12	ENSG00000106025
rs13020481	chr2:159926685	-1.30292	N	chr2:160345024	7	intronic	.	TANC1	ENSG00000115183
rs562409204	chr5:155110318	-1.30292	N	N	NA	intergenic	.	.	.
rs73436476	chr6:43142417	-1.30292	N	N	2b	intronic	.	SRF	ENSG00000112658
rs138903954	chr1:55014976	-1.30292	N	N	5	intronic	.	ACOT11	ENSG00000162390
rs573450441	chr8:28516282	-1.30292	N	N	NA	intergenic	.	.	.
rs9551887	chr13:30884268	-1.30292	N	chr13:31079184	5	intergenic	.	.	.
rs563032655	chr13:76377271	-1.30292	N	N	NA	intronic	.	LMO7	ENSG00000136153
rs566356330	chr7:157133372	-1.30292	N	N	NA	intronic	.	DNAJB6	ENSG00000105993
rs9551888	chr13:30885872	-1.30292	N	chr13:31079184	5	intergenic	.	.	.
rs148005781	chr2:103377348	-1.30292	N	chr2:103394709	7	intergenic	.	.	.
rs192571487	chr3:121310440	-1.30292	N	chr3:121781723	7	downstream	.	.	.
rs1026372	chr12:32968190	-1.30292	N	N	6	intronic	.	PKP2	ENSG00000057294
rs541771672	chr8:52567926	-1.30292	N	N	NA	intronic	.	PXDNL	ENSG00000147485
rs552684699	chr1:26563023	-1.30292	N	chr1:26834960	NA	intronic	.	CEP85	ENSG00000130695
rs143371655	chr10:112450594	-1.30292	N	chr10:111969919	6	intronic	.	RBM20	ENSG00000203867
rs535105171	chr3:37068119	-1.30292	N	N	NA	intronic	.	MLH1	ENSG00000076242
rs547112970	chr3:66557981	-1.30292	N	N	NA	intergenic	.	.	.
rs191292409	chr10:71089197	-1.30292	N	chr10:70607580	5	intronic	.	HK1	ENSG00000156515
rs187311441	chr4:41540915	-1.30292	N	chr4:41371698	6	intronic	.	LIMCH1	ENSG00000064042
rs142768929	chr2:40699718	-1.30292	N	N	6	intronic	.	SLC8A1	ENSG00000183023
rs201031340	chr3:39230480	-1.30292	N	chr3:39307162	5	exonic	nonsynonymous	XIRP1	ENSG00000168334
rs554711742	chr22:34296959	-1.30292	N	N	NA	intronic	.	LARGE	ENSG00000133424
rs188831264	chr7:45331488	-1.30292	N	chr7:45116468	7	intergenic	.	.	.
rs558270910	chr12:94199528	-1.30292	N	chr12:94536803	NA	intronic	.	CRADD	ENSG00000169372
rs571468273	chr4:47709938	-1.30292	N	N	NA	intronic	.	CORIN	ENSG00000145244
rs75249857	chr10:106077055	-1.30292	N	N	5	intronic	.	ITPRIP	ENSG00000148841
rs1556346	chr13:42356023	-1.30292	N	N	4	intronic	.	VWA8	ENSG00000102763
rs575937631	chr3:121347415	-1.30292	N	chr3:121781723	NA	UTR3	.	FBXO40	ENSG00000163833
rs138207022	chr5:41460337	-1.30292	N	N	7	intronic	.	PLCXD3	ENSG00000182836
rs564225926	chr12:42607445	-1.30292	N	N	NA	intronic	.	YAF2	ENSG00000015153
rs144917806	chr2:179890090	-1.30292	N	N	5	intronic	.	CCDC141	ENSG00000163492
rs546058018	chr7:80267616	-1.30292	N	N	NA	intronic	.	CD36	ENSG00000135218
rs116043451	chr6:123844121	-1.30292	N	N	6	intronic	.	TRDN	ENSG00000186439
rs536197953	chr2:198732155	-1.30292	N	chr2:198544183	NA	intronic	.	PLCL1	ENSG00000115896
rs184649851	chr1:181073276	-1.30292	N	chr1:180905694	4	intergenic	.	.	.
rs145007088	chr4:114532045	-1.30292	N	N	7	intronic	.	CAMK2D	ENSG00000145349
rs185957979	chr1:237193874	-1.30292	N	N	7	intergenic	.	.	.
rs56213835	chr8:22246761	-1.30292	N	chr8:22436681	4	intronic	.	SLC39A14	ENSG00000104635
rs544960794	chr3:178046714	-1.30292	N	N	NA	intergenic	.	.	.
rs187039929	chr1:36632052	-1.30292	N	chr1:36880829	5	intronic	.	MAP7D1	ENSG00000116871
rs533861352	chr1:181063981	-1.30292	N	chr1:180905694	NA	intergenic	.	.	.
rs114368592	chr10:18633803	-1.30292	N	chr10:18266410	7	intronic	.	CACNB2	ENSG00000165995
rs148383059	chr3:66167801	-1.30292	N	N	5	intronic	.	SLC25A26	ENSG00000144741
rs573977172	chr10:121429265	-1.30292	N	N	NA	intronic	.	BAG3	ENSG00000151929
rs577391663	chr11:12001605	-1.30292	N	chr11:12133478	NA	intronic	.	DKK3	ENSG00000050165
rs13014062	chr2:40714756	-1.30292	N	N	6	intronic	.	SLC8A1	ENSG00000183023
rs561534658	chr7:151368410	-1.30292	N	N	NA	intronic	.	PRKAG2	ENSG00000106617
rs191827944	chr2:238768499	-1.30292	N	chr2:238873673	4	intronic	.	RAMP1	ENSG00000132329
rs548216714	chr15:86034445	-1.30292	N	chr15:86294211	NA	intronic	.	AKAP13	ENSG00000170776
rs41291630	chr10:98156916	-1.30292	N	N	5	intronic	.	TLL2	ENSG00000095587
rs533987256	chr11:85354438	-1.30292	N	N	NA	intergenic	.	.	.
rs75832113	chr8:17925263	-1.30292	N	N	4	intronic	.	ASAH1	ENSG00000104763
rs541555207	chr2:40671696	-1.30292	N	N	NA	intronic	.	SLC8A1	ENSG00000183023
rs10101670	chr8:17646541	-1.30292	N	N	3a	intronic	.	MTUS1	ENSG00000129422
rs150398032	chr7:101500023	-1.30292	N	chr7:101880795	4	intronic	.	CUX1	ENSG00000257923
rs573069137	chr10:33563692	-1.30292	N	N	NA	intronic	.	NRP1	ENSG00000099250
rs548766149	chr2:169377480	-1.30292	N	chr2:169707552	NA	intronic	.	CERS6	ENSG00000172292
rs535086137	chr6:41031130	-1.30292	N	chr6:41054262	NA	intronic	.	APOBEC2	ENSG00000124701
rs542053764	chr16:47007914	-1.30292	N	N	NA	upstream	.	.	.
rs551426630	chr12:96046966	-1.30292	N	N	NA	ncRNA_intronic	.	.	.
rs12217503	chr10:78188140	-1.30292	N	N	7	intronic	.	C10orf11	ENSG00000148655
rs188101332	chr3:50680563	-1.30292	N	chr3:50771624	7	intronic	.	MAPKAPK3	ENSG00000114738
rs551201593	chr16:4264328	-1.30292	N	chr16:4476089	NA	intronic	.	SRL	ENSG00000185739
rs536031856	chr2:169440296	-1.30292	N	chr2:169707552	NA	intronic	.	CERS6	ENSG00000172292
rs55738533	chr2:160086654	-1.30292	N	chr2:160345024	5	exonic	nonsynonymous	TANC1	ENSG00000115183
rs185812987	chr7:151406085	-1.30292	N	N	5	intronic	.	PRKAG2	ENSG00000106617
rs114654085	chr4:47832856	-1.30292	N	N	5	intronic	.	CORIN	ENSG00000145244
rs148711652	chr6:33661752	-1.30292	N	chr6:33554147	5	intronic	.	ITPR3	ENSG00000096433
rs552236092	chr9:101838041	-1.30292	N	N	NA	intergenic	.	.	.
rs116586885	chr12:3261112	-1.30292	N	chr12:3020644	5	intronic	.	TSPAN9	ENSG00000011105
rs185079855	chr10:91275334	-1.30292	N	chr10:91002804	3a	intronic	.	SLC16A12	ENSG00000152779
rs140866236	chr2:43337912	-1.30292	N	chr2:43762195	4	intergenic	.	.	.
rs564934236	chr8:131617874	-1.30292	N	N	NA	intergenic	.	.	.
rs12623872	chr2:55496078	-1.30292	N	chr2:55013646	4	UTR5	.	MTIF2	ENSG00000085760
rs148980911	chr12:93717203	-1.30292	N	chr12:94144175	6	ncRNA_intronic	.	.	.
rs572375357	chr13:29107639	-1.30292	N	chr13:28641571	NA	intergenic	.	.	.
rs182697265	chr12:95371828	-1.30292	N	N	5	intronic	.	NDUFA12	ENSG00000184752
rs556771687	chr1:31839034	-1.30292	N	chr1:31377743	NA	intronic	.	FABP3	ENSG00000121769
rs572375352	chr8:125660291	-1.30292	N	N	NA	intronic	.	MTSS1	ENSG00000170873
rs74405470	chr4:114594982	-1.30292	N	N	4	intronic	.	CAMK2D	ENSG00000145349
rs540262853	chr12:96042499	-1.30292	N	N	NA	upstream	.	.	.
rs529881093	chr9:616064	-1.30292	N	chr9:288414	NA	intronic	.	KANK1	ENSG00000107104
rs558398169	chr12:574342	-1.30292	N	chr12:711662	NA	intronic	.	B4GALNT3	ENSG00000139044
rs540799740	chr19:2427799	-1.30292	N	chr19:2127272	NA	UTR5	.	TIMM13	ENSG00000099800
rs553986167	chr6:41027279	-1.30292	N	chr6:41054262	NA	intronic	.	APOBEC2	ENSG00000124701
rs192059667	chr4:186522684	-1.30292	N	N	7	intronic	.	SORBS2	ENSG00000154556
rs571530898	chr3:105544239	-1.30292	N	chr3:105934953	NA	intronic	.	CBLB	ENSG00000114423
rs570516984	chr3:105587849	-1.30292	N	chr3:105934953	NA	UTR5	.	CBLB	ENSG00000114423
rs575000470	chr9:97766500	-1.30292	N	chr9:98243868	NA	intronic	.	C9orf3	ENSG00000148120
rs560087835	chr7:120495683	-1.30292	N	N	NA	intronic	.	TSPAN12	ENSG00000106025
rs184254424	chr22:51018814	-1.30292	N	chr22:50628937	5	exonic	nonsynonymous	CHKB	ENSG00000100288
rs28647188	chr8:142433266	-1.30292	N	chr8:142329460	4	intronic	.	PTP4A3	ENSG00000184489
rs543475448	chr5:175099696	-1.30292	N	N	NA	intronic	.	HRH2	ENSG00000113749
rs114017276	chr12:93570260	-1.30292	N	N	4	ncRNA_intronic	.	.	.
rs184516298	chr8:41526299	-1.30292	N	N	5	intronic	.	ANK1	ENSG00000029534
rs140713862	chr10:121009542	-1.30292	N	N	5	intronic	.	GRK5	ENSG00000198873
rs539546619	chr12:123994686	-1.30292	N	chr12:124019055	NA	intronic	.	RILPL1	ENSG00000188026
rs76934442	chr14:32969998	-1.30292	N	N	5	intronic	.	AKAP6	ENSG00000151320
rs78784079	chr12:56110364	-1.30292	N	chr12:56375137	4	ncRNA_intronic	.	BLOC1S1	ENSG00000135441
rs574430158	chr4:114557282	-1.30292	N	N	NA	intronic	.	CAMK2D	ENSG00000145349
rs569810410	chr2:159853953	-1.30292	N	chr2:160345024	NA	intronic	.	TANC1	ENSG00000115183
rs548320533	chr6:4372555	-1.30292	N	N	NA	intergenic	.	.	.
rs533481448	chr5:154862084	-1.30292	N	N	NA	intergenic	.	.	.
rs559938271	chr4:95442726	-1.30292	N	N	NA	intronic	.	PDLIM5	ENSG00000163110
rs540228686	chr19:5829020	-1.30292	N	chr19:5889645	NA	downstream	.	.	.
rs537662828	chr20:25176317	-1.30292	N	chr20:25194611	NA	ncRNA_intronic	.	.	.
rs143180546	chr13:75995813	-1.30292	N	N	7	intronic	.	TBC1D4	ENSG00000136111
rs80053347	chr8:19538917	-1.30292	N	chr8:19871320	5	intronic	.	CSGALNACT1	ENSG00000147408
rs544705443	chr12:3315175	-1.30292	N	chr12:3020644	NA	intronic	.	TSPAN9	ENSG00000011105
rs151080979	chr12:70004035	-1.30292	N	chr12:69744014	5	exonic	nonsynonymous	LRRC10	ENSG00000198812
rs7917654	chr10:62054746	-1.30292	N	N	5	intronic	.	ANK3	ENSG00000151150
rs57853756	chr1:60381929	-1.30292	N	N	5	intronic	.	CYP2J2	ENSG00000134716
rs547619333	chr3:167812622	-1.30292	N	N	NA	intronic	.	GOLIM4	ENSG00000173905
rs577498352	chr15:100025805	-1.30292	N	N	NA	intergenic	.	.	.
rs554249795	chr8:142427280	-1.30292	N	chr8:142329460	NA	intergenic	.	PTP4A3	ENSG00000184489
rs556137858	chr19:48282609	-1.30292	N	N	NA	intronic	.	SEPW1	ENSG00000178980
rs181241872	chr10:51570135	-1.30292	N	N	5	intronic	.	NCOA4	ENSG00000138293
rs529360003	chr1:232764871	-1.30292	N	N	NA	intergenic	.	.	.
rs537414433	chr7:101683255	-1.30292	N	chr7:101880795	NA	intronic	.	CUX1	ENSG00000257923
rs577152091	chr8:11595710	-1.30292	N	chr8:11836514	NA	intronic	.	GATA4	ENSG00000136574
rs570308488	chr20:36782775	-1.30292	N	chr20:36895860	NA	intronic	.	TGM2	ENSG00000198959
rs148303705	chr5:16461639	-1.30292	N	N	7	intronic	.	ZNF622	ENSG00000173545
rs536590123	chr3:57877841	-1.30292	N	chr3:58036811	NA	intronic	.	SLMAP	ENSG00000163681
rs539428806	chr15:75197585	-1.30292	N	chr15:75361539	NA	intronic	.	FAM219B	ENSG00000178761
rs552916755	chr20:36791125	-1.30292	N	chr20:36895860	NA	intronic	.	TGM2	ENSG00000198959
rs535433185	chr4:124939904	-1.30292	N	N	NA	intergenic	.	.	.
rs551854959	chr5:115697147	-1.30292	N	N	NA	intergenic	.	.	.
rs115864164	chr21:38445082	-1.30292	N	chr21:38796728	3a	UTR5	.	PIGP	ENSG00000185808
rs548397518	chr1:214185141	-1.30292	N	chr1:213937382	NA	intronic	.	PROX1	ENSG00000117707
rs186678363	chr2:18742046	-1.30292	N	N	4	intronic	.	NT5C1B-RDH14	ENSG00000250741
rs531096708	chr17:42881356	-1.30292	N	chr17:42386662	NA	UTR3	.	GJC1	ENSG00000182963
rs11841272	chr13:24153453	-1.30292	N	N	4	intronic	.	TNFRSF19	ENSG00000127863
rs143926777	chr18:19765150	-1.30292	N	N	3a	intronic	.	GATA6	ENSG00000141448
rs535642466	chr9:116356058	-1.30292	N	chr9:116085822	NA	intronic	.	RGS3	ENSG00000138835
rs61569822	chr6:16215850	-1.30292	N	N	4	intergenic	.	.	.
rs76917201	chr9:116330341	-1.30292	N	chr9:116085822	5	intronic	.	RGS3	ENSG00000138835
rs529983252	chr10:92693916	-1.30292	N	N	NA	intergenic	.	.	.
rs140269019	chr17:66494360	-1.30292	N	N	2b	intronic	.	.	.
rs531336981	chr1:36624965	-1.30292	N	chr1:36880829	NA	intronic	.	MAP7D1	ENSG00000116871
rs543175378	chr8:30033485	-1.30292	N	chr8:30280630	NA	ncRNA_intronic	.	DCTN6	ENSG00000104671
rs587744544	chr17:34058398	-1.30292	N	chr17:33763678	NA	upstream	.	.	.
rs529898952	chr19:2772092	-1.30292	N	chr19:3272088	NA	intronic	.	SGTA	ENSG00000104969
rs557447417	chr2:33669673	-1.30292	N	N	NA	intronic	.	RASGRP3	ENSG00000152689
rs201531846	chr1:117663711	-1.30292	N	chr1:117544331	4	exonic	nonsynonymous	TRIM45	ENSG00000134253
rs35165519	chr8:28573490	-1.30292	N	N	7	UTR5	.	EXTL3	ENSG00000012232
rs546900325	chr12:81318445	-1.30292	N	N	NA	intronic	.	LIN7A	ENSG00000111052
rs556043076	chr2:110970273	-1.30292	N	N	NA	ncRNA_exonic	.	.	.
rs532988640	chr2:40630813	-1.30292	N	N	NA	intronic	.	SLC8A1	ENSG00000183023
rs570338540	chr18:33977585	-1.30292	N	N	NA	intronic	.	FHOD3	ENSG00000134775
rs114497809	chr10:102290182	-1.30292	N	chr10:102119000	5	upstream	.	.	.
rs570256702	chr10:112466177	-1.30292	N	chr10:111969919	NA	intronic	.	RBM20	ENSG00000203867
rs184323386	chr6:118866375	-1.30292	N	N	7	intronic	.	CEP85L	ENSG00000111860
rs563847334	chr10:18715059	-1.30292	N	chr10:18266410	NA	intronic	.	CACNB2	ENSG00000165995
rs539300708	chr19:16567854	-1.30292	N	chr19:16548375	NA	intronic	.	EPS15L1	ENSG00000127527
rs115366159	chr9:101725935	-1.30292	N	N	6	intronic	.	COL15A1	ENSG00000204291
rs568252539	chr9:546530	-1.30292	N	chr9:288414	NA	intronic	.	KANK1	ENSG00000107104
rs557909523	chr1:198128907	-1.30292	N	chr1:197814823	NA	intronic	.	NEK7	ENSG00000151414
rs140140	chr22:30166437	-1.30292	N	chr22:30238074	6	downstream	.	.	.
rs544849826	chr18:33915445	-1.30292	N	N	NA	intronic	.	FHOD3	ENSG00000134775
rs200711002	chr11:9588560	-1.30292	N	chr11:9730141	4	intergenic	.	.	.
rs575077552	chr15:40631278	-1.30292	N	N	NA	intronic	.	C15orf52	ENSG00000188549
rs555044270	chr5:175099720	-1.30292	N	N	NA	intronic	.	HRH2	ENSG00000113749
rs541160467	chr2:3605310	-1.30292	N	N	NA	intronic	.	RNASEH1	ENSG00000171865
rs551115968	chr11:113740370	-1.30292	N	chr11:113984489	NA	intronic	.	USP28	ENSG00000048028
rs191230436	chr1:206864379	-1.30292	N	chr1:206968955	7	intronic	.	MAPKAPK2	ENSG00000162889
rs562156856	chr9:13785617	-1.30292	N	chr9:13676533	NA	intergenic	.	.	.
rs184869742	chr8:67050381	-1.30292	N	chr8:66910531	7	intronic	.	TRIM55	ENSG00000147573
rs137891314	chr18:33952806	-1.30292	N	N	5	intronic	.	FHOD3	ENSG00000134775
rs186847569	chr5:78782755	-1.30292	N	N	7	intronic	.	HOMER1	ENSG00000152413
rs567413916	chr1:65634372	-1.30292	N	chr1:65848034	NA	intronic	.	AK4	ENSG00000162433
rs577325325	chr4:41571262	-1.30292	N	chr4:41371698	NA	intronic	.	LIMCH1	ENSG00000064042
rs551817989	chr9:71304260	-1.30292	N	N	NA	intergenic	.	.	.
rs575105256	chr8:133764145	-1.30292	N	chr8:134103953	NA	exonic	nonsynonymous	TMEM71	ENSG00000165071
rs545809157	chr1:206865218	-1.30292	N	chr1:206968955	NA	intronic	.	MAPKAPK2	ENSG00000162889
rs144880240	chr2:64073829	-1.30292	N	N	4	intronic	.	UGP2	ENSG00000169764
rs537539637	chr13:24041666	-1.30292	N	N	NA	intergenic	.	.	.
rs570360176	chr19:46914708	-1.30292	N	chr19:47100565	NA	exonic	nonsynonymous	CCDC8	ENSG00000169515
rs138864180	chr2:40743892	-1.30292	N	N	5	intergenic	.	.	.
rs186473209	chr22:34164205	-1.30292	N	N	7	intronic	.	LARGE	ENSG00000133424
rs555376159	chr4:141941764	-1.30292	N	N	NA	intronic	.	RNF150	ENSG00000170153
rs551418458	chr10:86184761	-1.30292	N	N	NA	UTR5	.	CCSER2	ENSG00000107771
rs562981845	chr21:38444683	-1.30292	N	chr21:38796728	NA	intronic	.	PIGP	ENSG00000185808
rs191459593	chr5:16531798	-1.30292	N	N	5	intronic	.	FAM134B	ENSG00000154153
rs114307234	chr2:207319628	-1.30292	N	N	7	intronic	.	ADAM23	ENSG00000114948
rs180912844	chr13:76377881	-1.30292	N	N	5	intronic	.	LMO7	ENSG00000136153
rs564293560	chr3:69165230	-1.30292	N	N	NA	intronic	.	LMOD3	ENSG00000163380
rs553098333	chr22:41866191	-1.30292	N	chr22:41752944	NA	intronic	.	ACO2	ENSG00000100412
rs563360212	chr6:118866320	-1.30292	N	N	NA	intronic	.	CEP85L	ENSG00000111860
rs533622708	chr9:14199559	-1.30292	N	chr9:14161670	NA	intronic	.	NFIB	ENSG00000147862
rs77836036	chr8:134547514	-1.30292	N	chr8:134103953	7	intronic	.	ST3GAL1	ENSG00000008513
rs2739030	chr8:133777471	-1.30292	N	chr8:134103953	5	intergenic	.	.	.
rs535875796	chr12:32973018	-1.30292	N	N	NA	intronic	.	PKP2	ENSG00000057294
rs553100174	chr1:161284380	-1.30292	N	chr1:161620089	NA	intronic	.	SDHC	ENSG00000143252
rs535875792	chr8:102028714	-1.30292	N	N	NA	intergenic	.	.	.
rs184173921	chr8:125210368	-1.30292	N	N	4	ncRNA_intronic	.	.	.
rs114019766	chr12:19308858	-1.30292	N	N	6	intronic	.	PLEKHA5	ENSG00000052126
rs531991790	chr14:94419335	-1.30292	N	chr14:94008080	NA	intronic	.	ASB2	ENSG00000100628
rs115175805	chr10:3131418	-1.30292	N	N	5	intronic	.	PFKP	ENSG00000067057
rs117187517	chr10:105647771	-1.30292	N	N	4	intronic	.	OBFC1	ENSG00000107960
rs530305298	chr7:132766947	-1.30292	N	N	NA	upstream	.	.	.
rs908649	chr15:92602082	-1.30292	N	N	5	intronic	.	SLCO3A1	ENSG00000176463
rs189359565	chr12:71005592	-1.30292	N	chr12:70612235	5	intronic	.	PTPRB	ENSG00000127329
rs16830507	chr3:159322169	-1.30292	N	chr3:159637678	4	intronic	.	IQCJ-SCHIP1	ENSG00000250588
rs577475520	chr2:198364997	-1.30292	N	chr2:198544183	NA	UTR5	.	HSPD1	ENSG00000144381
rs566387996	chr10:124004803	-1.30292	N	N	NA	intronic	.	TACC2	ENSG00000138162
rs149916883	chr2:11009753	-1.30292	N	N	6	intergenic	.	.	.
rs576631966	chr3:52485117	-1.30292	N	chr3:52873984	NA	UTR3	.	.	.
rs182057390	chr4:169425403	-1.30292	N	N	2b	intronic	.	PALLD	ENSG00000129116
rs569078126	chr2:73007029	-1.30292	N	N	NA	intronic	.	EXOC6B	ENSG00000144036
rs575590125	chr10:23728007	-1.30292	N	N	NA	upstream	.	.	.
rs564914381	chr4:108911969	-1.30292	N	N	NA	intronic	.	HADH	ENSG00000138796
rs193172950	chr11:45871670	-1.30292	N	N	7	intronic	.	CRY2	ENSG00000121671
rs571337910	chr12:33034917	-1.30292	N	N	NA	intronic	.	PKP2	ENSG00000057294
rs575163648	chr12:3346891	-1.30292	N	chr12:3020644	NA	intronic	.	TSPAN9	ENSG00000011105
rs527924982	chr18:3193542	-1.30292	N	N	NA	intronic	.	MYOM1	ENSG00000101605
rs564473798	chr12:94137112	-1.30292	N	chr12:94536803	NA	intronic	.	CRADD	ENSG00000169372
rs562670105	chr6:123842244	-1.30292	N	N	NA	intronic	.	TRDN	ENSG00000186439
rs151275941	chr15:73682475	-1.30292	N	N	2b	intergenic	.	.	.
rs56390925	chr16:82733876	-1.30292	N	N	5	intronic	.	CDH13	ENSG00000140945
rs114292988	chr9:139609353	-1.30292	N	chr9:139934107	4	intronic	.	FAM69B	ENSG00000165716
rs190923253	chr18:19786135	-1.30292	N	N	5	intergenic	.	.	.
rs535682228	chr11:119249961	-1.30292	N	N	NA	intronic	.	USP2	ENSG00000036672
rs186002304	chr9:13933359	-1.30292	N	chr9:13676533	5	ncRNA_intronic	.	.	.
rs553516617	chr10:92672563	-1.30292	N	N	NA	UTR3	.	ANKRD1	ENSG00000148677
rs34478957	chr4:23859103	-1.30292	N	N	4	intronic	.	PPARGC1A	ENSG00000109819
rs561340536	chr3:128087168	-1.30292	N	chr3:128381270	NA	intronic	.	EEFSEC	ENSG00000132394
rs543776523	chr5:118323353	-1.30292	N	chr5:118729327	NA	intronic	.	DTWD2	ENSG00000169570
rs368704495	chr2:220492649	-1.30292	N	chr2:220049128	4	UTR5	.	SLC4A3	ENSG00000114923
rs542083831	chr6:140399402	-1.30292	N	N	NA	ncRNA_intronic	.	.	.
rs577917872	chr6:36820588	-1.30292	N	chr6:36353934	NA	intergenic	.	.	.
rs146765308	chr2:198758754	-1.30292	N	chr2:198544183	5	intronic	.	PLCL1	ENSG00000115896
rs74498802	chr6:105626033	-1.30292	N	N	4	intronic	.	POPDC3	ENSG00000132429
rs547949391	chr19:51868074	-1.30292	N	chr19:52314161	NA	intronic	.	ETFB	ENSG00000105379
rs189774686	chr5:1128869	-1.30292	N	chr5:1313242	2b	intergenic	.	.	.
rs140472156	chr3:196010884	-1.30292	N	chr3:196501413	4	intronic	.	PCYT1A	ENSG00000161217
rs188628231	chr22:32453832	-1.30292	N	N	6	intronic	.	SLC5A1	ENSG00000100170
rs189553550	chr18:56245935	-1.30292	N	chr18:56395588	5	intronic	.	ALPK2	ENSG00000198796
rs535094180	chr15:41221193	-1.30292	N	chr15:41496713	NA	upstream	.	.	.
rs569202803	chr13:32724036	-1.30292	N	N	NA	intronic	.	FRY	ENSG00000073910
rs79064356	chr15:86122314	-1.30292	N	chr15:86294211	4	exonic	nonsynonymous	AKAP13	ENSG00000170776
rs149150956	chr4:8288294	-1.30292	N	N	4	exonic	synonymous	HTRA3	ENSG00000170801
rs558300431	chr3:159573645	-1.30292	N	chr3:159637678	NA	intronic	.	IQCJ-SCHIP1	ENSG00000250588
rs535733219	chr2:174037671	-1.30292	N	N	NA	intronic	.	MLTK	ENSG00000091436
rs533085943	chr11:34333753	-1.30292	N	chr11:33903609	NA	intronic	.	ABTB2	ENSG00000166016
rs533231938	chr17:17845120	-1.30292	N	chr17:17707105	NA	intronic	.	TOM1L2	ENSG00000175662
rs72969868	chr1:74934057	-1.30292	N	N	6	intronic	.	TNNI3K	ENSG00000116783
rs545095254	chr11:111780518	-1.30292	N	chr11:111543916	NA	intronic	.	CRYAB	ENSG00000109846
rs141902484	chr4:95399963	-1.30292	N	N	4	intronic	.	PDLIM5	ENSG00000163110
rs113716031	chr16:66955735	-1.30292	N	chr16:67377216	4	UTR3	.	RRAD	ENSG00000166592
rs537787526	chr2:64102007	-1.30292	N	N	NA	intronic	.	UGP2	ENSG00000169764
rs2605142	chr17:18164404	-1.30292	N	chr17:17707105	4	intronic	.	MIEF2	ENSG00000177427
rs561162366	chr1:232723010	-1.30292	N	N	NA	intergenic	.	.	.
rs564099166	chr18:25703807	-1.30292	N	N	NA	intronic	.	CDH2	ENSG00000170558
rs568257015	chr2:105992712	-1.30292	N	chr2:106433909	NA	intronic	.	FHL2	ENSG00000115641
rs186837320	chr22:36002350	-1.30292	N	N	4	downstream	.	.	.
rs536042716	chr3:194204195	-1.30292	N	chr3:194138782	NA	intergenic	.	.	.
rs201898953	chr17:17380527	-1.30292	N	chr17:17707105	4	exonic	synonymous	MED9	ENSG00000141026
rs528406254	chr14:77425301	-1.30292	N	chr14:77856184	NA	intergenic	.	.	.
rs181334339	chr7:27701769	-1.30292	N	N	2b	intronic	.	HIBADH	ENSG00000106049
rs544879111	chr5:149974954	-1.30292	N	chr5:149875731	NA	intergenic	.	.	.
rs116628160	chr7:101502091	-1.30292	N	chr7:101880795	7	intronic	.	CUX1	ENSG00000257923
rs547988516	chr4:186654640	-1.30292	N	N	NA	intronic	.	SORBS2	ENSG00000154556
rs190620694	chr6:24403783	-1.30292	N	N	3a	intronic	.	MRS2	ENSG00000124532
rs565327653	chr5:172679594	-1.30292	N	chr5:173075213	NA	intergenic	.	.	.
rs574382260	chr3:123108638	-1.30292	N	chr3:123105721	NA	intronic	.	ADCY5	ENSG00000173175
rs545718125	chr2:40695826	-1.30292	N	N	NA	intronic	.	SLC8A1	ENSG00000183023
rs183449374	chr15:86045182	-1.30292	N	chr15:86294211	6	intronic	.	AKAP13	ENSG00000170776
rs187138793	chr13:32778184	-1.30292	N	N	6	intronic	.	FRY	ENSG00000073910
rs587702120	chr1:145470353	-1.30292	N	N	NA	UTR5	.	POLR3GL	ENSG00000121851
rs11847094	chr14:33079949	-1.30292	N	N	7	intronic	.	AKAP6	ENSG00000151320
rs566860757	chr9:85884562	-1.30292	N	N	NA	intronic	.	FRMD3	ENSG00000172159
rs11847099	chr14:55159051	-1.30292	N	N	7	intronic	.	SAMD4A	ENSG00000020577
rs544406138	chr8:22256262	-1.30292	N	chr8:22436681	NA	intronic	.	SLC39A14	ENSG00000104635
rs557095267	chr15:83472969	-1.30292	N	N	NA	intronic	.	FSD2	ENSG00000186628
rs368776721	chr3:66444865	-1.30292	N	N	4	intronic	.	LRIG1	ENSG00000144749
rs539441190	chr4:141788804	-1.30292	N	N	NA	UTR3	.	RNF150	ENSG00000170153
rs564570146	chr3:122103579	-1.30292	N	chr3:122013354	NA	intronic	.	FAM162A	ENSG00000114023
rs547162460	chr9:116226000	-1.30292	N	chr9:116085822	NA	UTR5	.	RGS3	ENSG00000138835
rs6962366	chr7:139043867	-1.30292	N	chr7:138735512	4	intronic	.	LUC7L2	ENSG00000269955
rs7308179	chr12:585952	-1.30292	N	chr12:711662	5	intronic	.	B4GALNT3	ENSG00000139044
rs576143824	chr1:237234675	-1.30292	N	N	NA	intronic	.	RYR2	ENSG00000198626
rs182874597	chr5:155756004	-1.30292	N	N	5	intronic	.	SGCD	ENSG00000170624
rs567809172	chr1:6658315	-1.30292	N	N	NA	intronic	.	KLHL21	ENSG00000162413
rs17038278	chr4:108910841	-1.30292	N	N	4	upstream	.	.	.
rs567576691	chr3:180706714	-1.30292	N	N	NA	intronic	.	DNAJC19	ENSG00000205981
rs559226422	chr13:43618698	-1.30292	N	N	NA	intronic	.	DNAJC15	ENSG00000120675
rs541439620	chr6:16206973	-1.30292	N	N	NA	intergenic	.	.	.
rs189751037	chr11:107992145	-1.30292	N	chr11:108341864	4	upstream	.	.	.
rs572027449	chr13:24152975	-1.30292	N	N	NA	intronic	.	TNFRSF19	ENSG00000127863
rs546451206	chr13:75948350	-1.30292	N	N	NA	intronic	.	TBC1D4	ENSG00000136111
rs10749170	chr10:116312110	-1.30292	N	N	5	intronic	.	ABLIM1	ENSG00000099204
rs74912340	chr3:42099220	-1.30292	N	N	4	intergenic	.	.	.
rs61934081	chr12:108960565	-1.30292	N	chr12:108721636	4	intronic	.	ISCU	ENSG00000136003
rs182223798	chr12:3261698	-1.30292	N	chr12:3020644	5	intronic	.	TSPAN9	ENSG00000011105
rs552749139	chr2:197403710	-1.30292	N	chr2:196974333	NA	intronic	.	HECW2	ENSG00000138411
rs545504882	chr22:34167384	-1.30292	N	N	NA	intronic	.	LARGE	ENSG00000133424
rs75834756	chr12:32961954	-1.30292	N	N	6	intronic	.	PKP2	ENSG00000057294
rs572974875	chr11:112049447	-1.30292	N	N	NA	intronic	.	BCO2	ENSG00000197580
rs3830522	chr10:88440447	-1.30292	N	N	4	intronic	.	LDB3	ENSG00000122367
rs147250441	chr7:107599149	-1.30292	N	N	4	intronic	.	LAMB1	ENSG00000091136
rs185870558	chr5:16463360	-1.30292	N	N	5	exonic	synonymous	ZNF622	ENSG00000173545
rs544574120	chr11:16881900	-1.30292	N	chr11:16618307	NA	intronic	.	PLEKHA7	ENSG00000166689
rs528131708	chr2:40622247	-1.30292	N	N	NA	intronic	.	SLC8A1	ENSG00000183023
rs559449219	chr14:104271869	-1.30292	N	chr14:103898525	NA	intronic	.	PPP1R13B	ENSG00000088808
rs551927132	chr17:4902689	-1.30292	N	chr17:5326162	NA	intronic	.	KIF1C	ENSG00000129250
rs547227109	chr4:141348276	-1.30292	N	N	NA	intronic	.	CLGN	ENSG00000153132
rs8053594	chr16:68285500	-1.30292	N	chr16:68138091	7	intronic	.	PLA2G15	ENSG00000103066
rs553182315	chr3:121315942	-1.30292	N	chr3:121781723	NA	intronic	.	FBXO40	ENSG00000163833
rs564663624	chr7:120505965	-1.30292	N	N	NA	intergenic	.	.	.
rs540743862	chr8:133775679	-1.30292	N	chr8:134103953	NA	intergenic	.	.	.
rs533644443	chr10:116411007	-1.30292	N	N	NA	intronic	.	ABLIM1	ENSG00000099204
rs186956497	chr5:41439178	-1.30292	N	N	5	intronic	.	PLCXD3	ENSG00000182836
rs545812999	chr18:33893758	-1.30292	N	N	NA	intronic	.	FHOD3	ENSG00000134775
rs370778875	chr20:36738017	-1.30292	N	chr20:36895860	4	intergenic	.	.	.
rs559015992	chr14:31890474	-1.30292	N	N	NA	ncRNA_intronic	.	.	.
rs556180701	chr3:121348248	-1.30292	N	chr3:121781723	NA	UTR3	.	FBXO40	ENSG00000163833
rs187179168	chr2:197237721	-1.30292	N	chr2:196974333	4	intronic	.	HECW2	ENSG00000138411
rs185023273	chr6:164569086	-1.30292	N	N	6	intergenic	.	.	.
rs540866632	chr1:236857250	-1.30292	N	N	NA	intronic	.	ACTN2	ENSG00000077522
rs576405695	chr3:192320647	-1.30292	N	N	NA	intronic	.	FGF12	ENSG00000114279
rs141037319	chr18:3201150	-1.30292	N	N	7	intronic	.	MYOM1	ENSG00000101605
rs545121177	chr1:232729632	-1.30292	N	N	NA	intergenic	.	.	.
rs186966050	chr3:69835464	-1.30292	N	N	2c	intronic	.	MITF	ENSG00000187098
rs184001972	chr2:96905995	-1.30292	N	chr2:97368670	5	ncRNA_exonic	.	.	.
rs150421290	chr2:40693828	-1.30292	N	N	7	intronic	.	SLC8A1	ENSG00000183023
rs74995796	chr10:62334315	-1.30292	N	N	4	intronic	.	ANK3	ENSG00000151150
rs550787657	chr8:66754087	-1.30292	N	chr8:66910531	NA	upstream	.	PDE7A	ENSG00000205268
rs564500888	chr9:107527723	-1.30292	N	N	NA	intronic	.	NIPSNAP3B	ENSG00000165028
rs576372082	chr12:3382678	-1.30292	N	chr12:3020644	NA	intronic	.	TSPAN9	ENSG00000011105
rs566485009	chr2:159985094	-1.30292	N	chr2:160345024	NA	intronic	.	TANC1	ENSG00000115183
rs554802841	chr12:114853302	-1.30292	N	N	NA	intergenic	.	.	.
rs577334714	chr5:85913820	-1.30292	N	N	NA	UTR5	.	COX7C	ENSG00000127184
rs138911991	chr4:141916946	-1.30292	N	N	6	intronic	.	RNF150	ENSG00000170153
rs117434726	chr13:76032336	-1.30292	N	N	7	intronic	.	TBC1D4	ENSG00000136111
rs574297189	chr8:11598057	-1.30292	N	chr8:11836514	NA	intronic	.	GATA4	ENSG00000136574
rs574499548	chr1:20356240	-1.30292	N	chr1:19981023	NA	intergenic	.	.	.
rs71441112	chr2:40780383	-1.30292	N	N	7	intergenic	.	.	.
rs183406935	chr1:74889033	-1.30292	N	N	6	intronic	.	TNNI3K	ENSG00000116783
rs149377543	chr9:134186526	-1.30292	N	N	2a	intergenic	.	.	.
rs12357270	chr10:112465371	-1.30292	Y	chr10:111969919	7	intronic	.	RBM20	ENSG00000203867
rs192007618	chr4:123704355	-1.30292	N	chr4:123560939	7	intergenic	.	.	.
rs529936165	chr7:56033999	-1.30292	N	chr7:56068714	NA	intronic	.	GBAS	ENSG00000146729
rs6927526	chr6:3930011	-1.30292	N	N	5	intergenic	.	.	.
rs180761928	chr4:140736901	-1.30292	N	N	5	intronic	.	MAML3	ENSG00000196782
rs531888161	chr8:17473556	-1.30292	N	N	NA	intronic	.	PDGFRL	ENSG00000104213
rs530710952	chr1:237561956	-1.30292	N	N	NA	intronic	.	RYR2	ENSG00000198626
rs547920043	chr2:169425734	-1.30292	N	chr2:169707552	NA	intronic	.	CERS6	ENSG00000172292
rs149577123	chr8:42248749	-1.30292	N	N	2b	upstream	.	.	.
rs532681743	chr6:55956707	-1.30292	N	N	NA	intronic	.	COL21A1	ENSG00000124749
rs535697793	chr5:41462037	-1.30292	N	N	NA	intronic	.	PLCXD3	ENSG00000182836
rs1583654	chr3:120317469	-1.30292	N	N	7	intronic	.	NDUFB4	ENSG00000065518
rs577676568	chr3:187913976	-1.30292	N	chr3:187652724	NA	intronic	.	.	.
rs560010806	chr9:139743170	-1.30292	N	chr9:139934107	NA	upstream	.	.	.
rs545312619	chr4:47830356	-1.30292	N	N	NA	intronic	.	CORIN	ENSG00000145244
rs565685261	chr4:186618783	-1.30292	N	N	NA	intronic	.	SORBS2	ENSG00000154556
rs555163156	chr13:24148935	-1.30292	N	N	NA	intronic	.	TNFRSF19	ENSG00000127863
rs76969113	chr1:31839986	-1.30292	N	chr1:31377743	5	intronic	.	FABP3	ENSG00000121769
rs558257845	chr13:20725150	-1.30292	N	N	NA	intronic	.	GJA3	ENSG00000121743
rs552759942	chr5:71725504	-1.30292	N	chr5:72112421	NA	intergenic	.	.	.
rs192540399	chr1:167586038	-1.30292	N	chr1:167600842	5	intergenic	.	.	.
rs185637259	chr20:30192309	-1.30292	N	chr20:30401407	4	upstream	.	.	.
rs189909835	chr7:31916619	-1.30292	N	N	5	intronic	.	PDE1C	ENSG00000154678
rs540162537	chr3:40351090	-1.30292	N	N	NA	ncRNA_exonic	.	.	.
rs537257029	chr14:73278619	-1.30292	N	chr14:73414316	NA	intronic	.	DPF3	ENSG00000205683
rs186704858	chr6:139571888	-1.30292	N	N	2b	intronic	.	TXLNB	ENSG00000164440
rs149663470	chr3:42097842	-1.30292	N	N	6	intergenic	.	.	.
rs188636433	chr17:901118	-1.30292	N	chr17:1373518	5	intronic	.	TIMM22	ENSG00000177370
rs533140657	chr15:71942880	-1.30292	N	N	NA	intronic	.	THSD4	ENSG00000187720
rs552223370	chr6:164521072	-1.30292	N	N	NA	intergenic	.	.	.
rs578162317	chr10:43916341	-1.30292	N	chr10:43817859	NA	intergenic	.	.	.
rs536467946	chr8:1992742	-1.30292	N	N	NA	upstream	.	.	.
rs559499950	chr1:6660691	-1.30292	N	N	NA	intronic	.	KLHL21	ENSG00000162413
rs192908678	chr17:74667085	-1.30292	N	chr17:74710128	4	upstream	.	.	.
rs148953387	chr2:105982399	-1.30292	N	chr2:106433909	7	intronic	.	FHL2	ENSG00000115641
rs540883963	chr15:42205589	-1.30292	N	chr15:42266262	NA	intronic	.	EHD4	ENSG00000103966
rs548270508	chr6:4136294	-1.30292	N	N	NA	upstream	.	.	.
rs565942570	chr7:158658958	-1.30292	N	N	NA	intronic	.	WDR60	ENSG00000126870
rs544244705	chr9:115143949	-1.30292	N	chr9:114657707	NA	intronic	.	HSDL2	ENSG00000119471
rs546853472	chr14:73280106	-1.30292	N	chr14:73414316	NA	intronic	.	DPF3	ENSG00000205683
rs10003519	chr4:120058839	-1.30292	N	chr4:120264996	7	intronic	.	MYOZ2	ENSG00000172399
rs552538335	chr3:42229624	-1.30292	N	N	NA	exonic	nonsynonymous	TRAK1	ENSG00000182606
rs577565945	chr22:35997858	-1.30292	N	N	NA	intergenic	.	.	.
rs117855698	chr1:28563391	-1.30292	N	chr1:28216736	4	UTR3	.	ATPIF1	ENSG00000130770
rs533829997	chr6:44203859	-1.30292	N	chr6:43804571	NA	intergenic	.	.	.
rs188327865	chr20:25232534	-1.30292	N	chr20:25194611	5	intronic	.	PYGB	ENSG00000100994
rs528369392	chr11:126242751	-1.30292	N	chr11:126024042	NA	intronic	.	ST3GAL4	ENSG00000110080
rs187538493	chr10:103646859	-1.30292	N	N	5	intronic	.	C10orf76	ENSG00000120029
rs73773207	chr6:123961438	-1.30292	N	N	7	intergenic	.	.	.
rs114908306	chr2:238778482	-1.30292	N	chr2:238873673	5	intronic	.	RAMP1	ENSG00000132329
rs187304259	chr10:116411150	-1.30292	N	N	5	intronic	.	ABLIM1	ENSG00000099204
rs373831148	chr17:951978	-1.30292	N	chr17:1373518	5	intronic	.	ABR	ENSG00000159842
rs375566592	chr9:112509713	-1.30292	N	chr9:112722330	7	intronic	.	PALM2	ENSG00000243444
rs548972908	chr2:72986985	-1.30292	N	N	NA	intronic	.	EXOC6B	ENSG00000144036
rs530577685	chr13:20706128	-1.30292	N	N	NA	intergenic	.	.	.
rs372956851	chr2:33760944	-1.30292	N	N	6	intronic	.	RASGRP3	ENSG00000152689
rs569113992	chr7:16700526	-1.30292	N	chr7:17015156	NA	intronic	.	BZW2	ENSG00000136261
rs143472293	chr5:172693448	-1.30292	N	chr5:173075213	5	intergenic	.	.	.
rs564915242	chr8:124635056	-1.30292	N	N	NA	intergenic	.	.	.
rs531753999	chr6:164569622	-1.30292	N	N	NA	intergenic	.	.	.
rs145210452	chr12:112441147	-1.30292	N	chr12:112212874	7	intronic	.	TMEM116	ENSG00000198270
rs143049402	chr4:24070463	-1.30292	N	N	7	intergenic	.	.	.
rs557639274	chr1:229407505	-1.30292	N	chr1:229670964	NA	intronic	.	RAB4A	ENSG00000168118
rs10881930	chr10:93373194	-1.30292	N	chr10:93650603	2b	intergenic	.	.	.
rs573387920	chr15:57883656	-1.30292	N	N	NA	upstream	.	.	.
rs565199650	chr5:150024408	-1.30292	N	chr5:149875731	NA	intronic	.	SYNPO	ENSG00000171992
rs549722232	chr10:3957765	-1.30292	N	N	NA	intergenic	.	.	.
rs141664379	chr20:32026103	-1.30292	N	N	6	intronic	.	SNTA1	ENSG00000101400
rs45606132	chr1:74929829	-1.30292	N	N	4	intronic	.	TNNI3K	ENSG00000116783
rs538949000	chr1:202320575	-1.30292	N	N	NA	intronic	.	PPP1R12B	ENSG00000077157
rs571941804	chr7:113555360	-1.30292	N	N	NA	intronic	.	PPP1R3A	ENSG00000154415
rs72732571	chr15:78424369	-1.30292	N	N	2b	upstream	.	.	.
rs532362729	chr19:1245541	-1.30292	N	chr19:836144	NA	downstream	.	.	.
rs13133730	chr4:159689223	-1.30292	Y	N	5	upstream	.	.	.
rs572701811	chr17:45300917	-1.30292	N	chr17:45329477	NA	UTR3	.	MYL4	ENSG00000198336
rs78997463	chr15:98433155	-1.30292	N	N	7	intergenic	.	.	.
rs140179024	chr7:16703890	-1.30292	N	chr7:17015156	7	intronic	.	BZW2	ENSG00000136261
rs151067222	chr6:129797297	-1.30292	N	N	5	intronic	.	LAMA2	ENSG00000196569
rs184034135	chr1:216989328	-1.30292	N	N	5	intronic	.	ESRRG	ENSG00000196482
rs568665602	chr7:101595038	-1.30292	N	chr7:101880795	NA	intronic	.	CUX1	ENSG00000257923
rs565492885	chr2:40780739	-1.30292	N	N	NA	intergenic	.	.	.
rs36071056	chr2:47020976	-1.30292	Y	N	4	intergenic	.	.	.
rs184860082	chr2:40352990	-1.30292	N	N	5	ncRNA_intronic	.	SLC8A1	ENSG00000183023
rs191702623	chr17:2609963	-1.30292	N	chr17:2882005	5	intronic	.	CLUH	ENSG00000132361
rs140481506	chr17:66519569	-1.30292	N	N	5	intronic	.	PRKAR1A	ENSG00000108946
rs562190879	chr10:17496400	-1.30292	N	N	NA	upstream	.	.	.
rs574132442	chr5:131556607	-1.30292	N	chr5:131705458	NA	intronic	.	P4HA2	ENSG00000072682
rs563755852	chr15:92606398	-1.30292	N	N	NA	intronic	.	SLCO3A1	ENSG00000176463
rs577063112	chr6:141487335	-1.30292	N	N	NA	intergenic	.	.	.
rs148216183	chr5:170880933	-1.30292	N	N	5	intronic	.	FGF18	ENSG00000156427
rs565073652	chr1:232760486	-1.30292	N	N	NA	intergenic	.	.	.
rs72691329	chr9:648721	-1.30292	N	chr9:288414	4	intronic	.	KANK1	ENSG00000107104
rs144210509	chr3:66271956	-1.30292	N	N	4	intronic	.	SLC25A26	ENSG00000144741
rs551188670	chr20:13772661	-1.30292	N	N	NA	intronic	.	NDUFAF5	ENSG00000101247
rs79561077	chr13:42275410	-1.30292	N	N	5	intronic	.	VWA8	ENSG00000102763
rs112081880	chr10:123882270	-1.30292	N	N	5	intronic	.	TACC2	ENSG00000138162
rs567215046	chr19:46273906	-1.30292	N	chr19:46359794	NA	intronic	.	DMPK	ENSG00000104936
rs556596633	chr6:139578112	-1.30292	N	N	NA	intronic	.	TXLNB	ENSG00000164440
rs573101077	chr3:178384932	-1.30292	N	N	NA	ncRNA_intronic	.	KCNMB2	ENSG00000197584
rs536358682	chr14:55118863	-1.30292	N	N	NA	intronic	.	SAMD4A	ENSG00000020577
rs75509246	chr3:140829649	-1.30292	N	chr3:140926791	5	intronic	.	SPSB4	ENSG00000175093
rs192495712	chr3:123165017	-1.30292	N	chr3:123105721	4	intronic	.	ADCY5	ENSG00000173175
rs79857786	chr17:1014471	-1.30292	N	chr17:1373518	4	intronic	.	ABR	ENSG00000159842
rs565625744	chr9:116308681	-1.30292	N	chr9:116085822	NA	intronic	.	RGS3	ENSG00000138835
rs558956318	chr8:67055999	-1.30292	N	chr8:66910531	NA	intronic	.	TRIM55	ENSG00000147573
rs553854173	chr7:44168031	-1.30292	N	N	NA	intergenic	.	.	.
rs547802832	chr5:139727273	-1.30292	N	N	NA	intergenic	.	.	.
rs542038005	chr3:66442959	-1.30292	N	N	NA	intronic	.	LRIG1	ENSG00000144749
rs578239400	chr3:25634066	-1.30292	N	chr3:25381636	NA	intronic	.	RARB	ENSG00000077092
rs141624451	chr2:27486479	-1.30292	N	chr2:27295885	2b	upstream	.	.	.
rs531495777	chr12:122459255	-1.30292	N	chr12:122254713	NA	upstream	.	BCL7A	ENSG00000110987
rs569670462	chr9:116330087	-1.30292	N	chr9:116085822	NA	intronic	.	RGS3	ENSG00000138835
rs570232338	chr7:80273191	-1.30292	N	N	NA	intronic	.	CD36	ENSG00000135218
rs537675385	chr4:123624979	-1.30292	N	chr4:123560939	NA	intergenic	.	.	.
rs574752036	chr14:55040406	-1.30292	N	N	NA	intronic	.	SAMD4A	ENSG00000020577
rs549281700	chr1:198156697	-1.30292	N	chr1:197814823	NA	intronic	.	NEK7	ENSG00000151414
rs550193772	chr9:34990144	-1.30292	N	N	NA	intronic	.	DNAJB5	ENSG00000137094
rs558407620	chr16:29273878	-1.30292	N	N	NA	intergenic	.	.	.
rs553635513	chr6:17286965	-1.30292	N	N	NA	intronic	.	RBM24	ENSG00000112183
rs374166461	chr10:73599353	-1.30292	N	chr10:73520632	7	intronic	.	PSAP	ENSG00000197746
rs181439949	chr3:186984380	-1.30292	N	chr3:186629144	6	intronic	.	MASP1	ENSG00000127241
rs139263091	chr15:92545285	-1.30292	N	N	7	intronic	.	SLCO3A1	ENSG00000176463
rs463589	chr5:66190045	-1.30292	Y	N	6	intronic	.	MAST4	ENSG00000069020
rs144904530	chr3:39228610	-1.30292	N	chr3:39307162	5	exonic	nonsynonymous	XIRP1	ENSG00000168334
rs561703858	chr9:97647040	-1.30292	N	N	NA	intronic	.	C9orf3	ENSG00000148120
rs556235219	chr12:19332648	-1.30292	N	N	NA	intronic	.	PLEKHA5	ENSG00000052126
rs530571644	chr8:17636669	-1.30292	N	N	NA	intronic	.	MTUS1	ENSG00000129422
rs540518067	chr12:49161566	-1.30292	N	chr12:49080698	NA	UTR3	.	ADCY6	ENSG00000174233
rs538571216	chr2:179387978	-1.30292	N	N	NA	ncRNA_exonic	.	.	.
rs569007723	chr4:141908755	-1.30292	N	N	NA	intronic	.	RNF150	ENSG00000170153
rs530733445	chr6:44217392	-1.30292	N	chr6:43804571	NA	intronic	.	HSP90AB1	ENSG00000096384
rs568037895	chr8:97305087	-1.30292	N	N	NA	intronic	.	PTDSS1	ENSG00000156471
rs188334024	chr8:22274177	-1.30292	N	chr8:22436681	5	intronic	.	SLC39A14	ENSG00000104635
rs139674772	chr4:156417171	-1.30292	N	chr4:156645513	6	intergenic	.	.	.
rs72980747	chr19:2721741	-1.30292	N	chr19:3220857	4	upstream	.	.	.
rs528948809	chr1:165606347	-1.30292	N	N	NA	intronic	.	MGST3	ENSG00000143198
rs140662584	chr3:42084439	-1.30292	N	N	2b	intergenic	.	.	.
rs76777182	chr10:112509072	-1.30292	N	N	5	intronic	.	RBM20	ENSG00000203867
rs74070004	chr1:43150098	-1.30292	N	chr1:43409179	4	intronic	.	YBX1	ENSG00000065978
rs548718937	chr2:179649233	-1.30292	N	N	NA	intronic	.	TTN	ENSG00000155657
rs116749623	chr1:249131893	-1.30292	N	N	3a	upstream	.	.	.
rs184872677	chr8:125355950	-1.30292	N	N	7	intronic	.	TMEM65	ENSG00000164983
rs558371726	chr18:19750393	-1.30292	N	N	NA	intronic	.	GATA6	ENSG00000141448
rs183427633	chr18:32655584	-1.30292	N	N	6	intronic	.	MAPRE2	ENSG00000166974
rs570684390	chr18:19747136	-1.30292	N	N	NA	ncRNA_exonic	.	.	.
rs575574002	chr12:4392830	-1.30292	N	chr12:4334295	NA	intronic	.	CCND2	ENSG00000118971
rs546374517	chr6:166778389	-1.30292	N	N	NA	downstream	.	.	.
rs115917731	chr10:112577007	-1.30292	N	N	7	intronic	.	RBM20	ENSG00000203867
rs542131453	chr5:66262011	-1.30292	N	N	NA	intronic	.	MAST4	ENSG00000069020
rs542232904	chr19:49495984	-1.30292	N	chr19:49127490	NA	intronic	.	GYS1	ENSG00000104812
rs544082108	chr10:99258819	-1.30292	N	chr10:98978045	NA	UTR5	.	UBTD1	ENSG00000165886
rs576381589	chr5:194281	-1.30292	N	N	NA	intronic	.	LRRC14B	ENSG00000185028
rs76984208	chr1:236670540	-1.30292	N	N	4	intergenic	.	.	.
rs532511404	chr5:65918715	-1.30292	N	N	NA	intronic	.	MAST4	ENSG00000069020
rs144092005	chr3:178039893	-1.30292	N	N	7	intergenic	.	.	.
rs528460399	chr2:128416552	-1.30292	N	N	NA	intronic	.	LIMS2	ENSG00000072163
rs145398494	chr12:672574	-1.30292	N	chr12:711662	4	downstream	.	B4GALNT3	ENSG00000139044
rs115225220	chr12:93578465	-1.30292	N	N	4	ncRNA_intronic	.	.	.
rs546713817	chr15:92435506	-1.30292	N	N	NA	intronic	.	SLCO3A1	ENSG00000176463
rs201227449	chr4:141928735	-1.30292	N	N	6	intronic	.	RNF150	ENSG00000170153
rs114680937	chr12:110716094	-1.30292	N	chr12:111133088	5	intergenic	.	.	.
rs541277985	chr1:1342662	-1.30292	N	N	NA	UTR5	.	MRPL20	ENSG00000242485
rs73432777	chr6:30727932	-1.30292	N	N	4	intergenic	.	.	.
rs73432774	chr6:30725859	-1.30292	N	N	5	intergenic	.	.	.
rs187220604	chr11:9598581	-1.30292	N	chr11:9730141	3a	intronic	.	WEE1	ENSG00000166483
rs11868281	chr17:76972335	-1.30292	N	N	2b	intronic	.	LGALS3BP	ENSG00000108679
rs11617126	chr13:76381290	-1.30292	N	N	7	intronic	.	LMO7	ENSG00000136153
rs192901201	chr10:106013853	-1.30292	N	N	4	upstream	.	.	.
rs532491262	chr6:34570610	-1.30292	N	chr6:34785079	NA	intronic	.	C6orf106	ENSG00000196821
rs533652942	chr3:46035423	-1.30292	N	chr3:46418689	NA	intronic	.	FYCO1	ENSG00000163820
rs192074586	chr6:5765634	-1.30292	N	N	5	intronic	.	FARS2	ENSG00000145982
rs148462013	chr3:27004916	-1.30292	N	chr3:27371843	5	intergenic	.	.	.
rs148462011	chr8:97279432	-1.30292	N	N	5	intronic	.	PTDSS1	ENSG00000156471
rs530885830	chr12:93777427	-1.30292	N	chr12:94144175	NA	ncRNA_intronic	.	NUDT4	ENSG00000173598
rs540153865	chr19:3969081	-1.30292	N	chr19:4090422	NA	ncRNA_intronic	.	DAPK3	ENSG00000167657
rs561674881	chr17:2612841	-1.30292	N	chr17:2882005	NA	intronic	.	CLUH	ENSG00000132361
rs115700166	chr5:148653202	-1.30292	N	chr5:148198999	5	intronic	.	AFAP1L1	ENSG00000157510
rs559400461	chr2:40548177	-1.30292	N	N	NA	intronic	.	SLC8A1	ENSG00000183023
rs532391274	chr3:122103644	-1.30292	N	chr3:122013354	NA	intronic	.	FAM162A	ENSG00000114023
rs141286151	chr15:92431322	-1.30292	N	N	5	intronic	.	SLCO3A1	ENSG00000176463
rs569084736	chr1:167078105	-1.30292	N	chr1:167424924	NA	intronic	.	DUSP27	ENSG00000198842
rs79160746	chr3:38688617	-1.30292	N	N	5	intronic	.	SCN5A	ENSG00000183873
rs560444726	chr17:74677806	-1.30292	N	chr17:74710128	NA	intronic	.	MXRA7	ENSG00000182534
rs547655701	chr19:2770549	-1.30292	N	chr19:3220857	NA	intronic	.	SGTA	ENSG00000104969
rs549671185	chr1:174174637	-1.30292	N	chr1:174222832	NA	intronic	.	RABGAP1L	ENSG00000152061
rs145025831	chr18:9114466	-1.30292	N	N	6	intronic	.	NDUFV2	ENSG00000178127
rs572880562	chr20:25228576	-1.30292	N	chr20:25194611	NA	upstream	.	.	.
rs189763286	chr2:198757606	-1.30292	N	chr2:198544183	6	intronic	.	PLCL1	ENSG00000115896
rs28628585	chr7:35291640	-1.30292	Y	N	2b	intronic	.	TBX20	ENSG00000164532
rs200930470	chr14:23902858	-1.30292	N	chr14:23755598	3a	exonic	synonymous	MYH7	ENSG00000092054
rs183556088	chr12:6603070	-1.30292	N	chr12:6499533	2a	upstream	.	NCAPD2	ENSG00000010292
rs550985162	chr13:34251312	-1.30292	N	N	NA	upstream	.	.	.
rs4733355	chr8:29956597	-1.30292	N	chr8:30280630	4	ncRNA_intronic	.	LEPROTL1	ENSG00000104660
rs576324148	chr3:39229654	-1.30292	N	chr3:39307162	NA	exonic	nonsynonymous	XIRP1	ENSG00000168334
rs138118547	chr12:70946496	-1.30292	N	chr12:70612235	6	intronic	.	PTPRB	ENSG00000127329
rs189347070	chr4:141969975	-1.30292	N	N	7	intronic	.	RNF150	ENSG00000170153
rs374348509	chr1:205887615	-1.30292	N	chr1:205676263	7	intronic	.	SLC26A9	ENSG00000174502
rs574053317	chr14:55121757	-1.30292	N	N	NA	intronic	.	SAMD4A	ENSG00000020577
rs114997489	chr2:40661671	-1.30292	N	N	6	intronic	.	SLC8A1	ENSG00000183023
rs372757243	chr20:42782477	-1.30292	N	chr20:42660286	5	intronic	.	JPH2	ENSG00000149596
rs570825663	chr20:42760267	-1.30292	N	chr20:42660286	NA	intronic	.	JPH2	ENSG00000149596
rs6493944	chr15:57976523	-1.30292	N	N	7	intronic	.	GCOM1	ENSG00000137878
rs559470055	chr4:159738559	-1.30292	N	N	NA	intronic	.	FNIP2	ENSG00000052795
rs146534234	chr6:30583368	-1.30292	N	N	4	intronic	.	PPP1R10	ENSG00000204569
rs532870234	chr4:142000228	-1.30292	N	N	NA	intronic	.	RNF150	ENSG00000170153
rs115009102	chr6:123764020	-1.30292	N	N	7	ncRNA_intronic	.	TRDN	ENSG00000186439
rs77500987	chr6:129328843	-1.30292	N	N	7	intronic	.	LAMA2	ENSG00000196569
rs58486192	chr5:14860536	-1.30292	N	chr5:14610309	5	intronic	.	ANKH	ENSG00000154122
rs532912849	chr8:38790838	-1.30292	N	chr8:38804069	NA	intronic	.	PLEKHA2	ENSG00000169499
rs116548230	chr6:53519707	-1.30292	N	N	5	exonic	nonsynonymous	KLHL31	ENSG00000124743
rs7083931	chr10:112477260	-1.30292	N	N	5	intronic	.	RBM20	ENSG00000203867
rs528446334	chr10:123893050	-1.30292	N	N	NA	intronic	.	TACC2	ENSG00000138162
rs76947028	chr10:3111800	-1.30292	N	N	4	intronic	.	PFKP	ENSG00000067057
rs568035632	chr9:37937096	-1.30292	N	chr9:38196117	NA	intronic	.	SHB	ENSG00000107338
rs568612966	chr11:11994855	-1.30292	N	chr11:12133478	NA	intronic	.	DKK3	ENSG00000050165
rs572190213	chr15:35989238	-1.30292	N	N	NA	ncRNA_intronic	.	.	.
rs578024636	chr4:8273022	-1.30292	N	N	NA	intronic	.	HTRA3	ENSG00000170801
rs530085783	chr18:34032877	-1.30292	N	N	NA	intronic	.	FHOD3	ENSG00000134775
rs367684089	chr12:112432271	-1.30292	N	chr12:112212874	4	intronic	.	TMEM116	ENSG00000198270
rs374464681	chr6:145645311	-1.30292	N	N	6	intergenic	.	.	.
rs528385597	chr12:656043	-1.30292	N	chr12:711662	NA	intronic	.	B4GALNT3	ENSG00000139044
rs557158834	chr7:157133428	-1.30292	N	N	NA	intronic	.	DNAJB6	ENSG00000105993
rs540118630	chr14:65454393	-1.30292	N	chr14:65564703	NA	intronic	.	CHURC1-FNTB	ENSG00000125954
rs150450907	chr3:140842659	-1.30292	N	chr3:140926791	5	intronic	.	SPSB4	ENSG00000175093
rs12739634	chr1:236871522	-1.30292	N	N	7	intronic	.	ACTN2	ENSG00000077522
rs553667340	chr12:4389261	-1.30292	N	chr12:4334295	NA	intronic	.	CCND2	ENSG00000118971
rs542010397	chr10:18628484	-1.30292	N	chr10:18266410	NA	intronic	.	CACNB2	ENSG00000165995
rs567192947	chr19:2770039	-1.30292	N	chr19:3220857	NA	intronic	.	SGTA	ENSG00000104969
rs538003796	chr4:3483172	-1.30292	N	chr4:3148276	NA	intronic	.	DOK7	ENSG00000175920
rs115606626	chr18:9103151	-1.30292	N	N	4	intronic	.	NDUFV2	ENSG00000178127
rs558585312	chr2:40515278	-1.30292	N	N	NA	intronic	.	SLC8A1	ENSG00000183023
rs576596560	chr16:1877477	-1.30292	N	chr16:2165630	NA	exonic	nonsynonymous	FAHD1	ENSG00000180185
rs572548589	chr9:71514187	-1.30292	N	N	NA	intronic	.	PIP5K1B	ENSG00000107242
rs558138186	chr4:152702288	-1.30292	N	chr4:152342190	NA	intergenic	.	.	.
rs531413172	chr19:48281888	-1.30292	N	N	NA	UTR5	.	SEPW1	ENSG00000178980
rs556374877	chr18:25708918	-1.30292	N	N	NA	intronic	.	CDH2	ENSG00000170558
rs536447790	chr5:150009595	-1.30292	N	chr5:149875731	NA	intronic	.	SYNPO	ENSG00000171992
rs539552755	chr9:740419	-1.30292	N	chr9:288414	NA	intronic	.	KANK1	ENSG00000107104
rs148344610	chr2:159947623	-1.30292	N	chr2:160345024	2b	intronic	.	TANC1	ENSG00000115183
rs564727285	chr14:94443358	-1.30292	N	chr14:94008080	NA	upstream	.	.	.
rs539393413	chr12:3315037	-1.30292	N	chr12:3020644	NA	intronic	.	TSPAN9	ENSG00000011105
rs145887677	chr17:55932252	-1.30292	N	chr17:55463857	5	intergenic	.	.	.
rs539726414	chr11:16826213	-1.30292	N	chr11:16618307	NA	intronic	.	PLEKHA7	ENSG00000166689
rs151166879	chr2:106126475	-1.30292	N	chr2:106433909	7	intergenic	.	.	.
rs10041027	chr5:133336086	-1.30292	N	chr5:133619966	4	intronic	.	VDAC1	ENSG00000213585
rs568114538	chr12:119622683	-1.30292	N	N	NA	intronic	.	HSPB8	ENSG00000152137
rs551376648	chr6:123937182	-1.30292	N	N	NA	intronic	.	TRDN	ENSG00000186439
rs555023379	chr12:2490852	-1.30292	N	N	NA	intronic	.	CACNA1C	ENSG00000151067
rs528042285	chr4:3482918	-1.30292	N	chr4:3148276	NA	intronic	.	DOK7	ENSG00000175920
rs190936357	chr4:100575344	-1.30292	N	N	5	intergenic	.	.	.
rs112509870	chr7:107122116	-1.30292	N	N	6	intronic	.	COG5	ENSG00000164597
rs573424335	chr9:134144141	-1.30292	N	N	NA	intronic	.	FAM78A	ENSG00000126882
rs140467950	chr1:216789580	-1.30292	N	N	7	intronic	.	ESRRG	ENSG00000196482
rs552271627	chr7:150643394	-1.30292	N	chr7:150278589	NA	intronic	.	KCNH2	ENSG00000055118
rs568486180	chr15:63167396	-1.30292	N	chr15:62830704	NA	intergenic	.	.	.
rs555779108	chr6:16238323	-1.30292	N	N	NA	upstream	.	.	.
rs565336386	chr3:194209584	-1.30292	N	chr3:194138782	NA	downstream	.	.	.
rs553199736	chr8:125214501	-1.30292	N	N	NA	ncRNA_intronic	.	.	.
rs188070434	chr16:2011085	-1.30292	N	chr16:2165630	4	intronic	.	NDUFB10	ENSG00000140990
rs191458979	chr8:125376787	-1.30292	N	N	3a	intronic	.	TMEM65	ENSG00000164983
rs115016806	chr15:35087243	-1.30292	N	N	4	ncRNA_intronic	.	ACTC1	ENSG00000159251
rs569837757	chr6:24668543	-1.30292	N	N	NA	intronic	.	ACOT13	ENSG00000112304
rs186596814	chr22:34180211	-1.30292	N	N	5	intronic	.	LARGE	ENSG00000133424
rs559178818	chr17:47769939	-1.30292	N	chr17:47488823	NA	intergenic	.	.	.
rs192525488	chr4:95471113	-1.30292	N	N	6	intronic	.	PDLIM5	ENSG00000163110
rs570503108	chr6:141479847	-1.30292	N	N	NA	intergenic	.	.	.
rs562271777	chr9:125028070	-1.30292	N	N	NA	intronic	.	MRRF	ENSG00000148187
rs148498200	chr5:66190786	-1.30292	N	N	7	intronic	.	MAST4	ENSG00000069020
rs114660554	chr12:3383995	-1.30292	N	chr12:3020644	5	intronic	.	TSPAN9	ENSG00000011105
rs148688299	chr3:64891862	-1.30292	N	chr3:64705365	5	ncRNA_intronic	.	.	.
rs561936512	chr12:102090883	-1.30292	N	chr12:101873240	NA	upstream	.	.	.
rs13288373	chr9:101835339	-1.30292	N	N	5	intergenic	.	.	.
rs141892929	chr8:22226195	-1.30292	N	chr8:22436681	6	intronic	.	SLC39A14	ENSG00000104635
rs551618339	chr13:76034878	-1.30292	N	N	NA	intronic	.	TBC1D4	ENSG00000136111
rs146435824	chr18:56236815	-1.30292	N	chr18:56395588	4	intronic	.	ALPK2	ENSG00000198796
rs546362189	chr8:17936390	-1.30292	N	N	NA	intronic	.	ASAH1	ENSG00000104763
rs576865821	chr3:192125237	-1.30292	N	N	NA	intronic	.	FGF12	ENSG00000114279
rs542674072	chr2:220405651	-1.30292	N	chr2:220049128	NA	intronic	.	CHPF	ENSG00000123989
rs144122584	chr3:192353117	-1.30292	N	N	7	intronic	.	FGF12	ENSG00000114279
rs369591262	chr3:121312078	-1.30292	N	chr3:121781723	4	upstream	.	FBXO40	ENSG00000163833
rs150592262	chr10:103729332	-1.30292	N	N	5	intronic	.	C10orf76	ENSG00000120029
rs148886261	chr10:105154935	-1.30292	N	N	4	intronic	.	USMG5	ENSG00000173915
rs570078129	chr5:1803882	-1.30292	N	chr5:1313242	NA	intronic	.	NDUFS6	ENSG00000145494
rs114705062	chr12:826152	-1.30292	N	chr12:711662	5	intergenic	.	.	.
rs533438715	chr12:3208030	-1.30292	N	chr12:3020644	NA	intronic	.	TSPAN9	ENSG00000011105
rs190991079	chr2:202305501	-1.30292	N	chr2:202112471	6	intronic	.	TRAK2	ENSG00000115993
rs532637767	chr10:75406532	-1.30292	N	N	NA	exonic	nonsynonymous	SYNPO2L	ENSG00000166317
rs539131075	chr18:3213185	-1.30292	N	N	NA	intronic	.	MYOM1	ENSG00000101605
rs114211784	chr8:11550749	-1.30292	N	chr8:11836514	4	intronic	.	.	.
rs529338257	chr20:42768982	-1.30292	N	chr20:42660286	NA	intronic	.	JPH2	ENSG00000149596
rs552511554	chr20:24459352	-1.30292	N	N	NA	intronic	.	SYNDIG1	ENSG00000101463
rs529338251	chr3:64887225	-1.30292	N	chr3:64705365	NA	ncRNA_intronic	.	.	.
rs576945308	chr3:178173036	-1.30292	N	N	NA	ncRNA_intronic	.	.	.
rs59660673	chr18:33892993	-1.30292	N	N	4	intronic	.	FHOD3	ENSG00000134775
rs551570144	chr10:50521651	-1.30292	N	chr10:50264204	NA	intronic	.	C10orf71	ENSG00000177354
rs549213103	chr4:77227397	-1.30292	N	N	NA	UTR5	.	FAM47E-STBD1	ENSG00000272414
rs560967734	chr6:76196455	-1.30292	N	N	NA	intronic	.	FILIP1	ENSG00000118407
rs540577680	chr15:63167964	-1.30292	N	chr15:62830704	NA	intergenic	.	.	.
rs4467387	chr3:123054889	-1.30292	Y	chr3:123105721	5	intronic	.	ADCY5	ENSG00000173175
rs532211380	chr1:31840891	-1.30292	N	chr1:31377743	NA	intronic	.	FABP3	ENSG00000121769
rs569120660	chr5:66181523	-1.30292	N	N	NA	intronic	.	MAST4	ENSG00000069020
rs181931649	chr7:157147923	-1.30292	N	N	7	intronic	.	DNAJB6	ENSG00000105993
rs532570497	chr9:642797	-1.30292	N	chr9:288414	NA	intronic	.	KANK1	ENSG00000107104
rs576685404	chr2:40411844	-1.30292	N	N	NA	ncRNA_intronic	.	SLC8A1	ENSG00000183023
rs140669050	chr7:31930454	-1.30292	N	N	3a	intronic	.	PDE1C	ENSG00000154678
rs529488282	chr9:100365519	-1.30292	N	N	NA	intronic	.	TSTD2	ENSG00000136925
rs556079432	chr2:179917100	-1.30292	N	N	NA	intergenic	.	.	.
rs541762290	chr3:159578931	-1.30292	N	chr3:159637678	NA	intronic	.	IQCJ-SCHIP1	ENSG00000250588
rs181311680	chr12:19338742	-1.30292	N	N	5	intronic	.	PLEKHA5	ENSG00000052126
rs543224840	chr3:187908757	-1.30292	N	chr3:187652724	NA	intronic	.	.	.
rs2305354	chr2:100019496	-1.30292	N	N	4	exonic	synonymous	REV1	ENSG00000135945
rs144872605	chr10:116313933	-1.30292	N	N	6	intronic	.	ABLIM1	ENSG00000099204
rs577837865	chr19:48611928	-1.30292	N	N	NA	intronic	.	PLA2G4C	ENSG00000105499
rs148251280	chr12:93569854	-1.30292	N	N	3a	ncRNA_intronic	.	.	.
rs543242303	chr4:23929892	-1.30292	N	N	NA	intergenic	.	.	.
rs554824121	chr3:194210002	-1.30292	N	chr3:194138782	NA	downstream	.	.	.
rs78513649	chr10:112530557	-1.30292	N	N	4	intronic	.	RBM20	ENSG00000203867
rs199956127	chr1:193150007	-1.30292	N	N	5	exonic	nonsynonymous	CDC73	ENSG00000134371
rs150937950	chr2:103443260	-1.30292	N	chr2:103394709	5	intergenic	.	.	.
rs539084034	chr17:1621550	-1.30292	N	chr17:2014984	NA	intronic	.	WDR81	ENSG00000167716
rs529160520	chr8:33414263	-1.30292	N	N	NA	intronic	.	RNF122	ENSG00000133874
rs567208044	chr7:80265256	-1.30292	N	N	NA	intronic	.	CD36	ENSG00000135218
rs113189377	chr11:47544657	-1.30292	N	chr11:47454152	3a	intronic	.	CELF1	ENSG00000149187
rs527366817	chr10:18600447	-1.30292	N	chr10:18266410	NA	intronic	.	CACNB2	ENSG00000165995
rs150348175	chr9:93984320	-1.30292	N	chr9:93926650	6	intronic	.	AUH	ENSG00000148090
rs566509436	chr7:8274066	-1.30292	N	chr7:8024840	NA	intronic	.	ICA1	ENSG00000003147
rs529007651	chr14:23906159	-1.30292	N	chr14:23755598	NA	intergenic	.	.	.
rs79087238	chr4:120064877	-1.30292	N	chr4:120264996	7	intronic	.	MYOZ2	ENSG00000172399
rs568485464	chr10:91242409	-1.30292	N	chr10:91002804	NA	intronic	.	SLC16A12	ENSG00000152779
rs4986759	chr9:470234	-1.30292	N	chr9:288414	2b	upstream	.	.	.
rs183606218	chr2:134744506	-1.30292	N	chr2:134991024	5	intergenic	.	.	.
rs78514144	chr3:187907166	-1.30292	N	chr3:187652724	5	intronic	.	.	.
rs575733849	chr10:78189752	-1.30292	N	N	NA	intronic	.	C10orf11	ENSG00000148655
rs9841456	chr3:69796801	-1.30292	N	N	5	intronic	.	MITF	ENSG00000187098
rs559041506	chr4:152684581	-1.30292	N	chr4:152342190	NA	intergenic	.	.	.
rs146005706	chr3:156819961	-1.30292	N	N	7	ncRNA_intronic	.	.	.
rs577165256	chr16:4262432	-1.30292	N	chr16:4476089	NA	intronic	.	SRL	ENSG00000185739
rs542401703	chr3:25489908	-1.30292	N	chr3:25381636	NA	intronic	.	RARB	ENSG00000077092
rs536299256	chr8:97273858	-1.30292	N	N	NA	upstream	.	.	.
rs533430129	chr7:158651102	-1.30292	N	N	NA	intronic	.	WDR60	ENSG00000126870
rs192536190	chr1:206838294	-1.30292	N	chr1:206968955	5	intergenic	.	.	.
rs188569839	chr10:123762252	-1.30292	N	N	7	intronic	.	TACC2	ENSG00000138162
rs540762872	chr15:91260533	-1.30292	N	chr15:90885806	NA	upstream	.	.	.
rs557561172	chr6:123955998	-1.30292	N	N	NA	intronic	.	TRDN	ENSG00000186439
rs180739017	chr3:25497827	-1.30292	N	chr3:25381636	5	intronic	.	RARB	ENSG00000077092
rs6738455	chr2:40497007	-1.30292	N	N	6	intronic	.	SLC8A1	ENSG00000183023
rs373237312	chr18:34039540	-1.30292	N	N	5	intronic	.	FHOD3	ENSG00000134775
rs183663081	chr13:32784259	-1.30292	N	N	6	intronic	.	FRY	ENSG00000073910
rs534892521	chr14:33293524	-1.30292	N	N	NA	exonic	nonsynonymous	AKAP6	ENSG00000151320
rs78270616	chr8:11578395	-1.30292	N	chr8:11836514	5	intronic	.	GATA4	ENSG00000136574
rs540624058	chr4:47837034	-1.30292	N	N	NA	ncRNA_intronic	.	CORIN	ENSG00000145244
rs532648728	chr3:46029314	-1.30292	N	chr3:46418689	NA	intronic	.	FYCO1	ENSG00000163820
rs576364532	chr4:114409600	-1.30292	N	N	NA	intronic	.	CAMK2D	ENSG00000145349
rs143216605	chr4:84461780	-1.30292	N	chr4:84159219	7	intronic	.	AGPAT9	ENSG00000138678
rs549195592	chr16:10837914	-1.30292	N	chr16:11229128	NA	exonic	nonsynonymous	NUBP1	ENSG00000103274
rs114078821	chr22:34198531	-1.30292	N	N	7	intronic	.	LARGE	ENSG00000133424
rs557631723	chr20:43200737	-1.30292	N	chr20:43042364	NA	intronic	.	PKIG	ENSG00000168734
rs560860193	chr12:658118	-1.30292	N	chr12:711662	NA	intronic	.	B4GALNT3	ENSG00000139044
rs566742596	chr1:60385715	-1.30292	N	N	NA	intronic	.	CYP2J2	ENSG00000134716
rs546331246	chr8:11544326	-1.30292	N	chr8:11836514	NA	intronic	.	.	.
rs10179219	chr2:179672577	-1.30292	N	N	5	upstream	.	.	.
rs6537764	chr1:113481608	-1.30292	N	N	6	intronic	.	SLC16A1	ENSG00000155380
rs150782259	chr3:123066688	-1.30292	N	chr3:123105721	4	exonic	synonymous	ADCY5	ENSG00000173175
rs190150206	chr22:34298522	-1.30292	N	N	5	intronic	.	LARGE	ENSG00000133424
rs573834317	chr18:29078099	-1.30292	N	N	NA	UTR5	.	DSG2	ENSG00000046604
rs543399349	chr2:40731509	-1.30292	N	N	NA	intronic	.	SLC8A1	ENSG00000183023
rs183266628	chr1:26410771	-1.30292	N	chr1:26834960	4	intergenic	.	.	.
rs185255809	chr1:27562212	-1.30292	N	chr1:27100243	4	intronic	.	WDTC1	ENSG00000142784
rs551408394	chr18:48200967	-1.30292	N	chr18:48147793	NA	intronic	.	MAPK4	ENSG00000141639
rs571840395	chr1:17380720	-1.30292	N	N	NA	upstream	.	.	.
rs556460232	chr18:33945908	-1.30292	N	N	NA	intronic	.	FHOD3	ENSG00000134775
rs375317534	chr4:152728172	-1.30292	N	chr4:152342190	5	intergenic	.	.	.
rs11577014	chr1:62208337	-1.30292	N	N	2b	intronic	.	INADL	ENSG00000132849
rs199512986	chr12:657503	-1.30292	N	chr12:711662	5	intronic	.	B4GALNT3	ENSG00000139044
rs558669528	chr10:121417783	-1.30292	N	N	NA	intronic	.	BAG3	ENSG00000151929
rs35531096	chr2:106046264	-1.30292	N	chr2:106433909	7	intronic	.	FHL2	ENSG00000115641
rs542310160	chr17:46969940	-1.30292	N	chr17:47047868	NA	upstream	.	.	.
rs187852123	chr10:112445936	-1.30292	N	chr10:111969919	5	intronic	.	RBM20	ENSG00000203867
rs187852121	chr6:99842261	-1.30292	N	N	4	upstream	.	.	.
rs562628619	chr4:65268842	-1.30292	N	N	NA	intronic	.	TECRL	ENSG00000205678
rs544596857	chr20:30175561	-1.30292	N	chr20:30401407	NA	intergenic	.	.	.
rs185697515	chr4:65258649	-1.30292	N	N	6	intronic	.	TECRL	ENSG00000205678
rs553487774	chr3:160940091	-1.30292	N	N	NA	intronic	.	NMD3	ENSG00000169251
rs17884642	chr16:4526323	-1.30292	N	chr16:4476089	4	intronic	.	HMOX2	ENSG00000103415
rs577737718	chr5:102137086	-1.30292	N	chr5:102118385	NA	intergenic	.	.	.
rs112446201	chr11:72887937	-1.30292	N	chr11:72943483	4	intergenic	.	.	.
rs115484117	chr4:95381813	-1.30292	N	N	5	intronic	.	PDLIM5	ENSG00000163110
rs77989127	chr2:40678988	-1.30292	N	N	5	intronic	.	SLC8A1	ENSG00000183023
rs571413597	chr18:32671655	-1.30292	N	N	NA	intronic	.	MAPRE2	ENSG00000166974
rs572168827	chr18:9115452	-1.30292	N	N	NA	intronic	.	NDUFV2	ENSG00000178127
rs572881842	chr18:3180878	-1.30292	N	N	NA	intronic	.	MYOM1	ENSG00000101605
rs566747401	chr10:72084967	-1.30292	N	N	NA	intronic	.	LRRC20	ENSG00000172731
rs533198844	chr22:41253795	-1.30292	N	chr22:41752944	NA	intronic	.	XPNPEP3	ENSG00000196236
rs114504150	chr9:71305688	-1.30292	N	N	7	intergenic	.	.	.
rs561318379	chr12:32970336	-1.30292	N	N	NA	intronic	.	PKP2	ENSG00000057294
rs182537441	chr4:47706209	-1.30292	N	N	5	intronic	.	CORIN	ENSG00000145244
rs573173110	chr22:19399105	-1.30292	N	chr22:19058146	NA	intronic	.	HIRA	ENSG00000100084
rs565024560	chr9:35750580	-1.30292	N	chr9:35687556	NA	intronic	.	RGP1	ENSG00000107185
rs147946696	chr4:186624961	-1.30292	N	N	7	intronic	.	SORBS2	ENSG00000154556
rs147533168	chr16:75603574	-1.30292	N	N	5	intronic	.	GABARAPL2	ENSG00000034713
rs57562339	chr4:152595797	-1.30292	N	chr4:152342190	5	intronic	.	PET112	ENSG00000059691
rs11888193	chr2:174049938	-1.30292	N	N	7	intronic	.	MLTK	ENSG00000091436
rs557184371	chr1:184944904	-1.30292	N	chr1:185391167	NA	intergenic	.	.	.
rs184286779	chr3:124757855	-1.30292	N	N	5	intronic	.	HEG1	ENSG00000173706
rs563045002	chr3:183343796	-1.30292	N	chr3:183730295	NA	intergenic	.	.	.
rs144465220	chr18:12371954	-1.30292	N	chr18:12856908	6	intronic	.	AFG3L2	ENSG00000141385
rs534320691	chr6:46021685	-1.30292	N	chr6:45569863	NA	intronic	.	CLIC5	ENSG00000112782
rs76000129	chr7:131265863	-1.30292	N	N	5	intergenic	.	.	.
rs368343852	chr12:3254416	-1.30292	N	chr12:3020644	2b	intronic	.	TSPAN9	ENSG00000011105
rs569080682	chr12:54070351	-1.30292	N	chr12:54387947	NA	UTR5	.	ATP5G2	ENSG00000135390
rs527589306	chr3:40345513	-1.30292	N	N	NA	ncRNA_intronic	.	.	.
rs568781810	chr22:46545778	-1.30292	N	chr22:46615376	NA	upstream	.	.	.
rs576182152	chr6:141806562	-1.30292	N	N	NA	intergenic	.	.	.
rs529819073	chr10:93342290	-1.30292	N	chr10:93650603	NA	ncRNA_intronic	.	.	.
rs193036840	chr16:47007940	-1.30292	N	N	4	upstream	.	.	.
rs559940001	chr5:150039427	-1.30292	N	chr5:149875731	NA	upstream;downstream	.	.	.
rs561792590	chr16:4267970	-1.30292	N	chr16:4476089	NA	intronic	.	SRL	ENSG00000185739
rs75090658	chr2:159986885	-1.30292	N	chr2:160345024	3a	intronic	.	TANC1	ENSG00000115183
rs544370873	chr22:34247731	-1.30292	N	N	NA	intronic	.	LARGE	ENSG00000133424
rs563347158	chr11:16904439	-1.30292	N	chr11:16618307	NA	intronic	.	PLEKHA7	ENSG00000166689
rs558479870	chr12:39837626	-1.30292	N	N	NA	upstream	.	.	.
rs543445355	chr4:114678732	-1.30292	N	N	NA	intronic	.	CAMK2D	ENSG00000145349
rs187850339	chr6:13415020	-1.30292	N	N	7	intronic	.	GFOD1	ENSG00000145990
rs115409510	chr5:156975718	-1.30292	N	chr5:156655015	3a	intronic	.	ADAM19	ENSG00000135074
rs538684316	chr19:49866435	-1.30292	N	chr19:49459104	NA	upstream	.	.	.
rs75257724	chr18:3186575	-1.30292	N	N	5	intronic	.	MYOM1	ENSG00000101605
rs190505861	chr3:192327117	-1.30292	N	N	5	intronic	.	FGF12	ENSG00000114279
rs530093526	chr1:100137873	-1.30292	N	N	NA	intronic	.	PALMD	ENSG00000099260
rs58085896	chr22:47000510	-1.30292	N	chr22:46615376	2b	intergenic	.	.	.
rs549885412	chr5:66263060	-1.30292	N	N	NA	intronic	.	MAST4	ENSG00000069020
rs148589354	chr15:85376767	-1.30292	N	chr15:85178270	4	intronic	.	ALPK3	ENSG00000136383
rs147231629	chr8:33422516	-1.30292	N	N	4	intronic	.	RNF122	ENSG00000133874
rs565705817	chr15:92488668	-1.30292	N	N	NA	intronic	.	SLCO3A1	ENSG00000176463
rs140561430	chr15:92436178	-1.30292	N	N	5	intronic	.	SLCO3A1	ENSG00000176463
rs534410649	chr2:62115424	-1.30292	N	chr2:61781994	NA	intronic	.	CCT4	ENSG00000115484
rs78751351	chr3:64799437	-1.30292	N	chr3:64705365	5	ncRNA_intronic	.	.	.
rs139633860	chr13:20726329	-1.30292	N	N	5	intronic	.	GJA3	ENSG00000121743
rs556808620	chr2:169500669	-1.30292	N	chr2:169707552	NA	intronic	.	CERS6	ENSG00000172292
rs192144917	chr2:106013382	-1.30292	N	chr2:106433909	4	intronic	.	FHL2	ENSG00000115641
rs539217891	chr13:30056395	-1.30292	N	N	NA	ncRNA_intronic	.	MTUS2	ENSG00000132938
rs73307805	chr10:50510085	-1.30292	N	chr10:50264204	5	intronic	.	C10orf71	ENSG00000177354
rs144595611	chr13:75878731	-1.30292	N	N	5	intronic	.	TBC1D4	ENSG00000136111
rs73307803	chr10:50504191	-1.30292	N	chr10:50264204	6	downstream	.	.	.
rs578223575	chr18:48086450	-1.30292	N	chr18:48147793	NA	upstream	.	MAPK4	ENSG00000141639
rs565488538	chr9:134171053	-1.30292	N	N	NA	intronic	.	PPAPDC3	ENSG00000160539
rs4736455	chr8:134514865	-1.30292	N	chr8:134103953	5	intronic	.	ST3GAL1	ENSG00000008513
rs4736454	chr8:134504118	-1.30292	N	chr8:134103953	5	intronic	.	ST3GAL1	ENSG00000008513
rs4736450	chr8:134416014	-1.30292	N	chr8:134103953	2b	intergenic	.	.	.
rs552585204	chr8:22225985	-1.30292	N	chr8:22436681	NA	intronic	.	SLC39A14	ENSG00000104635
rs572501474	chr16:82701641	-1.30292	N	N	NA	intronic	.	CDH13	ENSG00000140945
rs13015278	chr2:33761274	-1.30292	N	N	7	intronic	.	RASGRP3	ENSG00000152689
rs567401789	chr22:33751390	-1.30292	N	N	NA	intronic	.	LARGE	ENSG00000133424
rs553613849	chr2:192701251	-1.30292	N	chr2:192522423	NA	exonic	nonsynonymous	SDPR	ENSG00000168497
rs189062485	chr12:822287	-1.30292	N	chr12:711662	7	intergenic	.	.	.
rs541952404	chr7:151401873	-1.30292	N	N	NA	intronic	.	PRKAG2	ENSG00000106617
rs12124099	chr1:206887631	-1.30292	N	chr1:206968955	2b	intronic	.	MAPKAPK2	ENSG00000162889
rs551372483	chr5:150602678	-1.30292	N	chr5:150567017	NA	intronic	.	CCDC69	ENSG00000198624
rs574203749	chr3:66166705	-1.30292	N	N	NA	intronic	.	SLC25A26	ENSG00000144741
rs542017265	chr19:46791972	-1.30292	N	chr19:47100565	NA	intergenic	.	.	.
rs551026362	chr4:95465955	-1.30292	N	N	NA	intronic	.	PDLIM5	ENSG00000163110
rs147077049	chr2:40602394	-1.30292	N	N	6	intronic	.	SLC8A1	ENSG00000183023
rs112242130	chr16:2011663	-1.30292	N	chr16:2165630	2b	intronic	.	NDUFB10	ENSG00000140990
rs539258550	chr9:107538581	-1.30292	N	N	NA	UTR3	.	.	.
rs535638994	chr10:92688740	-1.30292	N	N	NA	intergenic	.	.	.
rs576143596	chr2:29234720	-1.30292	N	N	NA	intronic	.	FAM179A	ENSG00000189350
rs56969496	chr12:33047208	-1.30292	N	N	5	intronic	.	PKP2	ENSG00000057294
rs115908604	chr11:126229212	-1.30292	N	chr11:126024042	4	intronic	.	ST3GAL4	ENSG00000110080
rs563058884	chr3:192377571	-1.30292	N	N	NA	intronic	.	FGF12	ENSG00000114279
rs547024002	chr1:154193129	-1.30292	N	N	NA	UTR5	.	UBAP2L	ENSG00000143569
rs35402224	chr9:14224117	-1.30292	N	chr9:14161670	7	intronic	.	NFIB	ENSG00000147862
rs149741424	chr3:64676795	-1.30292	N	chr3:64705365	4	ncRNA_intronic	.	.	.
rs111589898	chr20:55974479	-1.30292	N	N	4	intronic	.	RBM38	ENSG00000132819
rs566315373	chr12:33039406	-1.30292	N	N	NA	intronic	.	PKP2	ENSG00000057294
rs534067521	chr22:46630555	-1.30292	N	chr22:46615376	NA	intronic	.	PPARA	ENSG00000186951
rs192799625	chr22:46637188	-1.30292	N	chr22:46615376	4	UTR3	.	PPARA	ENSG00000186951
rs540516092	chr11:9597762	-1.30292	N	chr11:9730141	NA	intronic	.	WEE1	ENSG00000166483
rs62419662	chr6:105630028	-1.30292	N	N	4	intergenic	.	.	.
rs73277991	chr8:97340227	-1.30292	N	N	4	intronic	.	PTDSS1	ENSG00000156471
rs538876021	chr4:23932397	-1.30292	N	N	NA	intergenic	.	.	.
rs542942814	chr1:116246901	-1.30292	N	N	NA	intronic	.	CASQ2	ENSG00000118729
rs140052714	chr4:23891717	-1.30292	N	N	2b	upstream	.	.	.
rs555231757	chr1:112299432	-1.30292	N	N	NA	intronic	.	DDX20	ENSG00000064703
rs560728666	chr3:105380802	-1.30292	N	N	NA	intronic	.	CBLB	ENSG00000114423
rs557655172	chr3:167745893	-1.30292	N	N	NA	intronic	.	GOLIM4	ENSG00000173905
rs115674604	chr2:33747533	-1.30292	N	N	5	intronic	.	RASGRP3	ENSG00000152689
rs191351197	chr7:136631821	-1.30292	N	N	3a	ncRNA_intronic	.	CHRM2	ENSG00000181072
rs565663417	chr2:159993664	-1.30292	N	chr2:160345024	NA	intronic	.	TANC1	ENSG00000115183
rs577031362	chr2:40779723	-1.30292	N	N	NA	intergenic	.	.	.
rs530324804	chr4:186672755	-1.30292	N	N	NA	intronic	.	SORBS2	ENSG00000154556
rs1621398	chr13:29235097	-1.30292	Y	chr13:28842951	5	intronic	.	POMP	ENSG00000132963
rs75945558	chr17:66451727	-1.30292	N	chr17:65975385	4	intronic	.	WIPI1	ENSG00000070540
rs147543897	chr19:2782818	-1.30292	N	chr19:3272088	2b	intronic	.	SGTA	ENSG00000104969
rs529378701	chr15:42782748	-1.30292	N	chr15:42651900	NA	intronic	.	ZNF106	ENSG00000103994
rs72877881	chr2:169485958	-1.30292	N	chr2:169707552	5	intronic	.	CERS6	ENSG00000172292
rs147896487	chr8:17942276	-1.30292	N	N	4	exonic	nonsynonymous	ASAH1	ENSG00000104763
rs535264740	chr10:124004172	-1.30292	N	N	NA	intronic	.	TACC2	ENSG00000138162
rs535264741	chr9:13785701	-1.30292	N	chr9:13676533	NA	intergenic	.	.	.
rs545402235	chr12:68051478	-1.30292	N	N	NA	exonic	nonsynonymous	DYRK2	ENSG00000127334
rs547908380	chr12:3324410	-1.30292	N	chr12:3020644	NA	intronic	.	TSPAN9	ENSG00000011105
rs527592150	chr1:117493075	-1.30292	N	chr1:117544331	NA	intronic	.	PTGFRN	ENSG00000134247
rs374532970	chr5:170869497	-1.30292	N	N	5	intronic	.	FGF18	ENSG00000156427
rs536254179	chr16:4743204	-1.30292	N	chr16:4476089	NA	upstream	.	.	.
rs74521176	chr3:158293438	-1.30292	N	N	5	intronic	.	MLF1	ENSG00000178053
rs146731081	chr4:124814714	-1.30292	N	N	4	ncRNA_intronic	.	.	.
rs558173821	chr14:73295519	-1.30292	N	chr14:73414316	NA	intronic	.	DPF3	ENSG00000205683
rs77823747	chr7:151360798	-1.30292	N	N	5	intronic	.	PRKAG2	ENSG00000106617
rs807925	chr6:164568974	-1.30292	N	N	7	intergenic	.	.	.
rs145445808	chr8:91953092	-1.30292	N	N	4	exonic	nonsynonymous	NECAB1	ENSG00000123119
rs190729915	chr5:175815578	-1.30292	N	N	4	UTR5	.	NOP16	ENSG00000048162
rs185299688	chr2:202295459	-1.30292	N	chr2:202112471	7	intronic	.	TRAK2	ENSG00000115993
rs541139616	chr2:135073001	-1.30292	N	chr2:134991024	NA	intronic	.	MGAT5	ENSG00000152127
rs185545159	chr1:167682587	-1.30292	N	chr1:167600842	3a	intergenic	.	.	.
rs546180839	chr18:8626232	-1.30292	N	N	NA	intronic	.	RAB12	ENSG00000206418
rs116001607	chr3:101498723	-1.30292	N	chr3:101267385	3a	UTR5	.	NXPE3	ENSG00000144815
rs562132462	chr16:4291327	-1.30292	N	chr16:4476089	NA	intronic	.	SRL	ENSG00000185739
rs318070	chr5:41444798	-1.30292	N	N	5	intronic	.	PLCXD3	ENSG00000182836
rs318071	chr5:41445425	-1.30292	N	N	5	intronic	.	PLCXD3	ENSG00000182836
rs138860268	chr1:184793652	-1.30292	N	chr1:185067805	5	intronic	.	FAM129A	ENSG00000135842
rs318073	chr5:41447415	-1.30292	N	N	6	intronic	.	PLCXD3	ENSG00000182836
rs79873852	chr10:88440638	-1.30292	N	N	5	intronic	.	LDB3	ENSG00000122367
rs318075	chr5:41449948	-1.30292	N	N	6	intronic	.	PLCXD3	ENSG00000182836
rs318076	chr5:41451441	-1.30292	N	N	5	intronic	.	PLCXD3	ENSG00000182836
rs3782467	chr12:114842926	-1.30292	N	N	4	intronic	.	TBX5	ENSG00000089225
rs318078	chr5:41454465	-1.30292	N	N	5	intronic	.	PLCXD3	ENSG00000182836
rs318079	chr5:41455484	-1.30292	N	N	4	intronic	.	PLCXD3	ENSG00000182836
rs560453259	chr22:46545709	-1.30292	N	chr22:46615376	NA	upstream	.	.	.
rs570723976	chr22:26394433	-1.30292	N	N	NA	intronic	.	MYO18B	ENSG00000133454
rs576798732	chr16:4285024	-1.30292	N	chr16:4476089	NA	intronic	.	SRL	ENSG00000185739
rs555140021	chr10:18753982	-1.30292	N	chr10:18266410	NA	intronic	.	CACNB2	ENSG00000165995
rs561425678	chr3:58291936	-1.30292	N	chr3:58036811	NA	upstream	.	.	.
rs528061981	chr7:73095661	-1.30292	N	chr7:73029437	NA	UTR3	.	DNAJC30	ENSG00000176410
rs146464044	chr4:114560273	-1.30292	N	N	6	intronic	.	CAMK2D	ENSG00000145349
rs310249	chr1:65357317	-1.30292	N	chr1:65848034	4	intronic	.	JAK1	ENSG00000162434
rs310248	chr1:65356763	-1.30292	N	chr1:65848034	4	intronic	.	JAK1	ENSG00000162434
rs535608823	chr10:112503347	-1.30292	N	N	NA	intronic	.	RBM20	ENSG00000203867
rs546971892	chr6:139012971	-1.30292	N	N	NA	ncRNA_exonic	.	.	.
rs539700123	chr4:47731661	-1.30292	N	N	NA	intronic	.	CORIN	ENSG00000145244
rs151229599	chr20:36710649	-1.30292	N	chr20:36895860	7	intronic	.	RPRD1B	ENSG00000101413
rs531131347	chr8:9009097	-1.30292	N	N	NA	UTR5	.	.	.
rs74845137	chr2:63806922	-1.30292	N	N	6	intronic	.	WDPCP	ENSG00000143951
rs562381720	chr15:35087191	-1.30292	N	N	NA	ncRNA_intronic	.	ACTC1	ENSG00000159251
rs540094320	chr16:66956524	-1.30292	N	chr16:67377216	NA	intronic	.	RRAD	ENSG00000166592
rs570417184	chr8:19539136	-1.30292	N	chr8:19871320	NA	intronic	.	CSGALNACT1	ENSG00000147408
rs576096244	chr20:18547907	-1.30292	N	N	NA	upstream	.	.	.
rs555090646	chr12:120974479	-1.30292	N	chr12:121194862	NA	intronic	.	RNF10	ENSG00000022840
rs7808463	chr7:56174013	-1.30292	N	chr7:56068714	4	intronic	.	CHCHD2	ENSG00000106153
rs57479499	chr3:138117149	-1.30292	N	N	4	intronic	.	MRAS	ENSG00000158186
rs552571429	chr14:94444419	-1.30292	N	chr14:94008080	NA	intergenic	.	.	.
rs541146083	chr18:48138685	-1.30292	N	chr18:48147793	NA	intronic	.	MAPK4	ENSG00000141639
rs181674118	chr1:181060533	-1.30292	N	chr1:180905694	4	downstream	.	.	.
rs575757938	chr5:131558684	-1.30292	N	chr5:131705458	NA	intronic	.	P4HA2	ENSG00000072682
rs574727502	chr1:33337180	-1.30292	N	chr1:33830413	NA	intronic	.	FNDC5	ENSG00000160097
rs189185463	chr17:18091893	-1.30292	N	chr17:17707105	4	intronic	.	ALKBH5	ENSG00000091542
rs79775021	chr3:123097289	-1.30292	N	chr3:123105721	5	intronic	.	ADCY5	ENSG00000173175
rs563080486	chr22:46547396	-1.30292	N	chr22:46615376	NA	intronic	.	PPARA	ENSG00000186951
rs146784110	chr9:103188446	-1.30292	N	N	5	intergenic	.	.	.
rs140218570	chr7:90254821	-1.30292	N	N	6	intronic	.	CDK14	ENSG00000058091
rs566015901	chr1:170114493	-1.30292	N	chr1:169665632	NA	upstream	.	.	.
rs115872510	chr2:152683412	-1.30292	N	N	4	intronic	.	ARL5A	ENSG00000162980
rs557725127	chr7:151423853	-1.30292	N	N	NA	intronic	.	PRKAG2	ENSG00000106617
rs551379131	chr1:46502144	-1.30292	N	chr1:46513012	NA	downstream	.	.	.
rs10841528	chr12:20597486	-1.30292	N	chr12:20578881	7	intronic	.	PDE3A	ENSG00000172572
rs116592440	chr2:101725189	-1.30292	N	chr2:101778319	5	intronic	.	TBC1D8	ENSG00000204634
rs562743191	chr17:56770725	-1.30292	N	chr17:56385573	NA	intronic	.	RAD51C	ENSG00000108384
rs549272910	chr22:43117577	-1.30292	N	chr22:43549739	NA	upstream	.	.	.
rs676194	chr12:3358423	-1.30292	N	chr12:3020644	5	intronic	.	TSPAN9	ENSG00000011105
rs545533358	chr8:134583382	-1.30292	N	chr8:134103953	NA	intronic	.	ST3GAL1	ENSG00000008513
rs559690565	chr1:33337949	-1.30292	N	chr1:33830413	NA	intronic	.	FNDC5	ENSG00000160097
rs533943526	chr4:186580408	-1.30292	N	N	NA	intronic	.	SORBS2	ENSG00000154556
rs10841527	chr12:20597303	-1.30292	N	chr12:20578881	5	intronic	.	PDE3A	ENSG00000172572
rs577959502	chr4:174592808	-1.30292	N	N	NA	intergenic	.	.	.
rs192635398	chr3:167752089	-1.30292	N	N	2a	intronic	.	GOLIM4	ENSG00000173905
rs375903482	chr2:241376828	-1.30292	N	chr2:241563739	5	intronic	.	GPC1	ENSG00000063660
rs188215956	chr10:112479435	-1.30292	N	N	6	intronic	.	RBM20	ENSG00000203867
rs545660891	chr11:17034275	-1.30292	N	chr11:16618307	NA	intronic	.	PLEKHA7	ENSG00000166689
rs186737270	chr2:18741886	-1.30292	N	N	4	UTR5	.	NT5C1B-RDH14	ENSG00000250741
rs147144199	chr3:39232522	-1.30292	N	chr3:39307162	5	intronic	.	XIRP1	ENSG00000168334
rs562124298	chr7:23161072	-1.30292	N	chr7:22774437	NA	intronic	.	KLHL7	ENSG00000122550
rs111826265	chr18:56234902	-1.30292	N	chr18:56395588	3a	intronic	.	ALPK2	ENSG00000198796
rs12476015	chr2:63807694	-1.30292	Y	N	5	intronic	.	WDPCP	ENSG00000143951
rs534008025	chr6:17962587	-1.30292	N	N	NA	intronic	.	KIF13A	ENSG00000137177
rs375058656	chr9:35749927	-1.30292	N	chr9:35687556	4	intronic	.	RGP1	ENSG00000107185
rs555855065	chr10:112431579	-1.30292	N	chr10:111969919	NA	intronic	.	RBM20	ENSG00000203867
rs189383313	chr7:75677561	-1.30292	N	chr7:75460571	2c	intronic	.	MDH2	ENSG00000146701
rs559502502	chr14:105192446	-1.30292	N	chr14:105637156	NA	intronic	.	ADSSL1	ENSG00000185100
rs34055362	chr8:22253812	-1.30292	N	chr8:22436681	6	intronic	.	SLC39A14	ENSG00000104635
rs556572961	chr2:159937969	-1.30292	N	chr2:160345024	NA	intronic	.	TANC1	ENSG00000115183
rs549062157	chr6:150519886	-1.30292	N	chr6:150373194	NA	intronic	.	PPP1R14C	ENSG00000198729
rs566541005	chr1:78355250	-1.30292	N	N	NA	intronic	.	NEXN	ENSG00000162614
rs10223945	chr7:113513828	-1.30292	Y	N	5	intergenic	.	.	.
rs190517983	chr2:40743585	-1.30292	N	N	6	intergenic	.	.	.
rs540079070	chr2:169489197	-1.30292	N	chr2:169707552	NA	intronic	.	CERS6	ENSG00000172292
rs9822061	chr3:123109494	-1.30292	N	chr3:123105721	5	intronic	.	ADCY5	ENSG00000173175
rs151290635	chr11:12001162	-1.30292	N	chr11:12133478	4	intronic	.	DKK3	ENSG00000050165
rs564224163	chr8:91952106	-1.30292	N	N	NA	intronic	.	NECAB1	ENSG00000123119
rs569861923	chr22:39650588	-1.30292	N	chr22:39840130	NA	intergenic	.	.	.
rs138863559	chr3:178565241	-1.30292	N	N	5	ncRNA_intronic	.	.	.
rs562929	chr1:36639779	-1.30292	N	chr1:36880829	5	intronic	.	MAP7D1	ENSG00000116871
rs560562512	chr15:85363267	-1.30292	N	chr15:85178270	NA	intronic	.	ALPK3	ENSG00000136383
rs138816686	chr15:42229415	-1.30292	N	chr15:42266262	4	intronic	.	EHD4	ENSG00000103966
rs556902782	chr3:192128549	-1.30292	N	N	NA	intronic	.	FGF12	ENSG00000114279
rs577242387	chr5:41506253	-1.30292	N	N	NA	intronic	.	PLCXD3	ENSG00000182836
rs562592249	chr10:71094904	-1.30292	N	chr10:70607580	NA	intronic	.	HK1	ENSG00000156515
rs546533628	chr6:82618774	-1.30292	N	chr6:82463478	NA	intergenic	.	.	.
rs528362734	chr5:149984851	-1.30292	N	chr5:149875731	NA	intronic	.	SYNPO	ENSG00000171992
rs543921889	chr2:27988293	-1.30292	N	chr2:27750139	NA	intergenic	.	.	.
rs531298282	chr10:116279934	-1.30292	N	N	NA	intronic	.	ABLIM1	ENSG00000099204
rs571912126	chr16:75603284	-1.30292	N	N	NA	intronic	.	GABARAPL2	ENSG00000034713
rs576511794	chr2:40724391	-1.30292	N	N	NA	intronic	.	SLC8A1	ENSG00000183023
rs147903760	chr17:3570348	-1.30292	N	chr17:3828702	5	ncRNA_intronic	.	TAX1BP3	ENSG00000213977
rs554603124	chr12:81273271	-1.30292	N	N	NA	intronic	.	LIN7A	ENSG00000111052
rs201323021	chr4:140587155	-1.30292	N	N	4	UTR5	.	MGST2	ENSG00000085871
rs567978236	chr1:62531847	-1.30292	N	N	NA	intronic	.	INADL	ENSG00000132849
rs528678173	chr19:30157173	-1.30292	N	N	NA	intronic	.	PLEKHF1	ENSG00000166289
rs555165475	chr19:39321402	-1.30292	N	chr19:38925079	NA	intronic	.	ECH1	ENSG00000104823
rs547132832	chr20:36793841	-1.30292	N	chr20:36895860	NA	upstream	.	.	.
rs577707434	chr1:237396695	-1.30292	N	N	NA	intronic	.	RYR2	ENSG00000198626
rs534065103	chr4:77008485	-1.30292	N	N	NA	intronic	.	ART3	ENSG00000156219
rs578205880	chr7:123240089	-1.30292	N	N	NA	intronic	.	.	.
rs562111015	chr14:55032554	-1.30292	N	N	NA	intergenic	.	.	.
rs182008022	chr11:34380767	-1.30292	N	chr11:33903609	4	intergenic	.	.	.
rs547032047	chr9:139620825	-1.30292	N	chr9:139934107	NA	ncRNA_exonic	.	.	.
rs569839606	chr20:62133065	-1.30292	N	chr20:62216808	NA	intergenic	.	.	.
rs527868179	chr3:37196047	-1.30292	N	N	NA	intronic	.	LRRFIP2	ENSG00000093167
rs530786513	chr2:237156088	-1.30292	N	N	NA	intronic	.	ASB18	ENSG00000182177
rs575488498	chr4:186637827	-1.30292	N	N	NA	intronic	.	SORBS2	ENSG00000154556
rs373904290	chr10:93389846	-1.30292	N	chr10:93650603	2b	exonic	synonymous	PPP1R3C	ENSG00000119938
rs543742867	chr11:16846679	-1.30292	N	chr11:16618307	NA	intronic	.	PLEKHA7	ENSG00000166689
rs557831344	chr17:37820575	-1.30292	N	chr17:38157841	NA	downstream	.	.	.
rs552149312	chr13:23759000	-1.30292	N	N	NA	intronic	.	SGCG	ENSG00000102683
rs190376712	chr3:187897379	-1.30292	N	chr3:187652724	4	ncRNA_exonic	.	.	.
rs550211366	chr12:123998844	-1.30292	N	chr12:124019055	NA	intronic	.	RILPL1	ENSG00000188026
rs555903266	chr19:46272986	-1.30292	N	chr19:46359794	NA	UTR3	.	DMPK	ENSG00000104936
rs529006110	chr3:178255182	-1.30292	N	N	NA	ncRNA_exonic	.	KCNMB2	ENSG00000197584
rs146268391	chr3:42099775	-1.30292	N	N	7	intergenic	.	.	.
rs536728293	chr3:124773746	-1.30292	N	N	NA	intronic	.	HEG1	ENSG00000173706
rs559182515	chr16:68279031	-1.30292	N	chr16:68138091	NA	upstream	.	.	.
rs180918399	chr9:124920884	-1.30292	N	N	4	intronic	.	NDUFA8	ENSG00000119421
rs563808861	chr8:124466105	-1.30292	N	N	NA	intergenic	.	.	.
rs533300379	chr3:122677405	-1.30292	N	chr3:123105721	NA	intronic	.	SEMA5B	ENSG00000082684
rs149317126	chr3:159573810	-1.30292	N	chr3:159637678	4	intronic	.	IQCJ-SCHIP1	ENSG00000250588
rs191871886	chr8:33413622	-1.30292	N	N	7	intronic	.	RNF122	ENSG00000133874
rs114618507	chr6:123793169	-1.30292	N	N	7	intronic	.	TRDN	ENSG00000186439
rs139490347	chr12:131467479	-1.30292	N	N	7	intronic	.	GPR133	ENSG00000111452
rs544092230	chr15:64264590	-1.30292	N	chr15:64672002	NA	intronic	.	DAPK2	ENSG00000035664
rs12377510	chr9:112557913	-1.30292	N	chr9:112722330	5	intronic	.	PALM2-AKAP2	ENSG00000157654
rs150707561	chr7:80237461	-1.30292	N	N	6	intronic	.	CD36	ENSG00000135218
rs578238956	chr2:73055431	-1.30292	N	N	NA	intergenic	.	.	.
rs539434178	chr5:126313187	-1.30292	N	chr5:126091428	NA	intronic	.	2020-03-03	ENSG00000173926
rs544031801	chr9:112617323	-1.30292	N	chr9:112722330	NA	intronic	.	PALM2-AKAP2	ENSG00000157654
rs147281480	chr12:638403	-1.30292	N	chr12:711662	4	intronic	.	B4GALNT3	ENSG00000139044
rs150707566	chr8:67043966	-1.30292	N	chr8:66910531	5	intronic	.	TRIM55	ENSG00000147573
rs561583701	chr3:127871273	-1.30292	N	chr3:128191776	NA	intergenic	.	.	.
rs542135761	chr2:169315067	-1.30292	N	chr2:169707552	NA	intronic	.	CERS6	ENSG00000172292
rs183784304	chr1:236823020	-1.30292	N	N	5	intergenic	.	.	.
rs551196282	chr2:40724138	-1.30292	N	N	NA	intronic	.	SLC8A1	ENSG00000183023
rs10473316	chr5:43643036	-1.30292	N	chr5:43866596	6	intronic	.	NNT	ENSG00000112992
rs142771035	chr4:186664517	-1.30292	N	N	5	intronic	.	SORBS2	ENSG00000154556
rs116073787	chr16:4262648	-1.30292	N	chr16:4476089	4	intronic	.	SRL	ENSG00000185739
rs184003043	chr9:97796156	-1.30292	N	chr9:98243868	7	intronic	.	C9orf3	ENSG00000148120
rs553600791	chr18:33908311	-1.30292	N	N	NA	intronic	.	FHOD3	ENSG00000134775
rs144429862	chr6:45954886	-1.30292	N	chr6:45569863	4	intronic	.	CLIC5	ENSG00000112782
rs184014774	chr3:138108574	-1.30292	N	N	5	intronic	.	MRAS	ENSG00000158186
rs189609572	chr2:88366529	-1.30292	N	N	7	upstream	.	.	.
rs899486	chr4:8324469	-1.30292	N	N	5	intergenic	.	.	.
rs899485	chr4:8324669	-1.30292	N	N	5	intergenic	.	.	.
rs899484	chr4:8325187	-1.30292	N	N	5	intergenic	.	.	.
rs147285039	chr15:86036926	-1.30292	N	chr15:86294211	4	intronic	.	AKAP13	ENSG00000170776
rs540970934	chr1:214181773	-1.30292	N	chr1:213937382	NA	intronic	.	PROX1	ENSG00000117707
rs548691510	chr3:39228860	-1.30292	N	chr3:39307162	NA	exonic	nonsynonymous	XIRP1	ENSG00000168334
rs566105135	chr4:114390762	-1.30292	N	N	NA	intronic	.	CAMK2D	ENSG00000145349
rs572541977	chr4:95465198	-1.30292	N	N	NA	intronic	.	PDLIM5	ENSG00000163110
rs193090176	chr3:42103648	-1.30292	N	N	3a	intergenic	.	.	.
rs560552503	chr6:79942379	-1.30292	N	N	NA	intronic	.	HMGN3	ENSG00000118418
rs187855869	chr15:71967084	-1.30292	N	N	6	intronic	.	THSD4	ENSG00000187720
rs543777809	chr9:112544044	-1.30292	N	chr9:112722330	NA	intronic	.	PALM2-AKAP2	ENSG00000157654
rs565357543	chr6:105614268	-1.30292	N	N	NA	ncRNA_intronic	.	POPDC3	ENSG00000132429
rs557178265	chr9:86046735	-1.30292	N	chr9:86429305	NA	intronic	.	FRMD3	ENSG00000172159
rs186311092	chr15:57943890	-1.30292	N	N	5	intronic	.	GCOM1	ENSG00000137878
rs570798082	chr6:82433189	-1.30292	N	chr6:82463478	NA	intergenic	.	.	.
rs567726819	chr3:119357399	-1.30292	N	chr3:119736594	NA	intergenic	.	.	.
rs182038557	chr10:77054700	-1.30292	N	N	4	intergenic	.	.	.
rs577947606	chr3:105544418	-1.30292	N	chr3:105934953	NA	intronic	.	CBLB	ENSG00000114423
rs192000857	chr11:6409886	-1.30292	N	N	5	intergenic	.	.	.
rs186130619	chr10:112462286	-1.30292	N	chr10:111969919	5	intronic	.	RBM20	ENSG00000203867
rs546834247	chr8:142419937	-1.30292	N	chr8:142329460	NA	intergenic	.	PTP4A3	ENSG00000184489
rs566801258	chr10:33501605	-1.30292	N	N	NA	intronic	.	NRP1	ENSG00000099250
rs150199610	chr15:98432735	-1.30292	N	N	7	intergenic	.	.	.
rs150281555	chr3:38579401	-1.30292	N	N	5	intergenic	.	.	.
rs546109268	chr12:111005777	-1.30292	N	chr12:111357727	NA	intronic	.	PPTC7	ENSG00000196850
rs563588677	chr6:123775318	-1.30292	N	N	NA	ncRNA_intronic	.	TRDN	ENSG00000186439
rs75049264	chr5:172692236	-1.30292	N	chr5:173075213	5	intergenic	.	.	.
rs190310756	chr11:47538705	-1.30292	N	chr11:47454152	5	intronic	.	CELF1	ENSG00000149187
rs184396022	chr10:112477383	-1.30292	N	N	4	intronic	.	RBM20	ENSG00000203867
rs547122944	chr11:47574269	-1.30292	N	chr11:47454152	NA	intronic	.	CELF1	ENSG00000149187
rs140823983	chr17:18088292	-1.30292	N	chr17:17707105	4	exonic	synonymous	ALKBH5	ENSG00000091542
rs181189541	chr12:111019090	-1.30292	N	chr12:111357727	5	intronic	.	PPTC7	ENSG00000196850
rs568390798	chr3:123135879	-1.30292	N	chr3:123105721	NA	intronic	.	ADCY5	ENSG00000173175
rs569950161	chr6:79943805	-1.30292	N	N	NA	ncRNA_exonic	.	HMGN3	ENSG00000118418
rs531002574	chr12:33035969	-1.30292	N	N	NA	intronic	.	PKP2	ENSG00000057294
rs184875511	chr2:192715584	-1.30292	N	chr2:192522423	5	intergenic	.	.	.
rs368253908	chr1:65637089	-1.30292	N	chr1:65848034	7	intronic	.	AK4	ENSG00000162433
rs577587231	chr4:3468886	-1.30292	N	chr4:3148276	NA	intronic	.	DOK7	ENSG00000175920
rs7563955	chr2:40622176	-1.30292	N	N	5	intronic	.	SLC8A1	ENSG00000183023
rs377098753	chr8:19589943	-1.30292	N	chr8:19871320	2b	intergenic	.	.	.
rs570900081	chr7:8302335	-1.30292	N	chr7:8024840	NA	ncRNA_exonic	.	.	.
rs546138387	chr12:120729685	-1.30292	N	chr12:121194862	NA	intergenic	.	.	.
rs538842075	chr21:40824159	-1.30292	N	chr21:40467643	NA	intronic	.	SH3BGR	ENSG00000185437
rs75419256	chr2:197339691	-1.30292	N	chr2:196974333	7	intronic	.	HECW2	ENSG00000138411
rs569958757	chr2:159941846	-1.30292	N	chr2:160345024	NA	intronic	.	TANC1	ENSG00000115183
rs545580363	chr16:82908154	-1.30292	N	N	NA	intronic	.	CDH13	ENSG00000140945
rs551640565	chr2:160071526	-1.30292	N	chr2:160345024	NA	intronic	.	TANC1	ENSG00000115183
rs572826370	chr9:14308925	-1.30292	N	chr9:14161670	NA	intronic	.	NFIB	ENSG00000147862
rs563921008	chr8:102064009	-1.30292	N	N	NA	upstream	.	.	.
rs77791036	chr1:19922165	-1.30292	N	chr1:19981023	5	intergenic	.	.	.
rs561136244	chr3:187990540	-1.30292	N	chr3:188441161	NA	intronic	.	LPP	ENSG00000145012
rs77791032	chr4:141927373	-1.30292	N	N	6	intronic	.	RNF150	ENSG00000170153
rs117846149	chr9:112507140	-1.30292	N	chr9:112722330	7	intronic	.	PALM2	ENSG00000243444
rs547464777	chr14:73335584	-1.30292	N	chr14:73414316	NA	intronic	.	DPF3	ENSG00000205683
rs112299908	chr10:18763202	-1.30292	N	chr10:18266410	7	intronic	.	CACNB2	ENSG00000165995
rs545079942	chr1:232710172	-1.30292	N	N	NA	intergenic	.	.	.
rs201432489	chr1:76254999	-1.30292	N	N	4	exonic	synonymous	RABGGTB	ENSG00000137955
rs9469860	chr6:34724815	-1.30292	Y	chr6:34785079	4	upstream	.	.	.
rs9469861	chr6:34726136	-1.30292	N	chr6:34785079	7	intronic	.	SNRPC	ENSG00000124562
rs569239407	chr22:26142916	-1.30292	N	N	NA	intronic	.	MYO18B	ENSG00000133454
rs576138392	chr18:43684667	-1.30292	N	chr18:43845269	NA	intronic	.	HAUS1	ENSG00000152240
rs528446649	chr16:82766097	-1.30292	N	N	NA	intronic	.	CDH13	ENSG00000140945
rs372391305	chr3:38590777	-1.30292	N	N	5	UTR3	.	SCN5A	ENSG00000183873
rs58700810	chr7:32129415	-1.30292	N	N	4	intronic	.	PDE1C	ENSG00000154678
rs572036022	chr10:121429382	-1.30292	N	N	NA	exonic	nonsynonymous	BAG3	ENSG00000151929
rs534062227	chr2:106011138	-1.30292	N	chr2:106433909	NA	intronic	.	FHL2	ENSG00000115641
rs368205978	chr22:20008529	-1.30292	N	chr22:19971552	4	intronic	.	.	.
rs370289161	chr5:41454656	-1.30292	N	N	7	intronic	.	PLCXD3	ENSG00000182836
rs539817206	chr4:84463550	-1.30292	N	chr4:84159219	NA	intronic	.	AGPAT9	ENSG00000138678
rs530158557	chr2:40620269	-1.30292	N	N	NA	intronic	.	SLC8A1	ENSG00000183023
rs550611154	chr13:30007569	-1.30292	N	N	NA	intronic	.	MTUS2	ENSG00000132938
rs112797333	chr2:241308855	-1.30292	N	chr2:241563739	2b	intergenic	.	.	.
rs74405748	chr18:34104521	-1.30292	N	N	7	intronic	.	FHOD3	ENSG00000134775
rs184273180	chr3:188188656	-1.30292	N	chr3:188441161	5	intronic	.	LPP	ENSG00000145012
rs554919283	chr14:73359734	-1.30292	N	chr14:73414316	NA	intronic	.	DPF3	ENSG00000205683
rs57020706	chr2:40609369	-1.30292	N	N	5	intronic	.	SLC8A1	ENSG00000183023
rs556334544	chr3:138082368	-1.30292	N	N	NA	intronic	.	MRAS	ENSG00000158186
rs542301273	chr10:73933777	-1.30292	N	chr10:73520632	NA	intronic	.	ASCC1	ENSG00000138303
rs148101436	chr15:44173806	-1.30292	N	chr15:44027885	5	intronic	.	FRMD5	ENSG00000171877
rs553311685	chr2:229047073	-1.30292	N	N	NA	upstream	.	.	.
rs536393998	chr6:129712584	-1.30292	N	N	NA	intronic	.	LAMA2	ENSG00000196569
rs545669755	chr5:79024114	-1.30292	N	N	NA	intronic	.	CMYA5	ENSG00000164309
rs79272347	chr5:111671839	-1.30292	N	N	6	intronic	.	EPB41L4A	ENSG00000129595
rs138088394	chr9:97795049	-1.30292	N	chr9:98243868	2b	intronic	.	C9orf3	ENSG00000148120
rs181011909	chr10:115410073	-1.30292	N	chr10:115719472	4	intronic	.	NRAP	ENSG00000197893
rs551766125	chr9:85876080	-1.30292	N	N	NA	intronic	.	FRMD3	ENSG00000172159
rs552150185	chr8:9008626	-1.30292	N	N	NA	intronic	.	.	.
rs537352855	chr3:179400226	-1.30292	N	N	NA	intronic	.	USP13	ENSG00000058056
rs527452045	chr20:36708466	-1.30292	N	chr20:36895860	NA	intronic	.	RPRD1B	ENSG00000101413
rs12350009	chr9:134164275	-1.30292	N	N	5	upstream	.	.	.
rs187871327	chr4:41570430	-1.30292	N	chr4:41371698	5	intronic	.	LIMCH1	ENSG00000064042
rs551357066	chr4:41614325	-1.30292	N	chr4:41371698	NA	intronic	.	LIMCH1	ENSG00000064042
rs181866894	chr9:591126	-1.30292	N	chr9:288414	5	intronic	.	KANK1	ENSG00000107104
rs147721244	chr10:18751584	-1.30292	N	chr10:18266410	6	intronic	.	CACNB2	ENSG00000165995
rs143619512	chr10:1096620	-1.30292	N	chr10:993729	4	intergenic	.	.	.
rs141362051	chr11:22741565	-1.30292	N	N	7	intronic	.	GAS2	ENSG00000148935
rs574196879	chr1:206862007	-1.30292	N	chr1:206968955	NA	intronic	.	MAPKAPK2	ENSG00000162889
rs142575030	chr7:136557951	-1.30292	N	N	5	intronic	.	CHRM2	ENSG00000181072
rs181328066	chr10:112522974	-1.30292	N	N	5	intronic	.	RBM20	ENSG00000203867
rs138544392	chr6:46409668	-1.30292	N	chr6:46885844	6	intronic	.	RCAN2	ENSG00000172348
rs571120309	chr1:74881691	-1.30292	N	N	NA	intronic	.	TNNI3K	ENSG00000116783
rs557936741	chr4:120056077	-1.30292	N	chr4:120264996	NA	upstream	.	.	.
rs529487731	chr2:64098913	-1.30292	N	N	NA	intronic	.	UGP2	ENSG00000169764
rs139471286	chr12:68048908	-1.30292	N	N	6	intronic	.	DYRK2	ENSG00000127334
rs546942263	chr7:132746172	-1.30292	N	N	NA	intronic	.	CHCHD3	ENSG00000106554
rs10844376	chr12:33045373	-1.30292	N	N	5	intronic	.	PKP2	ENSG00000057294
rs3794901	chr18:48251054	-1.30292	N	chr18:48147793	4	intronic	.	MAPK4	ENSG00000141639
rs3794902	chr18:48251167	-1.30292	N	chr18:48147793	2b	intronic	.	MAPK4	ENSG00000141639
rs115498824	chr18:48138153	-1.30292	N	chr18:48147793	4	intronic	.	MAPK4	ENSG00000141639
rs80040163	chr10:121418218	-1.30292	N	N	4	intronic	.	BAG3	ENSG00000151929
rs530148635	chr4:114684487	-1.30292	N	N	NA	intergenic	.	.	.
rs560036662	chr8:17936020	-1.30292	N	N	NA	intronic	.	ASAH1	ENSG00000104763
rs532145806	chr10:72095271	-1.30292	N	N	NA	intronic	.	LRRC20	ENSG00000172731
rs73657719	chr8:2023003	-1.30292	N	N	5	intronic	.	MYOM2	ENSG00000036448
rs73657716	chr8:1994940	-1.30292	N	N	5	intronic	.	MYOM2	ENSG00000036448
rs73657715	chr8:1994844	-1.30292	N	N	5	intronic	.	MYOM2	ENSG00000036448
rs73657714	chr8:1992802	-1.30292	N	N	4	upstream	.	.	.
rs531450996	chr3:66492878	-1.30292	N	N	NA	intronic	.	LRIG1	ENSG00000144749
rs116755584	chr10:116418235	-1.30292	N	N	7	intronic	.	ABLIM1	ENSG00000099204
rs2001935	chr4:47708329	-1.30292	N	N	5	intronic	.	CORIN	ENSG00000145244
rs115284231	chr8:11603327	-1.30292	N	chr8:11836514	5	intronic	.	GATA4	ENSG00000136574
rs2930945	chr5:68514703	-1.30292	N	chr5:68616331	6	intronic	.	MRPS36	ENSG00000134056
rs79712819	chr5:41444401	-1.30292	N	N	7	intronic	.	PLCXD3	ENSG00000182836
rs116313971	chr2:3604847	-1.30292	N	N	5	intronic	.	RNASEH1	ENSG00000171865
rs140757768	chr3:122687408	-1.30292	N	chr3:123105721	6	intronic	.	SEMA5B	ENSG00000082684
rs531573278	chr5:128435628	-1.30292	N	chr5:128876340	NA	intronic	.	ISOC1	ENSG00000066583
rs534578575	chr10:3112222	-1.30292	N	N	NA	intronic	.	PFKP	ENSG00000067057
rs7216665	chr17:55966975	-1.30292	N	chr17:56385573	5	intronic	.	CUEDC1	ENSG00000180891
rs528878173	chr5:167364077	-1.30292	N	N	NA	intronic	.	TENM2	ENSG00000145934
rs540920242	chr8:9911778	-1.30292	N	N	NA	upstream	.	.	.
rs536500732	chr16:4282270	-1.30292	N	chr16:4476089	NA	intronic	.	SRL	ENSG00000185739
rs555749893	chr17:55163560	-1.30292	N	chr17:55463857	NA	intronic	.	AKAP1	ENSG00000121057
rs10844374	chr12:32994995	-1.30292	N	N	5	intronic	.	PKP2	ENSG00000057294
rs115383805	chr10:13341544	-1.30292	N	chr10:13552975	4	UTR5	.	PHYH	ENSG00000107537
rs546505484	chr5:155109832	-1.30292	N	N	NA	intergenic	.	.	.
rs541797850	chr5:149984817	-1.30292	N	chr5:149875731	NA	intronic	.	SYNPO	ENSG00000171992
rs563941733	chr6:123764206	-1.30292	N	N	NA	ncRNA_intronic	.	TRDN	ENSG00000186439
rs112910462	chr9:101757682	-1.30292	N	N	5	intronic	.	COL15A1	ENSG00000204291
rs574175077	chr8:11565666	-1.30292	N	chr8:11836514	NA	UTR5	.	GATA4	ENSG00000136574
rs576775157	chr10:120924091	-1.30292	N	N	NA	intronic	.	SFXN4	ENSG00000183605
rs541473030	chr6:34664847	-1.30292	N	chr6:34785079	NA	upstream	.	.	.
rs182628079	chr3:14164402	-1.30292	N	N	5	intronic	.	CHCHD4	ENSG00000163528
rs144717398	chr5:156976076	-1.30292	N	chr5:156655015	5	intronic	.	ADAM19	ENSG00000135074
rs546841407	chr21:35856119	-1.30292	N	chr21:36312347	NA	intronic	.	KCNE1	ENSG00000180509
rs534119900	chr2:40454821	-1.30292	N	N	NA	ncRNA_intronic	.	SLC8A1	ENSG00000183023
rs145211607	chr15:71891611	-1.30292	N	N	6	intronic	.	THSD4	ENSG00000187720
rs2712150	chr4:169421184	-1.30292	N	N	7	intronic	.	PALLD	ENSG00000129116
rs536079721	chr9:94068399	-1.30292	N	chr9:93926650	NA	intronic	.	AUH	ENSG00000148090
rs561870446	chr15:42212610	-1.30292	N	chr15:42266262	NA	intronic	.	EHD4	ENSG00000103966
rs531595479	chr18:12370372	-1.30292	N	chr18:12856908	NA	intronic	.	AFG3L2	ENSG00000141385
rs548698336	chr7:23374495	-1.30292	N	chr7:23513093	NA	intronic	.	IGF2BP3	ENSG00000136231
rs112808557	chr18:48183269	-1.30292	N	chr18:48147793	6	intronic	.	MAPK4	ENSG00000141639
rs555894043	chr18:32556020	-1.30292	N	N	NA	upstream	.	.	.
rs150426837	chr6:45925453	-1.30292	N	chr6:45569863	7	intronic	.	CLIC5	ENSG00000112782
rs1876490	chr2:73052351	-1.30292	N	N	5	intronic	.	EXOC6B	ENSG00000144036
rs141457253	chr12:3190239	-1.30292	N	chr12:3020644	5	intronic	.	TSPAN9	ENSG00000011105
rs540405727	chr2:40720823	-1.30292	N	N	NA	intronic	.	SLC8A1	ENSG00000183023
rs118116640	chr3:120273218	-1.30292	N	N	7	intergenic	.	.	.
rs557313952	chr3:49212950	-1.30292	N	chr3:49267435	NA	intronic	.	KLHDC8B	ENSG00000185909
rs529014848	chr2:88395913	-1.30292	N	N	NA	intronic	.	SMYD1	ENSG00000115593
rs527696054	chr6:164570338	-1.30292	N	N	NA	intergenic	.	.	.
rs529621791	chr9:112622478	-1.30292	N	chr9:112722330	NA	intronic	.	PALM2-AKAP2	ENSG00000157654
rs78989656	chr10:112427008	-1.30292	N	chr10:111969919	5	intronic	.	RBM20	ENSG00000203867
rs561801940	chr10:115418732	-1.30292	N	chr10:115719472	NA	intronic	.	NRAP	ENSG00000197893
rs190175713	chr22:47045793	-1.30292	N	chr22:46615376	4	intronic	.	GRAMD4	ENSG00000075240
rs574355196	chr6:17290278	-1.30292	N	N	NA	intronic	.	RBM24	ENSG00000112183
rs536224955	chr3:119132985	-1.30292	N	N	NA	exonic	nonsynonymous	ARHGAP31	ENSG00000031081
rs538226862	chr14:104292482	-1.30292	N	chr14:103898525	NA	intronic	.	PPP1R13B	ENSG00000088808
rs587688809	chr14:105942298	-1.30292	N	chr14:105637156	NA	intronic	.	CRIP2	ENSG00000182809
rs569046487	chr17:41910809	-1.30292	N	chr17:41926126	NA	upstream	.	.	.
rs191796171	chr1:95584599	-1.30292	N	N	4	intronic	.	TMEM56-RWDD3	ENSG00000271092
rs575952633	chr5:66192162	-1.30292	N	N	NA	intronic	.	MAST4	ENSG00000069020
rs538529578	chr2:86333763	-1.30292	N	N	NA	intronic	.	PTCD3	ENSG00000132300
rs569799607	chr9:469998	-1.30292	N	chr9:288414	NA	upstream	.	.	.
rs10134703	chr14:34601345	-1.30292	N	N	7	intergenic	.	.	.
rs151073018	chr2:192701957	-1.30292	N	chr2:192522423	4	intronic	.	SDPR	ENSG00000168497
rs568374278	chr7:23339486	-1.30292	N	chr7:23513093	NA	intronic	.	MALSU1	ENSG00000156928
rs371873077	chr3:167754197	-1.30292	N	N	7	intronic	.	GOLIM4	ENSG00000173905
rs146183035	chr8:11577184	-1.30292	N	chr8:11836514	6	intronic	.	GATA4	ENSG00000136574
rs111568305	chr7:158887337	-1.30292	N	N	5	intronic	.	VIPR2	ENSG00000106018
rs548372029	chr4:174458049	-1.30292	N	N	NA	ncRNA_exonic	.	.	.
rs564402963	chr2:238775085	-1.30292	N	chr2:238873673	NA	intronic	.	RAMP1	ENSG00000132329
rs183472847	chr10:3154147	-1.30292	N	N	2b	intronic	.	PFKP	ENSG00000067057
rs545124735	chr6:166797925	-1.30292	N	N	NA	intergenic	.	.	.
rs187635209	chr4:77229719	-1.30292	N	N	5	intronic	.	FAM47E-STBD1	ENSG00000272414
rs184975238	chr9:592405	-1.30292	N	chr9:288414	4	intronic	.	KANK1	ENSG00000107104
rs529255450	chr13:76362875	-1.30292	N	N	NA	intronic	.	LMO7	ENSG00000136153
rs75757558	chr3:192374773	-1.30292	N	N	5	intronic	.	FGF12	ENSG00000114279
rs549535806	chr13:34117062	-1.30292	N	N	NA	intronic	.	.	.
rs57334490	chr7:21981234	-1.30292	N	N	4	intronic	.	CDCA7L	ENSG00000164649
rs154294	chr5:16600278	-1.30292	N	N	7	intronic	.	FAM134B	ENSG00000154153
rs551751956	chr5:133331521	-1.30292	N	chr5:133619966	NA	intronic	.	VDAC1	ENSG00000213585
rs75556127	chr11:72871554	-1.30292	N	chr11:72943483	4	intergenic	.	.	.
rs140115570	chr9:116228513	-1.30292	N	chr9:116085822	7	intronic	.	RGS3	ENSG00000138835
rs557089779	chr9:97681816	-1.30292	N	N	NA	intronic	.	C9orf3	ENSG00000148120
rs576929495	chr4:108916604	-1.30292	N	N	NA	intronic	.	HADH	ENSG00000138796
rs193105084	chr10:18751383	-1.30292	N	chr10:18266410	5	intronic	.	CACNB2	ENSG00000165995
rs563916262	chr1:181072958	-1.30292	N	chr1:180905694	NA	intergenic	.	.	.
rs45580635	chr5:122371973	-1.30292	N	chr5:122093740	4	intronic	.	PPIC	ENSG00000168938
rs556364757	chr13:32684359	-1.30292	N	N	NA	intronic	.	FRY	ENSG00000073910
rs573387055	chr15:63342385	-1.30292	N	chr15:63791228	NA	intronic	.	TPM1	ENSG00000140416
rs535058519	chr18:34030954	-1.30292	N	N	NA	intronic	.	FHOD3	ENSG00000134775
rs541298767	chr7:151393816	-1.30292	N	N	NA	intronic	.	PRKAG2	ENSG00000106617
rs7728591	chr5:80534183	-1.30292	N	N	6	ncRNA_exonic	.	CKMT2	ENSG00000131730
rs146544859	chr5:193649	-1.30292	N	N	5	intronic	.	LRRC14B	ENSG00000185028
rs184764594	chr11:6702730	-1.30292	N	N	5	UTR3	.	MRPL17	ENSG00000158042
rs546084190	chr3:64669945	-1.30292	N	chr3:64705365	NA	intronic	.	ADAMTS9	ENSG00000163638
rs181648499	chr6:30750085	-1.30292	N	N	2b	intergenic	.	.	.
rs549328600	chr10:112402425	-1.30292	N	chr10:111969919	NA	intergenic	.	.	.
rs192974568	chr5:16540535	-1.30292	N	N	4	intronic	.	FAM134B	ENSG00000154153
rs546275389	chr3:194198823	-1.30292	N	chr3:194138782	NA	intergenic	.	.	.
rs137860223	chr4:114549742	-1.30292	N	N	3a	intronic	.	CAMK2D	ENSG00000145349
rs560995225	chr20:34000401	-1.30292	N	N	NA	upstream	.	.	.
rs201260897	chr3:64677146	-1.30292	N	chr3:64705365	2b	ncRNA_intronic	.	.	.
rs139928425	chr18:34107579	-1.30292	N	N	5	intronic	.	FHOD3	ENSG00000134775
rs574897434	chr2:40501191	-1.30292	N	N	NA	intronic	.	SLC8A1	ENSG00000183023
rs564990934	chr4:47802683	-1.30292	N	N	NA	intronic	.	CORIN	ENSG00000145244
rs139097379	chr17:48190635	-1.30292	N	N	4	intronic	.	SAMD14	ENSG00000167100
rs542601508	chr17:18085923	-1.30292	N	chr17:17707105	NA	upstream	.	.	.
rs564539399	chr16:82767714	-1.30292	N	N	NA	intronic	.	CDH13	ENSG00000140945
rs556280916	chr7:44675246	-1.30292	N	chr7:44811223	NA	intronic	.	OGDH	ENSG00000105953
rs537541327	chr17:73043301	-1.30292	N	chr17:72695211	NA	UTR5	.	.	.
rs533497743	chr22:39617675	-1.30292	N	chr22:39840130	NA	intergenic	.	.	.
rs372389617	chr1:11867128	-1.30292	N	chr1:12246175	4	intronic	.	CLCN6	ENSG00000011021
rs557631962	chr10:1096763	-1.30292	N	chr10:993729	NA	intergenic	.	.	.
rs184196742	chr2:134977705	-1.30292	N	chr2:134991024	7	intergenic	.	.	.
rs574128549	chr6:150487391	-1.30292	N	chr6:150373194	NA	intronic	.	PPP1R14C	ENSG00000198729
rs3915033	chr3:66548271	-1.30292	N	N	4	intronic	.	LRIG1	ENSG00000144749
rs3915032	chr3:66490871	-1.30292	N	N	5	intronic	.	LRIG1	ENSG00000144749
rs546659403	chr2:106128256	-1.30292	N	chr2:106433909	NA	intergenic	.	.	.
rs573149463	chr20:43215941	-1.30292	N	chr20:43042364	NA	intronic	.	PKIG	ENSG00000168734
rs551503990	chr3:69167713	-1.30292	N	N	NA	intronic	.	LMOD3	ENSG00000163380
rs570582571	chr6:13240664	-1.30292	N	N	NA	intronic	.	PHACTR1	ENSG00000112137
rs561320884	chr8:67042553	-1.30292	N	chr8:66910531	NA	intronic	.	TRIM55	ENSG00000147573
rs78799563	chr3:167772304	-1.30292	N	N	6	intronic	.	GOLIM4	ENSG00000173905
rs116068342	chr9:97784345	-1.30292	N	chr9:98243868	5	intronic	.	C9orf3	ENSG00000148120
rs182552107	chr3:42102765	-1.30292	N	N	3a	intergenic	.	.	.
rs571241317	chr19:46850818	-1.30292	N	chr19:47100565	NA	intronic	.	PPP5C	ENSG00000011485
rs537449318	chr6:45922340	-1.30292	N	chr6:45569863	NA	intronic	.	CLIC5	ENSG00000112782
rs553916149	chr5:156989648	-1.30292	N	chr5:156655015	NA	intronic	.	ADAM19	ENSG00000135074
rs191974594	chr1:46494589	-1.30292	N	chr1:46513012	5	exonic	synonymous	MAST2	ENSG00000086015
rs546528978	chr3:25510336	-1.30292	N	chr3:25381636	NA	intronic	.	RARB	ENSG00000077092
rs370490602	chr9:740898	-1.30292	N	chr9:288414	7	exonic	synonymous	KANK1	ENSG00000107104
rs185541210	chr12:19344462	-1.30292	N	N	4	intronic	.	PLEKHA5	ENSG00000052126
rs562075274	chr14:104312896	-1.30292	N	chr14:103898525	NA	intronic	.	PPP1R13B	ENSG00000088808
rs79880934	chr10:75007463	-1.30292	N	N	4	ncRNA_intronic	.	DNAJC9	ENSG00000213551
rs527996694	chr3:42075982	-1.30292	N	N	NA	intergenic	.	.	.
rs529455123	chr11:119230686	-1.30292	N	chr11:118747576	NA	intronic	.	USP2	ENSG00000036672
rs563558982	chr17:935858	-1.30292	N	chr17:1373518	NA	intronic	.	ABR	ENSG00000159842
rs541267526	chr5:175099776	-1.30292	N	N	NA	intronic	.	HRH2	ENSG00000113749
rs547491491	chr17:36859474	-1.30292	N	chr17:37298789	NA	upstream	.	.	.
rs73586409	chr14:23235821	-1.30292	N	chr14:23429729	2b	exonic	nonsynonymous	OXA1L	ENSG00000155463
rs141760769	chr5:175085927	-1.30292	N	N	2b	intronic	.	HRH2	ENSG00000113749
rs547699723	chr15:92576798	-1.30292	N	N	NA	intronic	.	SLCO3A1	ENSG00000176463
rs184881152	chr6:46453565	-1.30292	N	chr6:46885844	7	intronic	.	RCAN2	ENSG00000172348
rs548776637	chr8:133777659	-1.30292	N	chr8:134103953	NA	intergenic	.	.	.
rs7237492	chr18:8563353	-1.30292	N	N	4	intergenic	.	.	.
rs547699729	chr9:38048285	-1.30292	N	chr9:38196117	NA	intronic	.	SHB	ENSG00000107338
rs574146856	chr18:32669876	-1.30292	N	N	NA	intronic	.	MAPRE2	ENSG00000166974
rs552760657	chr2:134936945	-1.30292	N	chr2:134991024	NA	intergenic	.	.	.
rs12637916	chr3:183345821	-1.30292	Y	chr3:183730295	6	intergenic	.	.	.
rs137995676	chr8:17644836	-1.30292	N	N	2b	intronic	.	MTUS1	ENSG00000129422
rs180718937	chr14:33288135	-1.30292	N	N	7	intronic	.	AKAP6	ENSG00000151320
rs370655746	chr10:3153983	-1.30292	N	N	2b	intronic	.	PFKP	ENSG00000067057
rs546795754	chr6:164004562	-1.30292	N	N	NA	intergenic	.	.	.
rs192546922	chr22:34266828	-1.30292	N	N	6	intronic	.	LARGE	ENSG00000133424
rs568764623	chr7:32129403	-1.30292	N	N	NA	intronic	.	PDE1C	ENSG00000154678
rs182464454	chr22:38204512	-1.30292	N	N	4	intronic	.	GCAT	ENSG00000100116
rs552698271	chr22:26394087	-1.30292	N	N	NA	intronic	.	MYO18B	ENSG00000133454
rs576939200	chr11:19213046	-1.30292	N	chr11:19297340	NA	intronic	.	CSRP3	ENSG00000129170
rs572018344	chr8:142421152	-1.30292	N	chr8:142329460	NA	intergenic	.	PTP4A3	ENSG00000184489
rs543879467	chr18:32699440	-1.30292	N	N	NA	intronic	.	MAPRE2	ENSG00000166974
rs558542073	chr3:188116757	-1.30292	N	chr3:188441161	NA	intronic	.	LPP	ENSG00000145012
rs78598191	chr10:33505820	-1.30292	N	N	3a	intronic	.	NRP1	ENSG00000099250
rs557446919	chr7:136594492	-1.30292	N	N	NA	ncRNA_intronic	.	CHRM2	ENSG00000181072
rs560101356	chr15:92606527	-1.30292	N	N	NA	intronic	.	SLCO3A1	ENSG00000176463
rs4590778	chr10:93372012	-1.30292	N	chr10:93650603	6	upstream	.	.	.
rs534558733	chr6:45981727	-1.30292	N	chr6:45569863	NA	intronic	.	CLIC5	ENSG00000112782
rs140867158	chr1:117494228	-1.30292	N	chr1:117544331	4	intronic	.	PTGFRN	ENSG00000134247
rs533326920	chr5:142124907	-1.30292	N	chr5:142612488	NA	upstream	.	.	.
rs563525	chr17:37309355	-1.30292	N	chr17:37800988	4	intergenic	.	.	.
rs566107968	chr5:139623293	-1.30292	N	N	NA	UTR3	.	CYSTM1	ENSG00000120306
rs574442820	chr13:24182680	-1.30292	N	N	NA	intronic	.	TNFRSF19	ENSG00000127863
rs564404451	chr12:4379359	-1.30292	N	chr12:4334295	NA	ncRNA_intronic	.	.	.
rs567952691	chr3:138094238	-1.30292	N	N	NA	intronic	.	MRAS	ENSG00000158186
rs538442211	chr6:6687478	-1.30292	N	chr6:7139161	NA	intergenic	.	.	.
rs34822053	chr3:42842699	-1.30292	N	chr3:42896515	4	intronic	.	HIGD1A	ENSG00000181061
rs534445163	chr10:116241221	-1.30292	N	N	NA	intronic	.	ABLIM1	ENSG00000099204
rs541449556	chr2:40475273	-1.30292	N	N	NA	ncRNA_intronic	.	SLC8A1	ENSG00000183023
rs551800714	chr11:34331149	-1.30292	N	chr11:33903609	NA	intronic	.	ABTB2	ENSG00000166016
rs191166143	chr3:105586626	-1.30292	N	chr3:105934953	2b	intronic	.	CBLB	ENSG00000114423
rs7328500	chr13:75992638	-1.30292	N	N	7	intronic	.	TBC1D4	ENSG00000136111
rs140565717	chr5:66311037	-1.30292	N	N	4	intronic	.	MAST4	ENSG00000069020
rs143743437	chr2:229041492	-1.30292	N	N	7	intronic	.	SPHKAP	ENSG00000153820
rs181613498	chr15:42209383	-1.30292	N	chr15:42266262	5	intronic	.	EHD4	ENSG00000103966
rs533429617	chr22:34306463	-1.30292	N	N	NA	intronic	.	LARGE	ENSG00000133424
rs564811295	chr1:156639059	-1.30292	N	N	NA	UTR3	.	NES	ENSG00000132688
rs568102646	chr8:25900386	-1.30292	N	N	NA	intronic	.	EBF2	ENSG00000221818
rs577976958	chr10:123889653	-1.30292	N	N	NA	intronic	.	TACC2	ENSG00000138162
rs187909723	chr9:71589996	-1.30292	N	N	3a	ncRNA_intronic	.	PIP5K1B	ENSG00000107242
rs528502182	chr2:238801053	-1.30292	N	chr2:238873673	NA	intronic	.	RAMP1	ENSG00000132329
rs560676510	chr2:159827103	-1.30292	N	N	NA	intronic	.	TANC1	ENSG00000115183
rs535466198	chr2:106054573	-1.30292	N	chr2:106433909	NA	intronic	.	FHL2	ENSG00000115641
rs191990948	chr10:78192815	-1.30292	N	N	5	intronic	.	C10orf11	ENSG00000148655
rs572334958	chr1:214195737	-1.30292	N	chr1:213937382	NA	intronic	.	PROX1	ENSG00000117707
rs564536456	chr19:12912708	-1.30292	N	chr19:13176728	NA	UTR5	.	.	.
rs542246696	chr4:47788318	-1.30292	N	N	NA	intronic	.	CORIN	ENSG00000145244
rs920657	chr15:100026262	-1.30292	N	N	4	intergenic	.	.	.
rs920656	chr15:100026015	-1.30292	N	N	4	intergenic	.	.	.
rs190749825	chr2:10983349	-1.30292	N	N	7	intergenic	.	.	.
rs138389143	chr8:17941108	-1.30292	N	N	4	intronic	.	ASAH1	ENSG00000104763
rs577037046	chr2:40605203	-1.30292	N	N	NA	intronic	.	SLC8A1	ENSG00000183023
rs565894152	chr6:17290761	-1.30292	N	N	NA	intronic	.	RBM24	ENSG00000112183
rs556996360	chr9:100278671	-1.30292	N	N	NA	intronic	.	TMOD1	ENSG00000136842
rs112262588	chr5:41474227	-1.30292	N	N	6	intronic	.	PLCXD3	ENSG00000182836
rs189695772	chr7:151575181	-1.30292	N	N	4	ncRNA_intronic	.	.	.
rs550235096	chr13:28022053	-1.30292	N	chr13:28455266	NA	intronic	.	MTIF3	ENSG00000122033
rs192277793	chr12:32990205	-1.30292	N	N	7	intronic	.	PKP2	ENSG00000057294
rs10019017	chr4:186667038	-1.30292	N	N	7	intronic	.	SORBS2	ENSG00000154556
rs116153982	chr5:41451360	-1.30292	N	N	7	intronic	.	PLCXD3	ENSG00000182836
rs540643273	chr15:86166264	-1.30292	N	chr15:86294211	NA	intronic	.	AKAP13	ENSG00000170776
rs548645951	chr15:86118984	-1.30292	N	chr15:86294211	NA	intronic	.	AKAP13	ENSG00000170776
rs819662	chr1:236844446	-1.30292	N	N	7	intergenic	.	.	.
rs541435665	chr1:936816	-1.30292	N	N	NA	intergenic	.	.	.
rs528196767	chr14:55136521	-1.30292	N	N	NA	intronic	.	SAMD4A	ENSG00000020577
rs372215170	chr19:1244264	-1.30292	N	chr19:836144	4	intronic	.	ATP5D	ENSG00000099624
rs191107502	chr14:32835984	-1.30292	N	N	5	intronic	.	AKAP6	ENSG00000151320
rs191926803	chr3:25599226	-1.30292	N	chr3:25381636	5	intronic	.	RARB	ENSG00000077092
rs530239282	chr1:154885783	-1.30292	N	chr1:154994750	NA	intergenic	.	.	.
rs190773135	chr20:24485037	-1.30292	N	N	7	intronic	.	SYNDIG1	ENSG00000101463
rs28384675	chr19:2271644	-1.30292	N	chr19:2127272	4	intronic	.	OAZ1	ENSG00000104904
rs7305948	chr12:117505301	-1.30292	N	N	5	intronic	.	TESC	ENSG00000088992
rs115206740	chr6:16247920	-1.30292	N	chr6:16744687	7	intronic	.	GMPR	ENSG00000137198
rs188110442	chr1:26411265	-1.30292	N	chr1:26834960	6	intergenic	.	.	.
rs191721023	chr13:43631640	-1.30292	N	N	5	intronic	.	DNAJC15	ENSG00000120675
rs567463247	chr12:49174754	-1.30292	N	chr12:49080698	NA	intronic	.	ADCY6	ENSG00000174233
rs546166689	chr14:77428026	-1.30292	N	chr14:77856184	NA	intergenic	.	.	.
rs562230931	chr3:167580900	-1.30292	N	N	NA	intergenic	.	.	.
rs115816532	chr2:40724215	-1.30292	N	N	6	intronic	.	SLC8A1	ENSG00000183023
rs575975024	chr8:19587225	-1.30292	N	chr8:19871320	NA	intergenic	.	.	.
rs148888109	chr11:113032978	-1.30292	N	N	3a	intronic	.	NCAM1	ENSG00000149294
rs537181197	chr14:55046560	-1.30292	N	N	NA	intronic	.	SAMD4A	ENSG00000020577
rs565117571	chr3:138093802	-1.30292	N	N	NA	intronic	.	MRAS	ENSG00000158186
rs542673522	chr10:97048625	-1.30292	N	N	NA	intronic	.	PDLIM1	ENSG00000107438
rs549298922	chr1:237234290	-1.30292	N	N	NA	intronic	.	RYR2	ENSG00000198626
rs537893185	chr9:140134339	-1.30292	N	chr9:139934107	NA	intergenic	.	.	.
rs569796125	chr9:130598794	-1.30292	N	chr9:130764955	NA	intronic	.	ENG	ENSG00000106991
rs540624499	chr2:238530554	-1.30292	N	chr2:238873673	NA	intergenic	.	.	.
rs569421692	chr1:101492937	-1.30292	N	chr1:101100839	NA	ncRNA_intronic	.	.	.
rs555028574	chr2:134958721	-1.30292	N	chr2:134991024	NA	intergenic	.	.	.
rs538524850	chr10:18754902	-1.30292	N	chr10:18266410	NA	intronic	.	CACNB2	ENSG00000165995
rs114586833	chr15:83727235	-1.30292	N	N	7	intronic	.	BTBD1	ENSG00000064726
rs573776579	chr13:32857002	-1.30292	N	N	NA	intronic	.	FRY	ENSG00000073910
rs145561275	chr6:13239224	-1.30292	N	N	6	intronic	.	PHACTR1	ENSG00000112137
rs574909012	chr1:216978976	-1.30292	N	N	NA	intronic	.	ESRRG	ENSG00000196482
rs183845414	chr22:43079556	-1.30292	N	chr22:43549739	5	intergenic	.	.	.
rs542198172	chr6:46257361	-1.30292	N	N	NA	ncRNA_intronic	.	RCAN2	ENSG00000172348
rs553113688	chr10:121075724	-1.30292	N	N	NA	intronic	.	GRK5	ENSG00000198873
rs575777861	chr5:140698315	-1.30292	N	chr5:140519166	NA	UTR3	.	TAF7	ENSG00000178913
rs532202074	chr19:46804166	-1.30292	N	chr19:47100565	NA	intronic	.	HIF3A	ENSG00000124440
rs142265496	chr6:140667057	-1.30292	N	N	5	intergenic	.	.	.
rs149567955	chr7:101500209	-1.30292	N	chr7:101880795	4	intronic	.	CUX1	ENSG00000257923
rs533449535	chr9:85880044	-1.30292	N	N	NA	intronic	.	FRMD3	ENSG00000172159
rs34452291	chr17:74697852	-1.30292	Y	chr17:74710128	4	intronic	.	MXRA7	ENSG00000182534
rs145733464	chr5:156969602	-1.30292	N	chr5:156655015	7	intronic	.	ADAM19	ENSG00000135074
rs554125734	chr4:95467441	-1.30292	N	N	NA	intronic	.	PDLIM5	ENSG00000163110
rs17525727	chr14:35184228	-1.30292	Y	chr14:35585629	2b	upstream	.	.	.
rs111533572	chr7:80236232	-1.30292	N	N	5	intronic	.	CD36	ENSG00000135218
rs1950813	chr14:92586869	-1.30292	N	chr14:93077611	7	intronic	.	NDUFB1	ENSG00000183648
rs565808109	chr2:238802910	-1.30292	N	chr2:238873673	NA	intronic	.	RAMP1	ENSG00000132329
rs56818133	chr3:40342537	-1.30292	N	N	5	ncRNA_intronic	.	.	.
rs545124943	chr9:108457855	-1.30292	N	N	NA	intronic	.	TMEM38B	ENSG00000095209
rs527293959	chr9:2575194	-1.30292	N	chr9:2622278	NA	ncRNA_intronic	.	.	.
rs185006373	chr1:151120439	-1.30292	N	N	3a	intergenic	.	.	.
rs139113958	chr15:71785430	-1.30292	N	N	6	intronic	.	THSD4	ENSG00000187720
rs149654864	chr4:53578272	-1.30292	N	N	4	upstream	.	.	.
rs537288137	chr18:19782581	-1.30292	N	N	NA	downstream	.	.	.
rs148616954	chr15:65056094	-1.30292	N	chr15:64672002	5	intronic	.	RBPMS2	ENSG00000166831
rs565323505	chr9:112510072	-1.30292	N	chr9:112722330	NA	intronic	.	PALM2	ENSG00000243444
rs573518228	chr13:20700748	-1.30292	N	N	NA	intergenic	.	.	.
rs567498352	chr12:3193541	-1.30292	N	chr12:3020644	NA	intronic	.	TSPAN9	ENSG00000011105
rs147702120	chr12:4401382	-1.30292	N	chr12:4334295	7	intronic	.	CCND2	ENSG00000118971
rs141401716	chr1:41207544	-1.30292	N	chr1:41356780	6	intronic	.	NFYC	ENSG00000066136
rs539019280	chr14:104291260	-1.30292	N	chr14:103898525	NA	intronic	.	PPP1R13B	ENSG00000088808
rs535911563	chr3:66463810	-1.30292	N	N	NA	intronic	.	LRIG1	ENSG00000144749
rs540018306	chr1:236875508	-1.30292	N	N	NA	intronic	.	ACTN2	ENSG00000077522
rs533056033	chr1:214158085	-1.30292	N	chr1:213937382	NA	ncRNA_intronic	.	.	.
rs188203093	chr4:141918314	-1.30292	N	N	3a	intronic	.	RNF150	ENSG00000170153
rs113339761	chr4:129475404	-1.30292	N	N	4	intergenic	.	.	.
rs138873316	chr3:123165907	-1.30292	N	chr3:123105721	5	intronic	.	ADCY5	ENSG00000173175
rs183031993	chr5:172698159	-1.30292	N	chr5:173075213	7	intergenic	.	.	.
rs142790914	chr15:92471862	-1.30292	N	N	5	intronic	.	SLCO3A1	ENSG00000176463
rs186836141	chr4:114477801	-1.30292	N	N	6	intronic	.	CAMK2D	ENSG00000145349
rs556299921	chr4:75897499	-1.30292	N	N	NA	intronic	.	PARM1	ENSG00000169116
rs545402983	chr20:56016275	-1.30292	N	N	NA	intergenic	.	.	.
rs73261496	chr14:32938494	-1.30292	N	N	4	intronic	.	AKAP6	ENSG00000151320
rs180883935	chr18:68005473	-1.30292	N	chr18:67519204	6	ncRNA_intronic	.	.	.
rs546804597	chr3:105583666	-1.30292	N	chr3:105934953	NA	intronic	.	CBLB	ENSG00000114423
rs145228448	chr17:55162200	-1.30292	N	chr17:55463857	4	upstream	.	.	.
rs372289642	chr6:17982254	-1.30292	N	N	7	intronic	.	KIF13A	ENSG00000137177
rs143293946	chr22:42485631	-1.30292	N	chr22:42418910	5	intronic	.	NDUFA6	ENSG00000184983
rs11946851	chr4:186488232	-1.30292	N	N	4	intergenic	.	.	.
rs181113405	chr12:33049006	-1.30292	N	N	2b	intronic	.	PKP2	ENSG00000057294
rs546929648	chr15:91306878	-1.30292	N	chr15:90885806	NA	intronic	.	BLM	ENSG00000197299
rs532112927	chr1:74937870	-1.30292	N	N	NA	intronic	.	TNNI3K	ENSG00000116783
rs138572599	chr3:38659132	-1.30292	N	N	5	intronic	.	SCN5A	ENSG00000183873
rs553603916	chr16:66955957	-1.30292	N	chr16:67377216	NA	UTR3	.	RRAD	ENSG00000166592
rs576346565	chr5:126284237	-1.30292	N	chr5:126091428	NA	intronic	.	2020-03-03	ENSG00000173926
rs2306703	chr4:186578529	-1.30292	N	N	5	intronic	.	SORBS2	ENSG00000154556
rs2306704	chr4:186578505	-1.30292	N	N	5	intronic	.	SORBS2	ENSG00000154556
rs571027910	chr6:43744256	-1.30292	N	chr6:43693094	NA	intronic	.	VEGFA	ENSG00000112715
rs77590060	chr20:43210781	-1.30292	N	chr20:43042364	2b	intronic	.	PKIG	ENSG00000168734
rs546500484	chr1:36024036	-1.30292	N	N	NA	intronic	.	NCDN	ENSG00000020129
rs557454910	chr2:238533334	-1.30292	N	chr2:238873673	NA	intergenic	.	.	.
rs75842350	chr7:157132881	-1.30292	N	N	4	intronic	.	DNAJB6	ENSG00000105993
rs369723187	chr8:30028640	-1.30292	N	chr8:30280630	3a	ncRNA_intronic	.	DCTN6	ENSG00000104671
rs576479517	chr6:123763057	-1.30292	N	N	NA	ncRNA_intronic	.	TRDN	ENSG00000186439
rs561700260	chr9:13840397	-1.30292	N	chr9:13676533	NA	intergenic	.	.	.
rs537187900	chr3:120318292	-1.30292	N	N	NA	intronic	.	NDUFB4	ENSG00000065518
rs569388285	chr13:76335645	-1.30292	N	N	NA	intronic	.	LMO7	ENSG00000136153
rs56084079	chr2:64876267	-1.30292	N	N	4	intronic	.	SERTAD2	ENSG00000179833
rs528328094	chr4:47803655	-1.30292	N	N	NA	intronic	.	CORIN	ENSG00000145244
rs547591460	chr8:22236943	-1.30292	N	chr8:22436681	NA	intronic	.	SLC39A14	ENSG00000104635
rs558882005	chr7:75933137	-1.30292	N	chr7:75460571	NA	exonic	nonsynonymous	HSPB1	ENSG00000106211
rs148820157	chr1:216930272	-1.30292	N	N	7	intronic	.	ESRRG	ENSG00000196482
rs183075125	chr5:173331437	-1.30292	N	chr5:173075213	7	intronic	.	CPEB4	ENSG00000113742
rs76428404	chr10:112515184	-1.30292	N	N	6	intronic	.	RBM20	ENSG00000203867
rs147427532	chr3:66499794	-1.30292	N	N	5	intronic	.	LRIG1	ENSG00000144749
rs149064770	chr13:32859027	-1.30292	N	N	5	intronic	.	FRY	ENSG00000073910
rs532730500	chr3:123094008	-1.30292	N	chr3:123105721	NA	intronic	.	ADCY5	ENSG00000173175
rs192981420	chr3:123164380	-1.30292	N	chr3:123105721	5	intronic	.	ADCY5	ENSG00000173175
rs568408986	chr1:237159256	-1.30292	N	N	NA	intergenic	.	.	.
rs576848704	chr11:85358767	-1.30292	N	N	NA	upstream	.	.	.
rs61735012	chr15:44166518	-1.30292	N	chr15:44027885	5	exonic	synonymous	FRMD5	ENSG00000171877
rs7002078	chr8:100855979	-1.30292	N	chr8:100749229	4	intronic	.	VPS13B	ENSG00000132549
rs6970368	chr7:151389296	-1.30292	N	N	6	intronic	.	PRKAG2	ENSG00000106617
rs564395866	chr10:121427949	-1.30292	N	N	NA	intronic	.	BAG3	ENSG00000151929
rs587692567	chr1:151103985	-1.30292	N	N	NA	downstream	.	.	.
rs75093468	chr19:46851328	-1.30292	N	chr19:47100565	5	intronic	.	PPP5C	ENSG00000011485
rs571770272	chr22:34176519	-1.30292	N	N	NA	intronic	.	LARGE	ENSG00000133424
rs543410519	chr3:135684804	-1.30292	N	N	NA	intronic	.	PPP2R3A	ENSG00000073711
rs563271676	chr10:18636017	-1.30292	N	chr10:18266410	NA	intronic	.	CACNB2	ENSG00000165995
rs1981245	chr10:112398156	-1.30292	N	chr10:111969919	6	intergenic	.	.	.
rs375969524	chr9:470308	-1.30292	N	chr9:288414	2b	UTR5	.	KANK1	ENSG00000107104
rs78533194	chr3:48059087	-1.30292	N	chr3:48388170	5	intronic	.	MAP4	ENSG00000047849
rs1981249	chr10:112409970	-1.30292	N	chr10:111969919	3a	intronic	.	RBM20	ENSG00000203867
rs1981248	chr10:112410038	-1.30292	N	chr10:111969919	4	intronic	.	RBM20	ENSG00000203867
rs371471056	chr5:156187209	-1.30292	N	chr5:156442784	6	UTR3	.	SGCD	ENSG00000170624
rs576838752	chr10:115387170	-1.30292	N	chr10:115719472	NA	intronic	.	NRAP	ENSG00000197893
rs537602508	chr10:112494041	-1.30292	N	N	NA	intronic	.	RBM20	ENSG00000203867
rs113836829	chr4:100577201	-1.30292	N	N	7	intergenic	.	.	.
rs1448434	chr3:119043011	-1.30292	Y	N	5	intronic	.	ARHGAP31	ENSG00000031081
rs564587765	chr20:13766981	-1.30292	N	N	NA	intronic	.	NDUFAF5	ENSG00000101247
rs530344347	chr3:64888263	-1.30292	N	chr3:64705365	NA	ncRNA_intronic	.	.	.
rs1440227	chr4:47832892	-1.30292	N	N	5	intronic	.	CORIN	ENSG00000145244
rs530712101	chr8:98816787	-1.30292	N	N	NA	intronic	.	LAPTM4B	ENSG00000104341
rs11634707	chr15:86151867	-1.30292	N	chr15:86294211	7	intronic	.	AKAP13	ENSG00000170776
rs559196893	chr19:1246645	-1.30292	N	chr19:836144	NA	intergenic	.	.	.
rs546962309	chr16:4269968	-1.30292	N	chr16:4476089	NA	intronic	.	SRL	ENSG00000185739
rs115562169	chr1:46380929	-1.30292	N	chr1:46513012	7	intronic	.	MAST2	ENSG00000086015
rs532298395	chr22:44418537	-1.30292	N	chr22:44330031	NA	intronic	.	PARVB	ENSG00000188677
rs147738363	chr5:148564347	-1.30292	N	chr5:148198999	5	intronic	.	ABLIM3	ENSG00000173210
rs146294832	chr3:188228312	-1.30292	N	chr3:188441161	4	intronic	.	LPP	ENSG00000145012
rs547471806	chr16:102948	-1.30292	N	N	NA	intronic	.	POLR3K	ENSG00000161980
rs535589467	chr14:32928513	-1.30292	N	N	NA	intronic	.	AKAP6	ENSG00000151320
rs549533094	chr5:156186096	-1.30292	N	chr5:156442784	NA	intronic	.	SGCD	ENSG00000170624
rs537602503	chr3:69162744	-1.30292	N	N	NA	intronic	.	LMOD3	ENSG00000163380
rs140905704	chr3:187913964	-1.30292	N	chr3:187652724	7	intronic	.	.	.
rs551633300	chr1:228555207	-1.30292	N	N	NA	intronic	.	OBSCN	ENSG00000154358
rs190634622	chr3:159575092	-1.30292	N	chr3:159637678	3a	intronic	.	IQCJ-SCHIP1	ENSG00000250588
rs139307742	chr2:40623710	-1.30292	N	N	7	intronic	.	SLC8A1	ENSG00000183023
rs555941115	chr3:42110057	-1.30292	N	N	NA	intergenic	.	.	.
rs111622875	chr9:2608898	-1.30292	N	chr9:2622278	7	ncRNA_intronic	.	.	.
rs569685733	chr15:86117454	-1.30292	N	chr15:86294211	NA	intronic	.	AKAP13	ENSG00000170776
rs191558786	chr6:13008737	-1.30292	N	N	5	intronic	.	.	.
rs150434008	chr7:150668405	-1.30292	N	chr7:150278589	4	intronic	.	KCNH2	ENSG00000055118
rs140795436	chr15:66789935	-1.30292	N	N	2b	intronic	.	SNAPC5	ENSG00000174446
rs185690148	chr5:149982690	-1.30292	N	chr5:149875731	5	intronic	.	SYNPO	ENSG00000171992
rs192480515	chr16:46819543	-1.30292	N	N	4	intergenic	.	.	.
rs551477007	chr6:26224471	-1.30292	N	N	NA	upstream	.	.	.
rs79229594	chr15:42259075	-1.30292	N	chr15:42266262	3a	intronic	.	EHD4	ENSG00000103966
rs116816364	chr11:16865705	-1.30292	N	chr11:16618307	7	intronic	.	PLEKHA7	ENSG00000166689
rs556332809	chr20:6011654	-1.30292	N	N	NA	intronic	.	CRLS1	ENSG00000088766
rs556267793	chr4:159736782	-1.30292	N	N	NA	intronic	.	FNIP2	ENSG00000052795
rs529772419	chr4:95462926	-1.30292	N	N	NA	intronic	.	PDLIM5	ENSG00000163110
rs186569761	chr2:71730191	-1.30292	N	chr2:71677946	5	intronic	.	DYSF	ENSG00000135636
rs528241935	chr9:656271	-1.30292	N	chr9:288414	NA	intronic	.	KANK1	ENSG00000107104
rs373305604	chr17:56017312	-1.30292	N	chr17:56385573	2b	intronic	.	CUEDC1	ENSG00000180891
rs192473017	chr3:48153369	-1.30292	N	chr3:48388170	6	intergenic	.	.	.
rs149108773	chr2:198785101	-1.30292	N	chr2:198544183	5	intronic	.	PLCL1	ENSG00000115896
rs545759249	chr15:41222929	-1.30292	N	chr15:41496713	NA	intronic	.	DLL4	ENSG00000128917
rs2070188	chr10:73610982	-1.30292	N	chr10:73520632	4	UTR5	.	PSAP	ENSG00000197746
rs397516695	chr2:220283591	-1.30292	N	chr2:220049128	2b	exonic	nonsynonymous	DES	ENSG00000175084
rs397516692	chr2:220283377	-1.30292	N	chr2:220049128	3a	exonic	nonsynonymous	DES	ENSG00000175084
rs139538655	chr3:188041482	-1.30292	N	chr3:188441161	5	intronic	.	LPP	ENSG00000145012
rs6128033	chr20:56020477	-1.30292	N	N	4	intergenic	.	.	.
rs564968262	chr18:25693751	-1.30292	N	N	NA	intronic	.	CDH2	ENSG00000170558
rs558479889	chr10:75410539	-1.30292	N	N	NA	intronic	.	SYNPO2L	ENSG00000166317
rs552634812	chr4:24104319	-1.30292	N	N	NA	intergenic	.	.	.
rs570782074	chr20:19771363	-1.30292	N	N	NA	intergenic	.	.	.
rs369293162	chr7:49666065	-1.30292	N	chr7:49989818	7	intergenic	.	.	.
rs114047627	chr12:2492011	-1.30292	N	N	4	intronic	.	CACNA1C	ENSG00000151067
rs544131137	chr5:140719049	-1.30292	N	chr5:140519166	NA	exonic	nonsynonymous	PCDHGA2	ENSG00000081853
rs536720757	chr1:116304342	-1.30292	N	N	NA	intronic	.	CASQ2	ENSG00000118729
rs150942292	chr18:48184026	-1.30292	N	chr18:48147793	5	intronic	.	MAPK4	ENSG00000141639
rs568846472	chr6:36824430	-1.30292	N	chr6:36353934	NA	exonic	nonsynonymous	PPIL1	ENSG00000137168
rs146853468	chr4:124792690	-1.30292	N	N	5	ncRNA_intronic	.	.	.
rs187040992	chr11:111795103	-1.30292	N	chr11:111543916	5	ncRNA_intronic	.	C11orf52	ENSG00000149300
rs114007558	chr5:41508377	-1.30292	N	N	4	intronic	.	PLCXD3	ENSG00000182836
rs567174754	chr17:4845979	-1.30292	N	chr17:5326162	NA	intronic	.	RNF167	ENSG00000108523
rs200697624	chr9:7798546	-1.30292	N	N	5	UTR3	.	TMEM261	ENSG00000137038
rs559418581	chr18:33967828	-1.30292	N	N	NA	intronic	.	FHOD3	ENSG00000134775
rs560610407	chr2:177257655	-1.30292	N	N	NA	intergenic	.	.	.
rs558101964	chr3:17082593	-1.30292	N	chr3:16911330	NA	intronic	.	PLCL2	ENSG00000154822
rs542954129	chr5:175815859	-1.30292	N	N	NA	exonic	synonymous	HIGD2A	ENSG00000146066
rs192020749	chr6:17934206	-1.30292	N	N	5	intronic	.	KIF13A	ENSG00000137177
rs567963121	chr14:33290235	-1.30292	N	N	NA	intronic	.	AKAP6	ENSG00000151320
rs568813173	chr6:56240788	-1.30292	N	N	NA	intergenic	.	.	.
rs561969928	chr3:160820684	-1.30292	N	N	NA	intronic	.	B3GALNT1	ENSG00000169255
rs399443	chr5:41263582	-1.30292	N	N	7	intergenic	.	.	.
rs573408720	chr9:116246823	-1.30292	N	chr9:116085822	NA	intronic	.	RGS3	ENSG00000138835
rs564968958	chr10:18432222	-1.30292	N	chr10:18266410	NA	intronic	.	CACNB2	ENSG00000165995
rs574867434	chr16:46783574	-1.30292	N	N	NA	intronic	.	.	.
rs560639023	chr3:53925701	-1.30292	N	N	NA	intronic	.	SELK	ENSG00000113811
rs535546625	chr10:98273114	-1.30292	N	N	NA	intronic	.	TLL2	ENSG00000095587
rs186390153	chr10:75410961	-1.30292	N	N	2b	intronic	.	SYNPO2L	ENSG00000166317
rs573408729	chr3:39222075	-1.30292	N	chr3:39307162	NA	intergenic	.	.	.
rs7236079	chr18:48181119	-1.30292	N	chr18:48147793	4	intronic	.	MAPK4	ENSG00000141639
rs373803444	chr11:22216785	-1.30292	N	N	7	intronic	.	ANO5	ENSG00000171714
rs116368683	chr22:26154367	-1.30292	N	N	4	intronic	.	MYO18B	ENSG00000133454
rs542079039	chr9:139744015	-1.30292	N	chr9:139934107	NA	exonic	nonsynonymous	PHPT1	ENSG00000054148
rs56888257	chr9:107538913	-1.30292	N	N	6	UTR3	.	.	.
rs548252430	chr3:119013937	-1.30292	N	N	NA	intronic	.	ARHGAP31	ENSG00000031081
rs566354395	chr1:237300509	-1.30292	N	N	NA	intronic	.	RYR2	ENSG00000198626
rs185475362	chr8:9015115	-1.30292	N	N	5	intergenic	.	.	.
rs112034616	chr17:950697	-1.30292	N	chr17:1373518	2b	intronic	.	ABR	ENSG00000159842
rs535806579	chr3:187958257	-1.30292	N	chr3:188441161	NA	intronic	.	LPP	ENSG00000145012
rs541789777	chr2:98264799	-1.30292	N	chr2:98271575	NA	downstream	.	COX5B	ENSG00000135940
rs73415739	chr9:14237993	-1.30292	N	chr9:14161670	5	intronic	.	NFIB	ENSG00000147862
rs144337477	chr10:21161801	-1.30292	N	N	7	intronic	.	NEBL	ENSG00000078114
rs78818064	chr6:17296186	-1.30292	N	N	6	intergenic	.	.	.
rs530134663	chr12:68302973	-1.30292	N	chr12:68667462	NA	intergenic	.	.	.
rs73367047	chr17:73043912	-1.30292	N	chr17:72695211	3a	intronic	.	KCTD2	ENSG00000180901
rs575681786	chr9:116358069	-1.30292	N	chr9:116085822	NA	intronic	.	RGS3	ENSG00000138835
rs191516821	chr6:45927241	-1.30292	N	chr6:45569863	7	intronic	.	CLIC5	ENSG00000112782
rs16891366	chr8:42397544	-1.30292	N	N	2b	intronic	.	SMIM19	ENSG00000176209
rs563745604	chr1:78359821	-1.30292	N	N	NA	intronic	.	NEXN	ENSG00000162614
rs143568618	chr9:95984183	-1.30292	N	chr9:95684697	5	intronic	.	WNK2	ENSG00000165238
rs148449334	chr15:73680476	-1.30292	N	N	2b	intergenic	.	.	.
rs577529037	chr17:7185940	-1.30292	N	chr17:7240391	NA	intronic	.	SLC2A4	ENSG00000181856
rs544248981	chr2:106054963	-1.30292	N	chr2:106433909	NA	UTR5	.	.	.
rs574725471	chr4:47813473	-1.30292	N	N	NA	intronic	.	CORIN	ENSG00000145244
rs566300200	chr5:80537747	-1.30292	N	N	NA	ncRNA_intronic	.	CKMT2	ENSG00000131730
rs190581087	chr2:88370120	-1.30292	N	N	7	intronic	.	SMYD1	ENSG00000115593
rs75744707	chr12:2087947	-1.30292	N	N	4	intronic	.	DCP1B	ENSG00000151065
rs7122468	chr11:59577364	-1.30292	N	chr11:59826677	5	exonic	nonsynonymous	MRPL16	ENSG00000166902
rs188716234	chr5:133336314	-1.30292	N	chr5:133619966	5	intronic	.	VDAC1	ENSG00000213585
rs538749663	chr3:28284308	-1.30292	N	N	NA	intronic	.	CMC1	ENSG00000187118
rs557332054	chr4:169400437	-1.30292	N	N	NA	intronic	.	DDX60L	ENSG00000181381
rs149539376	chr18:33973671	-1.30292	N	N	5	intronic	.	FHOD3	ENSG00000134775
rs560623512	chr3:32618158	-1.30292	N	chr3:33087395	NA	intergenic	.	.	.
rs537202599	chr10:92746314	-1.30292	N	N	NA	ncRNA_intronic	.	.	.
rs192611990	chr3:64596828	-1.30292	N	chr3:64705365	7	intronic	.	ADAMTS9	ENSG00000163638
rs189487499	chr13:29683806	-1.30292	N	N	7	intronic	.	MTUS2	ENSG00000132938
rs541354956	chr6:82549778	-1.30292	N	chr6:82463478	NA	intergenic	.	.	.
rs181776364	chr3:53914999	-1.30292	N	N	2b	intronic	.	ACTR8	ENSG00000113812
rs192502524	chr20:42780496	-1.30292	N	chr20:42660286	3a	intronic	.	JPH2	ENSG00000149596
rs529942426	chr9:116340844	-1.30292	N	chr9:116085822	NA	intronic	.	RGS3	ENSG00000138835
rs531755550	chr8:134507881	-1.30292	N	chr8:134103953	NA	intronic	.	ST3GAL1	ENSG00000008513
rs374295918	chr12:111023178	-1.30292	N	chr12:111357727	4	intergenic	.	.	.
rs186837900	chr10:51565248	-1.30292	N	N	4	UTR5	.	NCOA4	ENSG00000138293
rs368474586	chr8:133772057	-1.30292	N	chr8:134103953	5	intronic	.	TMEM71	ENSG00000165071
rs573717494	chr3:192395921	-1.30292	N	N	NA	intronic	.	FGF12	ENSG00000114279
rs574672211	chr13:23757876	-1.30292	N	N	NA	intronic	.	SGCG	ENSG00000102683
rs549365633	chr7:115955791	-1.30292	N	chr7:116357368	NA	intergenic	.	.	.
rs73066930	chr19:49866734	-1.30292	N	chr19:49459104	2b	upstream	.	.	.
rs528093886	chr6:105656451	-1.30292	N	N	NA	intergenic	.	.	.
rs258086	chr5:66186183	-1.30292	Y	N	6	intronic	.	MAST4	ENSG00000069020
rs258084	chr5:66187048	-1.30292	N	N	4	intronic	.	MAST4	ENSG00000069020
rs258085	chr5:66186257	-1.30292	Y	N	5	intronic	.	MAST4	ENSG00000069020
rs568779769	chr6:13009163	-1.30292	N	N	NA	intronic	.	.	.
rs570795473	chr11:12005490	-1.30292	N	chr11:12133478	NA	intronic	.	DKK3	ENSG00000050165
rs545523472	chr8:9911958	-1.30292	N	N	NA	UTR5	.	MSRA	ENSG00000175806
rs143814962	chr6:118876064	-1.30292	N	N	5	intronic	.	CEP85L	ENSG00000111860
rs550936317	chr14:105051939	-1.30292	N	chr14:105258892	NA	intronic	.	C14orf180	ENSG00000184601
rs75455712	chr6:129599951	-1.30292	N	N	7	intronic	.	LAMA2	ENSG00000196569
rs1377501	chr2:169402149	-1.30292	N	chr2:169707552	4	intronic	.	CERS6	ENSG00000172292
rs563178593	chr1:206878000	-1.30292	N	chr1:206968955	NA	intronic	.	MAPKAPK2	ENSG00000162889
rs141095004	chr8:2022383	-1.30292	N	N	5	intronic	.	MYOM2	ENSG00000036448
rs546118492	chr5:137911075	-1.30292	N	chr5:137664945	NA	UTR5	.	HSPA9	ENSG00000113013
rs531874884	chr4:8273623	-1.30292	N	N	NA	intronic	.	HTRA3	ENSG00000170801
rs113272272	chr9:116219500	-1.30292	Y	chr9:116085822	3a	intronic	.	RGS3	ENSG00000138835
rs7530250	chr1:236872970	-1.30292	N	N	7	intronic	.	ACTN2	ENSG00000077522
rs553629371	chr2:229184734	-1.30292	N	N	NA	intergenic	.	.	.
rs146384488	chr2:192710585	-1.30292	N	chr2:192522423	5	intronic	.	SDPR	ENSG00000168497
rs540111364	chr4:65395974	-1.30292	N	N	NA	intergenic	.	.	.
rs138245185	chr7:123301684	-1.30292	N	N	7	intronic	.	LMOD2	ENSG00000170807
rs147848175	chr2:27292780	-1.30292	N	chr2:27295885	5	intronic	.	AGBL5	ENSG00000084693
rs549235743	chr20:42785548	-1.30292	N	chr20:42660286	NA	intronic	.	JPH2	ENSG00000149596
rs190812311	chr10:116313264	-1.30292	N	N	7	intronic	.	ABLIM1	ENSG00000099204
rs75061517	chr5:132201774	-1.30292	N	chr5:131705458	4	intronic	.	GDF9	ENSG00000164404
rs575060085	chr1:184860036	-1.30292	N	chr1:185067805	NA	intronic	.	FAM129A	ENSG00000135842
rs115843335	chr9:103174054	-1.30292	N	N	4	intergenic	.	.	.
rs182847087	chr22:46745414	-1.30292	N	chr22:46615376	5	intronic	.	TRMU	ENSG00000100416
rs138006127	chr15:44170755	-1.30292	N	chr15:44027885	5	intronic	.	FRMD5	ENSG00000171877
rs2854809	chr14:23908295	-1.30292	N	chr14:23755598	7	intergenic	.	.	.
rs564887125	chr11:9597927	-1.30292	N	chr11:9730141	NA	intronic	.	WEE1	ENSG00000166483
rs558600503	chr5:111677935	-1.30292	N	N	NA	intronic	.	EPB41L4A	ENSG00000129595
rs543534323	chr1:167620018	-1.30292	N	chr1:167600842	NA	intronic	.	RCSD1	ENSG00000198771
rs577618620	chr16:21964777	-1.30292	N	N	NA	exonic	synonymous	UQCRC2	ENSG00000140740
rs536488973	chr5:173378114	-1.30292	N	chr5:173075213	NA	intronic	.	CPEB4	ENSG00000113742
rs574760758	chr2:74375395	-1.30292	N	chr2:74317747	NA	ncRNA_exonic	.	.	.
rs567724924	chr1:237704950	-1.30292	N	N	NA	intronic	.	RYR2	ENSG00000198626
rs559319664	chr15:57942089	-1.30292	N	N	NA	intronic	.	GCOM1	ENSG00000137878
rs3824553	chr9:34648398	-1.30292	N	N	5	exonic	nonsynonymous	GALT	ENSG00000213930
rs187714918	chr22:26155534	-1.30292	N	N	7	intronic	.	MYO18B	ENSG00000133454
rs111527505	chr1:214196448	-1.30292	N	chr1:213937382	2b	intronic	.	PROX1	ENSG00000117707
rs561038917	chr8:40010915	-1.30292	N	N	NA	NA	NA	.	.
rs74333260	chr2:128408135	-1.30292	N	N	5	intronic	.	LIMS2	ENSG00000072163
rs145611340	chr1:45451428	-1.30292	N	N	4	intronic	.	EIF2B3	ENSG00000070785
rs563734341	chr2:174055011	-1.30292	N	N	NA	intronic	.	MLTK	ENSG00000091436
rs539962725	chr3:123129256	-1.30292	N	chr3:123105721	NA	intronic	.	ADCY5	ENSG00000173175
rs550955299	chr17:48172171	-1.30292	N	N	NA	UTR5	.	PDK2	ENSG00000005882
rs530088438	chr12:114799429	-1.30292	N	N	NA	intronic	.	TBX5	ENSG00000089225
rs143082334	chr13:24123840	-1.30292	N	N	6	intergenic	.	.	.
rs549021143	chr6:39030713	-1.30292	N	N	NA	intronic	.	GLP1R	ENSG00000112164
rs8113774	chr19:46806327	-1.30292	N	chr19:47100565	3a	intronic	.	HIF3A	ENSG00000124440
rs34875537	chr2:40780286	-1.30292	N	N	7	intergenic	.	.	.
rs558358431	chr10:112480198	-1.30292	N	N	NA	intronic	.	RBM20	ENSG00000203867
rs183053074	chr10:123898790	-1.30292	N	N	4	intronic	.	TACC2	ENSG00000138162
rs544362866	chr22:32461006	-1.30292	N	N	NA	intronic	.	SLC5A1	ENSG00000100170
rs147340032	chr13:34118989	-1.30292	N	N	5	intronic	.	.	.
rs115188991	chr5:41263983	-1.30292	N	N	5	intergenic	.	.	.
rs77527850	chr4:75897584	-1.30292	N	N	6	intronic	.	PARM1	ENSG00000169116
rs556007750	chr15:57939860	-1.30292	N	N	NA	intronic	.	GCOM1	ENSG00000137878
rs556007753	chr3:123098304	-1.30292	N	chr3:123105721	NA	intronic	.	ADCY5	ENSG00000173175
rs540153171	chr8:124462528	-1.30292	N	N	NA	intergenic	.	.	.
rs560420852	chr5:172673259	-1.30292	N	chr5:173075213	NA	intergenic	.	.	.
rs4599460	chr4:186593410	-1.30292	N	N	5	intronic	.	SORBS2	ENSG00000154556
rs189541103	chr9:127999769	-1.30292	N	N	4	intronic	.	HSPA5	ENSG00000044574
rs4839272	chr1:113496790	-1.30292	Y	N	4	intronic	.	SLC16A1	ENSG00000155380
rs59617768	chr6:105611667	-1.30292	N	N	6	ncRNA_intronic	.	POPDC3	ENSG00000132429
rs558456396	chr10:91278022	-1.30292	N	chr10:91002804	NA	intronic	.	SLC16A12	ENSG00000152779
rs78712633	chr14:55205623	-1.30292	N	N	5	intronic	.	SAMD4A	ENSG00000020577
rs73609849	chr10:28967959	-1.30292	N	chr10:28780293	4	intronic	.	BAMBI	ENSG00000095739
rs180792561	chr11:118272358	-1.30292	N	chr11:118747576	4	ncRNA_intronic	.	ATP5L	ENSG00000167283
rs568779093	chr10:33615893	-1.30292	N	N	NA	intronic	.	NRP1	ENSG00000099250
rs575948143	chr22:26152766	-1.30292	N	N	NA	intronic	.	MYO18B	ENSG00000133454
rs182141582	chr12:95395513	-1.30292	N	N	6	intronic	.	NDUFA12	ENSG00000184752
rs188246418	chr9:97792749	-1.30292	N	chr9:98243868	3a	intronic	.	C9orf3	ENSG00000148120
rs550213612	chr8:124632310	-1.30292	N	N	NA	intergenic	.	.	.
rs563734787	chr20:24459046	-1.30292	N	N	NA	intronic	.	SYNDIG1	ENSG00000101463
rs537720852	chr8:25792273	-1.30292	N	N	NA	intronic	.	EBF2	ENSG00000221818
rs574720157	chr14:23882612	-1.30292	N	chr14:23755598	NA	intronic	.	MYH7	ENSG00000092054
rs140574311	chr1:237336672	-1.30292	N	N	6	intronic	.	RYR2	ENSG00000198626
rs538189023	chr5:115420225	-1.30292	N	N	NA	upstream	.	.	.
rs575115087	chr11:47370207	-1.30292	N	chr11:47454152	NA	intronic	.	MYBPC3	ENSG00000134571
rs141749627	chr9:533169	-1.30292	N	chr9:288414	5	intronic	.	KANK1	ENSG00000107104
rs191983948	chr1:85262965	-1.30292	N	N	7	intergenic	.	.	.
rs568249261	chr3:66542963	-1.30292	N	N	NA	intronic	.	LRIG1	ENSG00000144749
rs141217132	chr3:188046123	-1.30292	N	chr3:188441161	7	intronic	.	LPP	ENSG00000145012
rs567496961	chr4:8278612	-1.30292	N	N	NA	intronic	.	HTRA3	ENSG00000170801
rs555722725	chr7:35425085	-1.30292	N	N	NA	intergenic	.	.	.
rs188498037	chr15:86119508	-1.30292	N	chr15:86294211	7	intronic	.	AKAP13	ENSG00000170776
rs192885648	chr10:60095115	-1.30292	N	N	4	intronic	.	UBE2D1	ENSG00000072401
rs560626037	chr3:40334494	-1.30292	N	N	NA	ncRNA_intronic	.	.	.
rs542986053	chr17:1553625	-1.30292	N	chr17:2014984	NA	upstream;downstream	.	.	.
rs566916277	chr2:159825099	-1.30292	N	N	NA	upstream	.	.	.
rs545526958	chr1:180532610	-1.30292	N	chr1:180905694	NA	ncRNA_intronic	.	.	.
rs79902545	chr6:41016624	-1.30292	N	chr6:41054262	5	intergenic	.	.	.
rs543201115	chr11:112822418	-1.30292	N	N	NA	intergenic	.	.	.
rs528482766	chr2:179734164	-1.30292	N	N	NA	intronic	.	CCDC141	ENSG00000163492
rs550867583	chr14:73355428	-1.30292	N	chr14:73414316	NA	intronic	.	DPF3	ENSG00000205683
rs574368890	chr14:96003472	-1.30292	N	N	NA	intronic	.	GLRX5	ENSG00000182512
rs551048190	chr19:57875318	-1.30292	N	N	NA	ncRNA_intronic	.	ZNF547	ENSG00000152433
rs541040233	chr9:134174642	-1.30292	N	N	NA	intronic	.	PPAPDC3	ENSG00000160539
rs377753107	chr2:33824358	-1.30292	N	N	2a	UTR5	.	FAM98A	ENSG00000119812
rs1529583	chr3:69870775	-1.30292	Y	N	5	intronic	.	MITF	ENSG00000187098
rs1529584	chr3:69870760	-1.30292	Y	N	5	intronic	.	MITF	ENSG00000187098
rs1529585	chr3:69870595	-1.30292	Y	N	5	intronic	.	MITF	ENSG00000187098
rs1529586	chr3:69870154	-1.30292	Y	N	5	intronic	.	MITF	ENSG00000187098
rs532999451	chr3:66415778	-1.30292	N	N	NA	intronic	.	SLC25A26	ENSG00000144741
rs139333804	chr1:237563736	-1.30292	N	N	7	intronic	.	RYR2	ENSG00000198626
rs540907970	chr2:128413850	-1.30292	N	N	NA	intronic	.	LIMS2	ENSG00000072163
rs534351780	chr4:3468835	-1.30292	N	chr4:3148276	NA	intronic	.	DOK7	ENSG00000175920
rs182960159	chr9:14310204	-1.30292	N	chr9:14161670	7	intronic	.	NFIB	ENSG00000147862
rs573365371	chr6:46454267	-1.30292	N	chr6:46885844	NA	intronic	.	RCAN2	ENSG00000172348
rs183857195	chr9:111861993	-1.30292	N	N	6	intronic	.	TMEM245	ENSG00000106771
rs540837751	chr7:128471786	-1.30292	N	chr7:128576086	NA	intronic	.	FLNC	ENSG00000128591
rs527839924	chr2:169347594	-1.30292	N	chr2:169707552	NA	intronic	.	CERS6	ENSG00000172292
rs568003141	chr2:26468128	-1.30292	N	N	NA	intronic	.	HADHB	ENSG00000138029
rs541748348	chr1:28572525	-1.30292	N	chr1:28216736	NA	intergenic	.	.	.
rs539224261	chr1:237395277	-1.30292	N	N	NA	intronic	.	RYR2	ENSG00000198626
rs537376219	chr14:55044454	-1.30292	N	N	NA	intronic	.	SAMD4A	ENSG00000020577
rs28647348	chr5:111675179	-1.30292	N	N	6	intronic	.	EPB41L4A	ENSG00000129595
rs36124354	chr4:25915297	-1.30292	N	chr4:26090862	4	upstream	.	.	.
rs188479917	chr5:127829322	-1.30292	N	chr5:127487603	7	intronic	.	FBN2	ENSG00000138829
rs561277844	chr3:42077448	-1.30292	N	N	NA	intergenic	.	.	.
rs527461044	chr10:121112111	-1.30292	N	N	NA	intronic	.	GRK5	ENSG00000198873
rs144922511	chr10:112563982	-1.30292	N	N	2a	intronic	.	RBM20	ENSG00000203867
rs538240490	chr2:229044941	-1.30292	N	N	NA	intronic	.	SPHKAP	ENSG00000153820
rs74930947	chr4:186614744	-1.30292	N	N	6	intronic	.	SORBS2	ENSG00000154556
rs78863168	chr1:62533090	-1.30292	N	N	6	intronic	.	INADL	ENSG00000132849
rs183706997	chr18:34028848	-1.30292	N	N	2b	intronic	.	FHOD3	ENSG00000134775
rs116726017	chr9:37921842	-1.30292	N	chr9:38196117	4	intronic	.	SHB	ENSG00000107338
rs539081261	chr12:19389192	-1.30292	N	N	NA	intronic	.	PLEKHA5	ENSG00000052126
rs141023448	chr5:167380688	-1.30292	N	N	4	intronic	.	TENM2	ENSG00000145934
rs548313578	chr17:7185201	-1.30292	N	chr17:7240391	NA	UTR5	.	SLC2A4	ENSG00000181856
rs146112583	chr9:14030295	-1.30292	N	chr9:13676533	3a	intergenic	.	.	.
rs114021927	chr18:48187357	-1.30292	N	chr18:48147793	6	intronic	.	MAPK4	ENSG00000141639
rs144450249	chr17:37821447	-1.30292	N	chr17:38157841	5	upstream;downstream	.	.	.
rs369268826	chr22:33752426	-1.30292	N	N	6	intronic	.	LARGE	ENSG00000133424
rs540540373	chr14:34931803	-1.30292	N	chr14:35355300	NA	upstream	.	.	.
rs548637575	chr11:45879987	-1.30292	N	N	NA	intronic	.	CRY2	ENSG00000121671
rs189741995	chr11:9597652	-1.30292	N	chr11:9730141	4	intronic	.	WEE1	ENSG00000166483
rs539589366	chr9:103190180	-1.30292	N	N	NA	intronic	.	MSANTD3	ENSG00000066697
rs537161543	chr2:134962938	-1.30292	N	chr2:134991024	NA	intergenic	.	.	.
rs45467093	chr22:36007716	-1.30292	N	N	5	intronic	.	MB	ENSG00000198125
rs576991943	chr6:16247284	-1.30292	N	chr6:16744687	NA	intronic	.	GMPR	ENSG00000137198
rs560709717	chr15:64277705	-1.30292	N	chr15:64672002	NA	intronic	.	DAPK2	ENSG00000035664
rs540015308	chr9:139541028	-1.30292	N	chr9:139934107	NA	intergenic	.	.	.
rs530535324	chr2:179736459	-1.30292	N	N	NA	intronic	.	CCDC141	ENSG00000163492
rs533077785	chr7:136560195	-1.30292	N	N	NA	intronic	.	CHRM2	ENSG00000181072
rs544169635	chr3:105393732	-1.30292	N	N	NA	intronic	.	CBLB	ENSG00000114423
rs77395732	chr4:120070003	-1.30292	N	chr4:120264996	6	intronic	.	MYOZ2	ENSG00000172399
rs76876026	chr20:6016386	-1.30292	N	N	7	intronic	.	CRLS1	ENSG00000088766
rs7359330	chr15:57975031	-1.30292	N	N	7	intronic	.	GCOM1	ENSG00000137878
rs143055099	chr3:119388746	-1.30292	N	chr3:119736594	6	intronic	.	COX17	ENSG00000138495
rs373983869	chr3:16811358	-1.30292	N	chr3:16911330	5	intergenic	.	.	.
rs569738557	chr15:40340422	-1.30292	N	N	NA	ncRNA_intronic	.	.	.
rs372707547	chr14:95997141	-1.30292	N	N	4	intergenic	.	.	.
rs571594020	chr19:39320993	-1.30292	N	chr19:38925079	NA	intronic	.	ECH1	ENSG00000104823
rs544415743	chr17:55938791	-1.30292	N	chr17:55463857	NA	UTR3	.	CUEDC1	ENSG00000180891
rs529349430	chr19:52696323	-1.30292	N	chr19:52314161	NA	intronic	.	PPP2R1A	ENSG00000105568
rs540281411	chr19:49842264	-1.30292	N	chr19:49459104	NA	intronic	.	CD37	ENSG00000104894
rs114078176	chr5:80541390	-1.30292	N	N	4	ncRNA_intronic	.	CKMT2	ENSG00000131730
rs183824984	chr10:18694938	-1.30292	N	chr10:18266410	7	intronic	.	CACNB2	ENSG00000165995
rs531878721	chr21:35818294	-1.30292	N	chr21:36312347	NA	downstream	.	.	.
rs528162456	chr1:216940627	-1.30292	N	N	NA	intronic	.	ESRRG	ENSG00000196482
rs146479910	chr18:34008409	-1.30292	N	N	7	intronic	.	FHOD3	ENSG00000134775
rs76112179	chr1:156639545	-1.30292	N	N	4	exonic	nonsynonymous	NES	ENSG00000132688
rs199744372	chr8:38034706	-1.30292	N	N	2b	intronic	.	BAG4	ENSG00000156735
rs527277658	chr15:65372026	-1.30292	N	chr15:65742390	NA	UTR3	.	KBTBD13	ENSG00000234438
rs41307718	chr1:228559396	-1.30292	N	N	2b	exonic	nonsynonymous	OBSCN	ENSG00000154358
rs528031673	chr8:134561158	-1.30292	N	chr8:134103953	NA	intronic	.	ST3GAL1	ENSG00000008513
rs557392768	chr1:205882400	-1.30292	N	chr1:205676263	NA	UTR3	.	SLC26A9	ENSG00000174502
rs568021600	chr2:40643689	-1.30292	N	N	NA	intronic	.	SLC8A1	ENSG00000183023
rs561059777	chr4:169425383	-1.30292	N	N	NA	intronic	.	PALLD	ENSG00000129116
rs140951723	chr7:80236113	-1.30292	N	N	7	intronic	.	CD36	ENSG00000135218
rs557044291	chr10:92676113	-1.30292	N	N	NA	intronic	.	ANKRD1	ENSG00000148677
rs527952517	chr22:34226705	-1.30292	N	N	NA	intronic	.	LARGE	ENSG00000133424
rs575907312	chr17:37823022	-1.30292	N	chr17:38157841	NA	downstream	.	.	.
rs544095048	chr11:112989609	-1.30292	N	N	NA	intronic	.	NCAM1	ENSG00000149294
rs538756784	chr15:42248638	-1.30292	N	chr15:42266262	NA	intronic	.	EHD4	ENSG00000103966
rs576773476	chr1:202404818	-1.30292	N	N	NA	intronic	.	PPP1R12B	ENSG00000077157
rs182395140	chr17:55952930	-1.30292	N	chr17:55463857	4	intronic	.	CUEDC1	ENSG00000180891
rs576773472	chr1:236671662	-1.30292	N	N	NA	intergenic	.	.	.
rs558147034	chr1:217263621	-1.30292	N	N	NA	intronic	.	ESRRG	ENSG00000196482
rs367648853	chr15:65370111	-1.30292	N	chr15:65742390	4	exonic	nonsynonymous	KBTBD13	ENSG00000234438
rs574915413	chr2:169496355	-1.30292	N	chr2:169707552	NA	intronic	.	CERS6	ENSG00000172292
rs531938105	chr15:40631576	-1.30292	N	N	NA	intronic	.	C15orf52	ENSG00000188549
rs531801308	chr3:119388730	-1.30292	N	chr3:119736594	NA	intronic	.	COX17	ENSG00000138495
rs183272490	chr6:46457021	-1.30292	N	chr6:46885844	5	intronic	.	RCAN2	ENSG00000172348
rs74518006	chr18:68004556	-1.30292	N	chr18:67519204	2b	ncRNA_intronic	.	.	.
rs537046449	chr5:148534441	-1.30292	N	chr5:148198999	NA	intronic	.	ABLIM3	ENSG00000173210
rs560366458	chr12:124017658	-1.30292	N	chr12:124019055	NA	intronic	.	RILPL1	ENSG00000188026
rs545561620	chr8:11490556	-1.30292	N	chr8:11836514	NA	intergenic	.	.	.
rs376713509	chr6:150528203	-1.30292	N	chr6:150373194	6	intronic	.	PPP1R14C	ENSG00000198729
rs143145580	chr1:206897124	-1.30292	N	chr1:206968955	2b	intronic	.	MAPKAPK2	ENSG00000162889
rs565169112	chr13:29232654	-1.30292	N	chr13:28842951	NA	upstream	.	.	.
rs544485565	chr1:117190284	-1.30292	N	chr1:117544331	NA	intronic	.	IGSF3	ENSG00000143061
rs543466314	chr9:576409	-1.30292	N	chr9:288414	NA	intronic	.	KANK1	ENSG00000107104
rs560841977	chr17:978804	-1.30292	N	chr17:1373518	NA	intronic	.	ABR	ENSG00000159842
rs116004691	chr7:151413337	-1.30292	N	N	5	intronic	.	PRKAG2	ENSG00000106617
rs141542931	chr12:57633205	-1.30292	N	chr12:57493727	3a	intronic	.	NDUFA4L2	ENSG00000185633
rs187731259	chr18:25656406	-1.30292	N	N	7	intronic	.	CDH2	ENSG00000170558
rs244094	chr20:43229344	-1.30292	N	chr20:43042364	6	intronic	.	PKIG	ENSG00000168734
rs560325169	chr6:141730828	-1.30292	N	N	NA	intergenic	.	.	.
rs543208582	chr15:71789952	-1.30292	N	N	NA	intronic	.	THSD4	ENSG00000187720
rs244092	chr20:43230678	-1.30292	N	chr20:43042364	2b	intronic	.	PKIG	ENSG00000168734
rs573348944	chr12:19322092	-1.30292	N	N	NA	intronic	.	PLEKHA5	ENSG00000052126
rs549314256	chr4:8277415	-1.30292	N	N	NA	intronic	.	HTRA3	ENSG00000170801
rs143530487	chr3:187665617	-1.30292	N	chr3:187652724	6	intergenic	.	.	.
rs200224361	chr4:122301467	-1.30292	N	N	2b	exonic	synonymous	QRFPR	ENSG00000186867
rs184425960	chr6:17975963	-1.30292	N	N	4	intronic	.	KIF13A	ENSG00000137177
rs575851257	chr8:74884576	-1.30292	N	N	NA	upstream	.	.	.
rs114147664	chr2:182849298	-1.30292	N	chr2:182373430	7	intergenic	.	.	.
rs531547094	chr8:17942292	-1.30292	N	N	NA	exonic	synonymous	ASAH1	ENSG00000104763
rs578215316	chr10:11787454	-1.30292	N	N	NA	intronic	.	ECHDC3	ENSG00000134463
rs542329939	chr2:220288187	-1.30292	N	chr2:220049128	NA	intronic	.	DES	ENSG00000175084
rs145528502	chr8:19599978	-1.30292	N	chr8:19871320	5	intergenic	.	.	.
rs561027651	chr5:126361142	-1.30292	N	chr5:126091428	NA	intronic	.	2020-03-03	ENSG00000173926
rs551771319	chr2:134896492	-1.30292	N	chr2:134991024	NA	intergenic	.	.	.
rs531009101	chr18:25704871	-1.30292	N	N	NA	intronic	.	CDH2	ENSG00000170558
rs184231989	chr7:116043800	-1.30292	N	chr7:116357368	7	intergenic	.	.	.
rs149199631	chr17:36859460	-1.30292	N	chr17:37298789	3a	upstream	.	.	.
rs189042709	chr2:101744496	-1.30292	N	chr2:101778319	5	intronic	.	TBC1D8	ENSG00000204634
rs187203277	chr10:3128829	-1.30292	N	N	7	intronic	.	PFKP	ENSG00000067057
rs532563508	chr20:13766521	-1.30292	N	N	NA	intronic	.	NDUFAF5	ENSG00000101247
rs199564362	chr10:77159758	-1.30292	N	N	4	exonic	synonymous	ZNF503	ENSG00000165655
rs2701534	chr11:63932208	-1.30292	N	chr11:63974995	3a	intronic	.	MACROD1	ENSG00000133315
rs115989039	chr1:26561369	-1.30292	N	chr1:26834960	4	intronic	.	CEP85	ENSG00000130695
rs557579942	chr10:115423953	-1.30292	N	chr10:115719472	NA	upstream	.	.	.
rs191016262	chr4:174467395	-1.30292	N	N	6	intergenic	.	.	.
rs560093231	chr6:145694578	-1.30292	N	N	NA	intergenic	.	.	.
rs552439552	chr3:27386112	-1.30292	N	chr3:27371843	NA	intronic	.	NEK10	ENSG00000163491
rs39951	chr5:167374865	-1.30292	Y	N	5	intronic	.	TENM2	ENSG00000145934
rs78407689	chr6:122722828	-1.30292	N	chr6:122746938	5	intronic	.	HSF2	ENSG00000025156
rs536961958	chr3:123139183	-1.30292	N	chr3:123105721	NA	intronic	.	ADCY5	ENSG00000173175
rs188469690	chr10:21123252	-1.30292	N	N	7	intronic	.	NEBL	ENSG00000078114
rs149390848	chr6:30745814	-1.30292	N	N	3a	intergenic	.	.	.
rs565642151	chr3:159568445	-1.30292	N	chr3:159637678	NA	intronic	.	IQCJ-SCHIP1	ENSG00000250588
rs150134342	chr17:76971971	-1.30292	N	N	3a	intronic	.	LGALS3BP	ENSG00000108679
rs7964518	chr12:19190920	-1.30292	N	N	5	intergenic	.	.	.
rs544036562	chr1:161166407	-1.30292	N	chr1:161620089	NA	exonic	synonymous	ADAMTS4	ENSG00000158859
rs576976435	chr1:33336525	-1.30292	N	chr1:33830413	NA	intronic	.	FNDC5	ENSG00000160097
rs144697318	chr6:150541440	-1.30292	N	chr6:150373194	6	intronic	.	PPP1R14C	ENSG00000198729
rs558443223	chr7:151362162	-1.30292	N	N	NA	intronic	.	PRKAG2	ENSG00000106617
rs150431977	chr3:140834852	-1.30292	N	chr3:140926791	5	intronic	.	SPSB4	ENSG00000175093
rs183403777	chr6:45884913	-1.30292	N	chr6:45569863	5	intronic	.	CLIC5	ENSG00000112782
rs563084118	chr17:56034035	-1.30292	N	chr17:56385573	NA	intergenic	.	.	.
rs2296282	chr13:29070533	-1.30292	Y	chr13:28641571	4	intergenic	.	.	.
rs143030481	chr3:66443925	-1.30292	N	N	5	intronic	.	LRIG1	ENSG00000144749
rs369062316	chr11:44747456	-1.30292	N	N	2b	intergenic	.	.	.
rs563265308	chr3:48054505	-1.30292	N	chr3:48388170	NA	intronic	.	MAP4	ENSG00000047849
rs138226176	chr7:151409814	-1.30292	N	N	5	intronic	.	PRKAG2	ENSG00000106617
rs7621286	chr3:124760114	-1.30292	N	N	7	intronic	.	HEG1	ENSG00000173706
rs190595801	chr5:66299774	-1.30292	N	N	4	ncRNA_exonic	.	MAST4	ENSG00000069020
rs575102795	chr12:81270312	-1.30292	N	N	NA	intronic	.	LIN7A	ENSG00000111052
rs190639490	chr9:100277414	-1.30292	N	N	7	intronic	.	TMOD1	ENSG00000136842
rs564447978	chr9:116265625	-1.30292	N	chr9:116085822	NA	intronic	.	RGS3	ENSG00000138835
rs79292305	chr6:39031464	-1.30292	N	N	4	intronic	.	GLP1R	ENSG00000112164
rs548986600	chr3:42060538	-1.30292	N	N	NA	intergenic	.	.	.
rs535378174	chr7:33148613	-1.30292	N	N	NA	intronic	.	RP9	ENSG00000164610
rs138298362	chr2:40625356	-1.30292	N	N	7	intronic	.	SLC8A1	ENSG00000183023
rs571946764	chr18:56266491	-1.30292	N	chr18:56395588	NA	intronic	.	ALPK2	ENSG00000198796
rs533698160	chr10:115803050	-1.30292	N	chr10:115719472	NA	upstream	.	.	.
rs538765928	chr1:237427555	-1.30292	N	N	NA	intronic	.	RYR2	ENSG00000198626
rs554040372	chr12:68333745	-1.30292	N	chr12:68667462	NA	ncRNA_intronic	.	.	.
rs151251261	chr6:82460519	-1.30292	N	chr6:82463478	4	intronic	.	FAM46A	ENSG00000112773
rs184470386	chr2:169592045	-1.30292	N	chr2:169707552	5	intronic	.	CERS6	ENSG00000172292
rs540996871	chr10:112447758	-1.30292	N	chr10:111969919	NA	intronic	.	RBM20	ENSG00000203867
rs562020643	chr5:175105498	-1.30292	N	N	NA	intronic	.	HRH2	ENSG00000113749
rs145001501	chr3:187683466	-1.30292	N	chr3:187652724	7	intergenic	.	.	.
rs558037004	chr11:119231225	-1.30292	N	chr11:118747576	NA	intronic	.	USP2	ENSG00000036672
rs576533217	chr17:66452323	-1.30292	N	chr17:65975385	NA	intronic	.	WIPI1	ENSG00000070540
rs564697012	chr6:164520582	-1.30292	N	N	NA	intergenic	.	.	.
rs187852764	chr18:33999654	-1.30292	N	N	5	intronic	.	FHOD3	ENSG00000134775
rs544079570	chr19:3950219	-1.30292	N	chr19:4090422	NA	ncRNA_intronic	.	.	.
rs151008602	chr9:132331610	-1.30292	N	N	2b	intergenic	.	.	.
rs572181561	chr12:68049093	-1.30292	N	N	NA	intronic	.	DYRK2	ENSG00000127334
rs575426318	chr3:119369970	-1.30292	N	chr3:119736594	NA	intronic	.	POPDC2	ENSG00000121577
rs78411077	chr1:180605796	-1.30292	N	chr1:180905694	7	intronic	.	XPR1	ENSG00000143324
rs112991792	chr4:159738738	-1.30292	N	N	7	intronic	.	FNIP2	ENSG00000052795
rs113850831	chr8:23572263	-1.30292	N	chr8:23496546	3a	intergenic	.	.	.
rs559752206	chr4:186613270	-1.30292	N	N	NA	intronic	.	SORBS2	ENSG00000154556
rs145866079	chr12:93768530	-1.30292	N	chr12:94144175	5	ncRNA_intronic	.	.	.
rs571945404	chr15:63221564	-1.30292	N	chr15:62830704	NA	intergenic	.	.	.
rs545916987	chr1:6265849	-1.30292	N	N	NA	upstream	.	.	.
rs76022194	chr5:126305404	-1.30292	N	chr5:126091428	4	intronic	.	2020-03-03	ENSG00000173926
rs142783625	chr1:100655412	-1.30292	N	chr1:101100839	7	UTR3	.	DBT	ENSG00000137992
rs562807600	chr15:92605616	-1.30292	N	N	NA	intronic	.	SLCO3A1	ENSG00000176463
rs1977109	chr11:34368750	-1.30292	N	chr11:33903609	7	intronic	.	ABTB2	ENSG00000166016
rs61913270	chr12:19283135	-1.30292	N	N	4	intronic	.	PLEKHA5	ENSG00000052126
rs186775875	chr10:18704335	-1.30292	N	chr10:18266410	7	intronic	.	CACNB2	ENSG00000165995
rs552097902	chr14:73169556	-1.30292	N	chr14:73414316	NA	intronic	.	DPF3	ENSG00000205683
rs534095935	chr2:179664070	-1.30292	N	N	NA	intronic	.	TTN	ENSG00000155657
rs541670061	chr13:43611411	-1.30292	N	N	NA	intronic	.	DNAJC15	ENSG00000120675
rs544961208	chr2:72788796	-1.30292	N	N	NA	intronic	.	EXOC6B	ENSG00000144036
rs564066199	chr17:8269981	-1.30292	N	chr17:8214427	NA	intergenic	.	.	.
rs7666159	chr4:76999805	-1.30292	N	N	6	intronic	.	ART3	ENSG00000156219
rs570013595	chr18:33912315	-1.30292	N	N	NA	intronic	.	FHOD3	ENSG00000134775
rs145472470	chr1:181057353	-1.30292	N	chr1:180905694	4	upstream	.	.	.
rs142824339	chr5:41474815	-1.30292	N	N	7	intronic	.	PLCXD3	ENSG00000182836
rs375887334	chr3:25525588	-1.30292	N	chr3:25381636	7	intronic	.	RARB	ENSG00000077092
rs530856892	chr4:47767502	-1.30292	N	N	NA	intronic	.	CORIN	ENSG00000145244
rs550689344	chr2:106116781	-1.30292	N	chr2:106433909	NA	intergenic	.	.	.
rs114611116	chr10:134330615	-1.30292	N	N	3a	intergenic	.	.	.
rs571131988	chr4:140735751	-1.30292	N	N	NA	intronic	.	MAML3	ENSG00000196782
rs181945879	chr6:76202314	-1.30292	N	N	5	intronic	.	FILIP1	ENSG00000118407
rs190686898	chr7:8276171	-1.30292	N	chr7:8024840	5	intronic	.	ICA1	ENSG00000003147
rs11947770	chr4:141942331	-1.30292	N	N	4	intronic	.	RNF150	ENSG00000170153
rs1785191	chr18:13678494	-1.30292	N	chr18:13594999	7	intronic	.	FAM210A	ENSG00000177150
rs571131984	chr13:30039222	-1.30292	N	N	NA	intronic	.	MTUS2	ENSG00000132938
rs2586306	chr17:909451	-1.30292	N	chr17:1373518	1f	intronic	.	ABR	ENSG00000159842
rs140074954	chr9:139635943	-1.30292	N	chr9:139934107	4	intronic	.	LCN10	ENSG00000187922
rs572480391	chr9:71559654	-1.30292	N	N	NA	intronic	.	PIP5K1B	ENSG00000107242
rs573179652	chr4:186650127	-1.30292	N	N	NA	intronic	.	SORBS2	ENSG00000154556
rs529702737	chr1:217216307	-1.30292	N	N	NA	intronic	.	ESRRG	ENSG00000196482
rs572936385	chr7:131271289	-1.30292	N	N	NA	intergenic	.	.	.
rs150397538	chr13:34296608	-1.30292	N	N	5	intergenic	.	.	.
rs182443958	chr2:33706933	-1.30292	N	N	7	intronic	.	RASGRP3	ENSG00000152689
rs533979089	chr8:25792342	-1.30292	N	N	NA	intronic	.	EBF2	ENSG00000221818
rs189537685	chr14:94418860	-1.30292	N	chr14:94008080	5	intronic	.	ASB2	ENSG00000100628
rs74259870	chr2:40602859	-1.30292	N	N	5	intronic	.	SLC8A1	ENSG00000183023
rs546433647	chr5:173288178	-1.30292	N	chr5:173075213	NA	intergenic	.	.	.
rs139791143	chr6:141724158	-1.30292	N	N	5	intergenic	.	.	.
rs567846450	chr6:140665539	-1.30292	N	N	NA	intergenic	.	.	.
rs532264646	chr9:95950429	-1.30292	N	chr9:95684697	NA	intronic	.	WNK2	ENSG00000165238
rs555714035	chr2:40661730	-1.30292	N	N	NA	intronic	.	SLC8A1	ENSG00000183023
rs561329040	chr21:44313086	-1.30292	N	chr21:43850713	NA	upstream	.	.	.
rs192773346	chr5:156989165	-1.30292	N	chr5:156655015	4	intronic	.	ADAM19	ENSG00000135074
rs560876278	chr2:40677921	-1.30292	N	N	NA	intronic	.	SLC8A1	ENSG00000183023
rs192869040	chr19:55972232	-1.30292	N	N	2b	intronic	.	ISOC2	ENSG00000063241
rs527771834	chr4:89261377	-1.30292	N	N	NA	intergenic	.	.	.
rs201990090	chr5:102135930	-1.30292	N	chr5:102118385	7	intergenic	.	.	.
rs200259183	chr6:53520115	-1.30292	N	N	5	intronic	.	KLHL31	ENSG00000124743
rs182200274	chr4:83955746	-1.30292	N	chr4:83903895	4	upstream	.	COPS4	ENSG00000138663
rs142038868	chr10:91238433	-1.30292	N	chr10:91002804	4	intronic	.	SLC16A12	ENSG00000152779
rs181607202	chr8:9003853	-1.30292	N	N	7	intronic	.	PPP1R3B	ENSG00000173281
rs542972644	chr9:95993100	-1.30292	N	chr9:95684697	NA	intronic	.	WNK2	ENSG00000165238
rs557218501	chr18:12327003	-1.30292	N	N	NA	intronic	.	.	.
rs73132812	chr3:8777207	-1.30292	N	N	6	intronic	.	CAV3	ENSG00000182533
rs146710790	chr7:561023	-1.30292	N	N	2b	ncRNA_exonic	.	.	.
rs73366967	chr6:13426437	-1.30292	N	N	4	intronic	.	GFOD1	ENSG00000145990
rs541132828	chr10:18787978	-1.30292	N	N	NA	intronic	.	CACNB2	ENSG00000165995
rs137910989	chr12:93615040	-1.30292	N	N	7	ncRNA_intronic	.	.	.
rs550694425	chr4:186649710	-1.30292	N	N	NA	intronic	.	SORBS2	ENSG00000154556
rs78766771	chr11:112947888	-1.30292	N	N	6	intronic	.	NCAM1	ENSG00000149294
rs534792264	chr2:40457712	-1.30292	N	N	NA	ncRNA_intronic	.	SLC8A1	ENSG00000183023
rs551034620	chr12:54146094	-1.30292	N	chr12:54387947	NA	ncRNA_intronic	.	.	.
rs534731854	chr14:73248176	-1.30292	N	chr14:73414316	NA	intronic	.	DPF3	ENSG00000205683
rs41272699	chr2:220284876	-1.30292	N	chr2:220049128	4	exonic	nonsynonymous	DES	ENSG00000175084
rs17256822	chr13:76021347	-1.30292	N	N	7	intronic	.	TBC1D4	ENSG00000136111
rs371692621	chr16:4290962	-1.30292	N	chr16:4476089	5	intronic	.	SRL	ENSG00000185739
rs139123636	chr10:116414662	-1.30292	N	N	4	intronic	.	ABLIM1	ENSG00000099204
rs533937674	chr2:201987580	-1.30292	N	chr2:202112471	NA	intronic	.	CFLAR	ENSG00000003402
rs567392388	chr22:34238743	-1.30292	N	N	NA	intronic	.	LARGE	ENSG00000133424
rs553569444	chr9:93982855	-1.30292	N	chr9:93926650	NA	intronic	.	AUH	ENSG00000148090
rs374711475	chr1:65644429	-1.30292	N	chr1:65848034	7	intronic	.	AK4	ENSG00000162433
rs8081123	chr17:47784199	-1.30292	N	chr17:47488823	7	intronic	.	SLC35B1	ENSG00000121073
rs147999242	chr19:46802656	-1.30292	N	chr19:47100565	4	intronic	.	HIF3A	ENSG00000124440
rs559065069	chr8:135826727	-1.30292	N	chr8:135747967	NA	intergenic	.	.	.
rs577529277	chr5:148536809	-1.30292	N	chr5:148198999	NA	intronic	.	ABLIM3	ENSG00000173210
rs76540767	chr10:61898733	-1.30292	N	N	5	exonic	synonymous	ANK3	ENSG00000151150
rs189934414	chr2:128413658	-1.30292	N	N	7	intronic	.	LIMS2	ENSG00000072163
rs148745403	chr7:131315131	-1.30292	N	N	4	intergenic	.	.	.
rs527920696	chr10:123948746	-1.30292	N	N	NA	intronic	.	TACC2	ENSG00000138162
rs199566982	chr12:110743991	-1.30292	N	chr12:111133088	7	intronic	.	ATP2A2	ENSG00000174437
rs545850337	chr4:95337063	-1.30292	N	N	NA	intergenic	.	.	.
rs537141820	chr9:2561847	-1.30292	N	chr9:2622278	NA	ncRNA_intronic	.	.	.
rs558121644	chr10:123757467	-1.30292	N	N	NA	intronic	.	TACC2	ENSG00000138162
rs114788448	chr18:34003234	-1.30292	N	N	6	intronic	.	FHOD3	ENSG00000134775
rs187432425	chr15:40621815	-1.30292	N	N	5	intergenic	.	.	.
rs553855243	chr3:101498064	-1.30292	N	chr3:101267385	NA	UTR5	.	.	.
rs554647154	chr9:2561815	-1.30292	N	chr9:2622278	NA	ncRNA_intronic	.	.	.
rs184260292	chr2:134918452	-1.30292	N	chr2:134991024	4	intergenic	.	.	.
rs192097790	chr10:112479676	-1.30292	N	N	5	intronic	.	RBM20	ENSG00000203867
rs183651681	chr3:66514827	-1.30292	N	N	5	intronic	.	LRIG1	ENSG00000144749
rs189797859	chr4:95466407	-1.30292	N	N	2b	intronic	.	PDLIM5	ENSG00000163110
rs189421508	chr6:45977387	-1.30292	N	chr6:45569863	6	intronic	.	CLIC5	ENSG00000112782
rs540968650	chr4:169432331	-1.30292	N	N	NA	intronic	.	PALLD	ENSG00000129116
rs529742603	chr10:116322015	-1.30292	N	N	NA	intronic	.	ABLIM1	ENSG00000099204
rs568319428	chr16:46791785	-1.30292	N	N	NA	intronic	.	.	.
rs574052020	chr3:16813517	-1.30292	N	chr3:16911330	NA	intergenic	.	.	.
rs568319424	chr4:141945667	-1.30292	N	N	NA	intronic	.	RNF150	ENSG00000170153
rs114090435	chr14:55197739	-1.30292	N	N	6	intronic	.	SAMD4A	ENSG00000020577
rs568319422	chr6:30706307	-1.30292	N	N	NA	intronic	.	FLOT1	ENSG00000137312
rs577944102	chr10:116239227	-1.30292	N	N	NA	intronic	.	ABLIM1	ENSG00000099204
rs557316033	chr9:2569257	-1.30292	N	chr9:2622278	NA	ncRNA_intronic	.	.	.
rs115095932	chr16:46782916	-1.30292	N	N	2b	intronic	.	.	.
rs559084908	chr10:78385977	-1.30292	N	N	NA	intergenic	.	.	.
rs140433333	chr9:740456	-1.30292	N	chr9:288414	7	intronic	.	KANK1	ENSG00000107104
rs112267746	chr2:103445376	-1.30292	N	chr2:103394709	6	intergenic	.	.	.
rs182596140	chr5:115426164	-1.30292	N	N	2b	intronic	.	COMMD10	ENSG00000145781
rs552035054	chr1:217308417	-1.30292	N	N	NA	intronic	.	ESRRG	ENSG00000196482
rs530307857	chr5:175822413	-1.30292	N	N	NA	intronic	.	CLTB	ENSG00000175416
rs560192569	chr6:138892773	-1.30292	N	N	NA	intronic	.	NHSL1	ENSG00000135540
rs568568940	chr3:196012884	-1.30292	N	chr3:196501413	NA	intronic	.	PCYT1A	ENSG00000161217
rs202099296	chr20:33568407	-1.30292	N	N	6	exonic	synonymous	MYH7B	ENSG00000078814
rs547651303	chr1:237264690	-1.30292	N	N	NA	intronic	.	RYR2	ENSG00000198626
rs567812703	chr22:18602517	-1.30292	N	chr22:19058146	NA	intronic	.	TUBA8	ENSG00000183785
rs553589611	chr19:5895493	-1.30292	N	chr19:5889645	NA	intronic	.	NDUFA11	ENSG00000174886
rs149162321	chr3:16943660	-1.30292	N	chr3:16911330	6	intronic	.	PLCL2	ENSG00000154822
rs563414580	chr10:18703144	-1.30292	N	chr10:18266410	NA	intronic	.	CACNB2	ENSG00000165995
rs190459263	chr12:3356152	-1.30292	N	chr12:3020644	5	intronic	.	TSPAN9	ENSG00000011105
rs565925359	chr4:141787502	-1.30292	N	N	NA	UTR3	.	RNF150	ENSG00000170153
rs150986732	chr4:8319427	-1.30292	N	N	5	intergenic	.	.	.
rs142211458	chr1:165607745	-1.30292	N	N	7	intronic	.	MGST3	ENSG00000143198
rs181761528	chr8:2076293	-1.30292	N	N	5	intronic	.	MYOM2	ENSG00000036448
rs564100695	chr1:237262675	-1.30292	N	N	NA	intronic	.	RYR2	ENSG00000198626
rs79624290	chr2:99954341	-1.30292	N	N	2b	intronic	.	EIF5B	ENSG00000158417
rs575230193	chr6:164573428	-1.30292	N	N	NA	intergenic	.	.	.
rs549239065	chr2:101731822	-1.30292	N	chr2:101778319	NA	intronic	.	TBC1D8	ENSG00000204634
rs186638103	chr5:78988253	-1.30292	N	N	5	intronic	.	CMYA5	ENSG00000164309
rs554772494	chr11:16881175	-1.30292	N	chr11:16618307	NA	intronic	.	PLEKHA7	ENSG00000166689
rs185405000	chr8:133776103	-1.30292	N	chr8:134103953	4	intergenic	.	.	.
rs549321683	chr9:116216551	-1.30292	N	chr9:116085822	NA	intronic	.	RGS3	ENSG00000138835
rs544534967	chr18:33981192	-1.30292	N	N	NA	intronic	.	FHOD3	ENSG00000134775
rs575029852	chr4:174442478	-1.30292	N	N	NA	intergenic	.	.	.
rs192244372	chr9:14437452	-1.30292	N	chr9:14161670	4	intergenic	.	.	.
rs192244377	chr22:47128005	-1.30292	N	N	4	intronic	.	CERK	ENSG00000100422
rs4016246	chr5:66310192	-1.30292	Y	N	4	intronic	.	MAST4	ENSG00000069020
rs564311349	chr2:40572727	-1.30292	N	N	NA	intronic	.	SLC8A1	ENSG00000183023
rs563684145	chr3:138090110	-1.30292	N	N	NA	intronic	.	MRAS	ENSG00000158186
rs58758554	chr4:186622124	-1.30292	N	N	5	intronic	.	SORBS2	ENSG00000154556
rs563679950	chr11:45868527	-1.30292	N	N	NA	upstream	.	.	.
rs549919295	chr11:47366421	-1.30292	N	chr11:47454152	NA	intronic	.	MYBPC3	ENSG00000134571
rs574866165	chr20:19740747	-1.30292	N	N	NA	intergenic	.	.	.
rs2094453	chr9:112556911	-1.30292	N	chr9:112722330	4	intronic	.	PALM2-AKAP2	ENSG00000157654
rs138132850	chr5:127809533	-1.30292	N	chr5:127487603	7	intronic	.	FBN2	ENSG00000138829
rs535714717	chr2:3583172	-1.30292	N	N	NA	intergenic	.	.	.
rs533440127	chr19:38308390	-1.30292	N	chr19:38554364	NA	ncRNA_intronic	.	.	.
rs535714710	chr5:175098704	-1.30292	N	N	NA	intronic	.	HRH2	ENSG00000113749
rs563167274	chr1:45964804	-1.30292	N	chr1:46325874	NA	ncRNA_intronic	.	.	.
rs533496372	chr18:32698976	-1.30292	N	N	NA	intronic	.	MAPRE2	ENSG00000166974
rs534017682	chr17:66465471	-1.30292	N	chr17:65975385	NA	intronic	.	.	.
rs3778445	chr6:39031123	-1.30292	N	N	4	intronic	.	GLP1R	ENSG00000112164
rs565474953	chr6:30748846	-1.30292	N	N	NA	intergenic	.	.	.
rs139895294	chr1:214184578	-1.30292	N	chr1:213937382	5	intronic	.	PROX1	ENSG00000117707
rs571603898	chr19:46912825	-1.30292	N	chr19:47100565	NA	downstream	.	.	.
rs186187034	chr5:53754847	-1.30292	N	N	7	intergenic	.	.	.
rs368764137	chr2:40620432	-1.30292	N	N	6	intronic	.	SLC8A1	ENSG00000183023
rs181320455	chr5:66255028	-1.30292	N	N	2b	UTR5	.	MAST4	ENSG00000069020
rs545752658	chr15:63358273	-1.30292	N	chr15:63791228	NA	UTR3	.	TPM1	ENSG00000140416
rs143614931	chr16:82765891	-1.30292	N	N	7	intronic	.	CDH13	ENSG00000140945
rs149200357	chr3:69774690	-1.30292	N	N	4	intergenic	.	.	.
rs188591555	chr22:34308222	-1.30292	N	N	5	intronic	.	LARGE	ENSG00000133424
rs140660165	chr4:95372212	-1.30292	N	N	5	upstream	.	.	.
rs189635436	chr10:123781028	-1.30292	N	N	2b	intronic	.	TACC2	ENSG00000138162
rs147906354	chr3:48081657	-1.30292	N	chr3:48388170	4	intronic	.	MAP4	ENSG00000047849
rs371548051	chr5:148694662	-1.30292	N	chr5:148198999	5	intronic	.	AFAP1L1	ENSG00000157510
rs550859136	chr22:39632839	-1.30292	N	chr22:39840130	NA	intronic	.	PDGFB	ENSG00000100311
rs185951844	chr1:214198769	-1.30292	N	chr1:213937382	7	intronic	.	PROX1	ENSG00000117707
rs566494949	chr1:202404842	-1.30292	N	N	NA	intronic	.	PPP1R12B	ENSG00000077157
rs550970735	chr3:135685240	-1.30292	N	N	NA	intronic	.	PPP2R3A	ENSG00000073711
rs536668046	chr10:112408475	-1.30292	N	chr10:111969919	NA	intronic	.	RBM20	ENSG00000203867
rs13196705	chr6:123760725	-1.30292	N	N	5	intronic	.	TRDN	ENSG00000186439
rs192786643	chr7:157191746	-1.30292	N	N	5	intronic	.	DNAJB6	ENSG00000105993
rs6699619	chr1:101577284	-1.30292	N	chr1:101100839	7	intergenic	.	.	.
rs551670479	chr5:78807691	-1.30292	N	N	NA	intronic	.	HOMER1	ENSG00000152413
rs570892827	chr22:36003294	-1.30292	N	N	NA	UTR3	.	MB	ENSG00000198125
rs192786646	chr1:167652404	-1.30292	N	chr1:167600842	7	intronic	.	RCSD1	ENSG00000198771
rs6699614	chr1:65638930	-1.30292	N	chr1:65848034	1d	intronic	.	AK4	ENSG00000162433
rs186274609	chr5:140724879	-1.30292	N	chr5:140519166	5	exonic	nonsynonymous	PCDHGA3	ENSG00000254245
rs530463219	chr12:56691764	-1.30292	N	chr12:56375137	NA	intronic	.	CS	ENSG00000062485
rs541436728	chr18:8563414	-1.30292	N	N	NA	intergenic	.	.	.
rs544937683	chr1:217235194	-1.30292	N	N	NA	intronic	.	ESRRG	ENSG00000196482
rs543503576	chr8:19538614	-1.30292	N	chr8:19871320	NA	intronic	.	CSGALNACT1	ENSG00000147408
rs8043408	chr15:42219960	-1.30292	N	chr15:42266262	1c	ncRNA_intronic	.	EHD4	ENSG00000103966
rs536817536	chr5:66257045	-1.30292	N	N	NA	intronic	.	MAST4	ENSG00000069020
rs563672584	chr12:95398063	-1.30292	N	N	NA	upstream	.	.	.
rs555705180	chr11:119237936	-1.30292	N	chr11:118747576	NA	intronic	.	USP2	ENSG00000036672
rs144514169	chr2:73055487	-1.30292	N	N	4	intergenic	.	.	.
rs35186354	chr1:228558892	-1.30292	N	N	2b	exonic	nonsynonymous	OBSCN	ENSG00000154358
rs192717253	chr10:112545554	-1.30292	N	N	5	intronic	.	RBM20	ENSG00000203867
rs183835187	chr18:32557251	-1.30292	N	N	2b	intronic	.	MAPRE2	ENSG00000166974
rs551341997	chr9:13840985	-1.30292	N	chr9:13676533	NA	intergenic	.	.	.
rs7921314	chr10:91237668	-1.30292	N	chr10:91002804	7	intronic	.	SLC16A12	ENSG00000152779
rs552193309	chr4:186605011	-1.30292	N	N	NA	intronic	.	SORBS2	ENSG00000154556
rs200125762	chr2:176046139	-1.30292	N	N	3a	UTR5	.	ATP5G3	ENSG00000154518
rs556400562	chr15:35087921	-1.30292	N	N	NA	ncRNA_intronic	.	ACTC1	ENSG00000159251
rs192750555	chr2:40508818	-1.30292	N	N	4	intronic	.	SLC8A1	ENSG00000183023
rs149083544	chr16:10837745	-1.30292	N	chr16:11229128	4	intronic	.	NUBP1	ENSG00000103274
rs184234078	chr12:29533415	-1.30292	N	N	4	intronic	.	ERGIC2	ENSG00000087502
rs554227520	chr6:137537406	-1.30292	N	chr6:137082948	NA	intronic	.	IFNGR1	ENSG00000027697
rs577469294	chr19:41917551	-1.30292	N	N	NA	intronic	.	BCKDHA	ENSG00000248098
rs546182983	chr3:124744220	-1.30292	N	N	NA	intronic	.	HEG1	ENSG00000173706
rs113342382	chr22:44416942	-1.30292	N	chr22:44330031	4	intronic	.	PARVB	ENSG00000188677
rs183923195	chr5:139681327	-1.30292	N	N	7	intronic	.	PFDN1	ENSG00000113068
rs544841417	chr12:114840827	-1.30292	N	N	NA	intronic	.	TBX5	ENSG00000089225
rs576917875	chr15:79043352	-1.30292	N	N	NA	intergenic	.	.	.
rs116600352	chr22:43079490	-1.30292	N	chr22:43549739	5	intergenic	.	.	.
rs148924770	chr8:33418888	-1.30292	N	N	4	intronic	.	RNF122	ENSG00000133874
rs183745818	chr15:63337844	-1.30292	N	chr15:63791228	4	intronic	.	TPM1	ENSG00000140416
rs553473051	chr10:75006956	-1.30292	N	N	NA	UTR5	.	DNAJC9	ENSG00000213551
rs532722533	chr3:167747651	-1.30292	N	N	NA	exonic	synonymous	GOLIM4	ENSG00000173905
rs2074267	chr19:15236342	-1.30292	N	N	4	intronic	.	ILVBL	ENSG00000105135
rs536471947	chr9:88896108	-1.30292	N	N	NA	intronic	.	ISCA1	ENSG00000135070
rs552238501	chr10:21182850	-1.30292	N	N	NA	intronic	.	NEBL	ENSG00000078114
rs142483441	chr6:13038798	-1.30292	N	N	2b	intronic	.	.	.
rs566338225	chr4:186518608	-1.30292	N	N	NA	intronic	.	SORBS2	ENSG00000154556
rs541901398	chr1:202430882	-1.30292	N	N	NA	intronic	.	PPP1R12B	ENSG00000077157
rs544972743	chr10:3956290	-1.30292	N	N	NA	intergenic	.	.	.
rs560189584	chr13:32635865	-1.30292	N	N	NA	intronic	.	FRY	ENSG00000073910
rs566279229	chr1:236910377	-1.30292	N	N	NA	intronic	.	ACTN2	ENSG00000077522
rs578226261	chr9:593869	-1.30292	N	chr9:288414	NA	intronic	.	KANK1	ENSG00000107104
rs186856255	chr9:109213597	-1.30292	N	N	7	intergenic	.	.	.
rs368463326	chr7:25165256	-1.30292	N	N	4	upstream	.	.	.
rs181412920	chr12:49180713	-1.30292	N	chr12:49080698	5	intronic	.	ADCY6	ENSG00000174233
rs532324874	chr8:1997737	-1.30292	N	N	NA	intronic	.	MYOM2	ENSG00000036448
rs6995436	chr8:98811134	-1.30292	N	N	4	intronic	.	LAPTM4B	ENSG00000104341
rs145514258	chr4:159689213	-1.30292	N	N	5	upstream	.	.	.
rs549146315	chr2:128419075	-1.30292	N	N	NA	intronic	.	LIMS2	ENSG00000072163
rs181676558	chr1:237300394	-1.30292	N	N	7	intronic	.	RYR2	ENSG00000198626
rs192984473	chr7:107602699	-1.30292	N	N	5	intronic	.	LAMB1	ENSG00000091136
rs572205724	chr11:17035808	-1.30292	N	chr11:16618307	NA	intronic	.	PLEKHA7	ENSG00000166689
rs568140793	chr6:24667413	-1.30292	N	N	NA	UTR5	.	ACOT13	ENSG00000112304
rs375085725	chr7:120487153	-1.30292	N	N	6	intronic	.	TSPAN12	ENSG00000106025
rs539174581	chr22:26160868	-1.30292	N	N	NA	intronic	.	MYO18B	ENSG00000133454
rs17122902	chr10:91278661	-1.30292	N	chr10:91002804	6	intronic	.	SLC16A12	ENSG00000152779
rs1457129	chr5:41442437	-1.30292	N	N	7	intronic	.	PLCXD3	ENSG00000182836
rs138996234	chr4:84541622	-1.30292	N	chr4:84159219	6	intergenic	.	.	.
rs146393266	chr10:123932884	-1.30292	N	N	4	intronic	.	TACC2	ENSG00000138162
rs574401115	chr3:135743440	-1.30292	N	N	NA	intronic	.	PPP2R3A	ENSG00000073711
rs117397400	chr7:151433561	-1.30292	N	N	4	intronic	.	PRKAG2	ENSG00000106617
rs532619443	chr5:41511168	-1.30292	N	N	NA	upstream	.	.	.
rs553758772	chr1:2458845	-1.30292	N	chr1:2487663	NA	upstream	.	.	.
rs566902426	chr4:120064377	-1.30292	N	chr4:120264996	NA	intronic	.	MYOZ2	ENSG00000172399
rs560851912	chr10:123901902	-1.30292	N	N	NA	intronic	.	TACC2	ENSG00000138162
rs576540464	chr7:49812786	-1.30292	N	chr7:50193205	NA	upstream	.	.	.
rs148062668	chr15:100013043	-1.30292	N	N	3a	intergenic	.	.	.
rs150933539	chr14:55243506	-1.30292	N	N	3a	intronic	.	SAMD4A	ENSG00000020577
rs183058764	chr16:4260714	-1.30292	N	chr16:4476089	7	intronic	.	SRL	ENSG00000185739
rs569240049	chr5:148655876	-1.30292	N	chr5:148198999	NA	intronic	.	AFAP1L1	ENSG00000157510
rs190202005	chr6:133563297	-1.30292	N	chr6:133705748	4	intronic	.	EYA4	ENSG00000112319
rs530609675	chr3:66138809	-1.30292	N	N	NA	intronic	.	SLC25A26	ENSG00000144741
rs34668308	chr3:39218693	-1.30292	N	chr3:39307162	4	intergenic	.	.	.
rs190163132	chr18:33966647	-1.30292	N	N	4	intronic	.	FHOD3	ENSG00000134775
rs556651070	chr22:46543744	-1.30292	N	chr22:46615376	NA	intergenic	.	.	.
rs117011358	chr12:131438089	-1.30292	N	N	5	upstream	.	.	.
rs188316551	chr14:55241017	-1.30292	N	N	4	intronic	.	SAMD4A	ENSG00000020577
rs557185075	chr5:66186608	-1.30292	N	N	NA	intronic	.	MAST4	ENSG00000069020
rs145379390	chr15:86003372	-1.30292	N	chr15:86294211	5	intronic	.	AKAP13	ENSG00000170776
rs13281854	chr8:131541564	-1.30292	N	N	7	intergenic	.	.	.
rs575117594	chr5:150029929	-1.30292	N	chr5:149875731	NA	UTR3	.	SYNPO	ENSG00000171992
rs550198466	chr5:145453040	-1.30292	N	N	NA	intergenic	.	.	.
rs538483952	chr3:160940332	-1.30292	N	N	NA	intronic	.	NMD3	ENSG00000169251
rs575768284	chr19:45148121	-1.30292	N	chr19:45149235	NA	intronic	.	PVR	ENSG00000073008
rs34169505	chr1:205475551	-1.30292	N	chr1:205676263	5	intronic	.	CDK18	ENSG00000117266
rs548774228	chr4:23857234	-1.30292	N	N	NA	intronic	.	PPARGC1A	ENSG00000109819
rs534494141	chr3:16810356	-1.30292	N	chr3:16911330	NA	intergenic	.	.	.
rs138844831	chr13:24081444	-1.30292	N	N	7	intergenic	.	.	.
rs553501933	chr2:106103762	-1.30292	N	chr2:106433909	NA	intergenic	.	.	.
rs182837349	chr1:85690486	-1.30292	N	N	4	intergenic	.	.	.
rs553501935	chr3:192443418	-1.30292	N	N	NA	intronic	.	FGF12	ENSG00000114279
rs34169508	chr6:141805035	-1.30292	N	N	4	intergenic	.	.	.
rs575465857	chr9:101679746	-1.30292	N	N	NA	intergenic	.	.	.
rs571222694	chr2:179641029	-1.30292	N	N	NA	exonic	nonsynonymous	TTN	ENSG00000155657
rs548209763	chr3:69797179	-1.30292	N	N	NA	intronic	.	MITF	ENSG00000187098
rs146928755	chr16:66966906	-1.30292	N	chr16:67377216	6	intronic	.	FAM96B	ENSG00000166595
rs555200117	chr19:11639780	-1.30292	N	chr19:11921021	NA	intronic	.	ECSIT	ENSG00000130159
rs554501818	chr9:14352522	-1.30292	N	chr9:14161670	NA	intronic	.	NFIB	ENSG00000147862
rs187293677	chr10:112480697	-1.30292	N	N	7	intronic	.	RBM20	ENSG00000203867
rs185545788	chr5:167380353	-1.30292	N	N	4	intronic	.	TENM2	ENSG00000145934
rs187293678	chr10:123894948	-1.30292	N	N	5	intronic	.	TACC2	ENSG00000138162
rs533805893	chr12:94273530	-1.30292	N	chr12:94536803	NA	intergenic	.	.	.
rs561215659	chr5:70927656	-1.30292	N	N	NA	intronic	.	MCCC2	ENSG00000131844
rs200507953	chr10:33599898	-1.30292	N	N	4	intronic	.	NRP1	ENSG00000099250
rs185261635	chr10:112391705	-1.30292	N	chr10:111969919	6	intergenic	.	.	.
rs573883623	chr1:219347664	-1.30292	N	N	NA	intronic	.	LYPLAL1	ENSG00000143353
rs542749876	chr19:3966940	-1.30292	N	chr19:4090422	NA	ncRNA_intronic	.	DAPK3	ENSG00000167657
rs147328617	chr12:3240124	-1.30292	N	chr12:3020644	5	intronic	.	TSPAN9	ENSG00000011105
rs74022318	chr15:65043743	-1.30292	N	chr15:64672002	4	intronic	.	RBPMS2	ENSG00000166831
rs546789868	chr9:14236565	-1.30292	N	chr9:14161670	NA	intronic	.	NFIB	ENSG00000147862
rs114852281	chr7:136622895	-1.30292	N	N	5	ncRNA_intronic	.	CHRM2	ENSG00000181072
rs549843909	chr1:236861828	-1.30292	N	N	NA	intronic	.	ACTN2	ENSG00000077522
rs546253134	chr15:71921723	-1.30292	N	N	NA	intronic	.	THSD4	ENSG00000187720
rs557206798	chr9:38068064	-1.30292	N	chr9:38196117	NA	exonic	synonymous	SHB	ENSG00000107338
rs533372816	chr8:22274643	-1.30292	N	chr8:22436681	NA	intronic	.	SLC39A14	ENSG00000104635
rs3729825	chr14:23886264	-1.30292	Y	chr14:23755598	5	ncRNA_intronic	.	MYH7	ENSG00000092054
rs565949201	chr8:33424511	-1.30292	N	N	NA	UTR5	.	RNF122	ENSG00000133874
rs148209388	chr16:30907758	-1.30292	N	chr16:30471109	2b	upstream	.	.	.
rs10925334	chr1:237326051	-1.30292	N	N	6	intronic	.	RYR2	ENSG00000198626
rs544455555	chr1:237385630	-1.30292	N	N	NA	intronic	.	RYR2	ENSG00000198626
rs189912770	chr13:75996198	-1.30292	N	N	4	intronic	.	TBC1D4	ENSG00000136111
rs540186380	chr5:148699854	-1.30292	N	chr5:148200553	NA	intronic	.	AFAP1L1	ENSG00000157510
rs549628996	chr5:156976902	-1.30292	N	chr5:156655015	NA	intronic	.	ADAM19	ENSG00000135074
rs561752649	chr22:38203961	-1.30292	N	N	NA	UTR5	.	GCAT	ENSG00000100116
rs4313942	chr2:169498492	-1.30292	N	chr2:169707552	5	intronic	.	CERS6	ENSG00000172292
rs76004738	chr13:20698738	-1.30292	N	N	5	intergenic	.	.	.
rs12125312	chr1:236862312	-1.30292	N	N	5	intronic	.	ACTN2	ENSG00000077522
rs550132697	chr18:33945011	-1.30292	N	N	NA	intronic	.	FHOD3	ENSG00000134775
rs376846608	chr11:72880888	-1.30292	N	chr11:72943483	5	intergenic	.	.	.
rs556923117	chr2:40740278	-1.30292	N	N	NA	upstream	.	.	.
rs6789938	chr3:138087977	-1.30292	N	N	6	intronic	.	MRAS	ENSG00000158186
rs561008055	chr1:236864805	-1.30292	N	N	NA	intronic	.	ACTN2	ENSG00000077522
rs77793820	chr5:141062566	-1.30292	N	chr5:141510754	4	upstream	.	.	.
rs570299020	chr8:28569743	-1.30292	N	N	NA	intronic	.	EXTL3	ENSG00000012232
rs568580158	chr16:82771188	-1.30292	N	N	NA	intronic	.	CDH13	ENSG00000140945
rs575430740	chr3:42099178	-1.30292	N	N	NA	intergenic	.	.	.
rs538055597	chr2:207316357	-1.30292	N	N	NA	intronic	.	ADAM23	ENSG00000114948
rs547264898	chr10:33576654	-1.30292	N	N	NA	intronic	.	NRP1	ENSG00000099250
rs554934008	chr16:66955317	-1.30292	N	chr16:67377216	NA	downstream	.	.	.
rs138090398	chr2:169493682	-1.30292	N	chr2:169707552	7	intronic	.	CERS6	ENSG00000172292
rs566010272	chr6:140399223	-1.30292	N	N	NA	ncRNA_intronic	.	.	.
rs116962853	chr18:12363607	-1.30292	N	chr18:12856908	5	intronic	.	AFG3L2	ENSG00000141385
rs6887236	chr5:53752731	-1.30292	N	N	6	downstream	.	.	.
rs570282701	chr12:94072052	-1.30292	N	chr12:94536803	NA	intronic	.	CRADD	ENSG00000169372
rs145034279	chr7:32134284	-1.30292	N	N	5	intronic	.	PDE1C	ENSG00000154678
rs61118369	chr6:123955104	-1.30292	N	N	7	intronic	.	TRDN	ENSG00000186439
rs537389729	chr3:187959599	-1.30292	N	chr3:188441161	NA	intronic	.	LPP	ENSG00000145012
rs143705169	chr22:41885146	-1.30292	N	chr22:41752944	4	intronic	.	ACO2	ENSG00000100412
rs146495811	chr1:167623543	-1.30292	N	chr1:167600842	3a	intronic	.	RCSD1	ENSG00000198771
rs532775050	chr3:16938374	-1.30292	N	chr3:16911330	NA	intronic	.	PLCL2	ENSG00000154822
rs192405035	chr17:17846313	-1.30292	N	chr17:17707105	4	intronic	.	TOM1L2	ENSG00000175662
rs558725708	chr3:187910855	-1.30292	N	chr3:187652724	NA	intronic	.	.	.
rs549538847	chr11:16895843	-1.30292	N	chr11:16618307	NA	intronic	.	PLEKHA7	ENSG00000166689
rs556069878	chr4:41573209	-1.30292	N	chr4:41371698	NA	intronic	.	LIMCH1	ENSG00000064042
rs552570347	chr21:40817857	-1.30292	N	chr21:40467643	NA	splicing	.	SH3BGR	ENSG00000185437
rs541056358	chr10:85900563	-1.30292	N	N	NA	intronic	.	GHITM	ENSG00000165678
rs191412469	chr11:126235790	-1.30292	N	chr11:126024042	5	intronic	.	ST3GAL4	ENSG00000110080
rs142195514	chr17:7186596	-1.30292	N	chr17:7240391	3a	exonic	synonymous	SLC2A4	ENSG00000181856
rs577314459	chr9:134205680	-1.30292	N	N	NA	intergenic	.	.	.
rs568328253	chr12:70005174	-1.30292	N	chr12:69744014	NA	upstream	.	.	.
rs561497382	chr5:127872853	-1.30292	N	chr5:127487603	NA	intronic	.	FBN2	ENSG00000138829
rs568328255	chr2:169403001	-1.30292	N	chr2:169707552	NA	intronic	.	CERS6	ENSG00000172292
rs568328257	chr9:97840443	-1.30292	N	chr9:98243868	NA	intronic	.	C9orf3	ENSG00000148120
rs143739073	chr12:19308867	-1.30292	N	N	7	intronic	.	PLEKHA5	ENSG00000052126
rs563128218	chr1:115795294	-1.30292	N	N	NA	intergenic	.	.	.
rs234666	chr1:184861087	-1.30292	N	chr1:185067805	3a	intronic	.	FAM129A	ENSG00000135842
rs234667	chr1:184862816	-1.30292	N	chr1:185067805	5	intronic	.	FAM129A	ENSG00000135842
rs185033132	chr9:134186255	-1.30292	N	N	4	intergenic	.	.	.
rs528627325	chr3:32168075	-1.30292	N	N	NA	intronic	.	GPD1L	ENSG00000152642
rs571232702	chr2:202305515	-1.30292	N	chr2:202112471	NA	intronic	.	TRAK2	ENSG00000115993
rs528627320	chr3:159572323	-1.30292	N	chr3:159637678	NA	intronic	.	IQCJ-SCHIP1	ENSG00000250588
rs550304927	chr17:7758333	-1.30292	N	chr17:8214427	NA	upstream;downstream	.	.	.
rs142867808	chr4:120068824	-1.30292	N	chr4:120264996	7	intronic	.	MYOZ2	ENSG00000172399
rs544559950	chr6:17962299	-1.30292	N	N	NA	intronic	.	KIF13A	ENSG00000137177
rs569550883	chr3:42145255	-1.30292	N	N	NA	intronic	.	TRAK1	ENSG00000182606
rs554481591	chr18:19786603	-1.30292	N	N	NA	intergenic	.	.	.
rs2874611	chr8:25906097	-1.30292	Y	N	4	intergenic	.	.	.
rs537620425	chr12:19339944	-1.30292	N	N	NA	intronic	.	PLEKHA5	ENSG00000052126
rs545552683	chr8:131616388	-1.30292	N	N	NA	intergenic	.	.	.
rs569943750	chr8:67063854	-1.30292	N	chr8:66910531	NA	intronic	.	TRIM55	ENSG00000147573
rs67273613	chr6:36808316	-1.30292	N	chr6:36353934	2b	intergenic	.	.	.
rs571771067	chr18:48087011	-1.30292	N	chr18:48147793	NA	intronic	.	MAPK4	ENSG00000141639
rs545552688	chr1:173398481	-1.30292	N	chr1:173231898	NA	ncRNA_intronic	.	.	.
rs6700034	chr1:20834610	-1.30292	N	N	2b	UTR5	.	MUL1	ENSG00000090432
rs572041088	chr1:55040925	-1.30292	N	N	NA	intronic	.	ACOT11	ENSG00000162390
rs11893877	chr2:169609108	-1.30292	N	chr2:169707552	7	intronic	.	CERS6	ENSG00000172292
rs536221232	chr9:71511406	-1.30292	N	N	NA	intronic	.	PIP5K1B	ENSG00000107242
rs192286424	chr5:41374180	-1.30292	N	N	7	intronic	.	PLCXD3	ENSG00000182836
rs144123286	chr11:126241442	-1.30292	N	chr11:126024042	5	intronic	.	ST3GAL4	ENSG00000110080
rs189957255	chr3:66534859	-1.30292	N	N	6	intronic	.	LRIG1	ENSG00000144749
rs541050535	chr19:12911100	-1.30292	N	chr19:13176728	NA	exonic	nonsynonymous	PRDX2	ENSG00000167815
rs183576474	chr8:142426809	-1.30292	N	chr8:142329460	4	intergenic	.	PTP4A3	ENSG00000184489
rs537577927	chr19:11638928	-1.30292	N	chr19:11921021	NA	intronic	.	ECSIT	ENSG00000130159
rs537075026	chr10:116277355	-1.30292	N	N	NA	intronic	.	ABLIM1	ENSG00000099204
rs367630683	chr1:117494194	-1.30292	N	chr1:117544331	4	intronic	.	PTGFRN	ENSG00000134247
rs553790377	chr19:575604	-1.30292	N	chr19:836144	NA	intronic	.	BSG	ENSG00000172270
rs575342035	chr9:38016402	-1.30292	N	chr9:38196117	NA	intronic	.	SHB	ENSG00000107338
rs375916192	chr2:135017982	-1.30292	N	chr2:134991024	5	intronic	.	MGAT5	ENSG00000152127
rs575342033	chr9:14438110	-1.30292	N	chr9:14161670	NA	intergenic	.	.	.
rs185710653	chr8:11547641	-1.30292	N	chr8:11836514	5	intronic	.	.	.
rs183583534	chr14:73270349	-1.30292	N	chr14:73414316	7	intronic	.	DPF3	ENSG00000205683
rs182205355	chr2:64100699	-1.30292	N	N	5	intronic	.	UGP2	ENSG00000169764
rs7000953	chr8:70846506	-1.30292	N	N	6	intergenic	.	.	.
rs558895337	chr1:206838630	-1.30292	N	chr1:206968955	NA	intergenic	.	.	.
rs185153079	chr6:150576487	-1.30292	N	chr6:150373194	7	intergenic	.	.	.
rs536422219	chr2:179639499	-1.30292	N	N	NA	intronic	.	TTN	ENSG00000155657
rs550113125	chr6:13080298	-1.30292	N	N	NA	intronic	.	.	.
rs547901015	chr15:63193196	-1.30292	N	chr15:62830704	NA	intergenic	.	.	.
rs542917122	chr6:4352364	-1.30292	N	N	NA	intergenic	.	.	.
rs552757548	chr1:41176846	-1.30292	N	chr1:41356780	NA	intronic	.	NFYC	ENSG00000066136
rs150995882	chr4:152659410	-1.30292	N	chr4:152342190	7	intronic	.	PET112	ENSG00000059691
rs75055216	chr3:16811670	-1.30292	N	chr3:16911330	2b	intergenic	.	.	.
rs552773479	chr5:71615742	-1.30292	N	chr5:72112421	NA	intronic	.	MRPS27	ENSG00000113048
rs185804695	chr5:41379607	-1.30292	N	N	6	intronic	.	PLCXD3	ENSG00000182836
rs192520343	chr6:139609464	-1.30292	N	N	7	intronic	.	TXLNB	ENSG00000164440
rs551703376	chr3:64886891	-1.30292	N	chr3:64705365	NA	ncRNA_intronic	.	.	.
rs568913846	chr8:124655443	-1.30292	N	N	NA	intergenic	.	.	.
rs145487440	chr2:26462888	-1.30292	N	N	7	intronic	.	HADHA	ENSG00000084754
rs192376843	chr5:148660727	-1.30292	N	chr5:148198999	5	intronic	.	AFAP1L1	ENSG00000157510
rs141735266	chr8:97245994	-1.30292	N	N	7	intronic	.	UQCRB	ENSG00000156467
rs571494185	chr4:91049273	-1.30292	N	N	NA	intronic	.	CCSER1	ENSG00000184305
rs372142317	chr3:178387163	-1.30292	N	N	3a	ncRNA_intronic	.	KCNMB2	ENSG00000197584
rs559517810	chr13:45992726	-1.30292	N	N	NA	ncRNA_exonic	.	.	.
rs190898917	chr5:175102886	-1.30292	N	N	5	intronic	.	HRH2	ENSG00000113749
rs546812254	chr12:124014757	-1.30292	N	chr12:124019055	NA	intronic	.	RILPL1	ENSG00000188026
rs185917398	chr13:23863359	-1.30292	N	N	5	intronic	.	SGCG	ENSG00000102683
rs568735121	chr10:33588533	-1.30292	N	N	NA	intronic	.	NRP1	ENSG00000099250
rs10049893	chr4:186521522	-1.30292	N	N	7	intronic	.	SORBS2	ENSG00000154556
rs189472998	chr3:122673905	-1.30292	N	chr3:123105721	6	intronic	.	SEMA5B	ENSG00000082684
rs549127876	chr5:115420848	-1.30292	N	N	NA	intronic	.	COMMD10	ENSG00000145781
rs149826778	chr5:148693903	-1.30292	N	chr5:148198999	7	intronic	.	AFAP1L1	ENSG00000157510
rs527504731	chr1:206890310	-1.30292	N	chr1:206968955	NA	intronic	.	MAPKAPK2	ENSG00000162889
rs146107689	chr9:71357375	-1.30292	N	N	7	intronic	.	PIP5K1B	ENSG00000107242
rs115249726	chr5:140027764	-1.30292	N	chr5:140519166	4	intronic	.	IK	ENSG00000113141
rs79753521	chr3:50315502	-1.30292	N	chr3:50160109	4	upstream;downstream	.	.	.
rs7673604	chr4:3465652	-1.30292	Y	chr4:3148276	4	intronic	.	DOK7	ENSG00000175920
rs575822075	chr10:112473468	-1.30292	N	N	NA	intronic	.	RBM20	ENSG00000203867
rs1529875	chr3:25613896	-1.30292	N	chr3:25381636	3a	intronic	.	RARB	ENSG00000077092
rs568623134	chr7:10978563	-1.30292	N	N	NA	intronic	.	NDUFA4	ENSG00000189043
rs543351110	chr12:3349448	-1.30292	N	chr12:3020644	NA	intronic	.	TSPAN9	ENSG00000011105
rs112435470	chr22:38809919	-1.30292	N	N	5	intergenic	.	.	.
rs151088444	chr15:86076450	-1.30292	N	chr15:86294211	6	intronic	.	AKAP13	ENSG00000170776
rs533776569	chr5:139601688	-1.30292	N	N	NA	intronic	.	CYSTM1	ENSG00000120306
rs565479673	chr2:220287240	-1.30292	N	chr2:220049128	NA	intronic	.	DES	ENSG00000175084
rs559691269	chr8:9015318	-1.30292	N	N	NA	intergenic	.	.	.
rs574723306	chr19:33156846	-1.30292	N	N	NA	intronic	.	ANKRD27	ENSG00000105186
rs570740084	chr9:577415	-1.30292	N	chr9:288414	NA	intronic	.	KANK1	ENSG00000107104
rs552000612	chr6:140760272	-1.30292	N	N	NA	intergenic	.	.	.
rs557903658	chr10:78188855	-1.30292	N	N	NA	intronic	.	C10orf11	ENSG00000148655
rs535577414	chr6:30614888	-1.30292	N	N	NA	UTR5	.	C6orf136	ENSG00000204564
rs78715878	chr19:35630306	-1.30292	N	N	4	intronic	.	FXYD1	ENSG00000266964
rs560260981	chr2:106000050	-1.30292	N	chr2:106433909	NA	intronic	.	FHL2	ENSG00000115641
rs147663569	chr6:118863902	-1.30292	N	N	2b	intronic	.	CEP85L	ENSG00000111860
rs184479214	chr12:94291045	-1.30292	N	chr12:94536803	7	intergenic	.	.	.
rs528828344	chr18:3252505	-1.30292	N	N	NA	intronic	.	MYL12A	ENSG00000101608
rs146266778	chr5:65900730	-1.30292	N	N	7	intronic	.	MAST4	ENSG00000069020
rs567329310	chr9:13914994	-1.30292	N	chr9:13676533	NA	intergenic	.	.	.
rs149050437	chr6:118872849	-1.30292	N	N	5	intronic	.	CEP85L	ENSG00000111860
rs191868365	chr15:86165807	-1.30292	N	chr15:86294211	4	intronic	.	AKAP13	ENSG00000170776
rs141721874	chr12:21967212	-1.30292	N	N	6	intronic	.	ABCC9	ENSG00000069431
rs185320865	chr8:52560951	-1.30292	N	N	4	intronic	.	PXDNL	ENSG00000147485
rs545339763	chr9:131580503	-1.30292	N	chr9:131465481	NA	upstream	.	.	.
rs529403067	chr7:151389822	-1.30292	N	N	NA	intronic	.	PRKAG2	ENSG00000106617
rs567538846	chr18:9127686	-1.30292	N	N	NA	ncRNA_intronic	.	NDUFV2	ENSG00000178127
rs115428621	chr6:36804994	-1.30292	N	chr6:36353934	5	intronic	.	CPNE5	ENSG00000124772
rs567711438	chr1:41228798	-1.30292	N	chr1:41356780	NA	intronic	.	NFYC	ENSG00000066136
rs539972853	chr16:82772195	-1.30292	N	N	NA	intronic	.	CDH13	ENSG00000140945
rs11204757	chr1:150983812	-1.30292	N	chr1:150595537	3a	intronic	.	PRUNE	ENSG00000143363
rs587763207	chr1:120189573	-1.30292	N	N	NA	intronic	.	ZNF697	ENSG00000143067
rs545855193	chr15:63356365	-1.30292	N	chr15:63791228	NA	UTR3	.	TPM1	ENSG00000140416
rs574353320	chr19:52801396	-1.30292	N	chr19:52314161	NA	intronic	.	ZNF480	ENSG00000198464
rs541210320	chr1:237328458	-1.30292	N	N	NA	intronic	.	RYR2	ENSG00000198626
rs544041874	chr1:65222671	-1.30292	N	chr1:65412830	NA	intronic	.	RAVER2	ENSG00000162437
rs567545149	chr3:177012337	-1.30292	N	N	NA	ncRNA_intronic	.	.	.
rs536712604	chr13:24463615	-1.30292	N	N	NA	UTR5	.	.	.
rs531546326	chr13:32855726	-1.30292	N	N	NA	intronic	.	FRY	ENSG00000073910
rs185952932	chr5:66178845	-1.30292	N	N	5	intronic	.	MAST4	ENSG00000069020
rs535936128	chr2:40599426	-1.30292	N	N	NA	intronic	.	SLC8A1	ENSG00000183023
rs559552965	chr1:116312166	-1.30292	N	N	NA	upstream	.	.	.
rs77764715	chr3:105583527	-1.30292	N	chr3:105934953	5	intronic	.	CBLB	ENSG00000114423
rs186770999	chr4:159744638	-1.30292	N	N	4	intronic	.	FNIP2	ENSG00000052795
rs567070199	chr9:71356215	-1.30292	N	N	NA	intronic	.	PIP5K1B	ENSG00000107242
rs59592403	chr5:127829231	-1.30292	N	chr5:127487603	7	intronic	.	FBN2	ENSG00000138829
rs529522510	chr15:100013086	-1.30292	N	N	NA	intergenic	.	.	.
rs145249355	chr17:66494613	-1.30292	N	N	4	intronic	.	.	.
rs3786623	chr19:8456380	-1.30292	Y	N	2b	intronic	.	RAB11B	ENSG00000185236
rs560044701	chr5:150027399	-1.30292	N	chr5:149875731	NA	intronic	.	SYNPO	ENSG00000171992
rs188576696	chr8:11558709	-1.30292	N	chr8:11836514	2b	intronic	.	.	.
rs557061827	chr2:105992138	-1.30292	N	chr2:106433909	NA	intronic	.	FHL2	ENSG00000115641
rs3786624	chr19:8456234	-1.30292	Y	N	5	intronic	.	RAB11B	ENSG00000185236
rs3786625	chr19:51869346	-1.30292	N	chr19:52314161	4	intronic	.	ETFB	ENSG00000105379
rs144218119	chr9:4743046	-1.30292	N	chr9:4746539	5	intergenic	.	.	.
rs548066146	chr7:157183068	-1.30292	N	N	NA	intronic	.	DNAJB6	ENSG00000105993
rs544909669	chr4:186616105	-1.30292	N	N	NA	intronic	.	SORBS2	ENSG00000154556
rs587747083	chr1:151119217	-1.30292	N	N	NA	upstream	.	.	.
rs79380630	chr9:616634	-1.30292	N	chr9:288414	6	intronic	.	KANK1	ENSG00000107104
rs6775924	chr3:179373346	-1.30292	N	N	2b	intronic	.	USP13	ENSG00000058056
rs552789746	chr6:41030647	-1.30292	N	chr6:41054262	NA	intronic	.	APOBEC2	ENSG00000124701
rs113870528	chr10:123949927	-1.30292	N	N	4	intronic	.	TACC2	ENSG00000138162
rs574268773	chr8:17938123	-1.30292	N	N	NA	intronic	.	ASAH1	ENSG00000104763
rs377427216	chr1:167599432	-1.30292	N	chr1:167600842	2a	upstream	.	RCSD1	ENSG00000198771
rs555455936	chr5:127872600	-1.30292	N	chr5:127487603	NA	intronic	.	FBN2	ENSG00000138829
rs529115180	chr9:14273073	-1.30292	N	chr9:14161670	NA	intronic	.	NFIB	ENSG00000147862
rs555148885	chr17:77022482	-1.30292	N	N	NA	ncRNA_intronic	.	C1QTNF1	ENSG00000173918
rs75348192	chr9:112550774	-1.30292	N	chr9:112722330	6	intronic	.	PALM2-AKAP2	ENSG00000157654
rs571953746	chr2:220502180	-1.30292	N	chr2:220049128	NA	intronic	.	SLC4A3	ENSG00000114923
rs57292806	chr6:6687886	-1.30292	N	chr6:7139161	4	intergenic	.	.	.
rs548829910	chr10:33588319	-1.30292	N	N	NA	intronic	.	NRP1	ENSG00000099250
rs145657742	chr5:43607252	-1.30292	N	chr5:43866596	6	intronic	.	NNT	ENSG00000112992
rs141121499	chr10:78189230	-1.30292	N	N	5	intronic	.	C10orf11	ENSG00000148655
rs548829915	chr19:46075164	-1.30292	N	chr19:45766729	NA	intronic	.	OPA3	ENSG00000125741
rs150784112	chr1:206835965	-1.30292	N	chr1:206968955	5	intergenic	.	.	.
rs539267470	chr13:24124767	-1.30292	N	N	NA	intergenic	.	.	.
rs569022154	chr2:134881714	-1.30292	N	chr2:134991024	NA	intergenic	.	.	.
rs58090513	chr4:123844125	-1.30292	N	chr4:123560939	4	UTR5	.	.	.
rs192341382	chr10:93441620	-1.30292	N	chr10:93650603	4	intergenic	.	.	.
rs555349383	chr16:77755989	-1.30292	N	chr16:77257613	NA	upstream	.	.	.
rs116301525	chr2:40411134	-1.30292	N	N	6	ncRNA_intronic	.	SLC8A1	ENSG00000183023
rs140356699	chr6:39030805	-1.30292	N	N	5	intronic	.	GLP1R	ENSG00000112164
rs376385758	chr22:20009889	-1.30292	N	chr22:19971552	4	intronic	.	TANGO2	ENSG00000183597
rs547090207	chr12:49176747	-1.30292	N	chr12:49080698	NA	exonic	synonymous	ADCY6	ENSG00000174233
rs552567440	chr3:179375984	-1.30292	N	N	NA	intronic	.	USP13	ENSG00000058056
rs551672863	chr8:22225798	-1.30292	N	chr8:22436681	NA	intronic	.	SLC39A14	ENSG00000104635
rs578050285	chr1:40040858	-1.30292	N	chr1:40406715	NA	intronic	.	PABPC4	ENSG00000090621
rs552702127	chr9:97540685	-1.30292	N	N	NA	intronic	.	C9orf3	ENSG00000148120
rs549280802	chr9:134147968	-1.30292	N	N	NA	intronic	.	FAM78A	ENSG00000126882
rs143516728	chr6:46456294	-1.30292	N	chr6:46885844	7	intronic	.	RCAN2	ENSG00000172348
rs191762573	chr2:40594903	-1.30292	N	N	4	intronic	.	SLC8A1	ENSG00000183023
rs527983938	chr15:71943059	-1.30292	N	N	NA	intronic	.	THSD4	ENSG00000187720
rs532774591	chr13:76038617	-1.30292	N	N	NA	intronic	.	TBC1D4	ENSG00000136111
rs115075654	chr5:41315739	-1.30292	N	N	6	intronic	.	PLCXD3	ENSG00000182836
rs149266342	chr2:100020425	-1.30292	N	N	3a	intronic	.	REV1	ENSG00000135945
rs555169633	chr5:31640840	-1.30292	N	N	NA	intergenic	.	.	.
rs569994389	chr1:74893278	-1.30292	N	N	NA	intronic	.	TNNI3K	ENSG00000116783
rs1370154	chr15:35082225	-1.30292	N	N	7	ncRNA_intronic	.	ACTC1	ENSG00000159251
rs185909853	chr12:110735982	-1.30292	N	chr12:111133088	5	intronic	.	ATP2A2	ENSG00000174437
rs192722659	chr1:20356529	-1.30292	N	chr1:19981023	5	intergenic	.	.	.
rs55965831	chr7:10979881	-1.30292	N	N	4	upstream	.	NDUFA4	ENSG00000189043
rs568738401	chr7:116647202	-1.30292	N	chr7:116357368	NA	intronic	.	ST7	ENSG00000004866
rs561602458	chr18:33906672	-1.30292	N	N	NA	intronic	.	FHOD3	ENSG00000134775
rs575335868	chr3:183354917	-1.30292	N	chr3:183730295	NA	intronic	.	KLHL24	ENSG00000114796
rs572577196	chr6:82610526	-1.30292	N	chr6:82463478	NA	intergenic	.	.	.
rs142571650	chr14:105188460	-1.30292	N	chr14:105637156	5	intergenic	.	.	.
rs147266925	chr9:614378	-1.30292	N	chr9:288414	4	intronic	.	KANK1	ENSG00000107104
rs545439620	chr3:124769425	-1.30292	N	N	NA	intronic	.	HEG1	ENSG00000173706
rs181592346	chr10:123896327	-1.30292	N	N	6	intronic	.	TACC2	ENSG00000138162
rs188427259	chr5:82700073	-1.30292	N	N	7	intergenic	.	.	.
rs184312515	chr10:93341303	-1.30292	N	chr10:93650603	7	ncRNA_intronic	.	.	.
rs11072229	chr15:71159216	-1.30292	N	chr15:70933290	7	intronic	.	LRRC49	ENSG00000137821
rs570772124	chr2:40471165	-1.30292	N	N	NA	ncRNA_intronic	.	SLC8A1	ENSG00000183023
rs73253824	chr10:33622183	-1.30292	N	N	6	intronic	.	NRP1	ENSG00000099250
rs536170778	chr2:101431535	-1.30292	N	chr2:101778319	NA	intergenic	.	.	.
rs139208434	chr10:123908079	-1.30292	N	N	4	intronic	.	TACC2	ENSG00000138162
rs73253822	chr10:33622069	-1.30292	N	N	5	intronic	.	NRP1	ENSG00000099250
rs534575568	chr8:134571614	-1.30292	N	chr8:134103953	NA	intronic	.	ST3GAL1	ENSG00000008513
rs576778810	chr3:52230982	-1.30292	N	N	NA	intergenic	.	.	.
rs563817444	chr5:133338216	-1.30292	N	chr5:133619966	NA	intronic	.	VDAC1	ENSG00000213585
rs532773612	chr5:1124505	-1.30292	N	chr5:1313242	NA	intergenic	.	.	.
rs543967012	chr1:74865260	-1.30292	N	N	NA	intronic	.	TNNI3K	ENSG00000116783
rs115836630	chr18:32651571	-1.30292	N	N	5	intronic	.	MAPRE2	ENSG00000166974
rs554349515	chr4:120074168	-1.30292	N	chr4:120264996	NA	intronic	.	MYOZ2	ENSG00000172399
rs562354927	chr2:229038514	-1.30292	N	N	NA	intronic	.	SPHKAP	ENSG00000153820
rs565160934	chr7:112635350	-1.30292	N	chr7:112782556	NA	ncRNA_intronic	.	.	.
rs538729844	chr15:85985027	-1.30292	N	chr15:86294211	NA	intronic	.	AKAP13	ENSG00000170776
rs78507210	chr2:101767070	-1.30292	N	chr2:101778319	2b	intronic	.	TBC1D8	ENSG00000204634
rs540990239	chr3:194195414	-1.30292	N	chr3:194138782	NA	intergenic	.	.	.
rs185765908	chr8:29954908	-1.30292	N	chr8:30280630	6	ncRNA_intronic	.	LEPROTL1	ENSG00000104660
rs533404949	chr7:132745307	-1.30292	N	N	NA	intronic	.	CHCHD3	ENSG00000106554
rs565160939	chr3:66417272	-1.30292	N	N	NA	intronic	.	SLC25A26	ENSG00000144741
rs16829312	chr3:178042478	-1.30292	N	N	5	intergenic	.	.	.
rs573430589	chr10:72648317	-1.30292	N	N	NA	UTR5	.	PCBD1	ENSG00000166228
rs548738917	chr20:25233192	-1.30292	N	chr20:25194611	NA	intronic	.	PYGB	ENSG00000100994
rs536641832	chr8:74660244	-1.30292	N	N	NA	upstream	.	.	.
rs150292882	chr11:16844199	-1.30292	N	chr11:16618307	4	intronic	.	PLEKHA7	ENSG00000166689
rs548850817	chr1:167645771	-1.30292	N	chr1:167600842	NA	intronic	.	RCSD1	ENSG00000198771
rs17681297	chr1:216932240	-1.30292	N	N	6	NA	NA	ESRRG	ENSG00000196482
rs59696283	chr5:139620793	-1.30292	N	N	3a	intronic	.	CYSTM1	ENSG00000120306
rs544801125	chr12:60008207	-1.30292	N	N	NA	intronic	.	SLC16A7	ENSG00000118596
rs185270756	chr12:131467695	-1.30292	N	N	6	intronic	.	GPR133	ENSG00000111452
rs555710526	chr15:25108425	-1.30292	N	N	NA	intronic	.	SNRPN	ENSG00000128739
rs562699482	chr22:36017250	-1.30292	N	N	NA	intronic	.	MB	ENSG00000198125
rs140910837	chr1:232674208	-1.30292	N	N	4	intergenic	.	.	.
rs528746882	chr7:10976631	-1.30292	N	N	NA	intronic	.	NDUFA4	ENSG00000189043
rs559815653	chr3:37035351	-1.30292	N	N	NA	UTR5	.	MLH1	ENSG00000076242
rs572832452	chr1:198128928	-1.30292	N	chr1:197814823	NA	intronic	.	NEK7	ENSG00000151414
rs545369502	chr22:20010211	-1.30292	N	chr22:19971552	NA	intronic	.	TANGO2	ENSG00000183597
rs572936817	chr12:22030811	-1.30292	N	N	NA	intronic	.	ABCC9	ENSG00000069431
rs552320464	chr4:186637563	-1.30292	N	N	NA	intronic	.	SORBS2	ENSG00000154556
rs539086012	chr1:237329275	-1.30292	N	N	NA	intronic	.	RYR2	ENSG00000198626
rs556444473	chr20:24449034	-1.30292	N	N	NA	upstream	.	.	.
rs369507878	chr8:124463614	-1.30292	N	N	4	intergenic	.	.	.
rs188977764	chr8:25906904	-1.30292	N	N	2a	intergenic	.	.	.
rs565844065	chr15:92482216	-1.30292	N	N	NA	intronic	.	SLCO3A1	ENSG00000176463
rs116433148	chr3:140829295	-1.30292	N	chr3:140926791	5	intronic	.	SPSB4	ENSG00000175093
rs545620405	chr3:4870306	-1.30292	N	N	NA	intronic	.	ITPR1	ENSG00000150995
rs182075052	chr6:145645249	-1.30292	N	N	6	intergenic	.	.	.
rs117702647	chr17:36849973	-1.30292	N	chr17:37298789	4	intergenic	.	.	.
rs556319418	chr11:16942639	-1.30292	N	chr11:16618307	NA	intronic	.	PLEKHA7	ENSG00000166689
rs201112950	chr9:139635840	-1.30292	N	chr9:139934107	4	intronic	.	LCN10	ENSG00000187922
rs192884491	chr10:112445959	-1.30292	N	chr10:111969919	5	intronic	.	RBM20	ENSG00000203867
rs528285797	chr3:38562499	-1.30292	N	N	NA	intronic	.	EXOG	ENSG00000157036
rs183983848	chr13:20712210	-1.30292	N	N	5	downstream	.	.	.
rs531232130	chr10:116383387	-1.30292	N	N	NA	intronic	.	ABLIM1	ENSG00000099204
rs4274064	chr1:206868354	-1.30292	N	chr1:206968955	3a	intronic	.	MAPKAPK2	ENSG00000162889
rs577982350	chr5:32714018	-1.30292	N	N	NA	intronic	.	NPR3	ENSG00000113389
rs577525767	chr4:65226626	-1.30292	N	N	NA	intronic	.	TECRL	ENSG00000205678
rs561647373	chr9:37938670	-1.30292	N	chr9:38196117	NA	intronic	.	SHB	ENSG00000107338
rs7692265	chr4:140654764	-1.30292	N	N	5	intronic	.	MAML3	ENSG00000196782
rs527841580	chr3:192372715	-1.30292	N	N	NA	intronic	.	FGF12	ENSG00000114279
rs185973501	chr2:103419959	-1.30292	N	chr2:103394709	3a	intronic	.	TMEM182	ENSG00000170417
rs541772042	chr6:13426785	-1.30292	N	N	NA	intronic	.	GFOD1	ENSG00000145990
rs192355198	chr10:18794912	-1.30292	N	N	4	intronic	.	CACNB2	ENSG00000165995
rs75319620	chr10:115616671	-1.30292	N	chr10:115719472	3a	intronic	.	NHLRC2	ENSG00000196865
rs139871422	chr9:97716426	-1.30292	N	N	7	intronic	.	C9orf3	ENSG00000148120
rs28405657	chr4:120059890	-1.30292	N	chr4:120264996	6	intronic	.	MYOZ2	ENSG00000172399
rs143423568	chr4:113628261	-1.30292	N	N	4	intergenic	.	.	.
rs539637003	chr1:201924747	-1.30292	N	N	NA	intronic	.	TIMM17A	ENSG00000134375
rs200069809	chr12:57113390	-1.30292	N	chr12:57493727	4	intronic	.	NACA	ENSG00000196531
rs564948380	chr15:64277858	-1.30292	N	chr15:64672002	NA	intronic	.	DAPK2	ENSG00000035664
rs181905848	chr5:138003970	-1.30292	N	chr5:137664945	5	intergenic	.	.	.
rs543345433	chr10:112505752	-1.30292	N	N	NA	intronic	.	RBM20	ENSG00000203867
rs143036589	chr16:4743128	-1.30292	N	chr16:4476089	4	upstream	.	.	.
rs543622174	chr7:151574073	-1.30292	N	N	NA	UTR5	.	PRKAG2	ENSG00000106617
rs116163874	chr3:123050540	-1.30292	N	chr3:123105721	4	intronic	.	ADCY5	ENSG00000173175
rs377688307	chr18:12333761	-1.30292	N	N	5	intronic	.	AFG3L2	ENSG00000141385
rs547754161	chr4:41363751	-1.30292	N	chr4:41371698	NA	intronic	.	LIMCH1	ENSG00000064042
rs554515647	chr3:37072786	-1.30292	N	N	NA	intronic	.	MLH1	ENSG00000076242
rs566385401	chr19:8008145	-1.30292	N	chr19:7827830	NA	intronic	.	TIMM44	ENSG00000104980
rs529883141	chr3:105587395	-1.30292	N	chr3:105934953	NA	intronic	.	CBLB	ENSG00000114423
rs73937004	chr18:3217074	-1.30292	N	N	4	intronic	.	MYOM1	ENSG00000101605
rs145870796	chr22:26152233	-1.30292	N	N	5	intronic	.	MYO18B	ENSG00000133454
rs536077932	chr18:33981569	-1.30292	N	N	NA	intronic	.	FHOD3	ENSG00000134775
rs115427105	chr7:107531933	-1.30292	N	N	1b	intronic	.	DLD	ENSG00000091140
rs550486351	chr8:19590021	-1.30292	N	chr8:19871320	NA	intergenic	.	.	.
rs184260907	chr7:31931174	-1.30292	N	N	5	intronic	.	PDE1C	ENSG00000154678
rs566773926	chr4:6887674	-1.30292	N	chr4:6969919	NA	intergenic	.	.	.
rs528637150	chr1:26387445	-1.30292	N	chr1:26834960	NA	intronic	.	TRIM63	ENSG00000158022
rs192642206	chr9:134186021	-1.30292	N	N	5	intergenic	.	.	.
rs562658945	chr12:68041106	-1.30292	N	N	NA	intergenic	.	.	.
rs531872317	chr15:92467666	-1.30292	N	N	NA	intronic	.	SLCO3A1	ENSG00000176463
rs187588386	chr16:4285359	-1.30292	N	chr16:4476089	5	intronic	.	SRL	ENSG00000185739
rs573530732	chr15:42261982	-1.30292	N	chr15:42266262	NA	intronic	.	EHD4	ENSG00000103966
rs188907977	chr8:11561958	-1.30292	N	chr8:11836514	2b	intronic	.	GATA4	ENSG00000136574
rs67008391	chr10:120997492	-1.30292	N	N	4	intronic	.	GRK5	ENSG00000198873
rs75743366	chr9:97675548	-1.30292	N	N	3a	intronic	.	C9orf3	ENSG00000148120
rs557102634	chr20:19760704	-1.30292	N	N	NA	intergenic	.	.	.
rs550925557	chr3:167807588	-1.30292	N	N	NA	intronic	.	GOLIM4	ENSG00000173905
rs373593372	chr6:157745061	-1.30292	N	N	2b	UTR5	.	.	.
rs67502682	chr12:93566902	-1.30292	N	N	5	ncRNA_intronic	.	.	.
rs75728528	chr19:29374296	-1.30292	N	N	4	intergenic	.	.	.
rs564606722	chr9:112922497	-1.30292	N	chr9:113338735	NA	intronic	.	AKAP2	ENSG00000241978
rs553283036	chr6:13079604	-1.30292	N	N	NA	intronic	.	.	.
rs573463241	chr1:236851358	-1.30292	N	N	NA	intronic	.	ACTN2	ENSG00000077522
rs368423277	chr6:17957088	-1.30292	N	N	6	intronic	.	KIF13A	ENSG00000137177
rs369893708	chr12:48538861	-1.30292	N	chr12:48272895	5	exonic	synonymous	PFKM	ENSG00000152556
rs12568177	chr1:201345042	-1.30292	N	N	5	intronic	.	TNNT2	ENSG00000118194
rs531617619	chr22:36008390	-1.30292	N	N	NA	intronic	.	MB	ENSG00000198125
rs553416125	chr7:132745467	-1.30292	N	N	NA	intronic	.	CHCHD3	ENSG00000106554
rs148373741	chr4:141915622	-1.30292	N	N	6	intronic	.	RNF150	ENSG00000170153
rs530784778	chr15:100027386	-1.30292	N	N	NA	intergenic	.	.	.
rs540537978	chr4:120055506	-1.30292	N	chr4:120264996	NA	intergenic	.	.	.
rs557839470	chr5:43607270	-1.30292	N	chr5:43866596	NA	intronic	.	NNT	ENSG00000112992
rs528849325	chr10:71099315	-1.30292	N	chr10:70607580	NA	intronic	.	HK1	ENSG00000156515
rs2294971	chr20:5987267	-1.30292	N	N	2b	intronic	.	CRLS1	ENSG00000088766
rs116724979	chr6:13049961	-1.30292	N	N	3a	intronic	.	.	.
rs571170969	chr1:212402014	-1.30292	N	chr1:212558397	NA	ncRNA_intronic	.	.	.
rs567171731	chr9:589502	-1.30292	N	chr9:288414	NA	intronic	.	KANK1	ENSG00000107104
rs547274788	chr15:71891155	-1.30292	N	N	NA	intronic	.	THSD4	ENSG00000187720
rs78873698	chr6:145645105	-1.30292	N	N	5	intergenic	.	.	.
rs564125803	chr8:70847545	-1.30292	N	N	NA	intergenic	.	.	.
rs115384982	chr10:115782266	-1.30292	N	chr10:115719472	5	intergenic	.	.	.
rs139018582	chr1:181060132	-1.30292	N	chr1:180905694	4	downstream	.	.	.
rs183561705	chr14:55155500	-1.30292	N	N	7	intronic	.	SAMD4A	ENSG00000020577
rs200610228	chr3:38763733	-1.30292	N	N	5	intronic	.	SCN10A	ENSG00000185313
rs551147434	chr9:14347690	-1.30292	N	chr9:14161670	NA	intronic	.	NFIB	ENSG00000147862
rs555489114	chr4:47745965	-1.30292	N	N	NA	intronic	.	CORIN	ENSG00000145244
rs367927302	chr17:46970211	-1.30292	N	chr17:47047868	3a	UTR5	.	ATP5G1	ENSG00000159199
rs564543483	chr7:101565375	-1.30292	N	chr7:101880795	NA	intronic	.	CUX1	ENSG00000257923
rs564543482	chr5:139722763	-1.30292	N	N	NA	intronic	.	HBEGF	ENSG00000113070
rs147144940	chr17:27507625	-1.30292	N	chr17:27961562	4	upstream	.	.	.
rs141675096	chr15:71892256	-1.30292	N	N	5	intronic	.	THSD4	ENSG00000187720
rs74792785	chr2:101521121	-1.30292	N	chr2:101778319	6	intronic	.	NPAS2	ENSG00000170485
rs189240820	chr2:40739000	-1.30292	N	N	4	intronic	.	SLC8A1	ENSG00000183023
rs115529914	chr10:116383342	-1.30292	N	N	6	intronic	.	ABLIM1	ENSG00000099204
rs188297825	chr10:112418607	-1.30292	N	chr10:111969919	7	intronic	.	RBM20	ENSG00000203867
rs186628049	chr19:58459524	-1.30292	N	N	3a	upstream	.	.	.
rs147618167	chr9:116344243	-1.30292	N	chr9:116085822	3a	intronic	.	RGS3	ENSG00000138835
rs75076113	chr6:39028850	-1.30292	N	N	5	intronic	.	GLP1R	ENSG00000112164
rs567409569	chr5:128302457	-1.30292	N	N	NA	intronic	.	SLC27A6	ENSG00000113396
rs573979042	chr11:119226207	-1.30292	N	chr11:118747576	NA	UTR3	.	USP2	ENSG00000036672
rs186989628	chr7:150883225	-1.30292	N	N	2b	intronic	.	ASB10	ENSG00000146926
rs112595576	chr10:121033846	-1.30292	N	N	4	intronic	.	GRK5	ENSG00000198873
rs555780241	chr8:22275152	-1.30292	N	chr8:22436681	NA	intronic	.	SLC39A14	ENSG00000104635
rs548028837	chr10:18428696	-1.30292	N	chr10:18266410	NA	upstream	.	.	.
rs529518437	chr15:86259429	-1.30292	N	chr15:86294211	NA	intronic	.	AKAP13	ENSG00000170776
rs567285187	chr15:42215588	-1.30292	N	chr15:42266262	NA	ncRNA_intronic	.	EHD4	ENSG00000103966
rs559434128	chr3:64895006	-1.30292	N	chr3:64705365	NA	ncRNA_intronic	.	.	.
rs545876337	chr3:25558462	-1.30292	N	chr3:25381636	NA	intronic	.	RARB	ENSG00000077092
rs549653810	chr8:9012624	-1.30292	N	N	NA	intergenic	.	.	.
rs188425872	chr12:110720910	-1.30292	N	chr12:111133088	3a	intronic	.	ATP2A2	ENSG00000174437
rs73172848	chr13:31798946	-1.30292	N	N	7	intronic	.	B3GALTL	ENSG00000187676
rs565865278	chr5:43600269	-1.30292	N	chr5:43866596	NA	ncRNA_intronic	.	.	.
rs77446666	chr2:40679924	-1.30292	N	N	4	intronic	.	SLC8A1	ENSG00000183023
rs545728560	chr3:69938064	-1.30292	N	N	NA	intronic	.	MITF	ENSG00000187098
rs556068943	chr20:56016705	-1.30292	N	N	NA	intergenic	.	.	.
rs140599349	chr14:32960227	-1.30292	N	N	5	intronic	.	AKAP6	ENSG00000151320
rs570444955	chr5:78673833	-1.30292	N	N	NA	intronic	.	HOMER1	ENSG00000152413
rs534401164	chr12:120978942	-1.30292	N	chr12:121194862	NA	intronic	.	RNF10	ENSG00000022840
rs139821621	chr18:12368098	-1.30292	N	chr18:12856908	6	intronic	.	AFG3L2	ENSG00000141385
rs115838800	chr1:181072216	-1.30292	N	chr1:180905694	4	intergenic	.	.	.
rs181205856	chr20:6006104	-1.30292	N	N	6	intronic	.	CRLS1	ENSG00000088766
rs151260006	chr6:45967778	-1.30292	N	chr6:45569863	7	intronic	.	CLIC5	ENSG00000112782
rs535509892	chr1:165600061	-1.30292	N	N	NA	upstream	.	.	.
rs115044897	chr16:82769932	-1.30292	N	N	5	intronic	.	CDH13	ENSG00000140945
rs187419530	chr16:66962910	-1.30292	N	chr16:67377216	3a	intergenic	.	.	.
rs535509894	chr3:138119713	-1.30292	N	N	NA	intronic	.	MRAS	ENSG00000158186
rs192591505	chr11:22218087	-1.30292	N	N	7	intronic	.	ANO5	ENSG00000171714
rs577908068	chr15:86032843	-1.30292	N	chr15:86294211	NA	intronic	.	AKAP13	ENSG00000170776
rs529663927	chr22:47135539	-1.30292	N	N	NA	intergenic	.	.	.
rs1631523	chr14:34506293	-1.30292	N	N	5	intergenic	.	.	.
rs548999888	chr20:24482406	-1.30292	N	N	NA	intronic	.	SYNDIG1	ENSG00000101463
rs574854633	chr6:44190003	-1.30292	N	chr6:43693094	NA	intronic	.	SLC29A1	ENSG00000112759
rs565510060	chr2:101754657	-1.30292	N	chr2:101778319	NA	intronic	.	TBC1D8	ENSG00000204634
rs539132324	chr8:134419519	-1.30292	N	chr8:134103953	NA	intergenic	.	.	.
rs9870213	chr3:38623284	-1.30292	N	N	5	intronic	.	SCN5A	ENSG00000183873
rs555405277	chr6:45951249	-1.30292	N	chr6:45569863	NA	intronic	.	CLIC5	ENSG00000112782
rs1051997	chr7:112756994	-1.30292	N	chr7:112782556	7	ncRNA_exonic	.	.	.
rs573210567	chr1:237306331	-1.30292	N	N	NA	intronic	.	RYR2	ENSG00000198626
rs75066733	chr7:151384330	-1.30292	N	N	5	intronic	.	PRKAG2	ENSG00000106617
rs563066729	chr17:2611360	-1.30292	N	chr17:2882005	NA	intronic	.	CLUH	ENSG00000132361
rs556115446	chr6:129527878	-1.30292	N	N	NA	intronic	.	LAMA2	ENSG00000196569
rs141831041	chr17:27406018	-1.30292	N	chr17:27653016	5	intronic	.	MYO18A	ENSG00000196535
rs552924455	chr3:192290158	-1.30292	N	N	NA	intronic	.	FGF12	ENSG00000114279
rs572828393	chr4:114683517	-1.30292	N	N	NA	upstream	.	.	.
rs534733968	chr6:129690982	-1.30292	N	N	NA	intronic	.	LAMA2	ENSG00000196569
rs561392954	chr9:14305040	-1.30292	N	chr9:14161670	NA	intronic	.	NFIB	ENSG00000147862
rs181467431	chr10:112470854	-1.30292	N	N	7	intronic	.	RBM20	ENSG00000203867
rs28696225	chr9:100263794	-1.30292	N	N	4	intronic	.	TMOD1	ENSG00000136842
rs576704516	chr2:238808339	-1.30292	N	chr2:238873673	NA	intronic	.	RAMP1	ENSG00000132329
rs114607972	chr4:174590747	-1.30292	N	N	5	intergenic	.	.	.
rs560273488	chr9:134173594	-1.30292	N	N	NA	intronic	.	PPAPDC3	ENSG00000160539
rs187073901	chr12:112442643	-1.30292	N	chr12:112212874	6	intronic	.	TMEM116	ENSG00000198270
rs565543364	chr1:237407946	-1.30292	N	N	NA	intronic	.	RYR2	ENSG00000198626
rs530336842	chr8:134583436	-1.30292	N	chr8:134103953	NA	intronic	.	ST3GAL1	ENSG00000008513
rs573838834	chr13:76377780	-1.30292	N	N	NA	intronic	.	LMO7	ENSG00000136153
rs534901818	chr2:160022080	-1.30292	N	chr2:160345024	NA	intronic	.	TANC1	ENSG00000115183
rs560954397	chr9:97783361	-1.30292	N	chr9:98243868	NA	intronic	.	C9orf3	ENSG00000148120
rs150193454	chr2:40631389	-1.30292	N	N	7	intronic	.	SLC8A1	ENSG00000183023
rs571819091	chr8:67036650	-1.30292	N	chr8:66910531	NA	intergenic	.	.	.
rs550628601	chr5:66187905	-1.30292	N	N	NA	intronic	.	MAST4	ENSG00000069020
rs145915663	chr6:13016429	-1.30292	N	N	5	intronic	.	.	.
rs545387125	chr3:9291521	-1.30292	N	chr3:9511975	NA	upstream	.	.	.
rs139071626	chr3:188209400	-1.30292	N	chr3:188441161	4	intronic	.	LPP	ENSG00000145012
rs139681423	chr22:41876498	-1.30292	N	chr22:41752944	5	intronic	.	ACO2	ENSG00000100412
rs543111338	chr2:128432682	-1.30292	N	N	NA	UTR5	.	LIMS2	ENSG00000072163
rs571524114	chr8:101444038	-1.30292	N	N	NA	intergenic	.	.	.
rs553793157	chr1:167424517	-1.30292	N	chr1:167600842	NA	intronic	.	CD247	ENSG00000198821
rs540532224	chr9:134148426	-1.30292	N	N	NA	intronic	.	FAM78A	ENSG00000126882
rs532593655	chr9:97837663	-1.30292	N	chr9:98243868	NA	intronic	.	C9orf3	ENSG00000148120
rs560943466	chr2:134897402	-1.30292	N	chr2:134991024	NA	intergenic	.	.	.
rs151219120	chr6:157745793	-1.30292	N	N	6	upstream	.	.	.
rs151219121	chr9:549902	-1.30292	N	chr9:288414	6	intronic	.	KANK1	ENSG00000107104
rs572814544	chr2:198671931	-1.30292	N	chr2:198544183	NA	intronic	.	PLCL1	ENSG00000115896
rs151078745	chr1:237161529	-1.30292	N	N	5	intergenic	.	.	.
rs569116759	chr16:75600587	-1.30292	N	N	NA	intronic	.	GABARAPL2	ENSG00000034713
rs558824024	chr10:106076759	-1.30292	N	N	NA	intronic	.	ITPRIP	ENSG00000148841
rs115238070	chr14:33071739	-1.30292	N	N	7	intronic	.	AKAP6	ENSG00000151320
rs543543626	chr9:95985253	-1.30292	N	chr9:95684697	NA	intronic	.	WNK2	ENSG00000165238
rs373946195	chr11:47371609	-1.30292	N	chr11:47454152	4	exonic	nonsynonymous	MYBPC3	ENSG00000134571
rs555116338	chr2:241313877	-1.30292	N	chr2:241563739	NA	intergenic	.	.	.
rs529508029	chr8:66754624	-1.30292	N	chr8:66910531	NA	upstream	.	.	.
rs145865280	chr3:194199124	-1.30292	N	chr3:194138782	7	intergenic	.	.	.
rs528549010	chr9:14240605	-1.30292	N	chr9:14161670	NA	intronic	.	NFIB	ENSG00000147862
rs529928650	chr4:152640213	-1.30292	N	chr4:152342190	NA	intronic	.	PET112	ENSG00000059691
rs144438909	chr4:174608863	-1.30292	N	N	7	intergenic	.	.	.
rs530281777	chr7:33147797	-1.30292	N	N	NA	intronic	.	RP9	ENSG00000164610
rs145343588	chr6:17977903	-1.30292	N	N	5	intronic	.	KIF13A	ENSG00000137177
rs148802441	chr14:77923400	-1.30292	N	chr14:77939965	2b	intronic	.	VIPAS39	ENSG00000151445
rs550372421	chr4:95457640	-1.30292	N	N	NA	intronic	.	PDLIM5	ENSG00000163110
rs111898081	chr6:36823796	-1.30292	N	chr6:36353934	5	exonic	synonymous	PPIL1	ENSG00000137168
rs191132575	chr9:97769745	-1.30292	N	chr9:98243868	4	intronic	.	C9orf3	ENSG00000148120
rs562843394	chr16:23142602	-1.30292	N	N	NA	intronic	.	USP31	ENSG00000103404
rs553161633	chr9:4739716	-1.30292	N	chr9:4746539	NA	intronic	.	AK3	ENSG00000147853
rs141451700	chr12:111018728	-1.30292	N	chr12:111357727	5	intronic	.	PPTC7	ENSG00000196850
rs537255395	chr4:114671754	-1.30292	N	N	NA	intronic	.	CAMK2D	ENSG00000145349
rs569280339	chr6:88032922	-1.30292	N	chr6:87816905	NA	intronic	.	SMIM8	ENSG00000111850
rs139930654	chr19:46793158	-1.30292	N	chr19:47100565	4	intergenic	.	.	.
rs556333503	chr2:159898517	-1.30292	N	chr2:160345024	NA	intronic	.	TANC1	ENSG00000115183
rs556608575	chr2:40693651	-1.30292	N	N	NA	intronic	.	SLC8A1	ENSG00000183023
rs141983766	chr3:177010473	-1.30292	N	N	5	intergenic	.	.	.
rs370724074	chr15:85371049	-1.30292	N	chr15:85178270	5	intronic	.	ALPK3	ENSG00000136383
rs181812071	chr3:119363334	-1.30292	N	chr3:119736594	5	intronic	.	POPDC2	ENSG00000121577
rs115296811	chr2:40672821	-1.30292	N	N	4	intronic	.	SLC8A1	ENSG00000183023
rs45539939	chr18:25657182	-1.30292	N	N	5	intronic	.	CDH2	ENSG00000170558
rs535757575	chr10:103590079	-1.30292	N	N	NA	intronic	.	KCNIP2	ENSG00000120049
rs544592586	chr12:64063447	-1.30292	N	N	NA	intergenic	.	.	.
rs560484978	chr7:116516436	-1.30292	N	chr7:116357368	NA	intronic	.	CAPZA2	ENSG00000198898
rs540049811	chr14:73247179	-1.30292	N	chr14:73414316	NA	intronic	.	DPF3	ENSG00000205683
rs560191574	chr6:43740693	-1.30292	N	chr6:43693094	NA	intronic	.	VEGFA	ENSG00000112715
rs192975268	chr1:27249076	-1.30292	N	chr1:27100243	2b	intronic	.	NUDC	ENSG00000090273
rs74790127	chr5:154858231	-1.30292	N	N	6	intergenic	.	.	.
rs149403617	chr18:25694685	-1.30292	N	N	3a	intronic	.	CDH2	ENSG00000170558
rs536346812	chr2:134878693	-1.30292	N	chr2:134991024	NA	intergenic	.	.	.
rs546999887	chr3:167754046	-1.30292	N	N	NA	intronic	.	GOLIM4	ENSG00000173905
rs532737897	chr13:75990823	-1.30292	N	N	NA	intronic	.	TBC1D4	ENSG00000136111
rs550474026	chr7:127983943	-1.30292	N	N	NA	UTR5	.	RBM28	ENSG00000106344
rs550055349	chr7:123286903	-1.30292	N	N	NA	intergenic	.	.	.
rs59357784	chr13:76013881	-1.30292	N	N	6	intronic	.	TBC1D4	ENSG00000136111
rs114941110	chr7:151366001	-1.30292	N	N	7	intronic	.	PRKAG2	ENSG00000106617
rs536312511	chr4:63902193	-1.30292	N	N	NA	intergenic	.	.	.
rs534672450	chr18:19752429	-1.30292	N	N	NA	intronic	.	GATA6	ENSG00000141448
rs566759349	chr20:42938680	-1.30292	N	chr20:42660286	NA	intronic	.	FITM2	ENSG00000197296
rs78676196	chr2:106046667	-1.30292	N	chr2:106433909	5	intronic	.	FHL2	ENSG00000115641
rs563422257	chr3:12849350	-1.30292	N	chr3:12619083	NA	intronic	.	CAND2	ENSG00000144712
rs3212159	chr7:80273143	-1.30292	N	N	4	intronic	.	CD36	ENSG00000135218
rs145270802	chr3:49537847	-1.30292	N	chr3:49267435	5	intronic	.	DAG1	ENSG00000173402
rs563625190	chr6:17985003	-1.30292	N	N	NA	intronic	.	KIF13A	ENSG00000137177
rs147069232	chr13:76367395	-1.30292	N	N	5	intronic	.	LMO7	ENSG00000136153
rs531853763	chr17:66510119	-1.30292	N	N	NA	intronic	.	PRKAR1A	ENSG00000108946
rs142244669	chr10:93371903	-1.30292	N	chr10:93650603	7	upstream	.	.	.
rs56256027	chr2:106132250	-1.30292	Y	chr2:106433909	4	intergenic	.	.	.
rs550966042	chr13:75770770	-1.30292	N	N	NA	intergenic	.	.	.
rs192476407	chr1:232455799	-1.30292	N	N	7	intergenic	.	.	.
rs371769898	chr12:3190188	-1.30292	N	chr12:3020644	5	intronic	.	TSPAN9	ENSG00000011105
rs182162612	chr5:139672838	-1.30292	N	N	4	intronic	.	PFDN1	ENSG00000113068
rs577254156	chr15:42219898	-1.30292	N	chr15:42266262	NA	ncRNA_intronic	.	EHD4	ENSG00000103966
rs575458720	chr3:177803581	-1.30292	N	N	NA	intergenic	.	.	.
rs17013097	chr2:33703539	-1.30292	N	N	4	intronic	.	RASGRP3	ENSG00000152689
rs532962292	chr19:39970782	-1.30292	N	chr19:39942569	NA	upstream	.	.	.
rs568876796	chr8:17592726	-1.30292	N	N	NA	intronic	.	MTUS1	ENSG00000129422
rs189972810	chr11:119243901	-1.30292	N	chr11:118747576	4	exonic	nonsynonymous	USP2	ENSG00000036672
rs192378148	chr10:123874865	-1.30292	N	N	5	intronic	.	TACC2	ENSG00000138162
rs149893990	chr6:17297166	-1.30292	N	N	5	intergenic	.	.	.
rs182267284	chr1:237255398	-1.30292	N	N	5	intronic	.	RYR2	ENSG00000198626
rs189554502	chr15:92685291	-1.30292	N	N	6	intronic	.	SLCO3A1	ENSG00000176463
rs367762896	chr4:114597076	-1.30292	N	N	5	intronic	.	CAMK2D	ENSG00000145349
rs563241549	chr17:36887096	-1.30292	N	chr17:37298789	NA	intronic	.	CISD3	ENSG00000230055
rs373874804	chr18:33982958	-1.30292	N	N	3a	intronic	.	FHOD3	ENSG00000134775
rs187743879	chr5:85915824	-1.30292	N	N	4	intronic	.	COX7C	ENSG00000127184
rs549438803	chr6:36856836	-1.30292	N	chr6:36648816	NA	intronic	.	C6orf89	ENSG00000198663
rs147884506	chr10:90003849	-1.30292	N	chr10:89681458	4	intergenic	.	.	.
rs115311257	chr14:76781072	-1.30292	N	N	4	intergenic	.	.	.
rs530671116	chr10:88449661	-1.30292	N	N	NA	intronic	.	LDB3	ENSG00000122367
rs531422221	chr2:11012475	-1.30292	N	N	NA	intergenic	.	.	.
rs531422220	chr12:94273952	-1.30292	N	chr12:94536803	NA	intergenic	.	.	.
rs569806539	chr9:71559502	-1.30292	N	N	NA	intronic	.	PIP5K1B	ENSG00000107242
rs556365806	chr18:33876790	-1.30292	N	N	NA	upstream	.	.	.
rs140667173	chr10:115389651	-1.30292	N	chr10:115719472	7	intronic	.	NRAP	ENSG00000197893
rs183859088	chr15:92347066	-1.30292	N	N	7	intergenic	.	.	.
rs560185190	chr3:12698882	-1.30292	N	chr3:12267780	NA	intronic	.	RAF1	ENSG00000132155
rs181499676	chr7:35286540	-1.30292	N	N	5	intronic	.	TBX20	ENSG00000164532
rs143234088	chr3:46032141	-1.30292	N	chr3:46418689	6	intronic	.	FYCO1	ENSG00000163820
rs559317742	chr3:188063482	-1.30292	N	chr3:188441161	NA	intronic	.	LPP	ENSG00000145012
rs573294259	chr19:2782028	-1.30292	N	chr19:3272088	NA	intronic	.	SGTA	ENSG00000104969
rs540380936	chr20:19742623	-1.30292	N	N	NA	intergenic	.	.	.
rs139044697	chr3:37072957	-1.30292	N	N	5	intronic	.	MLH1	ENSG00000076242
rs543490819	chr9:112834521	-1.30292	N	chr9:112722330	NA	intronic	.	AKAP2	ENSG00000241978
rs185001992	chr2:128433424	-1.30292	N	N	4	intronic	.	LIMS2	ENSG00000072163
rs577540903	chr1:26390337	-1.30292	N	chr1:26834960	NA	intronic	.	TRIM63	ENSG00000158022
rs76309705	chr10:93381294	-1.30292	N	chr10:93650603	5	intergenic	.	.	.
rs76770574	chr3:46907918	-1.30292	N	chr3:47184055	5	intergenic	.	.	.
rs529095936	chr7:75933373	-1.30292	N	chr7:75460571	NA	exonic	synonymous	HSPB1	ENSG00000106211
rs79984009	chr15:63233946	-1.30292	N	chr15:62830704	2a	intergenic	.	.	.
rs538527950	chr6:122452118	-1.30292	N	chr6:122746938	NA	intergenic	.	.	.
rs78348910	chr7:23373029	-1.30292	N	chr7:23513093	5	intronic	.	IGF2BP3	ENSG00000136231
rs558321869	chr12:6645655	-1.30292	N	chr12:6499533	NA	intronic	.	GAPDH	ENSG00000111640
rs545393993	chr6:10723820	-1.30292	N	chr6:10526373	NA	intronic	.	TMEM14C	ENSG00000111843
rs562268337	chr18:25744525	-1.30292	N	N	NA	intronic	.	CDH2	ENSG00000170558
rs551801846	chr17:48193445	-1.30292	N	N	NA	exonic	nonsynonymous	SAMD14	ENSG00000167100
rs564159041	chr10:33568355	-1.30292	N	N	NA	intronic	.	NRP1	ENSG00000099250
rs534780152	chr9:14274312	-1.30292	N	chr9:14161670	NA	intronic	.	NFIB	ENSG00000147862
rs537055663	chr15:75181589	-1.30292	N	chr15:75361539	NA	upstream	.	.	.
rs143940514	chr12:3240855	-1.30292	N	chr12:3020644	7	intronic	.	TSPAN9	ENSG00000011105
rs181825816	chr9:95958778	-1.30292	N	chr9:95684697	4	intronic	.	WNK2	ENSG00000165238
rs190737375	chr9:116346454	-1.30292	N	chr9:116085822	4	exonic	nonsynonymous	RGS3	ENSG00000138835
rs544257528	chr18:34006995	-1.30292	N	N	NA	intronic	.	FHOD3	ENSG00000134775
rs536971935	chr12:574301	-1.30292	N	chr12:711662	NA	intronic	.	B4GALNT3	ENSG00000139044
rs578004146	chr8:28482614	-1.30292	N	N	NA	intergenic	.	.	.
rs527930602	chr7:132766120	-1.30292	N	N	NA	intronic	.	CHCHD3	ENSG00000106554
rs539180986	chr18:33918656	-1.30292	N	N	NA	intronic	.	FHOD3	ENSG00000134775
rs76626801	chr12:19427764	-1.30292	N	N	5	exonic	nonsynonymous	PLEKHA5	ENSG00000052126
rs563100913	chr3:194203441	-1.30292	N	chr3:194138782	NA	intergenic	.	.	.
rs186878875	chr9:139621052	-1.30292	N	chr9:139934107	4	ncRNA_exonic	.	.	.
rs181274898	chr16:68280903	-1.30292	N	chr16:68138091	2a	intronic	.	PLA2G15	ENSG00000103066
rs544061533	chr11:114311623	-1.30292	N	chr11:113984489	NA	intronic	.	REXO2	ENSG00000076043
rs572925372	chr14:35179101	-1.30292	N	chr14:35585629	NA	downstream	.	.	.
rs532090255	chr2:106103573	-1.30292	N	chr2:106433909	NA	intergenic	.	.	.
rs115654916	chr16:4289751	-1.30292	N	chr16:4476089	5	intronic	.	SRL	ENSG00000185739
rs545861981	chr8:98868018	-1.30292	N	N	NA	intergenic	.	.	.
rs556388725	chr4:47804184	-1.30292	N	N	NA	intronic	.	CORIN	ENSG00000145244
rs560909225	chr12:21922819	-1.30292	N	N	NA	intronic	.	KCNJ8	ENSG00000121361
rs561675041	chr19:33072348	-1.30292	N	N	NA	intronic	.	PDCD5	ENSG00000105185
rs568486689	chr16:77755762	-1.30292	N	chr16:77257613	NA	upstream	.	.	.
rs368203515	chr9:14263589	-1.30292	N	chr9:14161670	7	intronic	.	NFIB	ENSG00000147862
rs145873165	chr8:134549667	-1.30292	N	chr8:134103953	7	intronic	.	ST3GAL1	ENSG00000008513
rs145423236	chr17:77018469	-1.30292	N	N	4	ncRNA_intronic	.	.	.
rs557603643	chr17:55185213	-1.30292	N	chr17:55463857	NA	intronic	.	AKAP1	ENSG00000121057
rs546056147	chr15:40337793	-1.30292	N	N	NA	ncRNA_intronic	.	.	.
rs564027635	chr3:192311420	-1.30292	N	N	NA	intronic	.	FGF12	ENSG00000114279
rs540546608	chr3:38591611	-1.30292	N	N	NA	UTR3	.	SCN5A	ENSG00000183873
rs113506744	chr6:53531734	-1.30292	Y	N	5	intergenic	.	.	.
rs181506588	chr3:187667232	-1.30292	N	chr3:187652724	7	intergenic	.	.	.
rs568197455	chr6:16240797	-1.30292	N	N	NA	intronic	.	GMPR	ENSG00000137198
rs550982519	chr7:116082552	-1.30292	N	chr7:116357368	NA	intergenic	.	.	.
rs7716613	chr5:52406642	-1.30292	N	N	5	ncRNA_intronic	.	.	.
rs550676178	chr2:201172186	-1.30292	N	N	NA	intronic	.	SPATS2L	ENSG00000196141
rs181506580	chr7:158889801	-1.30292	N	N	5	exonic	nonsynonymous	VIPR2	ENSG00000106018
rs556902237	chr20:48789066	-1.30292	N	chr20:49205095	NA	upstream	.	.	.
rs558194455	chr1:181059098	-1.30292	N	chr1:180905694	NA	UTR3	.	IER5	ENSG00000162783
rs147288007	chr7:151423626	-1.30292	N	N	5	intronic	.	PRKAG2	ENSG00000106617
rs554632051	chr5:145439368	-1.30292	N	N	NA	intronic	.	SH3RF2	ENSG00000156463
rs58108439	chr19:51868821	-1.30292	N	chr19:52314161	4	intronic	.	ETFB	ENSG00000105379
rs546410678	chr18:3209455	-1.30292	N	N	NA	intronic	.	MYOM1	ENSG00000101605
rs550541963	chr3:42220570	-1.30292	N	N	NA	intronic	.	TRAK1	ENSG00000182606
rs567388764	chr6:13330150	-1.30292	N	N	NA	intergenic	.	.	.
rs145912944	chr7:107110386	-1.30292	N	N	3a	intronic	.	COG5	ENSG00000164597
rs551460179	chr1:174174022	-1.30292	N	chr1:174222832	NA	intronic	.	RABGAP1L	ENSG00000152061
rs543088246	chr4:174451969	-1.30292	N	N	NA	ncRNA_intronic	.	.	.
rs566331644	chr8:9014189	-1.30292	N	N	NA	intergenic	.	.	.
rs185917626	chr8:22246516	-1.30292	N	chr8:22436681	4	intronic	.	SLC39A14	ENSG00000104635
rs188761193	chr3:183344359	-1.30292	N	chr3:183730295	6	intergenic	.	.	.
rs184074801	chr18:56290978	-1.30292	N	chr18:56395588	6	intronic	.	ALPK2	ENSG00000198796
rs549547850	chr3:69137195	-1.30292	N	N	NA	intronic	.	ARL6IP5	ENSG00000144746
rs181852232	chr20:42940074	-1.30292	N	chr20:42660286	4	upstream	.	.	.
rs148363532	chr2:220288285	-1.30292	N	chr2:220049128	6	intronic	.	DES	ENSG00000175084
rs377375293	chr14:23910858	-1.30292	N	chr14:23755598	7	intergenic	.	.	.
rs536575778	chr18:19759031	-1.30292	N	N	NA	intronic	.	GATA6	ENSG00000141448
rs564903320	chr11:126230798	-1.30292	N	chr11:126024042	NA	intronic	.	ST3GAL4	ENSG00000110080
rs142317417	chr1:19924545	-1.30292	N	chr1:19981023	4	intronic	.	MINOS1-NBL1	ENSG00000270136
rs537975993	chr1:237342346	-1.30292	N	N	NA	intronic	.	RYR2	ENSG00000198626
rs142007984	chr20:55974108	-1.30292	N	N	4	intronic	.	RBM38	ENSG00000132819
rs191186870	chr20:25235340	-1.30292	N	chr20:25194611	3a	intronic	.	PYGB	ENSG00000100994
rs532527616	chr3:37097750	-1.30292	N	N	NA	intronic	.	LRRFIP2	ENSG00000093167
rs543527093	chr17:55917021	-1.30292	N	chr17:55463857	NA	UTR3	.	MRPS23	ENSG00000181610
rs187483916	chr10:112476159	-1.30292	N	N	6	intronic	.	RBM20	ENSG00000203867
rs561452787	chr16:47006883	-1.30292	N	N	NA	intronic	.	DNAJA2	ENSG00000069345
rs369555859	chr5:173314210	-1.30292	N	chr5:173075213	5	intergenic	.	.	.
rs141201885	chr3:192325930	-1.30292	N	N	7	intronic	.	FGF12	ENSG00000114279
rs537367019	chr19:30157464	-1.30292	N	N	NA	intronic	.	PLEKHF1	ENSG00000166289
rs183532684	chr1:167623220	-1.30292	N	chr1:167600842	7	intronic	.	RCSD1	ENSG00000198771
rs574679464	chr12:824595	-1.30292	N	chr12:711662	NA	intergenic	.	.	.
rs560179376	chr3:69139378	-1.30292	N	N	NA	intronic	.	ARL6IP5	ENSG00000144746
rs191661409	chr14:65453856	-1.30292	N	chr14:65564703	4	intronic	.	CHURC1-FNTB	ENSG00000125954
rs568975131	chr1:245133438	-1.30292	N	N	NA	ncRNA_intronic	.	EFCAB2	ENSG00000203666
rs189026876	chr8:11489363	-1.30292	N	chr8:11836514	3a	intergenic	.	.	.
rs115502385	chr5:148541142	-1.30292	N	chr5:148198999	4	intronic	.	ABLIM3	ENSG00000173210
rs80217073	chr6:145694250	-1.30292	N	N	4	intergenic	.	.	.
rs572560930	chr8:67076723	-1.30292	N	chr8:66910531	NA	intronic	.	TRIM55	ENSG00000147573
rs537113911	chr10:116425236	-1.30292	N	N	NA	intronic	.	ABLIM1	ENSG00000099204
rs139374128	chr8:102066398	-1.30292	N	N	6	ncRNA_intronic	.	.	.
rs562466710	chr5:16548373	-1.30292	N	N	NA	intronic	.	FAM134B	ENSG00000154153
rs577592718	chr5:175086835	-1.30292	N	N	NA	intronic	.	HRH2	ENSG00000113749
rs140936034	chr18:33908945	-1.30292	N	N	4	intronic	.	FHOD3	ENSG00000134775
rs538847065	chr11:128775201	-1.30292	N	chr11:128562098	NA	intronic	.	KCNJ5	ENSG00000120457
rs548363771	chr19:12910626	-1.30292	N	chr19:13176728	NA	intronic	.	PRDX2	ENSG00000167815
rs12631960	chr3:123097568	-1.30292	N	chr3:123105721	3a	intronic	.	ADCY5	ENSG00000173175
rs113807454	chr7:16704915	-1.30292	N	chr7:17015156	7	intronic	.	BZW2	ENSG00000136261
rs117867518	chr13:24134030	-1.30292	N	N	7	intergenic	.	.	.
rs551301857	chr11:114338250	-1.30292	N	chr11:113984489	NA	intergenic	.	.	.
rs558292695	chr7:158887827	-1.30292	N	N	NA	intronic	.	VIPR2	ENSG00000106018
rs529417762	chr5:111656697	-1.30292	N	N	NA	intronic	.	EPB41L4A	ENSG00000129595
rs182042057	chr12:119641904	-1.30292	N	N	4	intergenic	.	.	.
rs539866237	chr9:128582798	-1.30292	N	N	NA	intronic	.	PBX3	ENSG00000167081
rs188472954	chr9:642837	-1.30292	N	chr9:288414	6	intronic	.	KANK1	ENSG00000107104
rs552057310	chr10:7832684	-1.30292	N	chr10:8287240	NA	intronic	.	ATP5C1	ENSG00000165629
rs185056806	chr2:40574480	-1.30292	N	N	6	intronic	.	SLC8A1	ENSG00000183023
rs370654436	chr12:3309471	-1.30292	N	chr12:3020644	2b	intronic	.	TSPAN9	ENSG00000011105
rs190351941	chr5:66193335	-1.30292	N	N	3a	intronic	.	MAST4	ENSG00000069020
rs577978573	chr1:170118210	-1.30292	N	chr1:169665632	NA	intronic	.	METTL11B	ENSG00000203740
rs537769579	chr7:136766278	-1.30292	N	N	NA	ncRNA_intronic	.	.	.
rs141772854	chr10:123879611	-1.30292	N	N	5	intronic	.	TACC2	ENSG00000138162
rs574299079	chr7:107112941	-1.30292	N	N	NA	intronic	.	COG5	ENSG00000164597
rs563352951	chr4:186625736	-1.30292	N	N	NA	intronic	.	SORBS2	ENSG00000154556
rs114981090	chr10:93388130	-1.30292	N	chr10:93650603	5	downstream	.	.	.
rs544456580	chr5:208185	-1.30292	N	N	NA	intronic	.	CCDC127	ENSG00000164366
rs553261045	chr11:12000113	-1.30292	N	chr11:12133478	NA	intronic	.	DKK3	ENSG00000050165
rs79463480	chr12:48521871	-1.30292	N	chr12:48272895	6	intronic	.	PFKM	ENSG00000152556
rs543451833	chr3:121322558	-1.30292	N	chr3:121781723	NA	intronic	.	FBXO40	ENSG00000163833
rs567785276	chr5:68515181	-1.30292	N	chr5:68616331	NA	intronic	.	MRPS36	ENSG00000134056
rs569412710	chr1:36638728	-1.30292	N	chr1:36880829	NA	intronic	.	MAP7D1	ENSG00000116871
rs559058699	chr10:18740270	-1.30292	N	chr10:18266410	NA	intronic	.	CACNB2	ENSG00000165995
rs115941721	chr6:17287010	-1.30292	N	N	5	intronic	.	RBM24	ENSG00000112183
rs183089957	chr7:120505143	-1.30292	N	N	5	intergenic	.	.	.
rs76484497	chr14:31859346	-1.30292	N	N	5	intronic	.	HEATR5A	ENSG00000129493
rs549112312	chr2:26476109	-1.30292	N	N	NA	intronic	.	HADHB	ENSG00000138029
rs186367497	chr3:135786831	-1.30292	N	N	6	intronic	.	PPP2R3A	ENSG00000073711
rs552183401	chr9:116321141	-1.30292	N	chr9:116085822	NA	intronic	.	RGS3	ENSG00000138835
rs578224526	chr15:83735841	-1.30292	N	N	NA	exonic	synonymous	BTBD1	ENSG00000064726
rs2438218	chr8:98814151	-1.30292	N	N	7	intronic	.	LAPTM4B	ENSG00000104341
rs2438219	chr8:98812755	-1.30292	N	N	6	intronic	.	LAPTM4B	ENSG00000104341
rs530487806	chr14:55272377	-1.30292	N	chr14:55744810	NA	intergenic	.	.	.
rs142258669	chr9:111881446	-1.30292	N	N	4	intronic	.	TMEM245	ENSG00000106771
rs2438214	chr8:98816911	-1.30292	N	N	5	intronic	.	LAPTM4B	ENSG00000104341
rs578224528	chr20:25239146	-1.30292	N	chr20:25194611	NA	intronic	.	PYGB	ENSG00000100994
rs537076894	chr4:77227338	-1.30292	N	N	NA	UTR5	.	FAM47E-STBD1	ENSG00000272414
rs541736947	chr2:40726397	-1.30292	N	N	NA	intronic	.	SLC8A1	ENSG00000183023
rs10169690	chr2:24164735	-1.30292	N	chr2:24576414	3b	intronic	.	UBXN2A	ENSG00000173960
rs185622852	chr2:169346676	-1.30292	N	chr2:169707552	3a	intronic	.	CERS6	ENSG00000172292
rs556177088	chr10:73858706	-1.30292	N	chr10:73520632	NA	intronic	.	ASCC1	ENSG00000138303
rs570813107	chr9:38059867	-1.30292	N	chr9:38196117	NA	intronic	.	SHB	ENSG00000107338
rs550452171	chr20:24451594	-1.30292	N	N	NA	intronic	.	SYNDIG1	ENSG00000101463
rs35111820	chr6:150575438	-1.30292	N	chr6:150373194	5	intergenic	.	.	.
rs181146317	chr5:150024895	-1.30292	N	chr5:149875731	2b	intronic	.	SYNPO	ENSG00000171992
rs12889775	chr14:77426077	-1.30292	Y	chr14:77856184	2c	intergenic	.	.	.
rs140770680	chr1:226496784	-1.30292	N	chr1:226914734	4	intronic	.	LIN9	ENSG00000183814
rs116954524	chr9:14320438	-1.30292	N	chr9:14161670	2a	intronic	.	NFIB	ENSG00000147862
rs574904939	chr3:25614218	-1.30292	N	chr3:25381636	NA	intronic	.	RARB	ENSG00000077092
rs548168614	chr4:156432569	-1.30292	N	chr4:156645513	NA	intergenic	.	.	.
rs549203002	chr15:86050343	-1.30292	N	chr15:86294211	NA	intronic	.	AKAP13	ENSG00000170776
rs145929628	chr8:98825828	-1.30292	N	N	5	intronic	.	LAPTM4B	ENSG00000104341
rs17378021	chr4:95328250	-1.30292	N	N	3a	intergenic	.	.	.
rs13122281	chr4:114500155	-1.30292	N	N	7	intronic	.	CAMK2D	ENSG00000145349
rs530145822	chr9:14318588	-1.30292	N	chr9:14161670	NA	intronic	.	NFIB	ENSG00000147862
rs528444869	chr4:75860456	-1.30292	N	N	NA	intronic	.	PARM1	ENSG00000169116
rs10777723	chr12:96157290	-1.30292	N	N	7	intronic	.	NTN4	ENSG00000074527
rs189495784	chr3:123166190	-1.30292	N	chr3:123105721	5	intronic	.	ADCY5	ENSG00000173175
rs555337240	chr6:82271954	-1.30292	N	chr6:82463478	NA	intergenic	.	.	.
rs183529611	chr8:97209770	-1.30292	N	N	7	intergenic	.	.	.
rs568655792	chr5:66341493	-1.30292	N	N	NA	intronic	.	MAST4	ENSG00000069020
rs561167124	chr5:31644779	-1.30292	N	N	NA	intergenic	.	.	.
rs558464589	chr2:40676810	-1.30292	N	N	NA	intronic	.	SLC8A1	ENSG00000183023
rs548271136	chr7:116514597	-1.30292	N	chr7:116357368	NA	intronic	.	CAPZA2	ENSG00000198898
rs567901546	chr16:83946097	-1.30292	N	N	NA	intronic	.	MLYCD	ENSG00000103150
rs536878743	chr3:192131339	-1.30292	N	N	NA	intronic	.	FGF12	ENSG00000114279
rs535591895	chr1:205882138	-1.30292	N	chr1:205676263	NA	downstream	.	.	.
rs111840771	chr11:86711522	-1.30292	N	N	4	ncRNA_exonic	.	.	.
rs2985422	chr1:145383170	-1.30292	N	N	2a	intronic	.	.	.
rs573445921	chr5:41508629	-1.30292	N	N	NA	intronic	.	PLCXD3	ENSG00000182836
rs572594195	chr12:117481734	-1.30292	N	N	NA	intronic	.	TESC	ENSG00000088992
rs558503747	chr9:2566632	-1.30292	N	chr9:2622278	NA	ncRNA_intronic	.	.	.
rs549175079	chr12:110723925	-1.30292	N	chr12:111133088	NA	intronic	.	ATP2A2	ENSG00000174437
rs188993183	chr15:92482382	-1.30292	N	N	5	intronic	.	SLCO3A1	ENSG00000176463
rs117572130	chr10:123886419	-1.30292	N	N	4	intronic	.	TACC2	ENSG00000138162
rs573761548	chr8:145534789	-1.30292	N	chr8:145158607	NA	intronic	.	HSF1	ENSG00000185122
rs189086862	chr5:122371525	-1.30292	N	chr5:122093740	2b	intronic	.	PPIC	ENSG00000168938
rs183973989	chr8:17660093	-1.30292	N	N	4	intergenic	.	.	.
rs373366784	chr8:124664369	-1.30292	N	N	5	exonic	synonymous	KLHL38	ENSG00000175946
rs76972038	chr7:96338422	-1.30292	N	N	2b	intronic	.	SHFM1	ENSG00000127922
rs542042268	chr16:10838090	-1.30292	N	chr16:11229128	NA	intronic	.	NUBP1	ENSG00000103274
rs114128332	chr5:175085872	-1.30292	N	N	4	intronic	.	HRH2	ENSG00000113749
rs147325401	chr18:32668487	-1.30292	N	N	5	intronic	.	MAPRE2	ENSG00000166974
rs540299257	chr19:8009214	-1.30292	N	chr19:7827830	NA	upstream	.	.	.
rs4764450	chr12:19191045	-1.30292	N	N	7	intergenic	.	.	.
rs4764451	chr12:19191216	-1.30292	N	N	7	intergenic	.	.	.
rs561797142	chr6:122448307	-1.30292	N	chr6:122746938	NA	intergenic	.	.	.
rs145467709	chr2:105990566	-1.30292	N	chr2:106433909	4	intronic	.	FHL2	ENSG00000115641
rs9807971	chr2:170695638	-1.30292	N	N	6	intronic	.	UBR3	ENSG00000144357
rs554382816	chr9:131580794	-1.30292	N	chr9:131465481	NA	UTR5	.	ENDOG	ENSG00000167136
rs570878322	chr14:73099850	-1.30292	N	chr14:73414316	NA	intronic	.	DPF3	ENSG00000205683
rs550644584	chr14:65344763	-1.30292	N	chr14:65564703	NA	intergenic	.	.	.
rs373673140	chr7:101568235	-1.30292	N	chr7:101880795	6	intronic	.	CUX1	ENSG00000257923
rs547632341	chr1:232758116	-1.30292	N	N	NA	intergenic	.	.	.
rs538191332	chr8:134582669	-1.30292	N	chr8:134103953	NA	intronic	.	ST3GAL1	ENSG00000008513
rs560353467	chr3:50647995	-1.30292	N	chr3:50160109	NA	intronic	.	CISH	ENSG00000114737
rs55904417	chr5:16464444	-1.30292	N	N	5	intronic	.	ZNF622	ENSG00000173545
rs138901989	chr9:13651349	-1.30292	N	chr9:13676533	7	intergenic	.	.	.
rs374264296	chr11:119227656	-1.30292	N	chr11:118747576	4	intronic	.	USP2	ENSG00000036672
rs551796745	chr17:74667902	-1.30292	N	chr17:74710128	NA	upstream	.	.	.
rs111814022	chr15:92343904	-1.30292	N	N	5	intergenic	.	.	.
rs4679063	chr3:38560942	-1.30292	N	N	3a	intronic	.	EXOG	ENSG00000157036
rs568955438	chr7:35288236	-1.30292	N	N	NA	intronic	.	TBX20	ENSG00000164532
rs574629857	chr10:103720804	-1.30292	N	N	NA	intronic	.	C10orf76	ENSG00000120029
rs542426627	chr3:167807369	-1.30292	N	N	NA	intronic	.	GOLIM4	ENSG00000173905
rs184255512	chr2:71732390	-1.30292	N	chr2:71677946	5	intronic	.	DYSF	ENSG00000135636
rs192910006	chr5:150601450	-1.30292	N	chr5:150567017	2b	intronic	.	CCDC69	ENSG00000198624
rs544215201	chr2:27510005	-1.30292	N	chr2:27295885	NA	intronic	.	TRIM54	ENSG00000138100
rs202213753	chr16:46784172	-1.30292	N	N	3a	intronic	.	.	.
rs550672149	chr3:140814658	-1.30292	N	chr3:140926791	NA	intronic	.	SPSB4	ENSG00000175093
rs190360313	chr18:34072299	-1.30292	N	N	7	intronic	.	FHOD3	ENSG00000134775
rs587714607	chr1:151115912	-1.30292	N	N	NA	intronic	.	SEMA6C	ENSG00000143434
rs557339701	chr11:66824260	-1.30292	N	chr11:66855593	NA	upstream	.	.	.
rs115261552	chr3:69145700	-1.30292	N	N	5	intronic	.	ARL6IP5	ENSG00000144746
rs77245845	chr1:214194210	-1.30292	N	chr1:213937382	6	intronic	.	PROX1	ENSG00000117707
rs191572055	chr3:46034005	-1.30292	N	chr3:46418689	3a	intronic	.	FYCO1	ENSG00000163820
rs148545755	chr8:9000396	-1.30292	N	N	7	intronic	.	PPP1R3B	ENSG00000173281
rs537021927	chr5:43600395	-1.30292	N	chr5:43866596	NA	ncRNA_intronic	.	.	.
rs564670685	chr6:129203386	-1.30292	N	N	NA	upstream	.	.	.
rs183691820	chr6:118872649	-1.30292	N	N	3a	intronic	.	CEP85L	ENSG00000111860
rs561093759	chr12:93570572	-1.30292	N	N	NA	ncRNA_intronic	.	.	.
rs559439471	chr7:90226757	-1.30292	N	N	NA	intronic	.	CDK14	ENSG00000058091
rs534618355	chr14:73277687	-1.30292	N	chr14:73414316	NA	intronic	.	DPF3	ENSG00000205683
rs138722705	chr2:160068429	-1.30292	N	chr2:160345024	4	intronic	.	TANC1	ENSG00000115183
rs555825037	chr12:96159952	-1.30292	N	N	NA	intronic	.	NTN4	ENSG00000074527
rs192900459	chr20:24485241	-1.30292	N	N	5	intronic	.	SYNDIG1	ENSG00000101463
rs564185175	chr10:23387440	-1.30292	N	N	NA	intronic	.	MSRB2	ENSG00000148450
rs199872176	chr2:40621596	-1.30292	N	N	6	intronic	.	SLC8A1	ENSG00000183023
rs140163844	chr5:136957217	-1.30292	N	N	5	UTR3	.	KLHL3	ENSG00000146021
rs575847531	chr1:217260635	-1.30292	N	N	NA	intronic	.	ESRRG	ENSG00000196482
rs138877037	chr13:49324549	-1.30292	N	chr13:49648946	5	intergenic	.	.	.
rs566429588	chr10:115402203	-1.30292	N	chr10:115719472	NA	intronic	.	NRAP	ENSG00000197893
rs547355095	chr3:25529408	-1.30292	N	chr3:25381636	NA	intronic	.	RARB	ENSG00000077092
rs577083159	chr7:151406978	-1.30292	N	N	NA	intronic	.	PRKAG2	ENSG00000106617
rs530339881	chr2:241314314	-1.30292	N	chr2:241563739	NA	intergenic	.	.	.
rs138600552	chr1:170115871	-1.30292	N	chr1:169665632	6	intronic	.	METTL11B	ENSG00000203740
rs567749563	chr17:77021661	-1.30292	N	N	NA	ncRNA_intronic	.	C1QTNF1	ENSG00000173918
rs557655280	chr9:13277297	-1.30292	N	chr9:13676533	NA	intronic	.	MPDZ	ENSG00000107186
rs2256296	chr15:57941152	-1.30292	N	N	6	intronic	.	GCOM1	ENSG00000137878
rs115738458	chr5:173286150	-1.30292	N	chr5:173075213	2b	intergenic	.	.	.
rs12192902	chr6:55953831	-1.30292	N	N	6	intronic	.	COL21A1	ENSG00000124749
rs75889871	chr17:56769884	-1.30292	N	chr17:56385573	2b	upstream	.	.	.
rs540941339	chr1:217236451	-1.30292	N	N	NA	intronic	.	ESRRG	ENSG00000196482
rs562816357	chr1:206896469	-1.30292	N	chr1:206968955	NA	intronic	.	MAPKAPK2	ENSG00000162889
rs12607440	chr18:34072690	-1.30292	N	N	4	intronic	.	FHOD3	ENSG00000134775
rs536855381	chr14:73168768	-1.30292	N	chr14:73414316	NA	intronic	.	DPF3	ENSG00000205683
rs184512430	chr22:34236016	-1.30292	N	N	5	intronic	.	LARGE	ENSG00000133424
rs540725101	chr9:532991	-1.30292	N	chr9:288414	NA	intronic	.	KANK1	ENSG00000107104
rs571914161	chr13:43701990	-1.30292	N	N	NA	ncRNA_intronic	.	.	.
rs147256542	chr2:187470393	-1.30292	N	N	7	intronic	.	ITGAV	ENSG00000138448
rs530485192	chr22:44442064	-1.30292	N	chr22:44330031	NA	intronic	.	PARVB	ENSG00000188677
rs537621639	chr1:55019248	-1.30292	N	N	NA	intronic	.	ACOT11	ENSG00000162390
rs537621637	chr3:16959546	-1.30292	N	chr3:16911330	NA	intronic	.	PLCL2	ENSG00000154822
rs547571883	chr10:106098961	-1.30292	N	N	NA	upstream	.	.	.
rs528787096	chr19:49405105	-1.30292	N	chr19:49127490	NA	intronic	.	NUCB1	ENSG00000104805
rs973040	chr2:106130804	-1.30292	N	chr2:106433909	7	intergenic	.	.	.
rs973041	chr2:106130884	-1.30292	N	chr2:106433909	7	intergenic	.	.	.
rs73958170	chr2:134978136	-1.30292	N	chr2:134991024	5	intergenic	.	.	.
rs560160662	chr1:100653585	-1.30292	N	chr1:101100839	NA	UTR3	.	DBT	ENSG00000137992
rs79773640	chr18:34007396	-1.30292	N	N	4	intronic	.	FHOD3	ENSG00000134775
rs544467818	chr13:34119605	-1.30292	N	N	NA	intronic	.	.	.
rs566547531	chr3:25510220	-1.30292	N	chr3:25381636	NA	intronic	.	RARB	ENSG00000077092
rs189672347	chr14:65453224	-1.30292	N	chr14:65564703	4	intronic	.	CHURC1-FNTB	ENSG00000125954
rs540494767	chr5:31639939	-1.30292	N	N	NA	intergenic	.	.	.
rs576863026	chr10:61949859	-1.30292	N	N	NA	intronic	.	ANK3	ENSG00000151150
rs556127525	chr3:187958765	-1.30292	N	chr3:188441161	NA	intronic	.	LPP	ENSG00000145012
rs181495915	chr15:42749682	-1.30292	N	chr15:42266262	4	UTR5	.	ZNF106	ENSG00000103994
rs75459144	chr10:77054720	-1.30292	N	N	2a	intergenic	.	.	.
rs547221846	chr4:114604935	-1.30292	N	N	NA	intronic	.	CAMK2D	ENSG00000145349
rs556884523	chr10:123930764	-1.30292	N	N	NA	intronic	.	TACC2	ENSG00000138162
rs183313306	chr7:23159339	-1.30292	N	chr7:22774437	6	intronic	.	KLHL7	ENSG00000122550
rs563684635	chr3:98475245	-1.30292	N	chr3:98428155	NA	UTR5	.	ST3GAL6	ENSG00000064225
rs191844396	chr9:38042023	-1.30292	N	chr9:38196117	5	intronic	.	SHB	ENSG00000107338
rs571054014	chr22:33750003	-1.30292	N	N	NA	intronic	.	LARGE	ENSG00000133424
rs544861761	chr4:156592139	-1.30292	N	chr4:156645513	NA	intronic	.	GUCY1A3	ENSG00000164116
rs542250170	chr8:1991850	-1.30292	N	N	NA	intergenic	.	.	.
rs368236390	chr1:232464376	-1.30292	N	N	5	intergenic	.	.	.
rs576801635	chr17:55919276	-1.30292	N	chr17:55463857	NA	intronic	.	MRPS23	ENSG00000181610
rs536302298	chr4:152722055	-1.30292	N	chr4:152342190	NA	intergenic	.	.	.
rs182005665	chr7:116150603	-1.30292	N	chr7:116357368	4	intergenic	.	.	.
rs538270882	chr2:96928038	-1.30292	N	chr2:97368670	NA	intronic	.	TMEM127	ENSG00000135956
rs542537253	chr1:184940570	-1.30292	N	chr1:185391167	NA	intronic	.	FAM129A	ENSG00000135842
rs190109911	chr3:14164325	-1.30292	N	N	5	intronic	.	CHCHD4	ENSG00000163528
rs116642673	chr2:33668141	-1.30292	N	N	5	intronic	.	RASGRP3	ENSG00000152689
rs539582578	chr22:41867003	-1.30292	N	chr22:41752944	NA	intronic	.	ACO2	ENSG00000100412
rs544387838	chr8:134563878	-1.30292	N	chr8:134103953	NA	intronic	.	ST3GAL1	ENSG00000008513
rs185948028	chr7:32058576	-1.30292	N	N	4	intronic	.	PDE1C	ENSG00000154678
rs112193938	chr15:92508094	-1.30292	N	N	6	intronic	.	SLCO3A1	ENSG00000176463
rs569366961	chr20:36736500	-1.30292	N	chr20:36895860	NA	intergenic	.	.	.
rs564883525	chr3:37064795	-1.30292	N	N	NA	intronic	.	MLH1	ENSG00000076242
rs59037785	chr3:159573850	-1.30292	N	chr3:159637678	4	intronic	.	IQCJ-SCHIP1	ENSG00000250588
rs567495311	chr6:82462408	-1.30292	N	chr6:82463478	NA	UTR5	.	FAM46A	ENSG00000112773
rs527362707	chr2:106044219	-1.30292	N	chr2:106433909	NA	intronic	.	FHL2	ENSG00000115641
rs115629914	chr2:101729070	-1.30292	N	chr2:101778319	5	intronic	.	TBC1D8	ENSG00000204634
rs543962248	chr2:128416692	-1.30292	N	N	NA	intronic	.	LIMS2	ENSG00000072163
rs551068401	chr3:66532815	-1.30292	N	N	NA	intronic	.	LRIG1	ENSG00000144749
rs563381058	chr20:55968628	-1.30292	N	N	NA	intronic	.	RBM38	ENSG00000132819
rs144758335	chr9:92221862	-1.30292	N	N	3a	downstream	.	.	.
rs55851545	chr6:17981293	-1.30292	N	N	2b	intronic	.	KIF13A	ENSG00000137177
rs543156541	chr13:23865150	-1.30292	N	N	NA	intronic	.	SGCG	ENSG00000102683
rs145934330	chr2:106006312	-1.30292	N	chr2:106433909	5	intronic	.	FHL2	ENSG00000115641
rs529726857	chr1:170114832	-1.30292	N	chr1:169665632	NA	upstream	.	.	.
rs538446435	chr7:35273489	-1.30292	N	N	NA	intronic	.	TBX20	ENSG00000164532
rs573389243	chr10:33590102	-1.30292	N	N	NA	intronic	.	NRP1	ENSG00000099250
rs371462532	chr8:94767217	-1.30292	N	N	4	exonic	nonsynonymous	TMEM67	ENSG00000164953
rs556956429	chr12:112441446	-1.30292	N	chr12:112212874	NA	intronic	.	TMEM116	ENSG00000198270
rs149729154	chr11:12029158	-1.30292	N	chr11:12133478	3a	intronic	.	DKK3	ENSG00000050165
rs568890751	chr6:138893178	-1.30292	N	N	NA	UTR5	.	NHSL1	ENSG00000135540
rs546234203	chr22:41866276	-1.30292	N	chr22:41752944	NA	intronic	.	ACO2	ENSG00000100412
rs10816902	chr9:112625948	-1.30292	N	chr9:112722330	5	intronic	.	PALM2-AKAP2	ENSG00000157654
rs564689384	chr20:42806303	-1.30292	N	chr20:42660286	NA	UTR3	.	JPH2	ENSG00000149596
rs10816900	chr9:112619659	-1.30292	N	chr9:112722330	6	intronic	.	PALM2-AKAP2	ENSG00000157654
rs10816901	chr9:112625187	-1.30292	N	chr9:112722330	7	intronic	.	PALM2-AKAP2	ENSG00000157654
rs578253087	chr10:75006130	-1.30292	N	N	NA	intronic	.	DNAJC9	ENSG00000213551
rs78809340	chr6:56240955	-1.30292	N	N	5	intergenic	.	.	.
rs550021391	chr10:121139986	-1.30292	N	N	NA	intronic	.	GRK5	ENSG00000198873
rs534742445	chr9:71616064	-1.30292	N	N	NA	intronic	.	PIP5K1B	ENSG00000107242
rs570590360	chr2:183943366	-1.30292	N	N	NA	UTR5	.	DUSP19	ENSG00000162999
rs533547258	chr15:57976426	-1.30292	N	N	NA	intronic	.	GCOM1	ENSG00000137878
rs202012520	chr10:89925718	-1.30292	N	chr10:89681458	3a	intergenic	.	.	.
rs140396258	chr9:13841766	-1.30292	N	chr9:13676533	5	intergenic	.	.	.
rs56312728	chr12:96153269	-1.30292	N	N	6	intronic	.	NTN4	ENSG00000074527
rs147769367	chr15:86163322	-1.30292	N	chr15:86294211	4	UTR5	.	AKAP13	ENSG00000170776
rs554247105	chr20:36703337	-1.30292	N	chr20:36895860	NA	intronic	.	RPRD1B	ENSG00000101413
rs374747794	chr8:94809320	-1.30292	N	N	7	intronic	.	TMEM67	ENSG00000164953
rs116157850	chr2:3581424	-1.30292	N	N	5	intergenic	.	.	.
rs567871864	chr15:85366076	-1.30292	N	chr15:85178270	NA	intronic	.	ALPK3	ENSG00000136383
rs141963865	chr15:90776301	-1.30292	N	chr15:90885806	2b	intronic	.	CIB1	ENSG00000185043
rs551746009	chr6:118847729	-1.30292	N	N	NA	intronic	.	CEP85L	ENSG00000111860
rs555394544	chr12:94167440	-1.30292	N	chr12:94536803	NA	intronic	.	CRADD	ENSG00000169372
rs546978481	chr6:82618359	-1.30292	N	chr6:82463478	NA	intergenic	.	.	.
rs180679576	chr18:12371774	-1.30292	N	chr18:12856908	5	intronic	.	AFG3L2	ENSG00000141385
rs534345331	chr20:56013261	-1.30292	N	N	NA	intergenic	.	.	.
rs558171126	chr17:45284726	-1.30292	N	chr17:45329477	NA	intergenic	.	.	.
rs115137288	chr9:2664155	-1.30292	N	chr9:2622278	5	intergenic	.	.	.
rs145465896	chr6:13413599	-1.30292	N	N	4	intronic	.	GFOD1	ENSG00000145990
rs542095552	chr6:46407438	-1.30292	N	chr6:46885844	NA	intronic	.	RCAN2	ENSG00000172348
rs58603808	chr3:128088827	-1.30292	N	chr3:128381270	4	intronic	.	EEFSEC	ENSG00000132394
rs188550235	chr12:3191131	-1.30292	N	chr12:3020644	5	intronic	.	TSPAN9	ENSG00000011105
rs114247408	chr3:47932315	-1.30292	N	chr3:48388170	4	intronic	.	MAP4	ENSG00000047849
rs549463809	chr15:92325729	-1.30292	N	N	NA	intergenic	.	.	.
rs536384528	chr3:138099890	-1.30292	N	N	NA	intronic	.	MRAS	ENSG00000158186
rs574904100	chr5:111665627	-1.30292	N	N	NA	intronic	.	EPB41L4A	ENSG00000129595
rs570428102	chr22:36876627	-1.30292	N	chr22:36545826	NA	exonic	synonymous	TXN2	ENSG00000100348
rs553487872	chr19:5829029	-1.30292	N	chr19:5889645	NA	downstream	.	.	.
rs115834126	chr11:45874662	-1.30292	N	N	4	intronic	.	CRY2	ENSG00000121671
rs559145332	chr6:4372062	-1.30292	N	N	NA	intergenic	.	.	.
rs546424171	chr7:8299694	-1.30292	N	chr7:8024840	NA	intronic	.	ICA1	ENSG00000003147
rs546336009	chr5:167376466	-1.30292	N	N	NA	intronic	.	TENM2	ENSG00000145934
rs561324001	chr9:14031909	-1.30292	N	chr9:13676533	NA	intergenic	.	.	.
rs536615652	chr14:78174486	-1.30292	N	chr14:77939965	NA	exonic	nonsynonymous	SLIRP	ENSG00000119705
rs544521604	chr3:16943981	-1.30292	N	chr3:16911330	NA	intronic	.	PLCL2	ENSG00000154822
rs541366363	chr8:2076701	-1.30292	N	N	NA	intronic	.	MYOM2	ENSG00000036448
rs56065389	chr4:141346502	-1.30292	Y	N	3a	intronic	.	CLGN	ENSG00000153132
rs559802688	chr4:152614652	-1.30292	N	chr4:152342190	NA	intronic	.	PET112	ENSG00000059691
rs568627245	chr1:237302676	-1.30292	N	N	NA	intronic	.	RYR2	ENSG00000198626
rs191315381	chr7:158656404	-1.30292	N	N	2a	intronic	.	WDR60	ENSG00000126870
rs528956612	chr2:40625790	-1.30292	N	N	NA	intronic	.	SLC8A1	ENSG00000183023
rs552435160	chr5:132201667	-1.30292	N	chr5:131705458	NA	intronic	.	GDF9	ENSG00000164404
rs532470574	chr3:135742133	-1.30292	N	N	NA	intronic	.	PPP2R3A	ENSG00000073711
rs521145	chr9:14345204	-1.30292	N	chr9:14161670	3a	intronic	.	NFIB	ENSG00000147862
rs575562766	chr9:20684923	-1.30292	N	N	NA	intronic	.	FOCAD	ENSG00000188352
rs528623496	chr3:135684466	-1.30292	N	N	NA	upstream	.	.	.
rs184897751	chr1:214197896	-1.30292	N	chr1:213937382	6	intronic	.	PROX1	ENSG00000117707
rs556153478	chr15:85996559	-1.30292	N	chr15:86294211	NA	intronic	.	AKAP13	ENSG00000170776
rs368821450	chr4:6790122	-1.30292	N	chr4:6969919	2b	intronic	.	KIAA0232	ENSG00000170871
rs149945232	chr20:24451525	-1.30292	N	N	4	intronic	.	SYNDIG1	ENSG00000101463
rs193049870	chr9:95987352	-1.30292	N	chr9:95684697	5	intronic	.	WNK2	ENSG00000165238
rs143881325	chr12:21923016	-1.30292	N	N	6	intronic	.	KCNJ8	ENSG00000121361
rs141544852	chr15:85889850	-1.30292	N	chr15:86294211	4	intergenic	.	.	.
rs574381760	chr12:106736552	-1.30292	N	N	NA	intronic	.	TCP11L2	ENSG00000166046
rs569026851	chr1:205781902	-1.30292	N	chr1:205676263	NA	intronic	.	SLC41A1	ENSG00000133065
rs549334850	chr18:48139346	-1.30292	N	chr18:48147793	NA	intronic	.	MAPK4	ENSG00000141639
rs1513851	chr18:34071432	-1.30292	N	N	7	intronic	.	FHOD3	ENSG00000134775
rs530472093	chr15:65065699	-1.30292	N	chr15:64672002	NA	intronic	.	RBPMS2	ENSG00000166831
rs536618388	chr3:121343454	-1.30292	N	chr3:121781723	NA	intronic	.	FBXO40	ENSG00000163833
rs541517969	chr12:31671751	-1.30292	N	chr12:32138924	NA	intronic	.	DENND5B	ENSG00000170456
rs549354519	chr17:8278917	-1.30292	N	chr17:8214427	NA	intronic	.	.	.
rs542425547	chr4:159730377	-1.30292	N	N	NA	intronic	.	FNIP2	ENSG00000052795
rs571600672	chr12:58499547	-1.30292	N	N	NA	intergenic	.	.	.
rs188043230	chr8:135827349	-1.30292	N	chr8:135747967	5	intergenic	.	.	.
rs138856864	chr6:76204172	-1.30292	N	N	5	upstream	.	.	.
rs187542759	chr9:97808993	-1.30292	N	chr9:98243868	5	intronic	.	C9orf3	ENSG00000148120
rs542263979	chr3:194258319	-1.30292	N	chr3:194138782	NA	intergenic	.	.	.
rs147754813	chr21:40824821	-1.30292	N	chr21:40467643	4	intronic	.	SH3BGR	ENSG00000185437
rs146107477	chr14:77414793	-1.30292	N	chr14:77856184	2b	intergenic	.	.	.
rs77088207	chr10:21161299	-1.30292	N	N	4	intronic	.	NEBL	ENSG00000078114
rs199917760	chr14:73330066	-1.30292	N	chr14:73414316	4	intronic	.	DPF3	ENSG00000205683
rs142492646	chr9:14246291	-1.30292	N	chr9:14161670	4	intronic	.	NFIB	ENSG00000147862
rs192154345	chr20:36765367	-1.30292	N	chr20:36895860	3a	intronic	.	TGM2	ENSG00000198959
rs546558902	chr6:17279888	-1.30292	N	N	NA	intergenic	.	.	.
rs572284205	chr3:66543171	-1.30292	N	N	NA	intronic	.	LRIG1	ENSG00000144749
rs16993269	chr22:34306150	-1.30292	N	N	5	intronic	.	LARGE	ENSG00000133424
rs559058135	chr14:78292204	-1.30292	N	chr14:77939965	NA	intronic	.	ADCK1	ENSG00000063761
rs549672551	chr6:17281950	-1.30292	N	N	NA	exonic	synonymous	RBM24	ENSG00000112183
rs189210328	chr20:33570660	-1.30292	N	N	4	intronic	.	MYH7B	ENSG00000078814
rs11605797	chr11:63743420	-1.30292	N	chr11:63974995	5	intronic	.	COX8A	ENSG00000176340
rs80064494	chr12:620091	-1.30292	N	chr12:711662	5	intronic	.	B4GALNT3	ENSG00000139044
rs539048828	chr3:119132956	-1.30292	N	N	NA	exonic	nonsynonymous	ARHGAP31	ENSG00000031081
rs77407792	chr22:32461465	-1.30292	Y	N	7	intronic	.	SLC5A1	ENSG00000100170
rs138443687	chr13:43619746	-1.30292	N	N	4	intronic	.	DNAJC15	ENSG00000120675
rs114601059	chr6:46455286	-1.30292	N	chr6:46885844	7	intronic	.	RCAN2	ENSG00000172348
rs144301594	chr5:85915914	-1.30292	N	N	3a	intronic	.	COX7C	ENSG00000127184
rs556642291	chr4:41616574	-1.30292	N	chr4:41371698	NA	intronic	.	LIMCH1	ENSG00000064042
rs529992999	chr6:118835391	-1.30292	N	N	NA	intronic	.	CEP85L	ENSG00000111860
rs550997950	chr13:24138428	-1.30292	N	N	NA	intergenic	.	.	.
rs568865739	chr8:25904557	-1.30292	N	N	NA	intergenic	.	.	.
rs537634656	chr15:89699033	-1.30292	N	N	NA	intronic	.	ABHD2	ENSG00000140526
rs529992991	chr10:75006797	-1.30292	N	N	NA	exonic	nonsynonymous	DNAJC9	ENSG00000213551
rs139194038	chr1:217361604	-1.30292	N	N	6	intergenic	.	.	.
rs550403523	chr15:71789244	-1.30292	N	N	NA	intronic	.	THSD4	ENSG00000187720
rs557560783	chr13:75992692	-1.30292	N	N	NA	intronic	.	TBC1D4	ENSG00000136111
rs41312423	chr3:38629285	-1.30292	N	N	3a	intronic	.	SCN5A	ENSG00000183873
rs527958263	chr10:62059950	-1.30292	N	N	NA	intronic	.	ANK3	ENSG00000151150
rs146004779	chr20:42776332	-1.30292	N	chr20:42660286	5	intronic	.	JPH2	ENSG00000149596
rs9378747	chr6:2971589	-1.30292	N	N	2b	UTR5	.	SERPINB6	ENSG00000124570
rs530142310	chr3:123091810	-1.30292	N	chr3:123105721	NA	intronic	.	ADCY5	ENSG00000173175
rs551685427	chr22:26154294	-1.30292	N	N	NA	intronic	.	MYO18B	ENSG00000133454
rs562679623	chr2:96930165	-1.30292	N	chr2:97368670	NA	intronic	.	TMEM127	ENSG00000135956
rs575764234	chr10:120924863	-1.30292	N	N	NA	intronic	.	SFXN4	ENSG00000183605
rs142615231	chr10:123838023	-1.30292	N	N	4	intronic	.	TACC2	ENSG00000138162
rs537932248	chr5:172665862	-1.30292	N	chr5:173075213	NA	intergenic	.	.	.
rs577961617	chr19:49404885	-1.30292	N	chr19:49127490	NA	intronic	.	NUCB1	ENSG00000104805
rs146330624	chr16:82768806	-1.30292	N	N	6	intronic	.	CDH13	ENSG00000140945
rs372610477	chr4:84542048	-1.30292	N	chr4:84159219	7	intergenic	.	.	.
rs542609669	chr1:217310677	-1.30292	N	N	NA	intronic	.	ESRRG	ENSG00000196482
rs538583561	chr22:47000176	-1.30292	N	chr22:46615376	NA	intergenic	.	.	.
rs1834636	chr4:95327658	-1.30292	N	N	6	intergenic	.	.	.
rs147692901	chr7:151440401	-1.30292	N	N	4	intronic	.	PRKAG2	ENSG00000106617
rs566570374	chr19:48281986	-1.30292	N	N	NA	UTR5	.	SEPW1	ENSG00000178980
rs546308835	chr9:116340574	-1.30292	N	chr9:116085822	NA	intronic	.	RGS3	ENSG00000138835
rs547937625	chr4:8278138	-1.30292	N	N	NA	intronic	.	HTRA3	ENSG00000170801
rs557588742	chr12:119622174	-1.30292	N	N	NA	intronic	.	HSPB8	ENSG00000152137
rs538074274	chr1:11847649	-1.30292	N	chr1:12246175	NA	UTR3	.	MTHFR	ENSG00000177000
rs547937628	chr4:95376148	-1.30292	N	N	NA	intronic	.	PDLIM5	ENSG00000163110
rs145655840	chr5:148532391	-1.30292	N	chr5:148198999	3a	intronic	.	ABLIM3	ENSG00000173210
rs191136471	chr7:44669654	-1.30292	N	chr7:44811223	2a	intronic	.	OGDH	ENSG00000105953
rs560517784	chr6:5094639	-1.30292	N	N	NA	ncRNA_intronic	.	.	.
rs573974011	chr20:42780709	-1.30292	N	chr20:42660286	NA	intronic	.	JPH2	ENSG00000149596
rs535345847	chr2:103378659	-1.30292	N	chr2:103394709	NA	UTR5	.	TMEM182	ENSG00000170417
rs569718901	chr4:108910451	-1.30292	N	N	NA	upstream	.	.	.
rs143921846	chr9:13620616	-1.30292	N	chr9:13676533	7	intergenic	.	.	.
rs577583705	chr12:95395299	-1.30292	N	N	NA	intronic	.	NDUFA12	ENSG00000184752
rs542192742	chr10:93349301	-1.30292	N	chr10:93650603	NA	ncRNA_intronic	.	.	.
rs73376957	chr7:80239158	-1.30292	N	N	3a	intronic	.	CD36	ENSG00000135218
rs527650269	chr10:116307736	-1.30292	N	N	NA	intronic	.	ABLIM1	ENSG00000099204
rs575763243	chr12:124015181	-1.30292	N	chr12:124019055	NA	intronic	.	RILPL1	ENSG00000188026
rs144064527	chr8:125212861	-1.30292	N	N	2a	ncRNA_intronic	.	.	.
rs373429768	chr9:124920127	-1.30292	N	N	7	intronic	.	NDUFA8	ENSG00000119421
rs527880137	chr6:17283937	-1.30292	N	N	NA	intronic	.	RBM24	ENSG00000112183
rs553628823	chr4:159709610	-1.30292	N	N	NA	intronic	.	FNIP2	ENSG00000052795
rs112671094	chr1:232721515	-1.30292	N	N	5	intergenic	.	.	.
rs570951658	chr4:169425430	-1.30292	N	N	NA	intronic	.	PALLD	ENSG00000129116
rs576186269	chr1:216988766	-1.30292	N	N	NA	intronic	.	ESRRG	ENSG00000196482
rs375637677	chr5:194842	-1.30292	N	N	5	exonic	stopgain	LRRC14B	ENSG00000185028
rs140346181	chr4:159748549	-1.30292	N	N	5	intronic	.	FNIP2	ENSG00000052795
rs554806246	chr3:16810271	-1.30292	N	chr3:16911330	NA	intergenic	.	.	.
rs73352000	chr10:121427225	-1.30292	N	N	3a	intronic	.	BAG3	ENSG00000151929
rs140581308	chr9:561158	-1.30292	N	chr9:288414	4	intronic	.	KANK1	ENSG00000107104
rs6797460	chr3:67703509	-1.30292	N	N	5	intronic	.	SUCLG2	ENSG00000172340
rs557703474	chr9:134164770	-1.30292	N	N	NA	upstream	.	.	.
rs11970759	chr6:139571660	-1.30292	N	N	4	intronic	.	TXLNB	ENSG00000164440
rs558873913	chr14:23893606	-1.30292	N	chr14:23755598	NA	intronic	.	MYH7	ENSG00000092054
rs576638341	chr3:81807524	-1.30292	N	N	NA	intronic	.	GBE1	ENSG00000114480
rs549157317	chr5:137069365	-1.30292	N	N	NA	intronic	.	KLHL3	ENSG00000146021
rs537704331	chr6:16216385	-1.30292	N	N	NA	intergenic	.	.	.
rs534107135	chr15:71942024	-1.30292	N	N	NA	intronic	.	THSD4	ENSG00000187720
rs186109306	chr2:40733022	-1.30292	N	N	6	intronic	.	SLC8A1	ENSG00000183023
rs150699062	chr16:23144878	-1.30292	N	N	5	intronic	.	USP31	ENSG00000103404
rs544201722	chr21:38444529	-1.30292	N	chr21:38796728	NA	intronic	.	PIGP	ENSG00000185808
rs561809496	chr4:23793238	-1.30292	N	N	NA	downstream	.	.	.
rs555834547	chr11:47547052	-1.30292	N	chr11:47454152	NA	intronic	.	CELF1	ENSG00000149187
rs553769482	chr1:180601064	-1.30292	N	chr1:180905694	NA	upstream	.	.	.
rs537725997	chr1:237706211	-1.30292	N	N	NA	intronic	.	RYR2	ENSG00000198626
rs564655417	chr9:38007300	-1.30292	N	chr9:38196117	NA	intronic	.	SHB	ENSG00000107338
rs530682925	chr16:4745454	-1.30292	N	chr16:4476089	NA	UTR3	.	NUDT16L1	ENSG00000168101
rs185991366	chr4:186667415	-1.30292	N	N	7	intronic	.	SORBS2	ENSG00000154556
rs140250558	chr15:100012907	-1.30292	N	N	4	intergenic	.	.	.
rs574687622	chr10:121414402	-1.30292	N	N	NA	intronic	.	BAG3	ENSG00000151929
rs143777780	chr9:94011482	-1.30292	N	chr9:93926650	6	intronic	.	AUH	ENSG00000148090
rs531975084	chr12:3346798	-1.30292	N	chr12:3020644	NA	intronic	.	TSPAN9	ENSG00000011105
rs55947901	chr3:69832377	-1.30292	Y	N	7	intronic	.	MITF	ENSG00000187098
rs560609865	chr15:86127685	-1.30292	N	chr15:86294211	NA	intronic	.	AKAP13	ENSG00000170776
rs147009231	chr17:1008841	-1.30292	N	chr17:1373518	6	intronic	.	ABR	ENSG00000159842
rs574058479	chr8:17639571	-1.30292	N	N	NA	intronic	.	MTUS1	ENSG00000129422
rs551106273	chr22:26150558	-1.30292	N	N	NA	intronic	.	MYO18B	ENSG00000133454
rs550532303	chr3:118999408	-1.30292	N	N	NA	ncRNA_intronic	.	.	.
rs147407115	chr2:202294836	-1.30292	N	chr2:202112471	5	intronic	.	TRAK2	ENSG00000115993
rs565009765	chr1:57113354	-1.30292	N	chr1:56905524	NA	intronic	.	PRKAA2	ENSG00000162409
rs567794378	chr10:69456714	-1.30292	N	chr10:69559409	NA	upstream	.	.	.
rs545854761	chr12:4402669	-1.30292	N	chr12:4334295	NA	intronic	.	CCND2	ENSG00000118971
rs534574029	chr15:71838444	-1.30292	N	N	NA	intronic	.	THSD4	ENSG00000187720
rs539088545	chr18:33932050	-1.30292	N	N	NA	intronic	.	FHOD3	ENSG00000134775
rs115381331	chr12:32995127	-1.30292	N	N	4	intronic	.	PKP2	ENSG00000057294
rs541359414	chr1:206809843	-1.30292	N	chr1:206968955	NA	intronic	.	DYRK3	ENSG00000143479
rs537170221	chr10:88434902	-1.30292	N	N	NA	intronic	.	LDB3	ENSG00000122367
rs369444465	chr11:64002394	-1.30292	N	chr11:63974995	2b	intronic	.	VEGFB	ENSG00000173511
rs574045121	chr6:129598186	-1.30292	N	N	NA	intronic	.	LAMA2	ENSG00000196569
rs576356993	chr9:4681207	-1.30292	N	chr9:4746539	NA	intronic	.	CDC37L1	ENSG00000106993
rs189851391	chr1:100643061	-1.30292	N	chr1:101100839	5	intronic	.	LRRC39	ENSG00000122477
rs533739394	chr1:198237567	-1.30292	N	chr1:198663661	NA	intronic	.	NEK7	ENSG00000151414
rs192127014	chr9:14204287	-1.30292	N	chr9:14161670	5	intronic	.	NFIB	ENSG00000147862
rs531797017	chr3:66166359	-1.30292	N	N	NA	intronic	.	SLC25A26	ENSG00000144741
rs577202275	chr2:40502992	-1.30292	N	N	NA	intronic	.	SLC8A1	ENSG00000183023
rs193214743	chr12:117492150	-1.30292	N	N	5	intronic	.	TESC	ENSG00000088992
rs76381874	chr6:122329486	-1.30292	N	chr6:122746938	5	intergenic	.	.	.
rs145754561	chr13:75972336	-1.30292	N	N	5	intronic	.	TBC1D4	ENSG00000136111
rs186034019	chr2:40410824	-1.30292	N	N	6	ncRNA_intronic	.	SLC8A1	ENSG00000183023
rs557680381	chr4:152685614	-1.30292	N	chr4:152342190	NA	intergenic	.	.	.
rs573916560	chr3:122687251	-1.30292	N	chr3:123105721	NA	intronic	.	SEMA5B	ENSG00000082684
rs556853062	chr12:94206870	-1.30292	N	chr12:94536803	NA	intronic	.	CRADD	ENSG00000169372
rs529433385	chr14:32960718	-1.30292	N	N	NA	intronic	.	AKAP6	ENSG00000151320
rs148171012	chr11:112962148	-1.30292	N	N	4	intronic	.	NCAM1	ENSG00000149294
rs570495951	chr9:14277685	-1.30292	N	chr9:14161670	NA	intronic	.	NFIB	ENSG00000147862
rs528231909	chr15:90645650	-1.30292	N	chr15:90885806	NA	UTR5	.	IDH2	ENSG00000182054
rs544985758	chr3:128100421	-1.30292	N	chr3:128381270	NA	intronic	.	EEFSEC	ENSG00000132394
rs6544333	chr2:40594932	-1.30292	N	N	4	intronic	.	SLC8A1	ENSG00000183023
rs6544332	chr2:40593863	-1.30292	N	N	7	intronic	.	SLC8A1	ENSG00000183023
rs56817407	chr3:46902546	-1.30292	N	chr3:47184055	5	intronic	.	MYL3	ENSG00000160808
rs6544337	chr2:40628394	-1.30292	N	N	7	intronic	.	SLC8A1	ENSG00000183023
rs6544336	chr2:40627712	-1.30292	N	N	3a	intronic	.	SLC8A1	ENSG00000183023
rs1059045	chr4:174462975	-1.30292	N	N	6	ncRNA_exonic	.	.	.
rs6544338	chr2:40660209	-1.30292	Y	N	5	intronic	.	SLC8A1	ENSG00000183023
rs3811711	chr3:128014882	-1.30292	N	chr3:128381270	5	intronic	.	EEFSEC	ENSG00000132394
rs371779409	chr22:44421196	-1.30292	N	chr22:44330031	2b	intronic	.	PARVB	ENSG00000188677
rs571343970	chr8:101442556	-1.30292	N	N	NA	intergenic	.	.	.
rs200939375	chr9:35813072	-1.30292	N	chr9:35687556	7	exonic	nonsynonymous	HINT2	ENSG00000137133
rs137966380	chr3:69768255	-1.30292	N	N	4	intergenic	.	.	.
rs541510901	chr7:44647666	-1.30292	N	chr7:44811223	NA	intronic	.	OGDH	ENSG00000105953
rs201241764	chr5:140718683	-1.30292	N	chr5:140519166	4	exonic	nonsynonymous	PCDHGA2	ENSG00000081853
rs556317197	chr5:102201791	-1.30292	N	chr5:102118385	NA	UTR5	.	PAM	ENSG00000145730
rs188848857	chr17:55954863	-1.30292	N	chr17:55463857	7	intronic	.	CUEDC1	ENSG00000180891
rs532698871	chr13:42196959	-1.30292	N	N	NA	intronic	.	VWA8	ENSG00000102763
rs9887853	chr1:116288027	-1.30292	N	N	6	intronic	.	CASQ2	ENSG00000118729
rs184911160	chr12:6187653	-1.30292	N	chr12:6499533	4	intronic	.	VWF	ENSG00000110799
rs7072857	chr10:112490536	-1.30292	N	N	5	intronic	.	RBM20	ENSG00000203867
rs537780578	chr10:112465552	-1.30292	N	chr10:111969919	NA	intronic	.	RBM20	ENSG00000203867
rs551819589	chr18:48086990	-1.30292	N	chr18:48147793	NA	intronic	.	MAPK4	ENSG00000141639
rs562687947	chr18:34021316	-1.30292	N	N	NA	intronic	.	FHOD3	ENSG00000134775
rs144028971	chr4:156597821	-1.30292	N	chr4:156645513	3a	intronic	.	GUCY1A3	ENSG00000164116
rs55641088	chr20:33569619	-1.30292	N	N	6	intronic	.	MYH7B	ENSG00000078814
rs532684090	chr12:111017674	-1.30292	N	chr12:111357727	NA	intronic	.	PPTC7	ENSG00000196850
rs537447284	chr7:43909396	-1.30292	N	N	NA	intronic	.	URGCP-MRPS24	ENSG00000270617
rs191877774	chr8:124655536	-1.30292	N	N	7	intergenic	.	.	.
rs202057658	chr4:142143523	-1.30292	N	N	6	UTR5	.	ZNF330	ENSG00000109445
rs568827367	chr1:232757138	-1.30292	N	N	NA	intergenic	.	.	.
rs570047093	chr2:96931446	-1.30292	N	chr2:97368670	NA	intronic	.	TMEM127	ENSG00000135956
rs139976875	chr1:85357007	-1.30292	N	N	5	intronic	.	LPAR3	ENSG00000171517
rs547580445	chr11:72886372	-1.30292	N	chr11:72943483	NA	intergenic	.	.	.
rs139976873	chr10:73857166	-1.30292	N	chr10:73520632	5	exonic	nonsynonymous	ASCC1	ENSG00000138303
rs576159881	chr2:159940621	-1.30292	N	chr2:160345024	NA	intronic	.	TANC1	ENSG00000115183
rs551823054	chr12:94071174	-1.30292	N	chr12:94536803	NA	UTR5	.	CRADD	ENSG00000169372
rs117288334	chr9:71308133	-1.30292	N	N	6	intergenic	.	.	.
rs527560105	chr2:27997045	-1.30292	N	chr2:27750139	NA	intronic	.	MRPL33	ENSG00000243147
rs181497168	chr5:148541901	-1.30292	N	chr5:148198999	5	intronic	.	ABLIM3	ENSG00000173210
rs564607355	chr10:71077711	-1.30292	N	chr10:70607580	NA	intronic	.	HK1	ENSG00000156515
rs552968936	chr4:186521083	-1.30292	N	N	NA	intronic	.	SORBS2	ENSG00000154556
rs530983364	chr9:97631280	-1.30292	N	N	NA	intronic	.	C9orf3	ENSG00000148120
rs545915511	chr9:94123320	-1.30292	N	chr9:93926650	NA	intronic	.	AUH	ENSG00000148090
rs187541477	chr8:11605620	-1.30292	N	chr8:11836514	6	intronic	.	GATA4	ENSG00000136574
rs573865094	chr10:18767880	-1.30292	N	N	NA	intronic	.	CACNB2	ENSG00000165995
rs534636557	chr18:56209990	-1.30292	N	chr18:56395588	NA	intronic	.	ALPK2	ENSG00000198796
rs188839078	chr22:34250001	-1.30292	N	N	4	intronic	.	LARGE	ENSG00000133424
rs6794346	chr3:138113494	-1.30292	N	N	5	intronic	.	MRAS	ENSG00000158186
rs565281844	chr19:34856594	-1.30292	N	N	NA	intronic	.	GPI	ENSG00000105220
rs533115663	chr4:71503225	-1.30292	N	N	NA	intronic	.	ENAM	ENSG00000132464
rs576195908	chr2:105989837	-1.30292	N	chr2:106433909	NA	intronic	.	FHL2	ENSG00000115641
rs555145116	chr10:78194214	-1.30292	N	N	NA	intronic	.	C10orf11	ENSG00000148655
rs373141243	chr9:14434889	-1.30292	N	chr9:14161670	6	intergenic	.	.	.
rs571166599	chr7:44175245	-1.30292	N	N	NA	intergenic	.	.	.
rs542906567	chr6:53533330	-1.30292	N	N	NA	intergenic	.	.	.
rs3823815	chr7:8300842	-1.30292	N	chr7:8024840	4	intronic	.	ICA1	ENSG00000003147
rs560877170	chr9:103340574	-1.30292	N	N	NA	exonic	nonsynonymous	MURC	ENSG00000170681
rs10150376	chr14:104624962	-1.30292	N	N	2b	intronic	.	KIF26A	ENSG00000066735
rs3823816	chr7:8300201	-1.30292	N	chr7:8024840	5	intronic	.	ICA1	ENSG00000003147
rs143073308	chr8:11536073	-1.30292	N	chr8:11836514	4	intronic	.	.	.
rs144520619	chr2:106042813	-1.30292	N	chr2:106433909	4	intronic	.	FHL2	ENSG00000115641
rs191358554	chr2:173953003	-1.30292	N	N	4	intronic	.	MLTK	ENSG00000091436
rs193259524	chr15:85943688	-1.30292	N	chr15:86294211	7	intronic	.	AKAP13	ENSG00000170776
rs138890590	chr1:116298839	-1.30292	N	N	5	intronic	.	CASQ2	ENSG00000118729
rs1003257	chr4:141905406	-1.30292	N	N	7	intronic	.	RNF150	ENSG00000170153
rs184091973	chr15:85385314	-1.30292	N	chr15:85178270	7	intronic	.	ALPK3	ENSG00000136383
rs409496	chr13:32660702	-1.30292	N	N	5	intronic	.	FRY	ENSG00000073910
rs549346830	chr4:95511872	-1.30292	N	N	NA	intronic	.	PDLIM5	ENSG00000163110
rs141671893	chr3:119396282	-1.30292	N	chr3:119736594	2a	upstream	.	.	.
rs563056138	chr3:122103418	-1.30292	N	chr3:122013354	NA	intronic	.	FAM162A	ENSG00000114023
rs145507340	chr2:40358531	-1.30292	N	N	5	ncRNA_intronic	.	SLC8A1	ENSG00000183023
rs554366149	chr3:53916217	-1.30292	N	N	NA	UTR5	.	ACTR8	ENSG00000113812
rs6815740	chr4:174926663	-1.30292	N	N	4	intergenic	.	.	.
rs563343425	chr14:94443174	-1.30292	N	chr14:94008080	NA	upstream	.	.	.
rs59375765	chr2:40608736	-1.30292	N	N	5	intronic	.	SLC8A1	ENSG00000183023
rs587607939	chr1:145449546	-1.30292	N	N	NA	intronic	.	.	.
rs546211970	chr18:56222197	-1.30292	N	chr18:56395588	NA	intronic	.	ALPK2	ENSG00000198796
rs554265040	chr6:44191000	-1.30292	N	chr6:43693094	NA	intronic	.	SLC29A1	ENSG00000112759
rs73015593	chr4:186661230	-1.30292	N	N	7	intronic	.	SORBS2	ENSG00000154556
rs146365606	chr3:123097116	-1.30292	N	chr3:123105721	5	intronic	.	ADCY5	ENSG00000173175
rs569365495	chr15:75182481	-1.30292	N	chr15:75361539	NA	intronic	.	MPI	ENSG00000178802
rs531287741	chr3:69812542	-1.30292	N	N	NA	intronic	.	MITF	ENSG00000187098
rs534998528	chr15:98433035	-1.30292	N	N	NA	intergenic	.	.	.
rs549385828	chr4:186612929	-1.30292	N	N	NA	intronic	.	SORBS2	ENSG00000154556
rs530473689	chr5:139598557	-1.30292	N	N	NA	intronic	.	CYSTM1	ENSG00000120306
rs142865054	chr1:31845641	-1.30292	N	chr1:31377743	2b	intronic	.	FABP3	ENSG00000121769
rs571379055	chr13:76037257	-1.30292	N	N	NA	intronic	.	TBC1D4	ENSG00000136111
rs549283598	chr15:85925351	-1.30292	N	chr15:86294211	NA	intronic	.	AKAP13	ENSG00000170776
rs35785750	chr18:34006114	-1.30292	N	N	7	intronic	.	FHOD3	ENSG00000134775
rs562340229	chr8:22274541	-1.30292	N	chr8:22436681	NA	intronic	.	SLC39A14	ENSG00000104635
rs184917783	chr6:137538584	-1.30292	N	chr6:137082948	2b	intronic	.	IFNGR1	ENSG00000027697
rs377664067	chr11:130318828	-1.30292	N	N	2b	upstream	.	.	.
rs543374156	chr10:91238811	-1.30292	N	chr10:91002804	NA	intronic	.	SLC16A12	ENSG00000152779
rs587735642	chr14:105942691	-1.30292	N	chr14:105637156	NA	intronic	.	CRIP2	ENSG00000182809
rs113918343	chr5:16521233	-1.30292	N	N	2b	intronic	.	FAM134B	ENSG00000154153
rs143775929	chr9:14317691	-1.30292	N	chr9:14161670	5	intronic	.	NFIB	ENSG00000147862
rs2745218	chr1:19923440	-1.30292	N	chr1:19981023	2b	upstream	.	.	.
rs112810203	chr15:98434616	-1.30292	N	N	6	intergenic	.	.	.
rs541678090	chr1:205886881	-1.30292	N	chr1:205676263	NA	intronic	.	SLC26A9	ENSG00000174502
rs10235467	chr7:23148808	-1.30292	Y	chr7:22774437	6	intronic	.	KLHL7	ENSG00000122550
rs554738526	chr4:140735269	-1.30292	N	N	NA	intronic	.	MAML3	ENSG00000196782
rs572641389	chr10:69456862	-1.30292	N	chr10:69559409	NA	upstream	.	.	.
rs185189585	chr3:25517532	-1.30292	N	chr3:25381636	6	intronic	.	RARB	ENSG00000077092
rs539928001	chr10:18623580	-1.30292	N	chr10:18266410	NA	intronic	.	CACNB2	ENSG00000165995
rs542511453	chr17:37307829	-1.30292	N	chr17:37800988	NA	UTR5	.	PLXDC1	ENSG00000161381
rs554781704	chr1:216789540	-1.30292	N	N	NA	intronic	.	ESRRG	ENSG00000196482
rs149496099	chr10:112414658	-1.30292	N	chr10:111969919	7	intronic	.	RBM20	ENSG00000203867
rs373365186	chr11:126247800	-1.30292	N	chr11:126024042	7	intronic	.	ST3GAL4	ENSG00000110080
rs188093694	chr4:108912322	-1.30292	N	N	5	intronic	.	HADH	ENSG00000138796
rs568176356	chr10:123875877	-1.30292	N	N	NA	intronic	.	TACC2	ENSG00000138162
rs143668582	chr7:8273379	-1.30292	N	chr7:8024840	4	intronic	.	ICA1	ENSG00000003147
rs80230062	chr7:16695413	-1.30292	N	chr7:17015156	5	intronic	.	BZW2	ENSG00000136261
rs544687770	chr14:52457062	-1.30292	N	chr14:52618827	NA	intronic	.	C14orf166	ENSG00000087302
rs554497582	chr7:8297512	-1.30292	N	chr7:8024840	NA	intronic	.	ICA1	ENSG00000003147
rs528490172	chr15:75228546	-1.30292	N	chr15:75361539	NA	intronic	.	COX5A	ENSG00000178741
rs558361366	chr5:170882158	-1.30292	N	N	NA	intronic	.	FGF18	ENSG00000156427
rs528045506	chr4:114556686	-1.30292	N	N	NA	intronic	.	CAMK2D	ENSG00000145349
rs547412233	chr4:23890518	-1.30292	N	N	NA	intronic	.	PPARGC1A	ENSG00000109819
rs554917047	chr15:100011073	-1.30292	N	N	NA	intergenic	.	.	.
rs534468661	chr2:169401170	-1.30292	N	chr2:169707552	NA	intronic	.	CERS6	ENSG00000172292
rs533647304	chr2:220281254	-1.30292	N	chr2:220049128	NA	intergenic	.	.	.
rs528780367	chr1:237260676	-1.30292	N	N	NA	intronic	.	RYR2	ENSG00000198626
rs115857541	chr2:198363602	-1.30292	N	chr2:198544183	4	intronic	.	HSPD1	ENSG00000144381
rs546931787	chr3:187958304	-1.30292	N	chr3:188441161	NA	intronic	.	LPP	ENSG00000145012
rs535719422	chr7:101601403	-1.30292	N	chr7:101880795	NA	intronic	.	CUX1	ENSG00000257923
rs187604326	chr4:6790082	-1.30292	N	chr4:6969919	3a	intronic	.	KIAA0232	ENSG00000170871
rs552707551	chr1:198182790	-1.30292	N	chr1:198663661	NA	intronic	.	NEK7	ENSG00000151414
rs551454363	chr8:38790841	-1.30292	N	chr8:38804069	NA	intronic	.	PLEKHA2	ENSG00000169499
rs4642637	chr8:52720269	-1.30292	N	N	7	intronic	.	PXDNL	ENSG00000147485
rs183956124	chr20:25238504	-1.30292	N	chr20:25194611	5	intronic	.	PYGB	ENSG00000100994
rs7874736	chr9:14316570	-1.30292	N	chr9:14161670	4	intronic	.	NFIB	ENSG00000147862
rs147944140	chr6:17975743	-1.30292	N	N	5	intronic	.	KIF13A	ENSG00000137177
rs138593464	chr10:75414361	-1.30292	N	N	6	intronic	.	SYNPO2L	ENSG00000166317
rs556298798	chr12:93561338	-1.30292	N	N	NA	ncRNA_intronic	.	.	.
rs587709056	chr1:150232449	-1.30292	N	chr1:150595537	NA	intronic	.	CA14	ENSG00000118298
rs185916307	chr3:187958695	-1.30292	N	chr3:188441161	5	intronic	.	LPP	ENSG00000145012
rs546736125	chr14:23912455	-1.30292	N	chr14:23755598	NA	intergenic	.	.	.
rs113902085	chr7:73097919	-1.30292	Y	chr7:73029437	2b	UTR5	.	WBSCR22	ENSG00000071462
rs139731181	chr12:3368454	-1.30292	N	chr12:3020644	5	intronic	.	TSPAN9	ENSG00000011105
rs548787364	chr11:86668393	-1.30292	N	N	NA	ncRNA_intronic	.	.	.
rs71377399	chr17:46909293	-1.30292	N	chr17:47047868	6	intronic	.	CALCOCO2	ENSG00000136436
rs534016106	chr8:11578010	-1.30292	N	chr8:11836514	NA	intronic	.	GATA4	ENSG00000136574
rs370548788	chr13:76366367	-1.30292	N	N	5	intronic	.	LMO7	ENSG00000136153
rs13266094	chr8:125421814	-1.30292	N	N	7	intergenic	.	.	.
rs561326560	chr8:126103243	-1.30292	N	chr8:126474356	NA	intronic	.	KIAA0196	ENSG00000164961
rs571408894	chr22:26150865	-1.30292	N	N	NA	intronic	.	MYO18B	ENSG00000133454
rs571783406	chr2:159952764	-1.30292	N	chr2:160345024	NA	intronic	.	TANC1	ENSG00000115183
rs2978062	chr8:134571618	-1.30292	N	chr8:134103953	4	intronic	.	ST3GAL1	ENSG00000008513
rs181093160	chr11:19216554	-1.30292	N	chr11:19297340	7	intronic	.	CSRP3	ENSG00000129170
rs185503419	chr1:198155962	-1.30292	N	chr1:197814823	6	intronic	.	NEK7	ENSG00000151414
rs564959089	chr4:23789603	-1.30292	N	N	NA	intergenic	.	.	.
rs151334082	chr4:114463933	-1.30292	N	N	7	intronic	.	CAMK2D	ENSG00000145349
rs569090305	chr12:110742621	-1.30292	N	chr12:111133088	NA	intronic	.	ATP2A2	ENSG00000174437
rs530779551	chr8:41522205	-1.30292	N	N	NA	intronic	.	ANK1	ENSG00000029534
rs575793570	chr2:71695342	-1.30292	N	chr2:71677946	NA	intronic	.	DYSF	ENSG00000135636
rs183169882	chr9:13278097	-1.30292	N	chr9:13676533	4	intronic	.	MPDZ	ENSG00000107186
rs532592082	chr6:6686329	-1.30292	N	chr6:7139161	NA	intergenic	.	.	.
rs544014117	chr1:165616209	-1.30292	N	N	NA	intronic	.	MGST3	ENSG00000143198
rs3949679	chr10:7833022	-1.30292	N	chr10:8287240	7	intronic	.	ATP5C1	ENSG00000165629
rs148327487	chr12:106677362	-1.30292	N	N	6	intergenic	.	.	.
rs147723157	chr12:29469533	-1.30292	N	N	6	ncRNA_intronic	.	FAR2	ENSG00000064763
rs185698530	chr2:64067223	-1.30292	N	N	2b	upstream	.	.	.
rs138747079	chr4:23885606	-1.30292	N	N	5	intronic	.	PPARGC1A	ENSG00000109819
rs565889573	chr22:33963732	-1.30292	N	N	NA	intronic	.	LARGE	ENSG00000133424
rs571144044	chr5:1110951	-1.30292	N	chr5:1313242	NA	intronic	.	SLC12A7	ENSG00000113504
rs151222093	chr11:107991844	-1.30292	N	chr11:108341864	4	upstream	.	.	.
rs575398373	chr9:112581048	-1.30292	N	chr9:112722330	NA	intronic	.	PALM2-AKAP2	ENSG00000157654
rs551807541	chr1:167645657	-1.30292	N	chr1:167600842	NA	intronic	.	RCSD1	ENSG00000198771
rs373686341	chr7:150661781	-1.30292	N	chr7:150278589	4	intronic	.	KCNH2	ENSG00000055118
rs193110006	chr2:33761677	-1.30292	N	N	6	intronic	.	RASGRP3	ENSG00000152689
rs189665534	chr22:34002453	-1.30292	N	N	7	intronic	.	LARGE	ENSG00000133424
rs545345183	chr18:34048071	-1.30292	N	N	NA	intronic	.	FHOD3	ENSG00000134775
rs10737734	chr1:116292091	-1.30292	N	N	6	intronic	.	CASQ2	ENSG00000118729
rs139265874	chr2:179663816	-1.30292	N	N	5	intronic	.	TTN	ENSG00000155657
rs187001836	chr12:111019930	-1.30292	N	chr12:111357727	4	intronic	.	PPTC7	ENSG00000196850
rs542151616	chr1:167682910	-1.30292	N	chr1:167600842	NA	intergenic	.	.	.
rs529971485	chr17:77020819	-1.30292	N	N	NA	ncRNA_intronic	.	C1QTNF1	ENSG00000173918
rs61597037	chr3:159484168	-1.30292	N	chr3:159637678	5	ncRNA_intronic	.	IQCJ-SCHIP1	ENSG00000250588
rs182904608	chr1:202432706	-1.30292	N	N	6	intronic	.	PPP1R12B	ENSG00000077157
rs550323810	chr1:217263458	-1.30292	N	N	NA	intronic	.	ESRRG	ENSG00000196482
rs115421572	chr10:112434416	-1.30292	N	chr10:111969919	7	intronic	.	RBM20	ENSG00000203867
rs148123143	chr17:48449678	-1.30292	N	N	5	intronic	.	MRPL27	ENSG00000108826
rs144974952	chr16:82769859	-1.30292	N	N	5	intronic	.	CDH13	ENSG00000140945
rs55764615	chr3:128029181	-1.30292	N	chr3:128381270	5	intronic	.	EEFSEC	ENSG00000132394
rs4617135	chr8:125407426	-1.30292	N	N	5	intergenic	.	.	.
rs7595172	chr2:106130408	-1.30292	N	chr2:106433909	5	intergenic	.	.	.
rs577510148	chr1:24421906	-1.30292	N	chr1:24199363	NA	intronic	.	MYOM3	ENSG00000142661
rs573429869	chr11:16925435	-1.30292	N	chr11:16618307	NA	intronic	.	PLEKHA7	ENSG00000166689
rs578080185	chr1:36929376	-1.30292	N	chr1:36880829	NA	intronic	.	MRPS15	ENSG00000116898
rs80248685	chr1:237382657	-1.30292	N	N	7	intronic	.	RYR2	ENSG00000198626
rs562443559	chr10:33616095	-1.30292	N	N	NA	intronic	.	NRP1	ENSG00000099250
rs548271442	chr10:23385265	-1.30292	N	N	NA	intronic	.	MSRB2	ENSG00000148450
rs577510142	chr2:73023645	-1.30292	N	N	NA	intronic	.	EXOC6B	ENSG00000144036
rs10850327	chr12:114801334	-1.30292	N	N	7	intronic	.	TBX5	ENSG00000089225
rs182870585	chr10:116464280	-1.30292	N	N	5	intergenic	.	.	.
rs551894151	chr2:173943240	-1.30292	N	N	NA	intronic	.	MLTK	ENSG00000091436
rs150090853	chr6:140312726	-1.30292	N	N	6	ncRNA_intronic	.	.	.
rs145345058	chr12:96046743	-1.30292	N	N	5	ncRNA_intronic	.	.	.
rs568060958	chr5:16469408	-1.30292	N	N	NA	intergenic	.	.	.
rs562479397	chr12:112442031	-1.30292	N	chr12:112212874	NA	intronic	.	TMEM116	ENSG00000198270
rs191946232	chr18:25688806	-1.30292	N	N	5	intronic	.	CDH2	ENSG00000170558
rs558701299	chr16:46767812	-1.30292	N	N	NA	intronic	.	MYLK3	ENSG00000140795
rs185904207	chr18:48200875	-1.30292	N	chr18:48147793	5	intronic	.	MAPK4	ENSG00000141639
rs536215114	chr3:167749049	-1.30292	N	N	NA	intronic	.	GOLIM4	ENSG00000173905
rs574098408	chr15:92562153	-1.30292	N	N	NA	intronic	.	SLCO3A1	ENSG00000176463
rs144255052	chr11:34364642	-1.30292	N	chr11:33903609	6	intronic	.	ABTB2	ENSG00000166016
rs534506767	chr2:202314998	-1.30292	N	chr2:202112471	NA	intronic	.	TRAK2	ENSG00000115993
rs537318595	chr4:77000691	-1.30292	N	N	NA	intronic	.	ART3	ENSG00000156219
rs537709335	chr9:470254	-1.30292	N	chr9:288414	NA	upstream	.	.	.
rs74978604	chr3:14258540	-1.30292	N	N	5	intergenic	.	.	.
rs142042471	chr6:13239023	-1.30292	N	N	7	intronic	.	PHACTR1	ENSG00000112137
rs533454426	chr16:4292001	-1.30292	N	chr16:4476089	NA	intronic	.	SRL	ENSG00000185739
rs561006069	chr19:8008710	-1.30292	N	chr19:7827830	NA	upstream	.	TIMM44	ENSG00000104980
rs116696084	chr14:55162632	-1.30292	N	N	5	intronic	.	SAMD4A	ENSG00000020577
rs148276068	chr9:2575348	-1.30292	N	chr9:2622278	6	ncRNA_intronic	.	.	.
rs551139463	chr9:38067216	-1.30292	N	chr9:38196117	NA	intronic	.	SHB	ENSG00000107338
rs534094826	chr3:187680774	-1.30292	N	chr3:187652724	NA	intergenic	.	.	.
rs529044432	chr1:180603067	-1.30292	N	chr1:180905694	NA	intronic	.	XPR1	ENSG00000143324
rs187657065	chr1:217237568	-1.30292	N	N	6	intronic	.	ESRRG	ENSG00000196482
rs529044437	chr11:112837121	-1.30292	N	N	NA	intronic	.	NCAM1	ENSG00000149294
rs148520275	chr22:43113067	-1.30292	N	chr22:43549739	3a	intronic	.	.	.
rs555294811	chr22:32454255	-1.30292	N	N	NA	intronic	.	SLC5A1	ENSG00000100170
rs537669588	chr7:112908469	-1.30292	N	chr7:112782556	NA	intergenic	.	.	.
rs573146535	chr1:11919366	-1.30292	N	chr1:12246175	NA	upstream	.	.	.
rs142273468	chr22:35997028	-1.30292	N	N	6	intergenic	.	.	.
rs186820447	chr2:9615396	-1.30292	N	N	4	intronic	.	IAH1	ENSG00000134330
rs577759476	chr5:115425496	-1.30292	N	N	NA	intronic	.	COMMD10	ENSG00000145781
rs193256873	chr10:112533184	-1.30292	N	N	6	intronic	.	RBM20	ENSG00000203867
rs529396799	chr22:46745716	-1.30292	N	chr22:46615376	NA	intronic	.	TRMU	ENSG00000100416
rs200342583	chr7:56174030	-1.30292	N	chr7:56068714	4	intronic	.	CHCHD2	ENSG00000106153
rs536974814	chr3:37074815	-1.30292	N	N	NA	intronic	.	MLH1	ENSG00000076242
rs543568962	chr6:129471382	-1.30292	N	N	NA	intronic	.	LAMA2	ENSG00000196569
rs574849846	chr6:17917346	-1.30292	N	N	NA	intronic	.	KIF13A	ENSG00000137177
rs10092803	chr8:9010204	-1.30292	N	N	4	intergenic	.	.	.
rs145012261	chr1:236887876	-1.30292	N	N	5	intronic	.	ACTN2	ENSG00000077522
rs571178455	chr2:40630870	-1.30292	N	N	NA	intronic	.	SLC8A1	ENSG00000183023
rs190681882	chr18:9103474	-1.30292	N	N	4	intronic	.	NDUFV2	ENSG00000178127
rs563489312	chr2:99953352	-1.30292	N	N	NA	upstream	.	.	.
rs62127620	chr19:1383244	-1.30292	N	chr19:1132637	4	upstream	.	.	.
rs527546672	chr3:64886221	-1.30292	N	chr3:64705365	NA	ncRNA_intronic	.	.	.
rs12622500	chr2:179713329	-1.30292	N	N	5	intronic	.	CCDC141	ENSG00000163492
rs74049550	chr14:55144574	-1.30292	N	N	6	intronic	.	SAMD4A	ENSG00000020577
rs374384778	chr13:75983615	-1.30292	N	N	6	intronic	.	TBC1D4	ENSG00000136111
rs186118350	chr19:16558694	-1.30292	N	chr19:16548375	5	intronic	.	EPS15L1	ENSG00000127527
rs199608331	chr5:16463322	-1.30292	N	N	5	exonic	nonsynonymous	ZNF622	ENSG00000173545
rs186334647	chr3:38691474	-1.30292	N	N	4	upstream	.	.	.
rs576139820	chr18:56247869	-1.30292	N	chr18:56395588	NA	intronic	.	ALPK2	ENSG00000198796
rs142952582	chr2:40779342	-1.30292	N	N	7	intergenic	.	.	.
rs537841918	chr10:123906405	-1.30292	N	N	NA	intronic	.	TACC2	ENSG00000138162
rs541840739	chr13:75969733	-1.30292	N	N	NA	intronic	.	TBC1D4	ENSG00000136111
rs568593322	chr11:45880014	-1.30292	N	N	NA	intronic	.	CRY2	ENSG00000121671
rs371312342	chr3:38682959	-1.30292	N	N	2b	intronic	.	SCN5A	ENSG00000183873
rs539788789	chr4:8286305	-1.30292	N	N	NA	intronic	.	HTRA3	ENSG00000170801
rs532874495	chr9:14100304	-1.30292	N	chr9:13676533	NA	intronic	.	NFIB	ENSG00000147862
rs576571993	chr10:33613275	-1.30292	N	N	NA	intronic	.	NRP1	ENSG00000099250
rs145649295	chr19:48611767	-1.30292	N	N	5	intronic	.	PLA2G4C	ENSG00000105499
rs139290945	chr8:1997859	-1.30292	N	N	5	intronic	.	MYOM2	ENSG00000036448
rs574887532	chr10:123915594	-1.30292	N	N	NA	intronic	.	TACC2	ENSG00000138162
rs138499076	chr5:133315371	-1.30292	N	chr5:133619966	6	intronic	.	VDAC1	ENSG00000213585
rs184841570	chr14:34418716	-1.30292	N	N	2b	intronic	.	EGLN3	ENSG00000129521
rs192255235	chr14:55140301	-1.30292	N	N	5	intronic	.	SAMD4A	ENSG00000020577
rs553288014	chr9:100278156	-1.30292	N	N	NA	intronic	.	TMOD1	ENSG00000136842
rs116751077	chr4:152593206	-1.30292	N	chr4:152342190	3a	intronic	.	PET112	ENSG00000059691
rs541536212	chr9:115141968	-1.30292	N	chr9:114657707	NA	upstream	.	.	.
rs546434906	chr5:65933564	-1.30292	N	N	NA	intronic	.	MAST4	ENSG00000069020
rs564016873	chr15:92408085	-1.30292	N	N	NA	intronic	.	SLCO3A1	ENSG00000176463
rs567788629	chr2:11008652	-1.30292	N	N	NA	intergenic	.	.	.
rs541536218	chr20:2645170	-1.30292	N	chr20:3140304	NA	upstream	.	.	.
rs534111093	chr5:41456056	-1.30292	N	N	NA	intronic	.	PLCXD3	ENSG00000182836
rs571897640	chr4:140683283	-1.30292	N	N	NA	intronic	.	MAML3	ENSG00000196782
rs139409905	chr6:141729557	-1.30292	N	N	7	intergenic	.	.	.
rs77003159	chr15:99997046	-1.30292	N	N	3a	intergenic	.	.	.
rs562650252	chr16:21084140	-1.30292	N	chr16:20915247	NA	intronic	.	DNAH3	ENSG00000158486
rs185344564	chr3:159386885	-1.30292	N	chr3:159637678	4	intronic	.	IQCJ-SCHIP1	ENSG00000250588
rs77382548	chr8:29958385	-1.30292	N	chr8:30280630	5	ncRNA_intronic	.	LEPROTL1	ENSG00000104660
rs191284959	chr4:23874110	-1.30292	N	N	7	intronic	.	PPARGC1A	ENSG00000109819
rs533049058	chr10:3141364	-1.30292	N	N	NA	intronic	.	PFKP	ENSG00000067057
rs571389375	chr19:1604851	-1.30292	N	chr19:1132637	NA	intronic	.	UQCR11	ENSG00000127540
rs76558512	chr5:172655582	-1.30292	N	chr5:173075213	4	intergenic	.	.	.
rs545368541	chr7:142961030	-1.30292	N	chr7:143081942	NA	intronic	.	GSTK1	ENSG00000197448
rs77806600	chr15:85985137	-1.30292	N	chr15:86294211	5	intronic	.	AKAP13	ENSG00000170776
rs545973099	chr5:43643026	-1.30292	N	chr5:43866596	NA	intronic	.	NNT	ENSG00000112992
rs559955330	chr15:85367885	-1.30292	N	chr15:85178270	NA	intronic	.	ALPK3	ENSG00000136383
rs76672315	chr3:38572550	-1.30292	N	N	5	intergenic	.	.	.
rs61832683	chr1:237859795	-1.30292	N	N	6	intronic	.	RYR2	ENSG00000198626
rs538915623	chr6:166776463	-1.30292	N	N	NA	intergenic	.	.	.
rs537983208	chr5:155756415	-1.30292	N	N	NA	intronic	.	SGCD	ENSG00000170624
rs142543206	chr5:126345664	-1.30292	N	chr5:126091428	5	intronic	.	2020-03-03	ENSG00000173926
rs8079438	chr17:27475355	-1.30292	N	chr17:27961562	2b	intronic	.	MYO18A	ENSG00000196535
rs10229603	chr7:112628373	-1.30292	N	chr7:112782556	5	ncRNA_intronic	.	.	.
rs114899653	chr3:159520936	-1.30292	N	chr3:159637678	4	intronic	.	IQCJ-SCHIP1	ENSG00000250588
rs529461369	chr5:195479	-1.30292	N	N	NA	downstream	.	.	.
rs199945702	chr1:201924667	-1.30292	N	N	4	exonic	nonsynonymous	TIMM17A	ENSG00000134375
rs143306387	chr11:130326032	-1.30292	N	N	5	intronic	.	ADAMTS15	ENSG00000166106
rs545733177	chr1:232620243	-1.30292	N	N	NA	intronic	.	SIPA1L2	ENSG00000116991
rs577274272	chr13:75947560	-1.30292	N	N	NA	intronic	.	TBC1D4	ENSG00000136111
rs563330334	chr12:19288020	-1.30292	N	N	NA	intronic	.	PLEKHA5	ENSG00000052126
rs574171125	chr12:564726	-1.30292	N	chr12:711662	NA	intergenic	.	.	.
rs540906327	chr6:145644595	-1.30292	N	N	NA	intergenic	.	.	.
rs555605949	chr12:124002821	-1.30292	N	chr12:124019055	NA	intronic	.	RILPL1	ENSG00000188026
rs192736228	chr12:33042466	-1.30292	N	N	5	intronic	.	PKP2	ENSG00000057294
rs551032383	chr14:55242944	-1.30292	N	N	NA	intronic	.	SAMD4A	ENSG00000020577
rs182734025	chr12:81329705	-1.30292	N	N	5	intronic	.	LIN7A	ENSG00000111052
rs12059568	chr1:20833478	-1.30292	N	N	7	intronic	.	MUL1	ENSG00000090432
rs79622232	chr10:121007688	-1.30292	N	N	6	intronic	.	GRK5	ENSG00000198873
rs138625811	chr14:55210470	-1.30292	N	N	5	intronic	.	SAMD4A	ENSG00000020577
rs555661778	chr7:136594634	-1.30292	N	N	NA	ncRNA_intronic	.	CHRM2	ENSG00000181072
rs555014720	chr5:170852002	-1.30292	N	N	NA	intronic	.	FGF18	ENSG00000156427
rs12101960	chr15:89011711	-1.30292	N	N	4	intronic	.	MRPS11	ENSG00000181991
rs536815461	chr6:90120893	-1.30292	N	chr6:90396370	NA	intronic	.	RRAGD	ENSG00000025039
rs556106998	chr7:132550968	-1.30292	N	N	NA	intronic	.	CHCHD3	ENSG00000106554
rs370690006	chr2:159954317	-1.30292	N	chr2:160345024	6	exonic	nonsynonymous	TANC1	ENSG00000115183
rs531672985	chr1:237374217	-1.30292	N	N	NA	intronic	.	RYR2	ENSG00000198626
rs534932261	chr1:101578237	-1.30292	N	chr1:101100839	NA	intergenic	.	.	.
rs143393061	chr1:237841528	-1.30292	N	N	4	intronic	.	RYR2	ENSG00000198626
rs116422540	chr1:60383504	-1.30292	N	N	5	intronic	.	CYP2J2	ENSG00000134716
rs562955472	chr6:129471582	-1.30292	N	N	NA	intronic	.	LAMA2	ENSG00000196569
rs377342793	chr5:66304516	-1.30292	N	N	7	intronic	.	MAST4	ENSG00000069020
rs543905309	chr3:138076420	-1.30292	N	N	NA	intronic	.	MRAS	ENSG00000158186
rs115014821	chr3:105723916	-1.30292	N	chr3:105934953	5	intergenic	.	.	.
rs554669067	chr3:138074568	-1.30292	N	N	NA	intronic	.	MRAS	ENSG00000158186
rs559785172	chr10:18715007	-1.30292	N	chr10:18266410	NA	intronic	.	CACNB2	ENSG00000165995
rs539416994	chr4:75858093	-1.30292	N	N	NA	upstream	.	.	.
rs186360621	chr2:134892270	-1.30292	N	chr2:134991024	5	intergenic	.	.	.
rs6446208	chr3:50687825	-1.30292	N	chr3:50771624	6	intergenic	.	.	.
rs117758620	chr9:97681711	-1.30292	N	N	2c	intronic	.	C9orf3	ENSG00000148120
rs538162879	chr22:46636082	-1.30292	N	chr22:46615376	NA	UTR3	.	PPARA	ENSG00000186951
rs113076124	chr1:214205883	-1.30292	Y	chr1:213937382	6	intronic	.	PROX1	ENSG00000117707
rs572861715	chr15:76869633	-1.30292	N	chr15:77313571	NA	intronic	.	SCAPER	ENSG00000140386
rs73567771	chr8:29957941	-1.30292	N	chr8:30280630	5	ncRNA_intronic	.	LEPROTL1	ENSG00000104660
rs576488930	chr8:17929562	-1.30292	N	N	NA	intronic	.	ASAH1	ENSG00000104763
rs181470509	chr9:128651306	-1.30292	N	N	4	intronic	.	PBX3	ENSG00000167081
rs186052699	chr15:63215394	-1.30292	N	chr15:62830704	7	intergenic	.	.	.
rs147472635	chr9:95969598	-1.30292	N	chr9:95684697	5	intronic	.	WNK2	ENSG00000165238
rs7034351	chr9:38019458	-1.30292	Y	chr9:38196117	5	intronic	.	SHB	ENSG00000107338
rs118119603	chr7:35414070	-1.30292	N	N	7	ncRNA_exonic	.	.	.
rs541717027	chr10:116414673	-1.30292	N	N	NA	intronic	.	ABLIM1	ENSG00000099204
rs569050038	chr13:42536648	-1.30292	N	chr13:42955367	NA	ncRNA_intronic	.	.	.
rs373168311	chr22:51020584	-1.30292	N	chr22:50628937	3a	ncRNA_intronic	.	CHKB	ENSG00000100288
rs138402683	chr1:232690234	-1.30292	N	N	5	intergenic	.	.	.
rs142465343	chr14:75350590	-1.30292	N	N	5	intronic	.	DLST	ENSG00000119689
rs546794725	chr4:95330544	-1.30292	N	N	NA	intergenic	.	.	.
rs116014918	chr2:106031440	-1.30292	N	chr2:106433909	5	intronic	.	FHL2	ENSG00000115641
rs181606095	chr17:27475973	-1.30292	N	chr17:27961562	2b	intronic	.	MYO18A	ENSG00000196535
rs528140016	chr3:37221481	-1.30292	N	N	NA	intergenic	.	.	.
rs539477754	chr9:134208243	-1.30292	N	N	NA	intergenic	.	.	.
rs12769536	chr10:62044194	-1.30292	N	N	5	intronic	.	ANK3	ENSG00000151150
rs186169538	chr6:44193696	-1.30292	N	chr6:43804571	4	intronic	.	SLC29A1	ENSG00000112759
rs185919932	chr6:105625462	-1.30292	N	N	5	intronic	.	POPDC3	ENSG00000132429
rs552739867	chr18:33891548	-1.30292	N	N	NA	intronic	.	FHOD3	ENSG00000134775
rs529449272	chr21:26979804	-1.30292	N	N	NA	upstream	.	MRPL39	ENSG00000154719
rs571342555	chr1:33335928	-1.30292	N	chr1:33830413	NA	intronic	.	FNDC5	ENSG00000160097
rs189080711	chr1:11999165	-1.30292	N	chr1:12246175	4	intronic	.	PLOD1	ENSG00000083444
rs79496675	chr18:56265900	-1.30292	N	chr18:56395588	5	intronic	.	ALPK2	ENSG00000198796
rs576912184	chr16:82660874	-1.30292	N	N	NA	intronic	.	CDH13	ENSG00000140945
rs142744299	chr16:82768885	-1.30292	N	N	4	intronic	.	CDH13	ENSG00000140945
rs141711935	chr17:933236	-1.30292	N	chr17:1373518	5	intronic	.	ABR	ENSG00000159842
rs12712682	chr2:40356642	-1.30292	N	N	6	ncRNA_intronic	.	SLC8A1	ENSG00000183023
rs139702277	chr16:23160057	-1.30292	N	N	2b	exonic	nonsynonymous	USP31	ENSG00000103404
rs181171500	chr15:63195057	-1.30292	N	chr15:62830704	2b	intergenic	.	.	.
rs150335571	chr3:66527037	-1.30292	N	N	6	intronic	.	LRIG1	ENSG00000144749
rs548740418	chr15:75230501	-1.30292	N	chr15:75361539	NA	upstream	.	COX5A	ENSG00000178741
rs192104645	chr10:123913430	-1.30292	N	N	5	intronic	.	TACC2	ENSG00000138162
rs533939967	chr1:202374802	-1.30292	N	N	NA	intronic	.	PPP1R12B	ENSG00000077157
rs571399165	chr1:31847248	-1.30292	N	chr1:31377743	NA	intergenic	.	.	.
rs144885081	chr8:97292368	-1.30292	N	N	7	intronic	.	PTDSS1	ENSG00000156471
rs184013362	chr10:112441416	-1.30292	N	chr10:111969919	6	intronic	.	RBM20	ENSG00000203867
rs532887260	chr7:23339914	-1.30292	N	chr7:23513093	NA	intronic	.	MALSU1	ENSG00000156928
rs551178633	chr1:74929285	-1.30292	N	N	NA	intronic	.	TNNI3K	ENSG00000116783
rs186602911	chr6:17934052	-1.30292	N	N	5	intronic	.	KIF13A	ENSG00000137177
rs79423921	chr4:114596156	-1.30292	N	N	5	intronic	.	CAMK2D	ENSG00000145349
rs182926740	chr3:69163391	-1.30292	N	N	6	intronic	.	LMOD3	ENSG00000163380
rs548190502	chr10:112552957	-1.30292	N	N	NA	intronic	.	RBM20	ENSG00000203867
rs570149802	chr2:73050798	-1.30292	N	N	NA	intronic	.	EXOC6B	ENSG00000144036
rs563940700	chr10:121427486	-1.30292	N	N	NA	intronic	.	BAG3	ENSG00000151929
rs145758150	chr5:70882859	-1.30292	N	N	4	upstream	.	.	.
rs540980715	chr16:58450250	-1.30292	N	N	NA	intergenic	.	.	.
rs72672920	chr14:45602086	-1.30292	N	N	5	intronic	.	FKBP3	ENSG00000100442
rs143418701	chr5:150025642	-1.30292	N	chr5:149875731	6	intronic	.	SYNPO	ENSG00000171992
rs180742175	chr2:238767583	-1.30292	N	chr2:238873673	4	upstream	.	.	.
rs61742824	chr14:73181173	-1.30292	N	chr14:73414316	4	exonic	nonsynonymous	DPF3	ENSG00000205683
rs376950316	chr3:158289038	-1.30292	N	N	3a	UTR5	.	MLF1	ENSG00000178053
rs61945494	chr13:34118669	-1.30292	N	N	4	intronic	.	.	.
rs530963318	chr15:42247204	-1.30292	N	chr15:42266262	NA	intronic	.	EHD4	ENSG00000103966
rs565703923	chr4:53527955	-1.30292	N	N	NA	downstream	.	.	.
rs73346129	chr10:88489204	-1.30292	N	N	5	intronic	.	LDB3	ENSG00000122367
rs117260063	chr7:31923305	-1.30292	N	N	7	intronic	.	PDE1C	ENSG00000154678
rs541786108	chr5:175090686	-1.30292	N	N	NA	intronic	.	HRH2	ENSG00000113749
rs536512885	chr4:140589123	-1.30292	N	N	NA	intronic	.	MGST2	ENSG00000085871
rs374706628	chr12:3347549	-1.30292	N	chr12:3020644	5	intronic	.	TSPAN9	ENSG00000011105
rs541315632	chr14:73353307	-1.30292	N	chr14:73414316	NA	intronic	.	DPF3	ENSG00000205683
rs116032220	chr5:145449758	-1.30292	N	N	7	intergenic	.	.	.
rs184301836	chr13:32632932	-1.30292	N	N	6	intronic	.	FRY	ENSG00000073910
rs567952956	chr7:21985705	-1.30292	N	N	NA	upstream	.	.	.
rs189182818	chr1:184874165	-1.30292	N	chr1:185067805	4	intronic	.	FAM129A	ENSG00000135842
rs1436131	chr2:198731230	-1.30292	N	chr2:198544183	1f	intronic	.	PLCL1	ENSG00000115896
rs73371871	chr10:116456646	-1.30292	N	N	6	intergenic	.	.	.
rs571121370	chr5:41453318	-1.30292	N	N	NA	intronic	.	PLCXD3	ENSG00000182836
rs560961392	chr8:28565829	-1.30292	N	N	NA	intronic	.	EXTL3	ENSG00000012232
rs140986567	chr8:17637893	-1.30292	N	N	5	intronic	.	MTUS1	ENSG00000129422
rs574153612	chr8:11592343	-1.30292	N	chr8:11836514	NA	intronic	.	GATA4	ENSG00000136574
rs140542713	chr18:25625160	-1.30292	N	N	5	intronic	.	CDH2	ENSG00000170558
rs555658167	chr2:169482288	-1.30292	N	chr2:169707552	NA	intronic	.	CERS6	ENSG00000172292
rs116226248	chr10:112454002	-1.30292	N	chr10:111969919	6	intronic	.	RBM20	ENSG00000203867
rs183310556	chr11:130346813	-1.30292	N	N	5	downstream	.	.	.
rs541248210	chr11:16848458	-1.30292	N	chr11:16618307	NA	intronic	.	PLEKHA7	ENSG00000166689
rs112511294	chr9:139559713	-1.30292	N	chr9:139934107	2b	intronic	.	EGFL7	ENSG00000172889
rs556176652	chr5:102091223	-1.30292	N	chr5:102118385	NA	intergenic	.	.	.
rs536061449	chr2:197339631	-1.30292	N	chr2:196974333	NA	intronic	.	HECW2	ENSG00000138411
rs536696308	chr7:44691316	-1.30292	N	chr7:44811223	NA	intronic	.	OGDH	ENSG00000105953
rs543639096	chr2:106112006	-1.30292	N	chr2:106433909	NA	intergenic	.	.	.
rs186294458	chr6:123953850	-1.30292	N	N	5	intronic	.	TRDN	ENSG00000186439
rs548421314	chr15:57943200	-1.30292	N	N	NA	intronic	.	GCOM1	ENSG00000137878
rs189443382	chr15:79104533	-1.30292	N	N	5	upstream	.	.	.
rs12240847	chr10:71091114	-1.30292	N	chr10:70607580	7	intronic	.	HK1	ENSG00000156515
rs571876040	chr12:120740198	-1.30292	N	chr12:121194862	NA	intronic	.	SIRT4	ENSG00000089163
rs184077395	chr12:120972707	-1.30292	N	chr12:121194862	2b	exonic	synonymous	RNF10	ENSG00000022840
rs183885207	chr9:85879139	-1.30292	N	N	6	intronic	.	FRMD3	ENSG00000172159
rs146722217	chr3:16879366	-1.30292	N	chr3:16911330	3a	intergenic	.	.	.
rs550777569	chr2:103416537	-1.30292	N	chr2:103394709	NA	intronic	.	TMEM182	ENSG00000170417
rs573493781	chr3:159565480	-1.30292	N	chr3:159637678	NA	intronic	.	IQCJ-SCHIP1	ENSG00000250588
rs5999029	chr22:33999768	-1.30292	N	N	7	intronic	.	LARGE	ENSG00000133424
rs74847735	chr15:42233601	-1.30292	N	chr15:42266262	6	intronic	.	EHD4	ENSG00000103966
rs556233223	chr2:179650932	-1.30292	N	N	NA	intronic	.	TTN	ENSG00000155657
rs147524433	chr12:111179935	-1.30292	N	chr12:111589067	4	intronic	.	PPP1CC	ENSG00000186298
rs149926091	chr16:83945949	-1.30292	N	N	5	exonic	nonsynonymous	MLYCD	ENSG00000103150
rs183706277	chr8:125631894	-1.30292	N	N	5	intronic	.	MTSS1	ENSG00000170873
rs149417420	chr18:33967426	-1.30292	N	N	4	intronic	.	FHOD3	ENSG00000134775
rs188824645	chr1:116312360	-1.30292	N	N	7	upstream	.	.	.
rs115330586	chr15:86126809	-1.30292	N	chr15:86294211	3a	intronic	.	AKAP13	ENSG00000170776
rs7532923	chr1:116294690	-1.30292	Y	N	5	intronic	.	CASQ2	ENSG00000118729
rs546001062	chr10:116278441	-1.30292	N	N	NA	intronic	.	ABLIM1	ENSG00000099204
rs544146746	chr22:43113318	-1.30292	N	chr22:43549739	NA	intronic	.	.	.
rs566248574	chr16:82749964	-1.30292	N	N	NA	intronic	.	CDH13	ENSG00000140945
rs78519681	chr7:158934000	-1.30292	N	N	5	intronic	.	VIPR2	ENSG00000106018
rs111464498	chr4:152702529	-1.30292	N	chr4:152342190	5	intergenic	.	.	.
rs545772228	chr22:38839546	-1.30292	N	N	NA	intronic	.	KCNJ4	ENSG00000168135
rs560181423	chr2:33705196	-1.30292	N	N	NA	intronic	.	RASGRP3	ENSG00000152689
rs530658675	chr1:202404688	-1.30292	N	N	NA	intronic	.	PPP1R12B	ENSG00000077157
rs540795066	chr1:100136685	-1.30292	N	N	NA	intronic	.	PALMD	ENSG00000099260
rs8062353	chr16:2009561	-1.30292	N	chr16:2165630	2a	UTR5	.	NDUFB10	ENSG00000140990
rs186312750	chr3:66140580	-1.30292	N	N	2b	intronic	.	SLC25A26	ENSG00000144741
rs142004018	chr1:95585089	-1.30292	N	N	2b	intronic	.	TMEM56-RWDD3	ENSG00000271092
rs563985357	chr9:101708244	-1.30292	N	N	NA	intronic	.	COL15A1	ENSG00000204291
rs551789321	chr19:2770984	-1.30292	N	chr19:3220857	NA	intronic	.	SGTA	ENSG00000104969
rs185668451	chr6:45982424	-1.30292	N	chr6:45569863	2b	intronic	.	CLIC5	ENSG00000112782
rs577271357	chr13:34116838	-1.30292	N	N	NA	intronic	.	.	.
rs537147041	chr1:117210452	-1.30292	N	chr1:117544331	NA	upstream	.	.	.
rs142864970	chr6:13614430	-1.30292	N	N	5	UTR3	.	SIRT5	ENSG00000124523
rs558234322	chr19:1383566	-1.30292	N	chr19:1132637	NA	upstream	.	.	.
rs2590151	chr1:145092644	-1.30292	N	N	4	intronic	.	.	.
rs2590152	chr1:145092147	-1.30292	N	N	5	intronic	.	.	.
rs549772027	chr18:3251113	-1.30292	N	N	NA	intronic	.	MYL12A	ENSG00000101608
rs552266339	chr4:65213038	-1.30292	N	N	NA	intronic	.	TECRL	ENSG00000205678
rs557907455	chr8:125385147	-1.30292	N	N	NA	upstream	.	.	.
rs117065007	chr5:156113116	-1.30292	N	chr5:156442784	7	intronic	.	SGCD	ENSG00000170624
rs184415653	chr3:9691622	-1.30292	N	chr3:9511975	2b	intronic	.	MTMR14	ENSG00000163719
rs554825022	chr2:103377982	-1.30292	N	chr2:103394709	NA	upstream	.	.	.
rs532487652	chr10:92745639	-1.30292	N	N	NA	ncRNA_intronic	.	.	.
rs182147863	chr16:83282494	-1.30292	N	N	4	intronic	.	CDH13	ENSG00000140945
rs531888492	chr16:284433	-1.30292	N	N	NA	upstream	.	.	.
rs541115589	chr9:550215	-1.30292	N	chr9:288414	NA	intronic	.	KANK1	ENSG00000107104
rs538321127	chr14:34401949	-1.30292	N	N	NA	intronic	.	EGLN3	ENSG00000129521
rs189488908	chr7:151362980	-1.30292	N	N	5	intronic	.	PRKAG2	ENSG00000106617
rs115145661	chr10:112445009	-1.30292	N	chr10:111969919	3a	intronic	.	RBM20	ENSG00000203867
rs542967164	chr3:69168643	-1.30292	N	N	NA	exonic	nonsynonymous	LMOD3	ENSG00000163380
rs147162240	chr3:119133333	-1.30292	N	N	5	exonic	nonsynonymous	ARHGAP31	ENSG00000031081
rs563726429	chr12:658821	-1.30292	N	chr12:711662	NA	intronic	.	B4GALNT3	ENSG00000139044
rs189471019	chr5:145235768	-1.30292	N	N	2b	intergenic	.	.	.
rs79720013	chr3:136063005	-1.30292	N	N	2b	intronic	.	STAG1	ENSG00000118007
rs550470639	chr15:85950889	-1.30292	N	chr15:86294211	NA	intronic	.	AKAP13	ENSG00000170776
rs558101473	chr4:152701420	-1.30292	N	chr4:152342190	NA	intergenic	.	.	.
rs186450181	chr8:11569645	-1.30292	N	chr8:11836514	3a	intronic	.	GATA4	ENSG00000136574
rs189009704	chr22:41253362	-1.30292	N	chr22:41752944	4	intronic	.	XPNPEP3	ENSG00000196236
rs115024941	chr14:104312585	-1.30292	N	chr14:103898525	3a	intronic	.	PPP1R13B	ENSG00000088808
rs371461527	chr8:126345997	-1.30292	N	chr8:126474356	5	intronic	.	NSMCE2	ENSG00000156831
rs571313216	chr12:111845458	-1.30292	N	chr12:112212874	NA	intronic	.	SH2B3	ENSG00000111252
rs115706382	chr2:40513080	-1.30292	N	N	6	intronic	.	SLC8A1	ENSG00000183023
rs141867024	chr1:205885455	-1.30292	N	chr1:205676263	6	intronic	.	SLC26A9	ENSG00000174502
rs552448794	chr9:95955992	-1.30292	N	chr9:95684697	NA	intronic	.	WNK2	ENSG00000165238
rs547996410	chr2:220287943	-1.30292	N	chr2:220049128	NA	intronic	.	DES	ENSG00000175084
rs527739801	chr10:116439030	-1.30292	N	N	NA	intronic	.	ABLIM1	ENSG00000099204
rs376867811	chr12:3260825	-1.30292	N	chr12:3020644	5	intronic	.	TSPAN9	ENSG00000011105
rs539238238	chr15:64337637	-1.30292	N	chr15:64672002	NA	intronic	.	DAPK2	ENSG00000035664
rs73412773	chr18:32672536	-1.30292	N	N	7	intronic	.	MAPRE2	ENSG00000166974
rs373925125	chr1:153631686	-1.30292	N	N	4	intronic	.	SNAPIN	ENSG00000143553
rs546209916	chr10:36276078	-1.30292	N	N	NA	intergenic	.	.	.
rs75942336	chr14:55161098	-1.30292	N	N	3a	intronic	.	SAMD4A	ENSG00000020577
rs191441897	chr2:187462223	-1.30292	N	N	7	intronic	.	ITGAV	ENSG00000138448
rs573354402	chr10:112544634	-1.30292	N	N	NA	exonic	nonsynonymous	RBM20	ENSG00000203867
rs114166641	chr4:47833080	-1.30292	N	N	5	intronic	.	CORIN	ENSG00000145244
rs111338614	chr9:116218340	-1.30292	Y	chr9:116085822	6	intronic	.	RGS3	ENSG00000138835
rs527896174	chr2:179717900	-1.30292	N	N	NA	intronic	.	CCDC141	ENSG00000163492
rs561122426	chr5:155108189	-1.30292	N	N	NA	intergenic	.	.	.
rs7125295	chr11:16954015	-1.30292	N	chr11:16618307	6	intronic	.	PLEKHA7	ENSG00000166689
rs183412804	chr12:39788030	-1.30292	N	N	4	intronic	.	KIF21A	ENSG00000139116
rs528911677	chr13:76022020	-1.30292	N	N	NA	intronic	.	TBC1D4	ENSG00000136111
rs140017776	chr15:92409259	-1.30292	N	N	5	intronic	.	SLCO3A1	ENSG00000176463
rs570312446	chr5:140721961	-1.30292	N	chr5:140519166	NA	intronic	.	PCDHGA2	ENSG00000081853
rs182214181	chr5:16470700	-1.30292	N	N	6	intergenic	.	.	.
rs545838618	chr4:37948316	-1.30292	N	chr4:38334531	NA	intronic	.	TBC1D1	ENSG00000065882
rs559354677	chr3:140813930	-1.30292	N	chr3:140926791	NA	intronic	.	SPSB4	ENSG00000175093
rs573701854	chr15:73666792	-1.30292	N	N	NA	intergenic	.	.	.
rs4310618	chr11:8616029	-1.30292	N	chr11:8823493	4	upstream	.	.	.
rs551344082	chr22:46592185	-1.30292	N	chr22:46615376	NA	intronic	.	PPARA	ENSG00000186951
rs543923211	chr1:65631689	-1.30292	N	chr1:65848034	NA	intronic	.	AK4	ENSG00000162433
rs537976598	chr12:3367426	-1.30292	N	chr12:3020644	NA	intronic	.	TSPAN9	ENSG00000011105
rs532496128	chr20:62132876	-1.30292	N	chr20:62216808	NA	intergenic	.	.	.
rs4953912	chr2:135077707	-1.30292	N	chr2:134991024	5	intronic	.	MGAT5	ENSG00000152127
rs147299926	chr17:66907268	-1.30292	N	N	7	intronic	.	ABCA8	ENSG00000141338
rs10425351	chr19:41938388	-1.30292	N	N	3a	intronic	.	ATP5SL	ENSG00000105341
rs556370652	chr5:41287018	-1.30292	N	N	NA	intergenic	.	.	.
rs149394909	chr12:110736472	-1.30292	N	chr12:111133088	7	intronic	.	ATP2A2	ENSG00000174437
rs529397078	chr9:71348118	-1.30292	N	N	NA	intronic	.	PIP5K1B	ENSG00000107242
rs139870706	chr2:101735771	-1.30292	N	chr2:101778319	4	intronic	.	TBC1D8	ENSG00000204634
rs545457983	chr15:86117365	-1.30292	N	chr15:86294211	NA	intronic	.	AKAP13	ENSG00000170776
rs28645615	chr15:63348601	-1.30292	N	chr15:63791228	4	intronic	.	TPM1	ENSG00000140416
rs7312134	chr12:59990748	-1.30292	N	N	4	intronic	.	SLC16A7	ENSG00000118596
rs530654817	chr2:169426091	-1.30292	N	chr2:169707552	NA	intronic	.	CERS6	ENSG00000172292
rs6972518	chr7:49671165	-1.30292	N	chr7:49989818	4	intergenic	.	.	.
rs548189412	chr7:107531524	-1.30292	N	N	NA	upstream	.	DLD	ENSG00000091140
rs550492099	chr10:3131387	-1.30292	N	N	NA	intronic	.	PFKP	ENSG00000067057
rs35673221	chr15:25105487	-1.30292	N	N	6	intronic	.	SNRPN	ENSG00000128739
rs559683801	chr14:73182596	-1.30292	N	chr14:73414316	NA	intronic	.	DPF3	ENSG00000205683
rs548449592	chr13:43598787	-1.30292	N	N	NA	intronic	.	DNAJC15	ENSG00000120675
rs577320163	chr3:16811768	-1.30292	N	chr3:16911330	NA	intergenic	.	.	.
rs60805695	chr9:14012790	-1.30292	N	chr9:13676533	6	intergenic	.	.	.
rs907677	chr2:220283826	-1.30292	N	chr2:220049128	4	intronic	.	DES	ENSG00000175084
rs545553954	chr6:150488800	-1.30292	N	chr6:150373194	NA	intronic	.	PPP1R14C	ENSG00000198729
rs560681440	chr7:128392822	-1.30292	N	chr7:128576086	NA	intronic	.	CALU	ENSG00000128595
rs536284238	chr15:44168168	-1.30292	N	chr15:44027885	NA	ncRNA_exonic	.	FRMD5	ENSG00000171877
rs180679832	chr4:174458001	-1.30292	N	N	3a	ncRNA_exonic	.	.	.
rs139093631	chr5:16452062	-1.30292	N	N	7	intronic	.	ZNF622	ENSG00000173545
rs547545960	chr3:66534226	-1.30292	N	N	NA	intronic	.	LRIG1	ENSG00000144749
rs567595363	chr6:46403918	-1.30292	N	chr6:46885844	NA	intronic	.	RCAN2	ENSG00000172348
rs77095991	chr15:42750431	-1.30292	N	chr15:42266262	5	intronic	.	ZNF106	ENSG00000103994
rs564261678	chr2:106006345	-1.30292	N	chr2:106433909	NA	intronic	.	FHL2	ENSG00000115641
rs151328635	chr10:120982372	-1.30292	N	N	4	intronic	.	GRK5	ENSG00000198873
rs538149869	chr12:3370962	-1.30292	N	chr12:3020644	NA	intronic	.	TSPAN9	ENSG00000011105
rs549296561	chr19:2771471	-1.30292	N	chr19:3220857	NA	intronic	.	SGTA	ENSG00000104969
rs150525890	chr12:111176550	-1.30292	N	chr12:111589067	4	intronic	.	PPP1CC	ENSG00000186298
rs150450587	chr3:69163356	-1.30292	N	N	7	intronic	.	LMOD3	ENSG00000163380
rs7012357	chr8:17103675	-1.30292	N	N	2b	intronic	.	CNOT7	ENSG00000198791
rs545491824	chr11:47210687	-1.30292	N	chr11:47454152	NA	intergenic	.	.	.
rs563467595	chr3:25631290	-1.30292	N	chr3:25381636	NA	intronic	.	RARB	ENSG00000077092
rs577160739	chr9:14207768	-1.30292	N	chr9:14161670	NA	intronic	.	NFIB	ENSG00000147862
rs78186052	chr2:174057704	-1.30292	N	N	5	intronic	.	MLTK	ENSG00000091436
rs114716570	chr8:142434035	-1.30292	N	chr8:142329460	5	intronic	.	PTP4A3	ENSG00000184489
rs141339556	chr10:18743261	-1.30292	N	chr10:18266410	7	intronic	.	CACNB2	ENSG00000165995
rs111247278	chr7:56047647	-1.30292	N	chr7:56068714	6	intronic	.	GBAS	ENSG00000146729
rs115965409	chr15:92483925	-1.30292	N	N	4	intronic	.	SLCO3A1	ENSG00000176463
rs542544581	chr9:116358576	-1.30292	N	chr9:116085822	NA	intronic	.	RGS3	ENSG00000138835
rs551198086	chr6:43027666	-1.30292	N	N	NA	UTR5	.	KLC4	ENSG00000137171
rs3810298	chr19:46800633	-1.30292	N	chr19:47100565	4	intronic	.	HIF3A	ENSG00000124440
rs112057005	chr1:237220684	-1.30292	N	N	7	intronic	.	RYR2	ENSG00000198626
rs554180510	chr3:187982724	-1.30292	N	chr3:188441161	NA	intronic	.	LPP	ENSG00000145012
rs547311122	chr2:3606790	-1.30292	N	N	NA	ncRNA_intronic	.	.	.
rs542287503	chr15:57944468	-1.30292	N	N	NA	intronic	.	GCOM1	ENSG00000137878
rs13398093	chr2:3523272	-1.30292	N	N	3a	UTR5	.	ADI1	ENSG00000182551
rs140852019	chr12:32974348	-1.30292	N	N	5	exonic	nonsynonymous	PKP2	ENSG00000057294
rs576933456	chr2:128423118	-1.30292	N	N	NA	intronic	.	LIMS2	ENSG00000072163
rs74800796	chr7:157129012	-1.30292	N	N	4	upstream	.	.	.
rs4910430	chr11:12011509	-1.30292	N	chr11:12133478	4	intronic	.	DKK3	ENSG00000050165
rs184341342	chr4:23836930	-1.30292	N	N	6	intronic	.	PPARGC1A	ENSG00000109819
rs142818288	chr15:86051323	-1.30292	N	chr15:86294211	7	intronic	.	AKAP13	ENSG00000170776
rs148187800	chr9:116219379	-1.30292	N	chr9:116085822	5	intronic	.	RGS3	ENSG00000138835
rs570326045	chr9:130611391	-1.30292	N	chr9:130764955	NA	intronic	.	ENG	ENSG00000106991
rs79928560	chr3:49208319	-1.30292	N	chr3:49267435	2b	upstream	.	.	.
rs543661302	chr13:76053632	-1.30292	N	N	NA	intronic	.	TBC1D4	ENSG00000136111
rs541805772	chr19:52800881	-1.30292	N	chr19:52314161	NA	intronic	.	ZNF480	ENSG00000198464
rs141725275	chr1:12043864	-1.30292	N	chr1:12246175	4	intronic	.	MFN2	ENSG00000116688
rs371335732	chr8:11556092	-1.30292	N	chr8:11836514	4	intronic	.	.	.
rs79329427	chr2:106016420	-1.30292	N	chr2:106433909	5	intronic	.	FHL2	ENSG00000115641
rs182537643	chr5:172692779	-1.30292	N	chr5:173075213	4	intergenic	.	.	.
rs148727317	chr3:66504558	-1.30292	N	N	5	intronic	.	LRIG1	ENSG00000144749
rs931054	chr5:150030886	-1.30292	N	chr5:149875731	5	UTR3	.	SYNPO	ENSG00000171992
rs143149609	chr17:74696851	-1.30292	N	chr17:74710128	4	intronic	.	MXRA7	ENSG00000182534
rs566086736	chr1:74891892	-1.30292	N	N	NA	intronic	.	TNNI3K	ENSG00000116783
rs552343056	chr12:57115376	-1.30292	N	chr12:57493727	NA	intronic	.	NACA	ENSG00000196531
rs76429490	chr5:157003150	-1.30292	N	chr5:156655015	2b	upstream	.	.	.
rs144317497	chr7:136572857	-1.30292	N	N	3a	intronic	.	CHRM2	ENSG00000181072
rs569271931	chr10:76969523	-1.30292	N	chr10:76491047	NA	upstream	.	.	.
rs150224735	chr10:121010587	-1.30292	N	N	3a	intronic	.	GRK5	ENSG00000198873
rs576153563	chr4:106395427	-1.30292	N	chr4:106042692	NA	upstream	.	.	.
rs571732952	chr1:180824177	-1.30292	N	chr1:180905694	NA	intronic	.	XPR1	ENSG00000143324
rs571732951	chr10:116467639	-1.30292	N	N	NA	intergenic	.	.	.
rs544175861	chr2:99953777	-1.30292	N	N	NA	upstream	.	.	.
rs569343755	chr10:123947833	-1.30292	N	N	NA	intronic	.	TACC2	ENSG00000138162
rs527417837	chr22:17638970	-1.30292	N	chr22:17906176	NA	intronic	.	CECR5	ENSG00000069998
rs78284331	chr3:196240722	-1.30292	N	chr3:196501413	6	intronic	.	SMCO1	ENSG00000214097
rs551814696	chr3:124762730	-1.30292	N	N	NA	intronic	.	HEG1	ENSG00000173706
rs114542328	chr5:52857255	-1.30292	N	N	7	intronic	.	NDUFS4	ENSG00000164258
rs535827434	chr19:34856138	-1.30292	N	N	NA	UTR5	.	GPI	ENSG00000105220
rs531382748	chr17:46969551	-1.30292	N	chr17:47047868	NA	upstream	.	.	.
rs552458883	chr12:22095096	-1.30292	N	N	NA	intergenic	.	.	.
rs528856371	chr16:46775675	-1.30292	N	N	NA	intronic	.	MYLK3	ENSG00000140795
rs149911694	chr12:114836041	-1.30292	N	N	5	intronic	.	TBX5	ENSG00000089225
rs114161960	chr9:37923226	-1.30292	N	chr9:38196117	2b	intronic	.	SHB	ENSG00000107338
rs555364116	chr5:122372844	-1.30292	N	chr5:122093740	NA	upstream	.	.	.
rs566110659	chr1:232576278	-1.30292	N	N	NA	intronic	.	SIPA1L2	ENSG00000116991
rs182227845	chr8:134581579	-1.30292	N	chr8:134103953	4	intronic	.	ST3GAL1	ENSG00000008513
rs562519009	chr3:192363129	-1.30292	N	N	NA	intronic	.	FGF12	ENSG00000114279
rs554565353	chr10:51567603	-1.30292	N	N	NA	intronic	.	NCOA4	ENSG00000138293
rs143149613	chr5:41448455	-1.30292	N	N	5	intronic	.	PLCXD3	ENSG00000182836
rs541891412	chr5:66043690	-1.30292	N	N	NA	intronic	.	MAST4	ENSG00000069020
rs549102911	chr14:23892883	-1.30292	N	chr14:23755598	NA	exonic	nonsynonymous	MYH7	ENSG00000092054
rs566416667	chr6:44196544	-1.30292	N	chr6:43804571	NA	intronic	.	SLC29A1	ENSG00000112759
rs541463075	chr5:16509144	-1.30292	N	N	NA	intronic	.	FAM134B	ENSG00000154153
rs561198348	chr10:121010659	-1.30292	N	N	NA	intronic	.	GRK5	ENSG00000198873
rs551390223	chr10:76971840	-1.30292	N	chr10:76491047	NA	intronic	.	VDAC2	ENSG00000165637
rs532823552	chr5:32714170	-1.30292	N	N	NA	intronic	.	NPR3	ENSG00000113389
rs527430026	chr18:48405518	-1.30292	N	chr18:48147793	NA	UTR5	.	ME2	ENSG00000082212
rs537403844	chr10:17657923	-1.30292	N	N	NA	intronic	.	PTPLA	ENSG00000165996
rs535675065	chr14:73336182	-1.30292	N	chr14:73414316	NA	intronic	.	DPF3	ENSG00000205683
rs557287533	chr7:44179741	-1.30292	N	N	NA	intronic	.	MYL7	ENSG00000106631
rs560987227	chr10:112567652	-1.30292	N	N	NA	intronic	.	RBM20	ENSG00000203867
rs557978738	chr20:33905894	-1.30292	N	N	NA	intronic	.	UQCC1	ENSG00000101019
rs546097138	chr1:19923720	-1.30292	N	chr1:19981023	NA	intronic	.	MINOS1-NBL1	ENSG00000270136
rs548867501	chr10:86598066	-1.30292	N	N	NA	intergenic	.	.	.
rs571111421	chr7:107532744	-1.30292	N	N	NA	intronic	.	DLD	ENSG00000091140
rs187551976	chr12:19331371	-1.30292	N	N	6	intronic	.	PLEKHA5	ENSG00000052126
rs531571808	chr7:157148554	-1.30292	N	N	NA	intronic	.	DNAJB6	ENSG00000105993
rs587654102	chr1:145649594	-1.30292	N	N	NA	intronic	.	RNF115	ENSG00000121848
rs13083778	chr3:183364121	-1.30292	Y	chr3:183730295	7	intronic	.	KLHL24	ENSG00000114796
rs538289780	chr6:33679231	-1.30292	N	chr6:33554147	NA	intronic	.	UQCC2	ENSG00000137288
rs189392618	chr15:44394145	-1.30292	N	chr15:44027885	4	intronic	.	FRMD5	ENSG00000171877
rs142460247	chr2:101727859	-1.30292	N	chr2:101778319	3a	intronic	.	TBC1D8	ENSG00000204634
rs566533208	chr3:187988208	-1.30292	N	chr3:188441161	NA	intronic	.	LPP	ENSG00000145012
rs567221762	chr8:40011822	-1.30292	N	N	NA	UTR3	.	C8orf4	ENSG00000176907
rs567911766	chr9:112535304	-1.30292	N	chr9:112722330	NA	intronic	.	PALM2	ENSG00000243444
rs555194842	chr9:92219839	-1.30292	N	N	NA	upstream	.	.	.
rs77322260	chr9:14224301	-1.30292	N	chr9:14161670	6	intronic	.	NFIB	ENSG00000147862
rs7632955	chr3:183346351	-1.30292	N	chr3:183730295	5	intergenic	.	.	.
rs536902840	chr7:128388137	-1.30292	N	chr7:128576086	NA	UTR5	.	CALU	ENSG00000128595
rs2292755	chr17:40719474	-1.30292	N	chr17:41172481	4	intronic	.	MLX	ENSG00000108788
rs146056453	chr12:564406	-1.30292	N	chr12:711662	5	intergenic	.	.	.
rs573321012	chr10:112565362	-1.30292	N	N	NA	intronic	.	RBM20	ENSG00000203867
rs181334852	chr11:112752634	-1.30292	N	N	4	intergenic	.	.	.
rs72748599	chr9:97684503	-1.30292	N	N	4	intronic	.	C9orf3	ENSG00000148120
rs1511575	chr13:31816524	-1.30292	Y	N	1f	intronic	.	B3GALTL	ENSG00000187676
rs558737190	chr14:32188348	-1.30292	N	N	NA	intronic	.	NUBPL	ENSG00000151413
rs74349188	chr5:156962476	-1.30292	N	chr5:156655015	4	intronic	.	ADAM19	ENSG00000135074
rs72748591	chr9:97670842	-1.30292	N	N	4	intronic	.	C9orf3	ENSG00000148120
rs72748590	chr9:97670670	-1.30292	N	N	2b	intronic	.	C9orf3	ENSG00000148120
rs11770623	chr7:45151655	-1.30292	N	chr7:44811223	2a	upstream	.	.	.
rs561699083	chr5:41526777	-1.30292	N	N	NA	intergenic	.	.	.
rs529702437	chr17:41855782	-1.30292	N	chr17:41926126	NA	intronic	.	DUSP3	ENSG00000108861
rs549183687	chr4:124941294	-1.30292	N	N	NA	intergenic	.	.	.
rs181997216	chr3:64892998	-1.30292	N	chr3:64705365	5	ncRNA_intronic	.	.	.
rs566677148	chr20:33907457	-1.30292	N	N	NA	intronic	.	UQCC1	ENSG00000101019
rs115304596	chr20:42782219	-1.30292	N	chr20:42660286	5	intronic	.	JPH2	ENSG00000149596
rs553469958	chr9:134154008	-1.30292	N	N	NA	intergenic	.	.	.
rs73049831	chr12:579333	-1.30292	N	chr12:711662	4	intronic	.	B4GALNT3	ENSG00000139044
rs75986766	chr16:83933454	-1.30292	N	N	4	intronic	.	MLYCD	ENSG00000103150
rs147496209	chr9:14098048	-1.30292	N	chr9:13676533	5	intronic	.	NFIB	ENSG00000147862
rs555625281	chr2:239335492	-1.30292	N	chr2:238873673	NA	upstream	.	ASB1	ENSG00000065802
rs111433196	chr1:237432906	-1.30292	N	N	5	intronic	.	RYR2	ENSG00000198626
rs141207030	chr1:232644925	-1.30292	N	N	4	intronic	.	SIPA1L2	ENSG00000116991
rs573605267	chr2:135017949	-1.30292	N	chr2:134991024	NA	intronic	.	MGAT5	ENSG00000152127
rs142467145	chr7:49671185	-1.30292	N	chr7:49989818	3a	intergenic	.	.	.
rs71463028	chr12:19309918	-1.30292	N	N	6	intronic	.	PLEKHA5	ENSG00000052126
rs151149409	chr3:39223149	-1.30292	N	chr3:39307162	3a	intergenic	.	.	.
rs72720224	chr8:134512021	-1.30292	N	chr8:134103953	4	intronic	.	ST3GAL1	ENSG00000008513
rs542181961	chr18:25750049	-1.30292	N	N	NA	intronic	.	CDH2	ENSG00000170558
rs566120219	chr12:32970525	-1.30292	N	N	NA	intronic	.	PKP2	ENSG00000057294
rs185467713	chr6:157745707	-1.30292	N	N	6	upstream	.	.	.
rs114731958	chr12:19338388	-1.30292	N	N	5	intronic	.	PLEKHA5	ENSG00000052126
rs12524422	chr6:36798081	-1.30292	N	chr6:36353934	4	intronic	.	CPNE5	ENSG00000124772
rs181499095	chr8:17475200	-1.30292	N	N	3a	intronic	.	PDGFRL	ENSG00000104213
rs564001050	chr4:186639901	-1.30292	N	N	NA	intronic	.	SORBS2	ENSG00000154556
rs538873983	chr11:86667091	-1.30292	N	N	NA	ncRNA_intronic	.	.	.
rs568124861	chr16:58069748	-1.30292	N	N	NA	intronic	.	MMP15	ENSG00000102996
rs568124864	chr2:106035340	-1.30292	N	chr2:106433909	NA	intronic	.	FHL2	ENSG00000115641
rs576233668	chr12:81273342	-1.30292	N	N	NA	intronic	.	LIN7A	ENSG00000111052
rs544475249	chr18:19748363	-1.30292	N	N	NA	ncRNA_intronic	.	.	.
rs538429104	chr11:107995707	-1.30292	N	chr11:108341864	NA	intronic	.	ACAT1	ENSG00000075239
rs142001926	chr20:19770333	-1.30292	N	N	4	intergenic	.	.	.
rs7181740	chr15:92686884	-1.30292	N	N	7	intronic	.	SLCO3A1	ENSG00000176463
rs75843327	chr2:173939405	-1.30292	N	N	6	intergenic	.	.	.
rs545197590	chr3:40354754	-1.30292	N	N	NA	downstream	.	.	.
rs574258567	chr10:102826315	-1.30292	N	N	NA	downstream	.	.	.
rs558075503	chr10:112389979	-1.30292	N	chr10:111969919	NA	intergenic	.	.	.
rs12470458	chr2:134887637	-1.30292	N	chr2:134991024	5	intergenic	.	.	.
rs6984660	chr8:52498344	-1.30292	N	N	6	intronic	.	PXDNL	ENSG00000147485
rs531405051	chr6:53530395	-1.30292	N	N	NA	intronic	.	KLHL31	ENSG00000124743
rs148831753	chr3:66534340	-1.30292	N	N	5	intronic	.	LRIG1	ENSG00000144749
rs562438300	chr18:32691269	-1.30292	N	N	NA	intronic	.	MAPRE2	ENSG00000166974
rs550251738	chr1:115907162	-1.30292	N	N	NA	intergenic	.	.	.
rs144069937	chr10:116320357	-1.30292	N	N	7	intronic	.	ABLIM1	ENSG00000099204
rs149120032	chr2:134930097	-1.30292	N	chr2:134991024	7	intergenic	.	.	.
rs149120033	chr7:116042218	-1.30292	N	chr7:116357368	3a	intergenic	.	.	.
rs114437134	chr3:25527405	-1.30292	N	chr3:25381636	5	intronic	.	RARB	ENSG00000077092
rs141192066	chr4:53578504	-1.30292	N	N	4	upstream	.	.	.
rs140235377	chr2:173944704	-1.30292	N	N	3a	intronic	.	MLTK	ENSG00000091436
rs117030477	chr10:77056184	-1.30292	N	N	5	ncRNA_exonic	.	.	.
rs564265786	chr11:45869049	-1.30292	N	N	NA	exonic	nonsynonymous	CRY2	ENSG00000121671
rs13333027	chr16:4292178	-1.30292	N	chr16:4476089	5	upstream	.	.	.
rs552598185	chr12:124004728	-1.30292	N	chr12:124019055	NA	intronic	.	RILPL1	ENSG00000188026
rs540369897	chr13:75948567	-1.30292	N	N	NA	intronic	.	TBC1D4	ENSG00000136111
rs191835443	chr20:42781054	-1.30292	N	chr20:42660286	6	intronic	.	JPH2	ENSG00000149596
rs9315115	chr13:31777494	-1.30292	N	N	5	intronic	.	B3GALTL	ENSG00000187676
rs142975202	chr4:186613109	-1.30292	N	N	7	intronic	.	SORBS2	ENSG00000154556
rs17115279	chr11:113126274	-1.30292	N	N	5	intronic	.	NCAM1	ENSG00000149294
rs570777424	chr2:159899817	-1.30292	N	chr2:160345024	NA	intronic	.	TANC1	ENSG00000115183
rs190805317	chr4:23870086	-1.30292	N	N	7	intronic	.	PPARGC1A	ENSG00000109819
rs138910591	chr22:26147457	-1.30292	N	N	4	intronic	.	MYO18B	ENSG00000133454
rs541740852	chr1:206888439	-1.30292	N	chr1:206968955	NA	intronic	.	MAPKAPK2	ENSG00000162889
rs565758928	chr7:150656279	-1.30292	N	chr7:150278589	NA	intronic	.	KCNH2	ENSG00000055118
rs111982710	chr9:571766	-1.30292	N	chr9:288414	5	intronic	.	KANK1	ENSG00000107104
rs75893803	chr1:245216381	-1.30292	N	N	5	intronic	.	EFCAB2	ENSG00000203666
rs547098293	chr3:27391474	-1.30292	N	chr3:27371843	NA	intronic	.	NEK10	ENSG00000163491
rs373240161	chr22:43106980	-1.30292	N	chr22:43549739	5	intronic	.	.	.
rs371773735	chr1:145455527	-1.30292	N	N	4	intronic	.	.	.
rs534153925	chr11:72884899	-1.30292	N	chr11:72943483	NA	intergenic	.	.	.
rs557005272	chr11:126236515	-1.30292	N	chr11:126024042	NA	intronic	.	ST3GAL4	ENSG00000110080
rs557840867	chr16:82734433	-1.30292	N	N	NA	intronic	.	CDH13	ENSG00000140945
rs545684856	chr10:18431328	-1.30292	N	chr10:18266410	NA	intronic	.	CACNB2	ENSG00000165995
rs571914524	chr1:214210390	-1.30292	N	chr1:213937382	NA	UTR3	.	PROX1	ENSG00000117707
rs112995419	chr10:121076042	-1.30292	N	N	4	intronic	.	GRK5	ENSG00000198873
rs192547449	chr15:92523021	-1.30292	N	N	5	intronic	.	SLCO3A1	ENSG00000176463
rs537096798	chr6:97347471	-1.30292	N	N	NA	intergenic	.	.	.
rs569564033	chr1:161166110	-1.30292	N	chr1:161620089	NA	intronic	.	ADAMTS4	ENSG00000158859
rs535994953	chr12:112390532	-1.30292	N	chr12:112212874	NA	intronic	.	TMEM116	ENSG00000198270
rs550784244	chr3:38631339	-1.30292	N	N	NA	intronic	.	SCN5A	ENSG00000183873
rs575980026	chr5:170850341	-1.30292	N	N	NA	intronic	.	FGF18	ENSG00000156427
rs142885047	chr5:148665770	-1.30292	N	chr5:148198999	6	intronic	.	AFAP1L1	ENSG00000157510
rs11667847	chr19:55668819	-1.30292	N	N	2a	intronic	.	TNNI3	ENSG00000129991
rs558300322	chr2:238797570	-1.30292	N	chr2:238873673	NA	intronic	.	RAMP1	ENSG00000132329
rs75248460	chr10:61998725	-1.30292	N	N	4	intronic	.	ANK3	ENSG00000151150
rs540045613	chr10:98273186	-1.30292	N	N	NA	intronic	.	TLL2	ENSG00000095587
rs111261101	chr2:159983436	-1.30292	N	chr2:160345024	5	intronic	.	TANC1	ENSG00000115183
rs554908429	chr9:470237	-1.30292	N	chr9:288414	NA	upstream	.	.	.
rs376578250	chr18:33918644	-1.30292	N	N	5	intronic	.	FHOD3	ENSG00000134775
rs559367250	chr6:36822203	-1.30292	N	chr6:36353934	NA	downstream	.	.	.
rs377210075	chr5:16452210	-1.30292	N	N	5	intronic	.	ZNF622	ENSG00000173545
rs193213312	chr1:232758955	-1.30292	N	N	2b	intergenic	.	.	.
rs542157051	chr16:75600480	-1.30292	N	N	NA	intronic	.	GABARAPL2	ENSG00000034713
rs189209775	chr5:66390576	-1.30292	N	N	3a	intronic	.	MAST4	ENSG00000069020
rs77921422	chr22:17638485	-1.30292	N	chr22:17906176	3a	intronic	.	CECR5	ENSG00000069998
rs529930213	chr10:112440569	-1.30292	N	chr10:111969919	NA	intronic	.	RBM20	ENSG00000203867
rs538367789	chr3:98455172	-1.30292	N	chr3:98428155	NA	intronic	.	ST3GAL6	ENSG00000064225
rs144230022	chr8:25832972	-1.30292	N	N	5	intronic	.	EBF2	ENSG00000221818
rs9472762	chr6:46460090	-1.30292	N	chr6:46885844	2b	ncRNA_intronic	.	.	.
rs9472760	chr6:46455154	-1.30292	N	chr6:46885844	7	intronic	.	RCAN2	ENSG00000172348
rs184577654	chr10:121076785	-1.30292	N	N	4	intronic	.	GRK5	ENSG00000198873
rs534245696	chr7:151383407	-1.30292	N	N	NA	intronic	.	PRKAG2	ENSG00000106617
rs190011512	chr11:16877289	-1.30292	N	chr11:16618307	7	intronic	.	PLEKHA7	ENSG00000166689
rs374088385	chr17:977624	-1.30292	N	chr17:1373518	5	intronic	.	ABR	ENSG00000159842
rs567310183	chr3:27369256	-1.30292	N	chr3:27371843	NA	intronic	.	NEK10	ENSG00000163491
rs576702925	chr13:34295377	-1.30292	N	N	NA	intergenic	.	.	.
rs183893968	chr1:232727326	-1.30292	N	N	2b	intergenic	.	.	.
rs377058328	chr8:90994516	-1.30292	N	N	2b	intronic	.	NBN	ENSG00000104320
rs117962749	chr20:56020973	-1.30292	N	N	4	intergenic	.	.	.
rs564434935	chr10:81958892	-1.30292	N	chr10:82218964	NA	intronic	.	ANXA11	ENSG00000122359
rs149362712	chr2:101764911	-1.30292	N	chr2:101778319	5	intronic	.	TBC1D8	ENSG00000204634
rs564275776	chr10:18787376	-1.30292	N	N	NA	exonic	synonymous	CACNB2	ENSG00000165995
rs183243998	chr3:167814816	-1.30292	N	N	5	intergenic	.	.	.
rs4261739	chr2:197238441	-1.30292	N	chr2:196974333	5	intronic	.	HECW2	ENSG00000138411
rs434371	chr19:48611620	-1.30292	N	N	7	intronic	.	PLA2G4C	ENSG00000105499
rs573017228	chr18:3208872	-1.30292	N	N	NA	intronic	.	MYOM1	ENSG00000101605
rs115664521	chr3:119079063	-1.30292	N	N	5	intronic	.	ARHGAP31	ENSG00000031081
rs554212416	chr2:40473973	-1.30292	N	N	NA	ncRNA_intronic	.	SLC8A1	ENSG00000183023
rs370513745	chr14:33092393	-1.30292	N	N	7	intronic	.	AKAP6	ENSG00000151320
rs576994963	chr3:167743843	-1.30292	N	N	NA	intronic	.	GOLIM4	ENSG00000173905
rs117289740	chr5:175027673	-1.30292	N	N	5	intergenic	.	.	.
rs536446759	chr7:32767369	-1.30292	N	N	NA	upstream	.	.	.
rs151054911	chr14:35178746	-1.30292	N	chr14:35585629	3a	downstream	.	.	.
rs538514611	chr22:43097896	-1.30292	N	chr22:43549739	NA	intronic	.	.	.
rs561802639	chr7:140713083	-1.30292	N	N	NA	intronic	.	MRPS33	ENSG00000090263
rs570160038	chr2:106002215	-1.30292	N	chr2:106433909	NA	intronic	.	FHL2	ENSG00000115641
rs111908488	chr15:89631425	-1.30292	N	N	4	UTR5	.	ABHD2	ENSG00000140526
rs564166927	chr1:173446522	-1.30292	N	chr1:173231898	NA	UTR5	.	PRDX6	ENSG00000117592
rs546450663	chr22:32454704	-1.30292	N	N	NA	intronic	.	SLC5A1	ENSG00000100170
rs186433467	chr4:47753960	-1.30292	N	N	7	intronic	.	CORIN	ENSG00000145244
rs577832623	chr3:64680325	-1.30292	N	chr3:64705365	NA	ncRNA_intronic	.	.	.
rs376771234	chr8:126345826	-1.30292	N	chr8:126474356	5	intronic	.	NSMCE2	ENSG00000156831
rs543787135	chr12:3350008	-1.30292	N	chr12:3020644	NA	intronic	.	TSPAN9	ENSG00000011105
rs553410587	chr5:150035362	-1.30292	N	chr5:149875731	NA	intronic	.	SYNPO	ENSG00000171992
rs191801961	chr10:116424653	-1.30292	N	N	6	intronic	.	ABLIM1	ENSG00000099204
rs78096988	chr4:156589888	-1.30292	N	chr4:156645513	5	intronic	.	GUCY1A3	ENSG00000164116
rs531331562	chr1:237217914	-1.30292	N	N	NA	intronic	.	RYR2	ENSG00000198626
rs544746715	chr5:16468154	-1.30292	N	N	NA	intergenic	.	.	.
rs542901170	chr8:17933215	-1.30292	N	N	NA	intronic	.	ASAH1	ENSG00000104763
rs11784455	chr8:11540724	-1.30292	N	chr8:11836514	4	intronic	.	.	.
rs368879023	chr3:122689561	-1.30292	N	chr3:123105721	7	intronic	.	SEMA5B	ENSG00000082684
rs6010950	chr20:62132378	-1.30292	N	chr20:62216808	5	intergenic	.	.	.
rs11742798	chr5:145446982	-1.30292	N	N	7	intergenic	.	.	.
rs532509104	chr9:130598413	-1.30292	N	chr9:130764955	NA	intronic	.	ENG	ENSG00000106991
rs549751610	chr18:19781424	-1.30292	N	N	NA	UTR3	.	GATA6	ENSG00000141448
rs184056939	chr7:25164943	-1.30292	N	N	4	UTR5	.	CYCS	ENSG00000172115
rs565948439	chr7:80287660	-1.30292	N	N	NA	intronic	.	CD36	ENSG00000135218
rs189647618	chr15:83472125	-1.30292	N	N	5	intronic	.	FSD2	ENSG00000186628
rs542546461	chr12:108958624	-1.30292	N	chr12:108721636	NA	intronic	.	ISCU	ENSG00000136003
rs542335757	chr2:40532377	-1.30292	N	N	NA	intronic	.	SLC8A1	ENSG00000183023
rs139525382	chr12:19293013	-1.30292	N	N	4	intronic	.	PLEKHA5	ENSG00000052126
rs537199040	chr10:18703254	-1.30292	N	chr10:18266410	NA	intronic	.	CACNB2	ENSG00000165995
rs572273062	chr17:55920544	-1.30292	N	chr17:55463857	NA	intronic	.	MRPS23	ENSG00000181610
rs79128607	chr17:13972522	-1.30292	N	N	4	ncRNA_intronic	.	.	.
rs188534568	chr10:116415621	-1.30292	N	N	4	intronic	.	ABLIM1	ENSG00000099204
rs188534569	chr13:76042778	-1.30292	N	N	3a	intronic	.	TBC1D4	ENSG00000136111
rs553478231	chr12:3185630	-1.30292	N	chr12:3020644	NA	upstream	.	.	.
rs553478230	chr5:66180919	-1.30292	N	N	NA	intronic	.	MAST4	ENSG00000069020
rs143223242	chr1:231377389	-1.30292	N	N	4	intronic	.	GNPAT	ENSG00000116906
rs570473859	chr7:116040146	-1.30292	N	chr7:116357368	NA	intergenic	.	.	.
rs6669284	chr1:206890435	-1.30292	Y	chr1:206968955	4	intronic	.	MAPKAPK2	ENSG00000162889
rs140249846	chr5:66258932	-1.30292	N	N	6	intronic	.	MAST4	ENSG00000069020
rs185387618	chr3:138095961	-1.30292	N	N	5	intronic	.	MRAS	ENSG00000158186
rs189779442	chr6:118834461	-1.30292	N	N	7	intronic	.	CEP85L	ENSG00000111860
rs192600392	chr3:121319623	-1.30292	N	chr3:121781723	5	intronic	.	FBXO40	ENSG00000163833
rs148070511	chr7:150657315	-1.30292	N	chr7:150278589	4	intronic	.	KCNH2	ENSG00000055118
rs117395552	chr10:91254453	-1.30292	N	chr10:91002804	5	intronic	.	SLC16A12	ENSG00000152779
rs186844138	chr8:2076595	-1.30292	N	N	5	intronic	.	MYOM2	ENSG00000036448
rs546728566	chr7:150642710	-1.30292	N	chr7:150278589	NA	intronic	.	KCNH2	ENSG00000055118
rs553658751	chr17:55932526	-1.30292	N	chr17:55463857	NA	intergenic	.	.	.
rs563521315	chr2:40732415	-1.30292	N	N	NA	intronic	.	SLC8A1	ENSG00000183023
rs574818809	chr19:42495856	-1.30292	N	chr19:42767593	NA	intronic	.	ATP1A3	ENSG00000105409
rs551026760	chr12:106736885	-1.30292	N	N	NA	intronic	.	TCP11L2	ENSG00000166046
rs578238587	chr1:46391053	-1.30292	N	chr1:46513012	NA	intronic	.	MAST2	ENSG00000086015
rs539718034	chr8:11597377	-1.30292	N	chr8:11836514	NA	intronic	.	GATA4	ENSG00000136574
rs200591690	chr20:33573876	-1.30292	N	N	5	intronic	.	MYH7B	ENSG00000078814
rs561726001	chr6:4110182	-1.30292	N	N	NA	intronic	.	C6orf201	ENSG00000185689
rs530968796	chr8:98788180	-1.30292	N	N	NA	exonic	synonymous	LAPTM4B	ENSG00000104341
rs529987916	chr18:9094767	-1.30292	N	N	NA	intergenic	.	.	.
rs547771492	chr17:27465592	-1.30292	N	chr17:27961562	NA	intronic	.	MYO18A	ENSG00000196535
rs564762644	chr15:71950161	-1.30292	N	N	NA	intronic	.	THSD4	ENSG00000187720
rs2746463	chr1:17380269	-1.30292	N	N	4	intronic	.	SDHB	ENSG00000117118
rs2746462	chr1:17380497	-1.30292	N	N	2b	exonic	synonymous	SDHB	ENSG00000117118
rs568700168	chr10:116370704	-1.30292	N	N	NA	intronic	.	ABLIM1	ENSG00000099204
rs78381236	chr1:20355090	-1.30292	N	chr1:19981023	5	intergenic	.	.	.
rs188044049	chr9:134145511	-1.30292	N	N	6	intronic	.	FAM78A	ENSG00000126882
rs575331025	chr6:17932937	-1.30292	N	N	NA	intronic	.	KIF13A	ENSG00000137177
rs186542415	chr11:63744098	-1.30292	N	chr11:63974995	5	downstream	.	.	.
rs556204313	chr9:130616406	-1.30292	N	chr9:130764955	NA	intronic	.	ENG	ENSG00000106991
rs118024695	chr15:86125544	-1.30292	N	chr15:86294211	4	intronic	.	AKAP13	ENSG00000170776
rs143699779	chr18:13658367	-1.30292	N	chr18:13594999	5	intergenic	.	.	.
rs72802082	chr2:33670320	-1.30292	N	N	4	intronic	.	RASGRP3	ENSG00000152689
rs72802080	chr2:33667186	-1.30292	N	N	6	intronic	.	RASGRP3	ENSG00000152689
rs575147262	chr3:69787533	-1.30292	N	N	NA	intergenic	.	.	.
rs6913005	chr6:139605235	-1.30292	N	N	7	intronic	.	TXLNB	ENSG00000164440
rs139016454	chr5:78985070	-1.30292	N	N	5	upstream	.	.	.
rs537929634	chr19:34850077	-1.30292	N	N	NA	intergenic	.	.	.
rs528730204	chr15:63353312	-1.30292	N	chr15:63791228	NA	intronic	.	TPM1	ENSG00000140416
rs545927149	chr1:208073030	-1.30292	N	chr1:207991209	NA	intronic	.	CD34	ENSG00000174059
rs551220786	chr4:95374333	-1.30292	N	N	NA	intronic	.	PDLIM5	ENSG00000163110
rs536287855	chr5:173380866	-1.30292	N	chr5:173075213	NA	intronic	.	CPEB4	ENSG00000113742
rs79565147	chr17:7119797	-1.30292	N	chr17:7240391	5	intronic	.	DLG4	ENSG00000132535
rs567157671	chr10:112404733	-1.30292	N	chr10:111969919	NA	intronic	.	RBM20	ENSG00000203867
rs377430	chr9:4742556	-1.30292	N	chr9:4746539	4	upstream	.	.	.
rs563097481	chr7:151442808	-1.30292	N	N	NA	intronic	.	PRKAG2	ENSG00000106617
rs557474487	chr7:44673148	-1.30292	N	chr7:44811223	NA	intronic	.	OGDH	ENSG00000105953
rs544574014	chr10:103648987	-1.30292	N	N	NA	intronic	.	C10orf76	ENSG00000120029
rs34851973	chr3:25493120	-1.30292	N	chr3:25381636	6	intronic	.	RARB	ENSG00000077092
rs575785053	chr1:11948164	-1.30292	N	chr1:12246175	NA	intergenic	.	.	.
rs138257133	chr7:108209569	-1.30292	N	N	3a	UTR5	.	THAP5	ENSG00000177683
rs531595370	chr15:63355279	-1.30292	N	chr15:63791228	NA	intronic	.	TPM1	ENSG00000140416
rs146823182	chr6:129237829	-1.30292	N	N	7	intronic	.	LAMA2	ENSG00000196569
rs560358069	chr20:33907087	-1.30292	N	N	NA	intronic	.	UQCC1	ENSG00000101019
rs545640317	chr20:33574738	-1.30292	N	N	NA	exonic	nonsynonymous	MYH7B	ENSG00000078814
rs567869327	chr6:129711841	-1.30292	N	N	NA	intronic	.	LAMA2	ENSG00000196569
rs190609927	chr4:141828217	-1.30292	N	N	4	intronic	.	RNF150	ENSG00000170153
rs183166875	chr17:17756136	-1.30292	N	chr17:17707105	7	intronic	.	TOM1L2	ENSG00000175662
rs146055396	chr10:91252621	-1.30292	N	chr10:91002804	5	intronic	.	SLC16A12	ENSG00000152779
rs186201142	chr4:142051032	-1.30292	N	N	6	intronic	.	RNF150	ENSG00000170153
rs184231628	chr3:106959161	-1.30292	N	chr3:107381651	2b	ncRNA_intronic	.	.	.
rs567420460	chr2:26464208	-1.30292	N	N	NA	intronic	.	HADHA	ENSG00000084754
rs546010415	chr19:55669224	-1.30292	N	N	NA	upstream;downstream	.	.	.
rs560953762	chr6:4371659	-1.30292	N	N	NA	intergenic	.	.	.
rs538899895	chr10:123875276	-1.30292	N	N	NA	intronic	.	TACC2	ENSG00000138162
rs184484189	chr12:6603430	-1.30292	N	chr12:6499533	4	intronic	.	NCAPD2	ENSG00000010292
rs147289782	chr4:169437063	-1.30292	N	N	4	intronic	.	PALLD	ENSG00000129116
rs370379310	chr10:121137036	-1.30292	N	N	5	intronic	.	GRK5	ENSG00000198873
rs566030532	chr15:86035560	-1.30292	N	chr15:86294211	NA	intronic	.	AKAP13	ENSG00000170776
rs559630932	chr3:98475250	-1.30292	N	chr3:98428155	NA	UTR5	.	ST3GAL6	ENSG00000064225
rs373705004	chr1:55018127	-1.30292	N	N	6	intronic	.	ACOT11	ENSG00000162390
rs561717867	chr2:197343459	-1.30292	N	chr2:196974333	NA	intronic	.	HECW2	ENSG00000138411
rs563867145	chr17:55989482	-1.30292	N	chr17:56385573	NA	intronic	.	CUEDC1	ENSG00000180891
rs553895843	chr9:14207730	-1.30292	N	chr9:14161670	NA	intronic	.	NFIB	ENSG00000147862
rs201928058	chr13:41345233	-1.30292	N	chr13:41688401	2c	exonic	nonsynonymous	MRPS31	ENSG00000102738
rs548108180	chr22:26159092	-1.30292	N	N	NA	intronic	.	MYO18B	ENSG00000133454
rs188931184	chr5:149997638	-1.30292	N	chr5:149875731	4	intronic	.	SYNPO	ENSG00000171992
rs551877167	chr11:19230328	-1.30292	N	chr11:19297340	NA	intronic	.	CSRP3	ENSG00000129170
rs192554203	chr16:30817728	-1.30292	N	chr16:30471109	4	intergenic	.	.	.
rs576127748	chr18:32632101	-1.30292	N	N	NA	intronic	.	MAPRE2	ENSG00000166974
rs186447967	chr10:115420696	-1.30292	N	chr10:115719472	3a	intronic	.	NRAP	ENSG00000197893
rs533965569	chr10:78192408	-1.30292	N	N	NA	intronic	.	C10orf11	ENSG00000148655
rs542685292	chr3:119392228	-1.30292	N	chr3:119736594	NA	intronic	.	COX17	ENSG00000138495
rs561456641	chr15:86169558	-1.30292	N	chr15:86294211	NA	intronic	.	AKAP13	ENSG00000170776
rs12769045	chr10:62054742	-1.30292	N	N	5	intronic	.	ANK3	ENSG00000151150
rs368541815	chr3:128098790	-1.30292	N	chr3:128381270	2c	intronic	.	EEFSEC	ENSG00000132394
rs10168171	chr2:28232087	-1.30292	N	chr2:28618161	6	intronic	.	BRE	ENSG00000158019
rs9818328	chr3:69920548	-1.30292	N	N	4	intronic	.	MITF	ENSG00000187098
rs554777621	chr17:74668296	-1.30292	N	chr17:74710128	NA	ncRNA_exonic	.	.	.
rs574424498	chr1:181059175	-1.30292	N	chr1:180905694	NA	UTR3	.	IER5	ENSG00000162783
rs7438250	chr4:23868979	-1.30292	N	N	7	intronic	.	PPARGC1A	ENSG00000109819
rs555923094	chr14:96003443	-1.30292	N	N	NA	intronic	.	GLRX5	ENSG00000182512
rs570372578	chr14:23915372	-1.30292	N	chr14:23755598	NA	intergenic	.	.	.
rs181912142	chr10:18759874	-1.30292	N	chr10:18266410	7	intronic	.	CACNB2	ENSG00000165995
rs141202904	chr5:126319176	-1.30292	N	chr5:126091428	2b	intronic	.	2020-03-03	ENSG00000173926
rs375094978	chr7:142960402	-1.30292	N	chr7:143081942	2b	upstream	.	.	.
rs560897297	chr4:65219730	-1.30292	N	N	NA	intronic	.	TECRL	ENSG00000205678
rs540819315	chr3:160822839	-1.30292	N	N	NA	intronic	.	B3GALNT1	ENSG00000169255
rs189140936	chr3:167752377	-1.30292	N	N	4	intronic	.	GOLIM4	ENSG00000173905
rs565747509	chr1:237564153	-1.30292	N	N	NA	intronic	.	RYR2	ENSG00000198626
rs550367797	chr15:86163103	-1.30292	N	chr15:86294211	NA	intronic	.	AKAP13	ENSG00000170776
rs146955723	chr14:65345634	-1.30292	N	chr14:65564703	4	intergenic	.	.	.
rs144975966	chr9:4739996	-1.30292	N	chr9:4746539	4	intronic	.	AK3	ENSG00000147853
rs572664585	chr2:101437455	-1.30292	N	chr2:101778319	NA	intronic	.	NPAS2	ENSG00000170485
rs142976938	chr5:71801409	-1.30292	N	chr5:72112421	3a	intronic	.	ZNF366	ENSG00000178175
rs181111346	chr9:95983846	-1.30292	N	chr9:95684697	5	intronic	.	WNK2	ENSG00000165238
rs191273080	chr7:141437641	-1.30292	N	N	3a	ncRNA_intronic	.	.	.
rs531377036	chr3:192418451	-1.30292	N	N	NA	intronic	.	FGF12	ENSG00000114279
rs183291766	chr2:40546595	-1.30292	N	N	7	intronic	.	SLC8A1	ENSG00000183023
rs139880025	chr3:167808377	-1.30292	N	N	4	intronic	.	GOLIM4	ENSG00000173905
rs6692264	chr1:165602487	-1.30292	N	N	5	intronic	.	MGST3	ENSG00000143198
rs560772142	chr8:131663138	-1.30292	N	N	NA	intergenic	.	.	.
rs77862957	chr5:113543631	-1.30292	N	N	6	intergenic	.	.	.
rs184336275	chr9:97806587	-1.30292	N	chr9:98243868	7	intronic	.	C9orf3	ENSG00000148120
rs552538426	chr20:42817677	-1.30292	N	chr20:42660286	NA	intergenic	.	.	.
rs555908833	chr7:47979785	-1.30292	N	chr7:48105493	NA	intronic	.	PKD1L1	ENSG00000158683
rs114866448	chr10:73600099	-1.30292	N	chr10:73520632	4	intronic	.	PSAP	ENSG00000197746
rs11839240	chr13:30056600	-1.30292	N	N	5	ncRNA_intronic	.	MTUS2	ENSG00000132938
rs537399282	chr11:47367243	-1.30292	N	chr11:47454152	NA	intronic	.	MYBPC3	ENSG00000134571
rs543142968	chr3:39219886	-1.30292	N	chr3:39307162	NA	intergenic	.	.	.
rs190152164	chr3:188055284	-1.30292	N	chr3:188441161	5	intronic	.	LPP	ENSG00000145012
rs536813619	chr1:43148132	-1.30292	N	chr1:43409179	NA	UTR5	.	YBX1	ENSG00000065978
rs148583076	chr5:138263629	-1.30292	N	N	4	intronic	.	CTNNA1	ENSG00000044115
rs190643179	chr5:156999093	-1.30292	N	chr5:156655015	5	intronic	.	ADAM19	ENSG00000135074
rs148409241	chr13:23863533	-1.30292	N	N	7	intronic	.	SGCG	ENSG00000102683
rs554487447	chr3:48059682	-1.30292	N	chr3:48388170	NA	intronic	.	MAP4	ENSG00000047849
rs557319055	chr4:174607475	-1.30292	N	N	NA	intergenic	.	.	.
rs9407332	chr9:651333	-1.30292	N	chr9:288414	6	intronic	.	KANK1	ENSG00000107104
rs9407333	chr9:651364	-1.30292	N	chr9:288414	6	intronic	.	KANK1	ENSG00000107104
rs9407334	chr9:651461	-1.30292	N	chr9:288414	5	intronic	.	KANK1	ENSG00000107104
rs9407335	chr9:653795	-1.30292	N	chr9:288414	5	intronic	.	KANK1	ENSG00000107104
rs337448	chr11:22747745	-1.30292	N	N	5	intronic	.	GAS2	ENSG00000148935
rs337449	chr11:22748934	-1.30292	N	N	6	intronic	.	GAS2	ENSG00000148935
rs10980227	chr9:112920341	-1.30292	N	chr9:113338735	5	intronic	.	AKAP2	ENSG00000241978
rs10980226	chr9:112918217	-1.30292	N	chr9:113338735	5	intronic	.	AKAP2	ENSG00000241978
rs337444	chr11:22742815	-1.30292	N	N	6	intronic	.	GAS2	ENSG00000148935
rs552797396	chr2:207024565	-1.30292	N	N	NA	UTR5	.	EEF1B2	ENSG00000114942
rs10980223	chr9:112910145	-1.30292	N	chr9:113338735	5	intronic	.	AKAP2	ENSG00000241978
rs337443	chr11:22742688	-1.30292	N	N	7	intronic	.	GAS2	ENSG00000148935
rs337440	chr11:22741447	-1.30292	N	N	7	intronic	.	GAS2	ENSG00000148935
rs337441	chr11:22741824	-1.30292	N	N	7	intronic	.	GAS2	ENSG00000148935
rs566241031	chr4:95465997	-1.30292	N	N	NA	intronic	.	PDLIM5	ENSG00000163110
rs536159490	chr12:114842314	-1.30292	N	N	NA	intronic	.	TBX5	ENSG00000089225
rs539474106	chr9:116237138	-1.30292	N	chr9:116085822	NA	intronic	.	RGS3	ENSG00000138835
rs146787862	chr10:76970060	-1.30292	N	chr10:76491047	4	intronic	.	VDAC2	ENSG00000165637
rs571194590	chr4:95373496	-1.30292	N	N	NA	intronic	.	PDLIM5	ENSG00000163110
rs189298494	chr4:186629373	-1.30292	N	N	5	intronic	.	SORBS2	ENSG00000154556
rs540545132	chr19:38866026	-1.30292	N	chr19:38554364	NA	intronic	.	PSMD8	ENSG00000099341
rs189762213	chr12:3347983	-1.30292	N	chr12:3020644	5	intronic	.	TSPAN9	ENSG00000011105
rs573172248	chr2:105669265	-1.30292	N	N	NA	intronic	.	MRPS9	ENSG00000135972
rs117487503	chr6:164524785	-1.30292	N	N	5	intergenic	.	.	.
rs576623682	chr3:46037315	-1.30292	N	chr3:46418689	NA	UTR5	.	.	.
rs79355974	chr18:34039604	-1.30292	N	N	7	intronic	.	FHOD3	ENSG00000134775
rs150744104	chr7:43909833	-1.30292	N	N	3a	intronic	.	URGCP-MRPS24	ENSG00000270617
rs542706466	chr9:139622403	-1.30292	N	chr9:139934107	NA	ncRNA_exonic	.	.	.
rs145785768	chr12:70000839	-1.30292	N	chr12:69744014	5	intergenic	.	.	.
rs564213408	chr3:123112002	-1.30292	N	chr3:123105721	NA	intronic	.	ADCY5	ENSG00000173175
rs530001368	chr6:139610285	-1.30292	N	N	NA	intronic	.	TXLNB	ENSG00000164440
rs371934668	chr10:123879994	-1.30292	N	N	4	intronic	.	TACC2	ENSG00000138162
rs202001960	chr17:3572681	-1.30292	N	chr17:3828702	4	exonic	nonsynonymous	EMC6	ENSG00000127774
rs116562826	chr5:175138962	-1.30292	N	N	5	intergenic	.	.	.
rs559633652	chr2:40513260	-1.30292	N	N	NA	intronic	.	SLC8A1	ENSG00000183023
rs535660454	chr17:42881617	-1.30292	N	chr17:42386662	NA	UTR3	.	GJC1	ENSG00000182963
rs8006560	chr14:75349101	-1.30292	N	N	4	intronic	.	DLST	ENSG00000119689
rs534309551	chr2:239348083	-1.30292	N	chr2:238873673	NA	intronic	.	ASB1	ENSG00000065802
rs1542462	chr10:62058396	-1.30292	N	N	3a	intronic	.	ANK3	ENSG00000151150
rs191691440	chr4:159743456	-1.30292	N	N	7	intronic	.	FNIP2	ENSG00000052795
rs557218365	chr14:104606322	-1.30292	N	N	NA	intronic	.	KIF26A	ENSG00000066735
rs543939632	chr4:174428207	-1.30292	N	N	NA	intergenic	.	.	.
rs187344643	chr3:57782129	-1.30292	N	chr3:58036811	4	intronic	.	SLMAP	ENSG00000163681
rs559869801	chr3:123129287	-1.30292	N	chr3:123105721	NA	intronic	.	ADCY5	ENSG00000173175
rs141008394	chr11:16898664	-1.30292	N	chr11:16618307	5	intronic	.	PLEKHA7	ENSG00000166689
rs575011027	chr12:3187147	-1.30292	N	chr12:3020644	NA	intronic	.	TSPAN9	ENSG00000011105
rs147112782	chr4:25863752	-1.30292	N	chr4:25408838	4	intronic	.	SEL1L3	ENSG00000091490
rs560829929	chr22:34233098	-1.30292	N	N	NA	intronic	.	LARGE	ENSG00000133424
rs552792680	chr9:97786484	-1.30292	N	chr9:98243868	NA	intronic	.	C9orf3	ENSG00000148120
rs540233960	chr7:47977762	-1.30292	N	chr7:48105493	NA	intronic	.	PKD1L1	ENSG00000158683
rs559321820	chr1:205776771	-1.30292	N	chr1:205676263	NA	intronic	.	SLC41A1	ENSG00000133065
rs529695805	chr4:182186588	-1.30292	N	N	NA	intergenic	.	.	.
rs547276777	chr15:100026180	-1.30292	N	N	NA	intergenic	.	.	.
rs187987240	chr4:114681569	-1.30292	N	N	4	intronic	.	CAMK2D	ENSG00000145349
rs138550016	chr3:122677226	-1.30292	N	chr3:123105721	5	intronic	.	SEMA5B	ENSG00000082684
rs552069327	chr1:237548769	-1.30292	N	N	NA	intronic	.	RYR2	ENSG00000198626
rs548235377	chr5:80534099	-1.30292	N	N	NA	ncRNA_exonic	.	CKMT2	ENSG00000131730
rs536298265	chr11:16875212	-1.30292	N	chr11:16618307	NA	intronic	.	PLEKHA7	ENSG00000166689
rs186303445	chr3:187958818	-1.30292	N	chr3:188441161	4	intronic	.	LPP	ENSG00000145012
rs533330960	chr3:119383133	-1.30292	N	chr3:119736594	NA	intergenic	.	.	.
rs577074483	chr10:124003678	-1.30292	N	N	NA	intronic	.	TACC2	ENSG00000138162
rs150335836	chr7:8270214	-1.30292	N	chr7:8024840	6	intronic	.	ICA1	ENSG00000003147
rs150519562	chr2:169346463	-1.30292	N	chr2:169707552	4	intronic	.	CERS6	ENSG00000172292
rs532491318	chr6:46410377	-1.30292	N	chr6:46885844	NA	intronic	.	RCAN2	ENSG00000172348
rs553013296	chr13:75984337	-1.30292	N	N	NA	intronic	.	TBC1D4	ENSG00000136111
rs563018306	chr9:13268654	-1.30292	N	chr9:13676533	NA	intronic	.	MPDZ	ENSG00000107186
rs79336115	chr2:179658916	-1.30292	N	N	5	intronic	.	TTN	ENSG00000155657
rs78232243	chr3:27369209	-1.30292	N	chr3:27371843	5	intronic	.	NEK10	ENSG00000163491
rs76731316	chr11:12003760	-1.30292	N	chr11:12133478	6	intronic	.	DKK3	ENSG00000050165
rs571896096	chr5:78673349	-1.30292	N	N	NA	intronic	.	HOMER1	ENSG00000152413
rs587702849	chr1:151120434	-1.30292	N	N	NA	intergenic	.	.	.
rs188152508	chr9:97790058	-1.30292	N	chr9:98243868	7	intronic	.	C9orf3	ENSG00000148120
rs539347276	chr6:76197315	-1.30292	N	N	NA	intronic	.	FILIP1	ENSG00000118407
rs562543922	chr18:25708605	-1.30292	N	N	NA	intronic	.	CDH2	ENSG00000170558
rs550284443	chr8:1998517	-1.30292	N	N	NA	intronic	.	MYOM2	ENSG00000036448
rs180712195	chr18:3246629	-1.30292	N	N	4	upstream	.	.	.
rs570530849	chr1:212399331	-1.30292	N	chr1:212558397	NA	ncRNA_intronic	.	.	.
rs140750609	chr5:133337345	-1.30292	N	chr5:133619966	6	intronic	.	VDAC1	ENSG00000213585
rs182789371	chr1:237399353	-1.30292	N	N	7	intronic	.	RYR2	ENSG00000198626
rs7774918	chr6:138893460	-1.30292	N	N	4	UTR5	.	NHSL1	ENSG00000135540
rs554979438	chr5:156968309	-1.30292	N	chr5:156655015	NA	intronic	.	ADAM19	ENSG00000135074
rs370161	chr11:16894877	-1.30292	Y	chr11:16618307	7	intronic	.	PLEKHA7	ENSG00000166689
rs572587656	chr1:205776434	-1.30292	N	chr1:205676263	NA	intronic	.	SLC41A1	ENSG00000133065
rs181049339	chr12:111176007	-1.30292	N	chr12:111589067	5	intronic	.	PPP1CC	ENSG00000186298
rs149723563	chr1:206830481	-1.30292	N	chr1:206968955	2b	intergenic	.	.	.
rs557708263	chr5:172665146	-1.30292	N	chr5:173075213	NA	intergenic	.	.	.
rs188124157	chr4:174574217	-1.30292	N	N	7	intergenic	.	.	.
rs149212467	chr18:3101616	-1.30292	N	N	7	intronic	.	MYOM1	ENSG00000101605
rs540769413	chr1:85319816	-1.30292	N	N	NA	intronic	.	LPAR3	ENSG00000171517
rs561362271	chr1:6733825	-1.30292	N	N	NA	intronic	.	DNAJC11	ENSG00000007923
rs144436475	chr20:32029129	-1.30292	N	N	4	intronic	.	SNTA1	ENSG00000101400
rs544691255	chr6:36805776	-1.30292	N	chr6:36353934	NA	intronic	.	CPNE5	ENSG00000124772
rs538268591	chr15:49911160	-1.30292	N	chr15:50392821	NA	intronic	.	FAM227B	ENSG00000166262
rs192733932	chr18:56299709	-1.30292	N	chr18:56395588	6	intergenic	.	.	.
rs141478406	chr3:167767381	-1.30292	N	N	4	intronic	.	GOLIM4	ENSG00000173905
rs147047926	chr3:105584873	-1.30292	N	chr3:105934953	3a	intronic	.	CBLB	ENSG00000114423
rs373624225	chr3:119379005	-1.30292	N	chr3:119736594	5	exonic	nonsynonymous	POPDC2	ENSG00000121577
rs534219624	chr10:112561416	-1.30292	N	N	NA	intronic	.	RBM20	ENSG00000203867
rs542328833	chr1:85355241	-1.30292	N	N	NA	intronic	.	LPAR3	ENSG00000171517
rs11894296	chr2:40455632	-1.30292	N	N	5	ncRNA_intronic	.	SLC8A1	ENSG00000183023
rs115805081	chr12:620160	-1.30292	N	chr12:711662	5	intronic	.	B4GALNT3	ENSG00000139044
rs575711376	chr20:42753770	-1.30292	N	chr20:42660286	NA	intronic	.	JPH2	ENSG00000149596
rs148857760	chr7:158890987	-1.30292	N	N	5	intronic	.	VIPR2	ENSG00000106018
rs146257735	chr13:32659183	-1.30292	N	N	6	intronic	.	FRY	ENSG00000073910
rs190785355	chr3:101547653	-1.30292	N	chr3:101267385	5	intronic	.	NFKBIZ	ENSG00000144802
rs537829497	chr5:138002550	-1.30292	N	chr5:137664945	NA	intergenic	.	.	.
rs539945457	chr10:88470812	-1.30292	N	N	NA	intronic	.	LDB3	ENSG00000122367
rs567246327	chr9:14220434	-1.30292	N	chr9:14161670	NA	intronic	.	NFIB	ENSG00000147862
rs551271715	chr1:201331401	-1.30292	N	N	NA	intronic	.	TNNT2	ENSG00000118194
rs117093757	chr6:36824230	-1.30292	N	chr6:36353934	5	intronic	.	PPIL1	ENSG00000137168
rs558473999	chr14:104285400	-1.30292	N	chr14:103898525	NA	intronic	.	PPP1R13B	ENSG00000088808
rs528888315	chr15:92684326	-1.30292	N	N	NA	intronic	.	SLCO3A1	ENSG00000176463
rs539179136	chr1:205771779	-1.30292	N	chr1:205676263	NA	intronic	.	SLC41A1	ENSG00000133065
rs17650231	chr18:33953237	-1.30292	N	N	4	intronic	.	FHOD3	ENSG00000134775
rs561939527	chr9:130677967	-1.30292	N	chr9:130764955	NA	intronic	.	ST6GALNAC4	ENSG00000136840
rs147993833	chr8:134417502	-1.30292	N	chr8:134103953	7	intergenic	.	.	.
rs553169689	chr9:97785841	-1.30292	N	chr9:98243868	NA	intronic	.	C9orf3	ENSG00000148120
rs554191741	chr4:186593430	-1.30292	N	N	NA	intronic	.	SORBS2	ENSG00000154556
rs556266185	chr22:38850283	-1.30292	N	N	NA	intronic	.	KCNJ4	ENSG00000168135
rs575037302	chr12:31645954	-1.30292	N	chr12:32138924	NA	intronic	.	DENND5B	ENSG00000170456
rs564321020	chr2:27434508	-1.30292	N	chr2:27295885	NA	intronic	.	SLC5A6	ENSG00000138074
rs183128058	chr1:116306730	-1.30292	N	N	6	intronic	.	CASQ2	ENSG00000118729
rs140468343	chr3:66460861	-1.30292	N	N	5	intronic	.	LRIG1	ENSG00000144749
rs531444665	chr2:128418284	-1.30292	N	N	NA	intronic	.	LIMS2	ENSG00000072163
rs577863999	chr2:27509368	-1.30292	N	chr2:27295885	NA	intronic	.	TRIM54	ENSG00000138100
rs563652970	chr12:68306191	-1.30292	N	chr12:68667462	NA	intergenic	.	.	.
rs574182968	chr8:125407372	-1.30292	N	N	NA	intergenic	.	.	.
rs45474799	chr14:23900723	-1.30292	N	chr14:23755598	5	intronic	.	MYH7	ENSG00000092054
rs143606979	chr15:44168126	-1.30292	N	chr15:44027885	5	ncRNA_exonic	.	FRMD5	ENSG00000171877
rs576135895	chr19:8374010	-1.30292	N	N	NA	upstream	.	.	.
rs576946335	chr1:237144626	-1.30292	N	N	NA	intergenic	.	.	.
rs531586169	chr5:115420428	-1.30292	N	N	NA	upstream	.	.	.
rs186987330	chr5:148539367	-1.30292	N	chr5:148198999	7	intronic	.	ABLIM3	ENSG00000173210
rs78879088	chr15:65375137	-1.30292	N	chr15:65742390	4	intergenic	.	.	.
rs577799483	chr2:220504339	-1.30292	N	chr2:220049128	NA	exonic	synonymous	SLC4A3	ENSG00000114923
rs543462666	chr2:159966390	-1.30292	N	chr2:160345024	NA	intronic	.	TANC1	ENSG00000115183
rs4932587	chr15:92441187	-1.30292	N	N	6	intronic	.	SLCO3A1	ENSG00000176463
rs4932586	chr15:92441043	-1.30292	N	N	5	intronic	.	SLCO3A1	ENSG00000176463
rs558474423	chr10:62044184	-1.30292	N	N	NA	intronic	.	ANK3	ENSG00000151150
rs141490832	chr6:17975824	-1.30292	N	N	5	intronic	.	KIF13A	ENSG00000137177
rs4932582	chr15:92426527	-1.30292	N	N	4	intronic	.	SLCO3A1	ENSG00000176463
rs138755117	chr7:151389984	-1.30292	N	N	4	intronic	.	PRKAG2	ENSG00000106617
rs182063408	chr5:102204835	-1.30292	N	chr5:102118385	7	intronic	.	PAM	ENSG00000145730
rs138654320	chr18:48189426	-1.30292	N	chr18:48147793	2b	intronic	.	MAPK4	ENSG00000141639
rs139231110	chr7:23149200	-1.30292	N	chr7:22774437	5	intronic	.	KLHL7	ENSG00000122550
rs140255292	chr18:34103518	-1.30292	N	N	5	intronic	.	FHOD3	ENSG00000134775
rs191225915	chr10:71092673	-1.30292	N	chr10:70607580	5	intronic	.	HK1	ENSG00000156515
rs144580257	chr6:56239231	-1.30292	N	N	6	intergenic	.	.	.
rs535311906	chr14:104407574	-1.30292	N	chr14:103990799	NA	intronic	.	TDRD9	ENSG00000156414
rs573516225	chr17:66463546	-1.30292	N	chr17:65975385	NA	intronic	.	.	.
rs112387884	chr5:65892152	-1.30292	N	N	4	upstream	.	.	.
rs112822759	chr1:150981266	-1.30292	N	chr1:150595537	2b	intronic	.	PRUNE	ENSG00000143363
rs192025043	chr10:101188304	-1.30292	N	chr10:101282200	7	intronic	.	GOT1	ENSG00000120053
rs561890083	chr14:55237577	-1.30292	N	N	NA	intronic	.	SAMD4A	ENSG00000020577
rs562664999	chr3:25634977	-1.30292	N	chr3:25381636	NA	intronic	.	RARB	ENSG00000077092
rs561949890	chr17:17830528	-1.30292	N	chr17:17707105	NA	intronic	.	TOM1L2	ENSG00000175662
rs577930427	chr6:17916173	-1.30292	N	N	NA	intronic	.	KIF13A	ENSG00000137177
rs56066755	chr7:150692095	-1.30292	N	chr7:150278589	4	intronic	.	NOS3	ENSG00000164867
rs191993685	chr3:64655950	-1.30292	N	chr3:64705365	5	intronic	.	ADAMTS9	ENSG00000163638
rs137876422	chr7:136623439	-1.30292	N	N	6	ncRNA_intronic	.	CHRM2	ENSG00000181072
rs556509053	chr15:85372450	-1.30292	N	chr15:85178270	NA	intronic	.	ALPK3	ENSG00000136383
rs182828199	chr15:25105878	-1.30292	N	N	6	intronic	.	SNRPN	ENSG00000128739
rs111720932	chr15:40337865	-1.30292	N	N	4	ncRNA_intronic	.	.	.
rs6709184	chr2:101726427	-1.30292	N	chr2:101778319	2b	intronic	.	TBC1D8	ENSG00000204634
rs187053828	chr9:97836592	-1.30292	N	chr9:98243868	5	intronic	.	C9orf3	ENSG00000148120
rs74954468	chr5:138002788	-1.30292	N	chr5:137664945	3a	intergenic	.	.	.
rs149998233	chr4:141348574	-1.30292	N	N	2a	intronic	.	CLGN	ENSG00000153132
rs529497456	chr4:95372894	-1.30292	N	N	NA	upstream	.	.	.
rs542432288	chr6:139541014	-1.30292	N	N	NA	intergenic	.	.	.
rs570981431	chr3:119042992	-1.30292	N	N	NA	intronic	.	ARHGAP31	ENSG00000031081
rs186315781	chr3:40356657	-1.30292	N	N	6	intergenic	.	.	.
rs527503562	chr4:47826664	-1.30292	N	N	NA	intronic	.	CORIN	ENSG00000145244
rs547856397	chr13:76386278	-1.30292	N	N	NA	intronic	.	LMO7	ENSG00000136153
rs541921276	chr11:47561151	-1.30292	N	chr11:47454152	NA	intronic	.	CELF1	ENSG00000149187
rs182752798	chr1:214199572	-1.30292	N	chr1:213937382	7	intronic	.	PROX1	ENSG00000117707
rs557621226	chr12:2498035	-1.30292	N	N	NA	intronic	.	CACNA1C	ENSG00000151067
rs139481918	chr20:25172124	-1.30292	N	chr20:25194611	4	ncRNA_intronic	.	.	.
rs147976939	chr10:3958295	-1.30292	N	N	7	intergenic	.	.	.
rs143207328	chr18:32719750	-1.30292	N	N	5	intronic	.	MAPRE2	ENSG00000166974
rs554987472	chr9:140445895	-1.30292	N	N	NA	upstream	.	MRPL41	ENSG00000182154
rs147976934	chr12:3357606	-1.30292	N	chr12:3020644	2b	intronic	.	TSPAN9	ENSG00000011105
rs56715233	chr8:66754375	-1.30292	N	chr8:66910531	4	upstream	.	.	.
rs373840723	chr17:55931350	-1.30292	N	chr17:55463857	4	intergenic	.	.	.
rs547347262	chr10:121423370	-1.30292	N	N	NA	intronic	.	BAG3	ENSG00000151929
rs73176562	chr2:11012309	-1.30292	N	N	5	intergenic	.	.	.
rs1048334	chr1:16340761	-1.30292	Y	N	4	UTR3	.	HSPB7	ENSG00000173641
rs540815788	chr18:12377634	-1.30292	N	chr18:12856908	NA	upstream	.	.	.
rs4841586	chr8:11603756	-1.30292	N	chr8:11836514	5	intronic	.	GATA4	ENSG00000136574
rs555876622	chr5:66263308	-1.30292	N	N	NA	intronic	.	MAST4	ENSG00000069020
rs150541326	chr6:71276855	-1.30292	N	N	4	intronic	.	C6orf57	ENSG00000154079
rs545869630	chr5:16536635	-1.30292	N	N	NA	intronic	.	FAM134B	ENSG00000154153
rs144743134	chr3:178436582	-1.30292	N	N	7	ncRNA_intronic	.	KCNMB2	ENSG00000197584
rs541262640	chr7:149417439	-1.30292	N	N	NA	intronic	.	KRBA1	ENSG00000133619
rs552813906	chr18:13660288	-1.30292	N	chr18:13594999	NA	intergenic	.	.	.
rs10974760	chr9:4739005	-1.30292	N	chr9:4746539	2b	intronic	.	AK3	ENSG00000147853
rs528733079	chr17:74701456	-1.30292	N	chr17:74710128	NA	intronic	.	MXRA7	ENSG00000182534
rs10974762	chr9:4741344	-1.30292	N	chr9:4746539	4	intronic	.	AK3	ENSG00000147853
rs146524510	chr20:36704481	-1.30292	N	chr20:36895860	7	intronic	.	RPRD1B	ENSG00000101413
rs113385545	chr2:197400307	-1.30292	N	chr2:196974333	5	intronic	.	HECW2	ENSG00000138411
rs555356733	chr2:33700423	-1.30292	N	N	NA	intronic	.	RASGRP3	ENSG00000152689
rs533368043	chr9:112910817	-1.30292	N	chr9:113338735	NA	intronic	.	AKAP2	ENSG00000241978
rs532863104	chr3:32147903	-1.30292	N	N	NA	upstream	.	.	.
rs558420481	chr11:66205631	-1.30292	N	N	NA	intronic	.	MRPL11	ENSG00000174547
rs192826024	chr5:156997156	-1.30292	N	chr5:156655015	6	intronic	.	ADAM19	ENSG00000135074
rs559985262	chr7:80268062	-1.30292	N	N	NA	UTR5	.	CD36	ENSG00000135218
rs199894798	chr5:128256245	-1.30292	N	N	2b	intergenic	.	.	.
rs539896601	chr8:134521763	-1.30292	N	chr8:134103953	NA	intronic	.	ST3GAL1	ENSG00000008513
rs565321315	chr12:68044424	-1.30292	N	N	NA	intronic	.	DYRK2	ENSG00000127334
rs558120010	chr3:52488233	-1.30292	N	chr3:52873984	NA	upstream	.	.	.
rs191257365	chr15:71983722	-1.30292	N	N	5	ncRNA_exonic	.	THSD4	ENSG00000187720
rs545443184	chr15:85927430	-1.30292	N	chr15:86294211	NA	intronic	.	AKAP13	ENSG00000170776
rs142423669	chr3:48636304	-1.30292	N	chr3:48388170	4	downstream	.	.	.
rs577260957	chr10:91233636	-1.30292	N	chr10:91002804	NA	intronic	.	SLC16A12	ENSG00000152779
rs113151798	chr9:101755196	-1.30292	N	N	4	intronic	.	COL15A1	ENSG00000204291
rs531264096	chr4:152608346	-1.30292	N	chr4:152342190	NA	intronic	.	PET112	ENSG00000059691
rs543632430	chr6:141486495	-1.30292	N	N	NA	intergenic	.	.	.
rs536173587	chr4:41586486	-1.30292	N	chr4:41371698	NA	intronic	.	LIMCH1	ENSG00000064042
rs535129377	chr3:42104070	-1.30292	N	N	NA	intergenic	.	.	.
rs555955133	chr2:229184030	-1.30292	N	N	NA	intergenic	.	.	.
rs181539746	chr10:28999596	-1.30292	N	chr10:28780293	5	intergenic	.	.	.
rs3802682	chr10:103721210	-1.30292	N	N	6	intronic	.	C10orf76	ENSG00000120029
rs368230794	chr7:16704760	-1.30292	N	chr7:17015156	7	intronic	.	BZW2	ENSG00000136261
rs147229931	chr3:119384491	-1.30292	N	chr3:119736594	6	intergenic	.	.	.
rs572268567	chr6:122721409	-1.30292	N	chr6:122746938	NA	intronic	.	HSF2	ENSG00000025156
rs576611865	chr12:117480873	-1.30292	N	N	NA	intronic	.	TESC	ENSG00000088992
rs567512247	chr11:130348637	-1.30292	N	N	NA	intergenic	.	.	.
rs528914464	chr4:174467963	-1.30292	N	N	NA	intergenic	.	.	.
rs376372082	chr3:64672918	-1.30292	N	chr3:64705365	5	ncRNA_intronic	.	ADAMTS9	ENSG00000163638
rs10095621	chr8:131615903	-1.30292	N	N	6	intergenic	.	.	.
rs566742630	chr4:668589	-1.30292	N	chr4:702972	NA	upstream	.	.	.
rs529766389	chr18:3197788	-1.30292	N	N	NA	intronic	.	MYOM1	ENSG00000101605
rs146965005	chr3:38763895	-1.30292	N	N	5	exonic	nonsynonymous	SCN10A	ENSG00000185313
rs531863738	chr15:35093664	-1.30292	N	N	NA	ncRNA_intronic	.	.	.
rs184270329	chr9:112552026	-1.30292	N	chr9:112722330	4	intronic	.	PALM2-AKAP2	ENSG00000157654
rs16921959	chr9:653949	-1.30292	N	chr9:288414	5	intronic	.	KANK1	ENSG00000107104
rs528378291	chr4:141873952	-1.30292	N	N	NA	intronic	.	RNF150	ENSG00000170153
rs189248211	chr16:82664293	-1.30292	N	N	2b	intronic	.	CDH13	ENSG00000140945
rs1106438	chr2:128416632	-1.30292	N	N	5	intronic	.	LIMS2	ENSG00000072163
rs575385335	chr3:105393772	-1.30292	N	N	NA	intronic	.	CBLB	ENSG00000114423
rs77937059	chr6:53537968	-1.30292	Y	N	4	intergenic	.	.	.
rs79345688	chr20:25232537	-1.30292	N	chr20:25194611	5	intronic	.	PYGB	ENSG00000100994
rs537077927	chr8:19459828	-1.30292	N	chr8:19871320	NA	UTR5	.	CSGALNACT1	ENSG00000147408
rs527555094	chr1:205780679	-1.30292	N	chr1:205676263	NA	intronic	.	SLC41A1	ENSG00000133065
rs568265258	chr3:38627998	-1.30292	N	N	NA	intronic	.	SCN5A	ENSG00000183873
rs528749457	chr18:48137608	-1.30292	N	chr18:48147793	NA	intronic	.	MAPK4	ENSG00000141639
rs561191238	chr17:21191436	-1.30292	N	N	NA	intronic	.	MAP2K3	ENSG00000034152
rs80038962	chr13:30056435	-1.30292	N	N	5	ncRNA_intronic	.	MTUS2	ENSG00000132938
rs79371625	chr14:73277696	-1.30292	N	chr14:73414316	7	intronic	.	DPF3	ENSG00000205683
rs550546279	chr18:56266222	-1.30292	N	chr18:56395588	NA	intronic	.	ALPK2	ENSG00000198796
rs2225690	chr1:232730616	-1.30292	N	N	4	intergenic	.	.	.
rs16856473	chr1:205889532	-1.30292	N	chr1:205676263	2b	intronic	.	SLC26A9	ENSG00000174502
rs569181887	chr5:150036857	-1.30292	N	chr5:149875731	NA	UTR3	.	SYNPO	ENSG00000171992
rs574832404	chr9:14344693	-1.30292	N	chr9:14161670	NA	intronic	.	NFIB	ENSG00000147862
rs6868411	chr5:175109810	-1.30292	N	N	5	UTR5	.	HRH2	ENSG00000113749
rs543969132	chr7:35290986	-1.30292	N	N	NA	intronic	.	TBX20	ENSG00000164532
rs192267275	chr13:43701343	-1.30292	N	N	5	ncRNA_intronic	.	.	.
rs531420644	chr4:156610705	-1.30292	N	chr4:156645513	NA	intronic	.	GUCY1A3	ENSG00000164116
rs71468690	chr11:64878667	-1.30292	N	chr11:65369240	2b	intronic	.	VPS51	ENSG00000149823
rs184311580	chr7:142963093	-1.30292	N	chr7:143081942	6	intronic	.	GSTK1	ENSG00000197448
rs564683264	chr7:128388510	-1.30292	N	chr7:128576086	NA	intronic	.	CALU	ENSG00000128595
rs368182010	chr3:187008389	-1.30292	N	chr3:186629144	6	intronic	.	MASP1	ENSG00000127241
rs530519687	chr5:141333536	-1.30292	N	chr5:141510754	NA	intronic	.	PCDH12	ENSG00000113555
rs587699506	chr19:54606568	-1.30292	N	chr19:54327869	NA	intronic	.	.	.
rs538085147	chr8:134565323	-1.30292	N	chr8:134103953	NA	intronic	.	ST3GAL1	ENSG00000008513
rs560719730	chr3:192287830	-1.30292	N	N	NA	intronic	.	FGF12	ENSG00000114279
rs533047060	chr16:82764065	-1.30292	N	N	NA	intronic	.	CDH13	ENSG00000140945
rs186750539	chr1:64161879	-1.30292	N	N	7	intergenic	.	.	.
rs557077984	chr10:112390556	-1.30292	N	chr10:111969919	NA	intergenic	.	.	.
rs543399239	chr19:51868397	-1.30292	N	chr19:52314161	NA	intronic	.	ETFB	ENSG00000105379
rs527928984	chr3:47934180	-1.30292	N	chr3:48388170	NA	intronic	.	MAP4	ENSG00000047849
rs184834146	chr18:3254914	-1.30292	N	N	3a	intronic	.	MYL12A	ENSG00000101608
rs530534334	chr9:2622419	-1.30292	N	chr9:2622278	NA	intronic	.	VLDLR	ENSG00000147852
rs548147505	chr1:236914984	-1.30292	N	N	NA	intronic	.	ACTN2	ENSG00000077522
rs573623143	chr3:25635842	-1.30292	N	chr3:25381636	NA	intronic	.	RARB	ENSG00000077092
rs552548136	chr2:98262346	-1.30292	N	chr2:98271575	NA	upstream	.	.	.
rs77879756	chr18:56207393	-1.30292	N	chr18:56395588	4	intronic	.	ALPK2	ENSG00000198796
rs558513462	chr6:43762380	-1.30292	N	chr6:43693094	NA	intergenic	.	.	.
rs568649408	chr10:106098422	-1.30292	N	N	NA	upstream	.	.	.
rs547949789	chr2:40507963	-1.30292	N	N	NA	intronic	.	SLC8A1	ENSG00000183023
rs28454667	chr3:167581914	-1.30292	N	N	5	intergenic	.	.	.
rs186539058	chr14:55250634	-1.30292	N	chr14:55744810	6	intronic	.	SAMD4A	ENSG00000020577
rs140391355	chr18:33968484	-1.30292	N	N	5	intronic	.	FHOD3	ENSG00000134775
rs150749876	chr7:101579287	-1.30292	N	chr7:101880795	4	intronic	.	CUX1	ENSG00000257923
rs567807100	chr10:112462293	-1.30292	N	chr10:111969919	NA	intronic	.	RBM20	ENSG00000203867
rs550764255	chr11:112834630	-1.30292	N	N	NA	intronic	.	NCAM1	ENSG00000149294
rs574791497	chr5:41408171	-1.30292	N	N	NA	intronic	.	PLCXD3	ENSG00000182836
rs530842144	chr15:85891063	-1.30292	N	chr15:86294211	NA	intergenic	.	.	.
rs562551099	chr9:116342663	-1.30292	N	chr9:116085822	NA	intronic	.	RGS3	ENSG00000138835
rs190349461	chr19:45909542	-1.30292	N	chr19:45766729	2b	UTR5	.	PPP1R13L	ENSG00000104881
rs550479239	chr3:178039972	-1.30292	N	N	NA	intergenic	.	.	.
rs534299175	chr13:30884929	-1.30292	N	chr13:31079184	NA	intergenic	.	.	.
rs531934616	chr12:58210044	-1.30292	N	N	NA	upstream	.	AVIL	ENSG00000135407
rs551257532	chr3:12669519	-1.30292	N	chr3:12267780	NA	intronic	.	RAF1	ENSG00000132155
rs532259033	chr2:179915754	-1.30292	N	N	NA	upstream	.	.	.
rs141492519	chr10:116388166	-1.30292	N	N	5	intronic	.	ABLIM1	ENSG00000099204
rs558805329	chr1:85665563	-1.30292	N	N	NA	intronic	.	SYDE2	ENSG00000097096
rs548376832	chr7:112580043	-1.30292	N	chr7:112782556	NA	upstream	.	.	.
rs572043335	chr11:130345813	-1.30292	N	N	NA	UTR3	.	ADAMTS15	ENSG00000166106
rs78586761	chr3:72847452	-1.30292	N	N	5	intronic	.	SHQ1	ENSG00000144736
rs530249207	chr15:45021989	-1.30292	N	N	NA	ncRNA_intronic	.	.	.
rs571891188	chr15:44180855	-1.30292	N	chr15:44027885	NA	intronic	.	FRMD5	ENSG00000171877
rs116798963	chr3:192360013	-1.30292	N	N	3a	intronic	.	FGF12	ENSG00000114279
rs199693945	chr10:123842562	-1.30292	N	N	5	exonic	nonsynonymous	TACC2	ENSG00000138162
rs56249692	chr3:124723760	-1.30292	N	N	6	intronic	.	HEG1	ENSG00000173706
rs546834673	chr4:156416910	-1.30292	N	chr4:156645513	NA	intergenic	.	.	.
rs547415212	chr11:16913659	-1.30292	N	chr11:16618307	NA	intronic	.	PLEKHA7	ENSG00000166689
rs191628346	chr14:76777085	-1.30292	N	N	5	intergenic	.	.	.
rs185679351	chr7:136556891	-1.30292	N	N	5	intronic	.	CHRM2	ENSG00000181072
rs572855821	chr10:91281282	-1.30292	N	chr10:91002804	NA	intronic	.	SLC16A12	ENSG00000152779
rs542628629	chr15:42247093	-1.30292	N	chr15:42266262	NA	intronic	.	EHD4	ENSG00000103966
rs567373745	chr10:18694703	-1.30292	N	chr10:18266410	NA	intronic	.	CACNB2	ENSG00000165995
rs543846219	chr1:202325848	-1.30292	N	N	NA	intronic	.	PPP1R12B	ENSG00000077157
rs76384304	chr3:39230740	-1.30292	N	chr3:39307162	5	exonic	nonsynonymous	XIRP1	ENSG00000168334
rs575320715	chr12:3315133	-1.30292	N	chr12:3020644	NA	intronic	.	TSPAN9	ENSG00000011105
rs574243433	chr19:16528981	-1.30292	N	chr19:16548375	NA	intronic	.	EPS15L1	ENSG00000127527
rs188639152	chr5:149974330	-1.30292	N	chr5:149875731	6	intergenic	.	.	.
rs141254476	chr3:124770453	-1.30292	N	N	2b	intronic	.	HEG1	ENSG00000173706
rs181149608	chr9:116228563	-1.30292	N	chr9:116085822	7	intronic	.	RGS3	ENSG00000138835
rs532869093	chr5:16521971	-1.30292	N	N	NA	intronic	.	FAM134B	ENSG00000154153
rs528721362	chr5:111673874	-1.30292	N	N	NA	intronic	.	EPB41L4A	ENSG00000129595
rs541449157	chr4:8278563	-1.30292	N	N	NA	intronic	.	HTRA3	ENSG00000170801
rs561988658	chr4:95514753	-1.30292	N	N	NA	intronic	.	PDLIM5	ENSG00000163110
rs546924326	chr10:18689828	-1.30292	N	chr10:18266410	NA	UTR5	.	CACNB2	ENSG00000165995
rs374659408	chr7:35282624	-1.30292	N	N	6	intronic	.	TBX20	ENSG00000164532
rs527400017	chr1:217238097	-1.30292	N	N	NA	intronic	.	ESRRG	ENSG00000196482
rs370254850	chr3:140833670	-1.30292	N	chr3:140926791	6	intronic	.	SPSB4	ENSG00000175093
rs537477082	chr19:3950177	-1.30292	N	chr19:4090422	NA	ncRNA_intronic	.	.	.
rs563260662	chr12:54069914	-1.30292	N	chr12:54387947	NA	exonic	synonymous	ATP5G2	ENSG00000135390
rs532182106	chr8:125352102	-1.30292	N	N	NA	intronic	.	TMEM65	ENSG00000164983
rs56920144	chr14:73243573	-1.30292	N	chr14:73414316	2b	intronic	.	DPF3	ENSG00000205683
rs553995656	chr7:90225980	-1.30292	N	N	NA	exonic	synonymous	CDK14	ENSG00000058091
rs552822579	chr9:95987689	-1.30292	N	chr9:95684697	NA	intronic	.	WNK2	ENSG00000165238
rs141061843	chr4:140682974	-1.30292	N	N	3a	intronic	.	MAML3	ENSG00000196782
rs186184041	chr3:25476404	-1.30292	N	chr3:25381636	4	intronic	.	RARB	ENSG00000077092
rs532853470	chr1:167904086	-1.30292	N	chr1:167600842	NA	intronic	.	MPC2	ENSG00000143158
rs545441766	chr11:63994754	-1.30292	N	chr11:63974995	NA	intronic	.	NUDT22	ENSG00000149761
rs529286824	chr19:3965920	-1.30292	N	chr19:4090422	NA	ncRNA_intronic	.	DAPK3	ENSG00000167657
rs533390647	chr2:40627242	-1.30292	N	N	NA	intronic	.	SLC8A1	ENSG00000183023
rs193069313	chr18:19753243	-1.30292	N	N	2b	intronic	.	GATA6	ENSG00000141448
rs142173262	chr12:825932	-1.30292	N	chr12:711662	4	intergenic	.	.	.
rs144049376	chr4:174432487	-1.30292	N	N	3a	intergenic	.	.	.
rs191822602	chr9:95948230	-1.30292	N	chr9:95684697	4	intronic	.	WNK2	ENSG00000165238
rs187297307	chr1:36023389	-1.30292	N	N	4	upstream	.	NCDN	ENSG00000020129
rs571382279	chr5:172659712	-1.30292	N	chr5:173075213	NA	exonic	nonsynonymous	NKX2-5	ENSG00000183072
rs17498113	chr18:25577972	-1.30292	N	N	7	intronic	.	CDH2	ENSG00000170558
rs571726085	chr8:41522388	-1.30292	N	N	NA	exonic	stopgain	ANK1	ENSG00000029534
rs111323914	chr13:32697958	-1.30292	N	N	6	intronic	.	FRY	ENSG00000073910
rs565762473	chr15:86249530	-1.30292	N	chr15:86294211	NA	intronic	.	AKAP13	ENSG00000170776
rs569841336	chr10:73611000	-1.30292	N	chr10:73520632	NA	UTR5	.	PSAP	ENSG00000197746
rs371976917	chr13:28983026	-1.30292	N	chr13:28641571	2b	intronic	.	FLT1	ENSG00000102755
rs556511104	chr14:23236042	-1.30292	N	chr14:23429729	NA	intronic	.	OXA1L	ENSG00000155463
rs146883905	chr11:9635440	-1.30292	N	chr11:9730141	4	intergenic	.	.	.
rs538792063	chr4:75859920	-1.30292	N	N	NA	intronic	.	PARM1	ENSG00000169116
rs576893080	chr15:63191771	-1.30292	N	chr15:62830704	NA	intergenic	.	.	.
rs537039730	chr1:206911174	-1.30292	N	chr1:206968955	NA	intergenic	.	.	.
rs139861187	chr17:55185050	-1.30292	N	chr17:55463857	2b	intronic	.	AKAP1	ENSG00000121057
rs553004921	chr1:206835102	-1.30292	N	chr1:206968955	NA	intergenic	.	.	.
rs549130107	chr8:1992539	-1.30292	N	N	NA	upstream	.	.	.
rs13080768	chr3:159522065	-1.30292	N	chr3:159637678	7	intronic	.	IQCJ-SCHIP1	ENSG00000250588
rs140212090	chr5:78791034	-1.30292	N	N	6	intronic	.	HOMER1	ENSG00000152413
rs187763211	chr9:14437751	-1.30292	N	chr9:14161670	4	intergenic	.	.	.
rs554804899	chr3:128096705	-1.30292	N	chr3:128381270	NA	intronic	.	EEFSEC	ENSG00000132394
rs551670963	chr11:16914507	-1.30292	N	chr11:16618307	NA	intronic	.	PLEKHA7	ENSG00000166689
rs536452090	chr10:103815557	-1.30292	N	N	NA	intronic	.	C10orf76	ENSG00000120029
rs72948178	chr2:40636004	-1.30292	N	N	7	intronic	.	SLC8A1	ENSG00000183023
rs192565572	chr7:151397798	-1.30292	N	N	5	intronic	.	PRKAG2	ENSG00000106617
rs575580021	chr9:20684258	-1.30292	N	N	NA	ncRNA_intronic	.	FOCAD	ENSG00000188352
rs542120227	chr8:25792566	-1.30292	N	N	NA	intronic	.	EBF2	ENSG00000221818
rs4284252	chr1:237232311	-1.30292	N	N	6	intronic	.	RYR2	ENSG00000198626
rs1570556	chr13:76357881	-1.30292	N	N	5	intronic	.	LMO7	ENSG00000136153
rs572829837	chr13:32711284	-1.30292	N	N	NA	intronic	.	FRY	ENSG00000073910
rs577507822	chr11:34331549	-1.30292	N	chr11:33903609	NA	intronic	.	ABTB2	ENSG00000166016
rs547917537	chr15:42739702	-1.30292	N	chr15:42266262	NA	intronic	.	ZNF106	ENSG00000103994
rs566135727	chr9:14199720	-1.30292	N	chr9:14161670	NA	intronic	.	NFIB	ENSG00000147862
rs563833486	chr3:48077409	-1.30292	N	chr3:48388170	NA	intronic	.	MAP4	ENSG00000047849
rs114802420	chr9:34991425	-1.30292	N	N	4	intronic	.	DNAJB5	ENSG00000137094
rs528971026	chr18:8626961	-1.30292	N	N	NA	intronic	.	RAB12	ENSG00000206418
rs530397687	chr5:167375772	-1.30292	N	N	NA	intronic	.	TENM2	ENSG00000145934
rs374153505	chr13:24123407	-1.30292	N	N	7	intergenic	.	.	.
rs577691086	chr3:66416293	-1.30292	N	N	NA	intronic	.	SLC25A26	ENSG00000144741
rs555747578	chr1:31854573	-1.30292	N	chr1:31377743	NA	intergenic	.	.	.
rs573481239	chr10:121094743	-1.30292	N	N	NA	intronic	.	GRK5	ENSG00000198873
rs530397681	chr9:95970049	-1.30292	N	chr9:95684697	NA	intronic	.	WNK2	ENSG00000165238
rs118004988	chr8:22563142	-1.30292	N	chr8:22436681	4	intergenic	.	.	.
rs535424824	chr8:11577889	-1.30292	N	chr8:11836514	NA	intronic	.	GATA4	ENSG00000136574
rs563744344	chr4:23868800	-1.30292	N	N	NA	intronic	.	PPARGC1A	ENSG00000109819
rs148370501	chr11:6412597	-1.30292	N	N	4	intronic	.	SMPD1	ENSG00000166311
rs532228853	chr20:18548706	-1.30292	N	N	NA	ncRNA_intronic	.	.	.
rs537051307	chr7:80259909	-1.30292	N	N	NA	intronic	.	CD36	ENSG00000135218
rs568362482	chr2:71695659	-1.30292	N	chr2:71677946	NA	intronic	.	DYSF	ENSG00000135636
rs115050015	chr2:207345031	-1.30292	N	N	5	intronic	.	ADAM23	ENSG00000114948
rs577944025	chr12:117537155	-1.30292	N	N	NA	UTR5	.	TESC	ENSG00000088992
rs559007254	chr15:42744656	-1.30292	N	chr15:42266262	NA	intronic	.	ZNF106	ENSG00000103994
rs540056877	chr8:17637203	-1.30292	N	N	NA	intronic	.	MTUS1	ENSG00000129422
rs543714650	chr20:25232999	-1.30292	N	chr20:25194611	NA	intronic	.	PYGB	ENSG00000100994
rs538540397	chr16:82701539	-1.30292	N	N	NA	intronic	.	CDH13	ENSG00000140945
rs150513945	chr4:23846769	-1.30292	N	N	6	intronic	.	PPARGC1A	ENSG00000109819
rs566963047	chr20:13765925	-1.30292	N	N	NA	exonic	nonsynonymous	NDUFAF5	ENSG00000101247
rs17025874	chr4:150123976	-1.30292	N	N	7	ncRNA_intronic	.	.	.
rs140570575	chr5:155755462	-1.30292	N	N	5	intronic	.	SGCD	ENSG00000170624
rs545827249	chr5:32713568	-1.30292	N	N	NA	intronic	.	NPR3	ENSG00000113389
rs140570577	chr10:88470673	-1.30292	N	N	2b	intronic	.	LDB3	ENSG00000122367
rs141745597	chr4:47827393	-1.30292	N	N	6	intronic	.	CORIN	ENSG00000145244
rs572404147	chr8:124632131	-1.30292	N	N	NA	intergenic	.	.	.
rs545714929	chr15:25206688	-1.30292	N	N	NA	intronic	.	SNRPN	ENSG00000128739
rs183049169	chr2:71933924	-1.30292	N	chr2:71677946	5	intergenic	.	.	.
rs563016918	chr10:112410890	-1.30292	N	chr10:111969919	NA	intronic	.	RBM20	ENSG00000203867
rs572537001	chr6:13018411	-1.30292	N	N	NA	intronic	.	.	.
rs565867303	chr8:98817549	-1.30292	N	N	NA	intronic	.	LAPTM4B	ENSG00000104341
rs562023540	chr1:20834107	-1.30292	N	N	NA	intronic	.	MUL1	ENSG00000090432
rs186348405	chr11:16843577	-1.30292	N	chr11:16618307	5	intronic	.	PLEKHA7	ENSG00000166689
rs112250441	chr3:39218836	-1.30292	N	chr3:39307162	4	intergenic	.	.	.
rs574623213	chr2:40711657	-1.30292	N	N	NA	intronic	.	SLC8A1	ENSG00000183023
rs1056149	chr5:145442203	-1.30292	N	N	6	exonic	synonymous	SH3RF2	ENSG00000156463
rs558491640	chr5:127830394	-1.30292	N	chr5:127487603	NA	intronic	.	FBN2	ENSG00000138829
rs542575964	chr2:33761514	-1.30292	N	N	NA	intronic	.	RASGRP3	ENSG00000152689
rs7677717	chr4:186059316	-1.30292	N	N	6	intergenic	.	.	.
rs556593039	chr3:156815555	-1.30292	N	N	NA	ncRNA_intronic	.	.	.
rs571028814	chr10:112467081	-1.30292	N	chr10:111969919	NA	intronic	.	RBM20	ENSG00000203867
rs529234333	chr8:101443084	-1.30292	N	N	NA	intergenic	.	.	.
rs565692601	chr6:118880323	-1.30292	N	N	NA	UTR3	.	CEP85L	ENSG00000111860
rs539719223	chr6:6690691	-1.30292	N	chr6:7139161	NA	intergenic	.	.	.
rs114005461	chr1:76190072	-1.30292	N	N	4	UTR5	.	ACADM	ENSG00000117054
rs192253445	chr10:69916172	-1.30292	N	chr10:69559409	3a	intronic	.	MYPN	ENSG00000138347
rs10174247	chr2:160072795	-1.30292	N	chr2:160345024	1f	intronic	.	TANC1	ENSG00000115183
rs543151843	chr15:92396101	-1.30292	N	N	NA	upstream	.	.	.
rs139178902	chr1:40998906	-1.30292	N	chr1:41356780	3a	intronic	.	ZNF684	ENSG00000117010
rs551472227	chr3:192391214	-1.30292	N	N	NA	intronic	.	FGF12	ENSG00000114279
rs573439909	chr20:2644705	-1.30292	N	chr20:3140304	NA	intronic	.	IDH3B	ENSG00000101365
rs533977878	chr9:112577623	-1.30292	N	chr9:112722330	NA	intronic	.	PALM2-AKAP2	ENSG00000157654
rs183730949	chr4:186666106	-1.30292	N	N	7	intronic	.	SORBS2	ENSG00000154556
rs567514003	chr5:78775071	-1.30292	N	N	NA	intronic	.	HOMER1	ENSG00000152413
rs548920443	chr13:75964533	-1.30292	N	N	NA	intronic	.	TBC1D4	ENSG00000136111
rs576246288	chr1:237336796	-1.30292	N	N	NA	intronic	.	RYR2	ENSG00000198626
rs560924435	chr10:33605029	-1.30292	N	N	NA	intronic	.	NRP1	ENSG00000099250
rs34026084	chr10:116267267	-1.30292	N	N	2b	intronic	.	ABLIM1	ENSG00000099204
rs113762702	chr18:19741834	-1.30292	N	N	5	intergenic	.	.	.
rs150585298	chr15:44093040	-1.30292	N	chr15:44027885	4	ncRNA_intronic	.	SERF2	ENSG00000140264
rs146502501	chr5:16549233	-1.30292	N	N	6	intronic	.	FAM134B	ENSG00000154153
rs182604895	chr9:13268890	-1.30292	N	chr9:13676533	5	intronic	.	MPDZ	ENSG00000107186
rs549610485	chr11:62558747	-1.30292	N	N	NA	intronic	.	TMEM223	ENSG00000168569
rs528663900	chr15:63167272	-1.30292	N	chr15:62830704	NA	intergenic	.	.	.
rs141350219	chr7:101588189	-1.30292	N	chr7:101880795	4	intronic	.	CUX1	ENSG00000257923
rs17102350	chr10:92672847	-1.30292	N	N	3a	intronic	.	ANKRD1	ENSG00000148677
rs180848976	chr11:47540649	-1.30292	N	chr11:47454152	5	intronic	.	CELF1	ENSG00000149187
rs200680475	chr10:92742937	-1.30292	N	N	7	ncRNA_intronic	.	.	.
rs568681262	chr15:85994042	-1.30292	N	chr15:86294211	NA	intronic	.	AKAP13	ENSG00000170776
rs141651987	chr8:98799988	-1.30292	N	N	6	intronic	.	LAPTM4B	ENSG00000104341
rs371637889	chr17:21179084	-1.30292	N	N	2b	intergenic	.	.	.
rs562393461	chr8:2022594	-1.30292	N	N	NA	intronic	.	MYOM2	ENSG00000036448
rs375867774	chr9:35814956	-1.30292	N	chr9:35687556	4	exonic	synonymous	HINT2	ENSG00000137133
rs9307143	chr4:95465866	-1.30292	N	N	6	intronic	.	PDLIM5	ENSG00000163110
rs115978420	chr2:169590118	-1.30292	N	chr2:169707552	7	intronic	.	CERS6	ENSG00000172292
rs566530473	chr2:159856094	-1.30292	N	chr2:160345024	NA	intronic	.	TANC1	ENSG00000115183
rs114690512	chr12:106695189	-1.30292	N	N	2b	intergenic	.	.	.
rs557880418	chr10:120982209	-1.30292	N	N	NA	intronic	.	GRK5	ENSG00000198873
rs534262180	chr13:24126493	-1.30292	N	N	NA	intergenic	.	.	.
rs554685232	chr10:88428610	-1.30292	N	N	NA	intronic	.	LDB3	ENSG00000122367
rs539136921	chr16:4266892	-1.30292	N	chr16:4476089	NA	intronic	.	SRL	ENSG00000185739
rs537031308	chr10:91238900	-1.30292	N	chr10:91002804	NA	intronic	.	SLC16A12	ENSG00000152779
rs577106270	chr2:40679912	-1.30292	N	N	NA	intronic	.	SLC8A1	ENSG00000183023
rs546944714	chr19:10363318	-1.30292	N	chr19:10666450	NA	exonic	synonymous	MRPL4	ENSG00000105364
rs193048949	chr15:42216672	-1.30292	N	chr15:42266262	7	ncRNA_intronic	.	EHD4	ENSG00000103966
rs556000254	chr14:23909856	-1.30292	N	chr14:23755598	NA	intergenic	.	.	.
rs192600407	chr9:13275118	-1.30292	N	chr9:13676533	5	intronic	.	MPDZ	ENSG00000107186
rs188886144	chr14:73337419	-1.30292	N	chr14:73414316	6	intronic	.	DPF3	ENSG00000205683
rs114010714	chr4:141874558	-1.30292	N	N	7	intronic	.	RNF150	ENSG00000170153
rs181137153	chr1:165600355	-1.30292	N	N	4	UTR5	.	MGST3	ENSG00000143198
rs7780287	chr7:158933444	-1.30292	N	N	2c	intronic	.	VIPR2	ENSG00000106018
rs569911286	chr1:156710880	-1.30292	N	N	NA	UTR5	.	MRPL24	ENSG00000143314
rs139808627	chr2:179914457	-1.30292	N	N	4	intronic	.	CCDC141	ENSG00000163492
rs543786824	chr4:3486131	-1.30292	N	chr4:3148276	NA	intronic	.	DOK7	ENSG00000175920
rs557646888	chr10:43915626	-1.30292	N	chr10:43817859	NA	intergenic	.	.	.
rs147507352	chr5:141333996	-1.30292	N	chr5:141510754	5	intronic	.	PCDH12	ENSG00000113555
rs564383018	chr6:166794102	-1.30292	N	N	NA	intronic	.	MPC1	ENSG00000060762
rs150488702	chr12:93568921	-1.30292	N	N	6	ncRNA_intronic	.	.	.
rs150840472	chr3:69801554	-1.30292	N	N	5	intronic	.	MITF	ENSG00000187098
rs145025415	chr3:39228882	-1.30292	N	chr3:39307162	5	exonic	synonymous	XIRP1	ENSG00000168334
rs113408202	chr4:84495637	-1.30292	N	chr4:84159219	3a	intronic	.	AGPAT9	ENSG00000138678
rs552867738	chr1:11998081	-1.30292	N	chr1:12246175	NA	intronic	.	PLOD1	ENSG00000083444
rs77760224	chr7:16387035	-1.30292	N	N	5	intronic	.	ISPD	ENSG00000214960
rs375670824	chr12:22092234	-1.30292	N	N	7	intergenic	.	.	.
rs561335060	chr1:31841509	-1.30292	N	chr1:31377743	NA	intronic	.	FABP3	ENSG00000121769
rs57121650	chr2:71944847	-1.30292	N	chr2:71677946	6	intergenic	.	.	.
rs141128666	chr19:46070918	-1.30292	N	chr19:45766729	4	intronic	.	OPA3	ENSG00000125741
rs576531749	chr1:237252238	-1.30292	N	N	NA	intronic	.	RYR2	ENSG00000198626
rs140569054	chr4:41614953	-1.30292	N	chr4:41371698	4	UTR5	.	LIMCH1	ENSG00000064042
rs540610688	chr12:2611967	-1.30292	N	chr12:3020644	NA	intronic	.	CACNA1C	ENSG00000151067
rs569139201	chr3:52565210	-1.30292	N	chr3:52873984	NA	intronic	.	NT5DC2	ENSG00000168268
rs112856920	chr7:151324881	-1.30292	N	N	7	intronic	.	PRKAG2	ENSG00000106617
rs565610561	chr5:170856203	-1.30292	N	N	NA	intronic	.	FGF18	ENSG00000156427
rs553496946	chr12:57031468	-1.30292	N	chr12:57493727	NA	downstream	.	.	.
rs574829640	chr8:142429945	-1.30292	N	chr8:142329460	NA	intergenic	.	PTP4A3	ENSG00000184489
rs146276851	chr7:35425917	-1.30292	N	N	7	intergenic	.	.	.
rs149435096	chr8:41513438	-1.30292	N	N	2b	intronic	.	ANK1	ENSG00000029534
rs548849202	chr3:140834092	-1.30292	N	chr3:140926791	NA	intronic	.	SPSB4	ENSG00000175093
rs60306905	chr14:23919689	-1.30292	N	chr14:23755598	3a	intergenic	.	.	.
rs576647284	chr8:22274418	-1.30292	N	chr8:22436681	NA	intronic	.	SLC39A14	ENSG00000104635
rs555628263	chr9:134142131	-1.30292	N	N	NA	intronic	.	FAM78A	ENSG00000126882
rs137964322	chr1:181071884	-1.30292	N	chr1:180905694	5	intergenic	.	.	.
rs541583912	chr11:47539175	-1.30292	N	chr11:47454152	NA	intronic	.	CELF1	ENSG00000149187
rs566218535	chr15:92472647	-1.30292	N	N	NA	intronic	.	SLCO3A1	ENSG00000176463
rs577097910	chr4:65229749	-1.30292	N	N	NA	intronic	.	TECRL	ENSG00000205678
rs569218468	chr18:32658824	-1.30292	N	N	NA	intronic	.	MAPRE2	ENSG00000166974
rs537624193	chr10:112532291	-1.30292	N	N	NA	intronic	.	RBM20	ENSG00000203867
rs2627231	chr6:134374673	-1.30292	N	N	7	upstream	.	.	.
rs574094103	chr2:54195336	-1.30292	N	N	NA	intronic	.	PSME4	ENSG00000068878
rs529285651	chr16:31441211	-1.30292	N	chr16:31015877	NA	intergenic	.	.	.
rs3828591	chr5:32713108	-1.30292	Y	N	3a	intronic	.	NPR3	ENSG00000113389
rs10209049	chr2:101553875	-1.30292	N	chr2:101778319	7	intronic	.	NPAS2	ENSG00000170485
rs184499227	chr2:159993002	-1.30292	N	chr2:160345024	5	intronic	.	TANC1	ENSG00000115183
rs560171908	chr8:125421854	-1.30292	N	N	NA	intergenic	.	.	.
rs138956430	chr15:85957155	-1.30292	N	chr15:86294211	4	intronic	.	AKAP13	ENSG00000170776
rs187577510	chr10:116405556	-1.30292	N	N	3a	intronic	.	ABLIM1	ENSG00000099204
rs563216561	chr19:46930028	-1.30292	N	chr19:47100565	NA	intergenic	.	.	.
rs6438586	chr3:120318802	-1.30292	N	N	7	intronic	.	NDUFB4	ENSG00000065518
rs138875614	chr3:64653583	-1.30292	N	chr3:64705365	6	intronic	.	ADAMTS9	ENSG00000163638
rs575237562	chr15:44191491	-1.30292	N	chr15:44027885	NA	intronic	.	FRMD5	ENSG00000171877
rs184401142	chr2:238776495	-1.30292	N	chr2:238873673	4	intronic	.	RAMP1	ENSG00000132329
rs576181789	chr9:544667	-1.30292	N	chr9:288414	NA	intronic	.	KANK1	ENSG00000107104
rs112580532	chr10:51565572	-1.30292	N	N	4	intronic	.	NCOA4	ENSG00000138293
rs563111889	chr3:37057407	-1.30292	N	N	NA	intronic	.	MLH1	ENSG00000076242
rs187940781	chr6:139598623	-1.30292	N	N	6	intronic	.	TXLNB	ENSG00000164440
rs528693544	chr1:214223383	-1.30292	N	chr1:213937382	NA	intergenic	.	.	.
rs149436657	chr9:112621142	-1.30292	N	chr9:112722330	6	intronic	.	PALM2-AKAP2	ENSG00000157654
rs547211003	chr6:129568334	-1.30292	N	N	NA	intronic	.	LAMA2	ENSG00000196569
rs78051986	chr9:14435263	-1.30292	N	chr9:14161670	6	intergenic	.	.	.
rs397516213	chr14:23886486	-1.30292	N	chr14:23755598	5	exonic	synonymous	MYH7	ENSG00000092054
rs373849914	chr9:14222638	-1.30292	N	chr9:14161670	7	intronic	.	NFIB	ENSG00000147862
rs183855864	chr15:57998753	-1.30292	N	N	4	UTR5	.	GCOM1	ENSG00000137878
rs397516214	chr14:23886482	-1.30292	N	chr14:23755598	5	exonic	nonsynonymous	MYH7	ENSG00000092054
rs562354280	chr11:1975448	-1.30292	N	chr11:2320013	NA	intronic	.	MRPL23	ENSG00000214026
rs34161672	chr20:56020599	-1.30292	N	N	5	intergenic	.	.	.
rs191834616	chr5:118325232	-1.30292	N	chr5:118729327	5	upstream	.	.	.
rs148347720	chr1:85354891	-1.30292	N	N	5	intronic	.	LPAR3	ENSG00000171517
rs146365892	chr5:156990586	-1.30292	N	chr5:156655015	2b	intronic	.	ADAM19	ENSG00000135074
rs191834612	chr17:55968172	-1.30292	N	chr17:56385573	2b	intronic	.	CUEDC1	ENSG00000180891
rs7165813	chr15:85906315	-1.30292	N	chr15:86294211	5	intergenic	.	.	.
rs536139050	chr15:25110441	-1.30292	N	N	NA	intronic	.	SNRPN	ENSG00000128739
rs181050311	chr3:192397726	-1.30292	N	N	5	intronic	.	FGF12	ENSG00000114279
rs181050313	chr10:116475981	-1.30292	N	N	5	intergenic	.	.	.
rs578026476	chr22:34237444	-1.30292	N	N	NA	intronic	.	LARGE	ENSG00000133424
rs550373809	chr15:86004324	-1.30292	N	chr15:86294211	NA	intronic	.	AKAP13	ENSG00000170776
rs532881017	chr3:69147842	-1.30292	N	N	NA	intronic	.	ARL6IP5	ENSG00000144746
rs531594088	chr17:37821358	-1.30292	N	chr17:38157841	NA	upstream;downstream	.	.	.
rs72964564	chr3:123054770	-1.30292	Y	chr3:123105721	5	intronic	.	ADCY5	ENSG00000173175
rs372859653	chr9:132372446	-1.30292	N	N	4	intronic	.	NTMT1	ENSG00000148335
rs564614028	chr14:104552085	-1.30292	N	N	NA	UTR5	.	ASPG	ENSG00000166183
rs144795759	chr9:469925	-1.30292	N	chr9:288414	4	upstream	.	.	.
rs116085084	chr1:150230328	-1.30292	N	chr1:150595537	2b	UTR5	.	CA14	ENSG00000118298
rs553521730	chr3:183365698	-1.30292	N	chr3:183730295	NA	intronic	.	KLHL24	ENSG00000114796
rs545974045	chr18:56263701	-1.30292	N	chr18:56395588	NA	intronic	.	ALPK2	ENSG00000198796
rs146507023	chr18:71818504	-1.30292	N	N	5	intronic	.	TIMM21	ENSG00000075336
rs187654982	chr12:19310400	-1.30292	N	N	6	intronic	.	PLEKHA5	ENSG00000052126
rs564179369	chr19:48282194	-1.30292	N	N	NA	intronic	.	SEPW1	ENSG00000178980
rs75219888	chr2:3525821	-1.30292	N	N	5	intergenic	.	.	.
rs531373991	chr15:71922851	-1.30292	N	N	NA	intronic	.	THSD4	ENSG00000187720
rs563323081	chr5:173312886	-1.30292	N	chr5:173075213	NA	intergenic	.	.	.
rs116109653	chr2:40693743	-1.30292	N	N	4	intronic	.	SLC8A1	ENSG00000183023
rs543459376	chr3:124766896	-1.30292	N	N	NA	intronic	.	HEG1	ENSG00000173706
rs369433744	chr5:78994001	-1.30292	N	N	4	intronic	.	CMYA5	ENSG00000164309
rs566063750	chr22:34177410	-1.30292	N	N	NA	intronic	.	LARGE	ENSG00000133424
rs567337202	chr15:72512914	-1.30292	N	N	NA	intronic	.	PKM	ENSG00000067225
rs533413890	chr2:106134012	-1.30292	N	chr2:106433909	NA	intergenic	.	.	.
rs533992934	chr3:167768221	-1.30292	N	N	NA	intronic	.	GOLIM4	ENSG00000173905
rs112994618	chr4:114606970	-1.30292	N	N	7	intronic	.	CAMK2D	ENSG00000145349
rs573745526	chr10:76971590	-1.30292	N	chr10:76491047	NA	intronic	.	VDAC2	ENSG00000165637
rs576097039	chr14:32943379	-1.30292	N	N	NA	intronic	.	AKAP6	ENSG00000151320
rs140049914	chr20:42939791	-1.30292	N	chr20:42660286	4	UTR5	.	FITM2	ENSG00000197296
rs561374418	chr12:57634285	-1.30292	N	chr12:57493727	NA	intronic	.	NDUFA4L2	ENSG00000185633
rs137890763	chr20:36705585	-1.30292	N	chr20:36895860	5	intronic	.	RPRD1B	ENSG00000101413
rs578142623	chr3:188040237	-1.30292	N	chr3:188441161	NA	intronic	.	LPP	ENSG00000145012
rs191623351	chr18:3246663	-1.30292	N	N	4	upstream	.	.	.
rs557722778	chr6:129600629	-1.30292	N	N	NA	intronic	.	LAMA2	ENSG00000196569
rs555620872	chr8:11587615	-1.30292	N	chr8:11836514	NA	intronic	.	GATA4	ENSG00000136574
rs556875568	chr1:151881443	-1.30292	N	N	NA	intronic	.	THEM4	ENSG00000159445
rs576545572	chr20:33569811	-1.30292	N	N	NA	intronic	.	MYH7B	ENSG00000078814
rs184809876	chr11:64086529	-1.30292	N	chr11:63974995	2b	intronic	.	PRDX5	ENSG00000126432
rs563361176	chr20:36789892	-1.30292	N	chr20:36895860	NA	exonic	nonsynonymous	TGM2	ENSG00000198959
rs566561022	chr1:167652204	-1.30292	N	chr1:167600842	NA	intronic	.	RCSD1	ENSG00000198771
rs78635286	chr4:186634629	-1.30292	N	N	4	intronic	.	SORBS2	ENSG00000154556
rs111980830	chr22:34270953	-1.30292	N	N	2b	intronic	.	LARGE	ENSG00000133424
rs2333039	chr3:124763229	-1.30292	N	N	7	intronic	.	HEG1	ENSG00000173706
rs2333036	chr3:124770413	-1.30292	N	N	3a	intronic	.	HEG1	ENSG00000173706
rs563369764	chr4:23878455	-1.30292	N	N	NA	intronic	.	PPARGC1A	ENSG00000109819
rs563369767	chr9:97808271	-1.30292	N	chr9:98243868	NA	intronic	.	C9orf3	ENSG00000148120
rs546513685	chr2:40447079	-1.30292	N	N	NA	ncRNA_intronic	.	SLC8A1	ENSG00000183023
rs2333032	chr3:124756390	-1.30292	N	N	5	intronic	.	HEG1	ENSG00000173706
rs376729452	chr9:571621	-1.30292	N	chr9:288414	4	intronic	.	KANK1	ENSG00000107104
rs148496691	chr9:112551942	-1.30292	N	chr9:112722330	4	intronic	.	PALM2-AKAP2	ENSG00000157654
rs116785791	chr4:84457286	-1.30292	N	chr4:84159219	4	UTR5	.	AGPAT9	ENSG00000138678
rs565989502	chr4:186049203	-1.30292	N	N	NA	intergenic	.	.	.
rs200887044	chr1:6659418	-1.30292	N	N	4	exonic	synonymous	KLHL21	ENSG00000162413
rs75291054	chr5:155380422	-1.30292	N	N	6	intergenic	.	.	.
rs568989873	chr17:18092352	-1.30292	N	chr17:17707105	NA	intronic	.	ALKBH5	ENSG00000091542
rs577059533	chr2:238773307	-1.30292	N	chr2:238873673	NA	intronic	.	RAMP1	ENSG00000132329
rs554112169	chr2:3581365	-1.30292	N	N	NA	intergenic	.	.	.
rs543728746	chr14:31889805	-1.30292	N	N	NA	upstream	.	.	.
rs538688211	chr5:148530342	-1.30292	N	chr5:148198999	NA	intronic	.	ABLIM3	ENSG00000173210
rs529093276	chr11:93276096	-1.30292	N	N	NA	intronic	.	SMCO4	ENSG00000166002
rs575362662	chr10:92690112	-1.30292	N	N	NA	intergenic	.	.	.
rs567470521	chr1:116246305	-1.30292	N	N	NA	intronic	.	CASQ2	ENSG00000118729
rs553622661	chr15:85891517	-1.30292	N	chr15:86294211	NA	intergenic	.	.	.
rs183358	chr11:16827720	-1.30292	N	chr11:16618307	4	intronic	.	PLEKHA7	ENSG00000166689
rs79850046	chr22:34319140	-1.30292	N	N	5	intergenic	.	.	.
rs567470525	chr14:55176812	-1.30292	N	N	NA	intronic	.	SAMD4A	ENSG00000020577
rs72884231	chr18:25693761	-1.30292	N	N	5	intronic	.	CDH2	ENSG00000170558
rs556801019	chr1:184862511	-1.30292	N	chr1:185067805	NA	intronic	.	FAM129A	ENSG00000135842
rs187942924	chr19:46803651	-1.30292	N	chr19:47100565	5	intronic	.	HIF3A	ENSG00000124440
rs80271605	chr4:141945254	-1.30292	N	N	7	intronic	.	RNF150	ENSG00000170153
rs143114545	chr15:71886956	-1.30292	N	N	5	intronic	.	THSD4	ENSG00000187720
rs542735732	chr12:95394415	-1.30292	N	N	NA	intronic	.	NDUFA12	ENSG00000184752
rs554883399	chr13:76037367	-1.30292	N	N	NA	intronic	.	TBC1D4	ENSG00000136111
rs542881646	chr5:172679428	-1.30292	N	chr5:173075213	NA	intergenic	.	.	.
rs74679400	chr12:3354926	-1.30292	N	chr12:3020644	7	intronic	.	TSPAN9	ENSG00000011105
rs551598542	chr15:86044951	-1.30292	N	chr15:86294211	NA	intronic	.	AKAP13	ENSG00000170776
rs567338915	chr15:85996518	-1.30292	N	chr15:86294211	NA	intronic	.	AKAP13	ENSG00000170776
rs146908045	chr1:232734684	-1.30292	N	N	7	intergenic	.	.	.
rs544086562	chr6:36823850	-1.30292	N	chr6:36353934	NA	intronic	.	PPIL1	ENSG00000137168
rs148250975	chr3:100429280	-1.30292	N	N	3a	intronic	.	TFG	ENSG00000114354
rs545049547	chr3:183355782	-1.30292	N	chr3:183730295	NA	intronic	.	KLHL24	ENSG00000114796
rs532903401	chr3:38767883	-1.30292	N	N	NA	intronic	.	SCN10A	ENSG00000185313
rs181861689	chr4:108921869	-1.30292	N	N	5	intronic	.	HADH	ENSG00000138796
rs563205639	chr14:23906129	-1.30292	N	chr14:23755598	NA	intergenic	.	.	.
rs553615916	chr2:240964964	-1.30292	N	N	NA	upstream	.	.	.
rs568010714	chr6:76199537	-1.30292	N	N	NA	intronic	.	FILIP1	ENSG00000118407
rs191884829	chr8:17925455	-1.30292	N	N	3a	intronic	.	ASAH1	ENSG00000104763
rs147071339	chr3:120278690	-1.30292	N	N	2b	intergenic	.	.	.
rs574854028	chr2:27292422	-1.30292	N	chr2:27295885	NA	intronic	.	AGBL5	ENSG00000084693
rs10517999	chr4:169428821	-1.30292	N	N	5	intronic	.	PALLD	ENSG00000129116
rs10517998	chr4:169428772	-1.30292	N	N	5	intronic	.	PALLD	ENSG00000129116
rs575745478	chr13:20705729	-1.30292	N	N	NA	intergenic	.	.	.
rs569602730	chr14:23916512	-1.30292	N	chr14:23755598	NA	intergenic	.	.	.
rs578169808	chr9:737187	-1.30292	N	chr9:288414	NA	intronic	.	KANK1	ENSG00000107104
rs10517996	chr4:169425778	-1.30292	N	N	6	intronic	.	PALLD	ENSG00000129116
rs538338972	chr9:112626852	-1.30292	N	chr9:112722330	NA	intronic	.	PALM2-AKAP2	ENSG00000157654
rs187374722	chr17:74692203	-1.30292	N	chr17:74710128	5	intronic	.	MXRA7	ENSG00000182534
rs368831883	chr12:19336724	-1.30292	N	N	3b	intronic	.	PLEKHA5	ENSG00000052126
rs6848861	chr4:186575068	-1.30292	N	N	7	intronic	.	SORBS2	ENSG00000154556
rs572051277	chr15:85985043	-1.30292	N	chr15:86294211	NA	intronic	.	AKAP13	ENSG00000170776
rs568482520	chr12:2485385	-1.30292	N	N	NA	intronic	.	CACNA1C	ENSG00000151067
rs548308376	chr2:11599924	-1.30292	N	N	NA	intronic	.	E2F6	ENSG00000169016
rs544698256	chr3:39233121	-1.30292	N	chr3:39307162	NA	intronic	.	XIRP1	ENSG00000168334
rs531119585	chr3:69923560	-1.30292	N	N	NA	intronic	.	MITF	ENSG00000187098
rs191132689	chr2:176044229	-1.30292	N	N	6	intronic	.	ATP5G3	ENSG00000154518
rs79498685	chr6:166796335	-1.30292	N	N	4	exonic	unknown	MPC1	ENSG00000060762
rs2328176	chr6:17974634	-1.30292	N	N	6	intronic	.	KIF13A	ENSG00000137177
rs1329381	chr9:469245	-1.30292	N	chr9:288414	4	intergenic	.	.	.
rs200794206	chr15:63353427	-1.30292	N	chr15:63791228	3a	exonic	nonsynonymous	TPM1	ENSG00000140416
rs534344124	chr5:16538032	-1.30292	N	N	NA	intronic	.	FAM134B	ENSG00000154153
rs115013105	chr1:26410597	-1.30292	N	chr1:26834960	5	intergenic	.	.	.
rs12433250	chr14:73247404	-1.30292	N	chr14:73414316	7	intronic	.	DPF3	ENSG00000205683
rs17594787	chr2:33708860	-1.30292	N	N	5	intronic	.	RASGRP3	ENSG00000152689
rs140078736	chr8:58903499	-1.30292	N	N	4	intergenic	.	.	.
rs546189642	chr7:136553580	-1.30292	N	N	NA	UTR5	.	CHRM2	ENSG00000181072
rs187981199	chr2:106036973	-1.30292	N	chr2:106433909	5	intronic	.	FHL2	ENSG00000115641
rs539223745	chr10:103727322	-1.30292	N	N	NA	intronic	.	C10orf76	ENSG00000120029
rs540198519	chr9:13652905	-1.30292	N	chr9:13676533	NA	intergenic	.	.	.
rs564483571	chr6:13368242	-1.30292	N	N	NA	intronic	.	GFOD1	ENSG00000145990
rs894763	chr18:48253900	-1.30292	N	chr18:48147793	2b	intronic	.	MAPK4	ENSG00000141639
rs553667969	chr8:17638588	-1.30292	N	N	NA	intronic	.	MTUS1	ENSG00000129422
rs569213560	chr1:165618637	-1.30292	N	N	NA	intronic	.	MGST3	ENSG00000143198
rs549664703	chr5:149972582	-1.30292	N	chr5:149875731	NA	intergenic	.	.	.
rs557358883	chr7:136765773	-1.30292	N	N	NA	ncRNA_intronic	.	.	.
rs181829382	chr7:31950222	-1.30292	N	N	7	intronic	.	PDE1C	ENSG00000154678
rs537510015	chr19:34857564	-1.30292	N	N	NA	intronic	.	GPI	ENSG00000105220
rs12532776	chr7:56038850	-1.30292	N	chr7:56068714	2b	intronic	.	GBAS	ENSG00000146729
rs61088240	chr10:91236858	-1.30292	N	chr10:91002804	3a	intronic	.	SLC16A12	ENSG00000152779
rs535436465	chr10:93370857	-1.30292	N	chr10:93650603	NA	ncRNA_intronic	.	.	.
rs566347005	chr3:134206294	-1.30292	N	N	NA	intronic	.	CEP63	ENSG00000182923
rs115269257	chr1:174129150	-1.30292	Y	chr1:174222832	4	intronic	.	RABGAP1L	ENSG00000152061
rs551458870	chr4:141950843	-1.30292	N	N	NA	intronic	.	RNF150	ENSG00000170153
rs535880885	chr11:112839150	-1.30292	N	N	NA	intronic	.	NCAM1	ENSG00000149294
rs534638059	chr10:134331114	-1.30292	N	N	NA	intergenic	.	.	.
rs143514417	chr8:98847914	-1.30292	N	N	4	intronic	.	LAPTM4B	ENSG00000104341
rs538479767	chr13:32785721	-1.30292	N	N	NA	intronic	.	FRY	ENSG00000073910
rs185269642	chr1:36630354	-1.30292	N	chr1:36880829	5	intronic	.	MAP7D1	ENSG00000116871
rs534952350	chr6:3911887	-1.30292	N	N	NA	intergenic	.	.	.
rs572026322	chr2:201935900	-1.30292	N	chr2:202112471	NA	intronic	.	FAM126B	ENSG00000155744
rs187259181	chr18:34033261	-1.30292	N	N	5	intronic	.	FHOD3	ENSG00000134775
rs189800894	chr8:67063848	-1.30292	N	chr8:66910531	7	intronic	.	TRIM55	ENSG00000147573
rs143717203	chr16:83916269	-1.30292	N	N	5	intergenic	.	.	.
rs566110161	chr15:85945727	-1.30292	N	chr15:86294211	NA	intronic	.	AKAP13	ENSG00000170776
rs556559775	chr6:164530965	-1.30292	N	N	NA	intergenic	.	.	.
rs7459076	chr7:16066542	-1.30292	N	N	5	intergenic	.	.	.
rs529501616	chr1:236685933	-1.30292	N	N	NA	intronic	.	LGALS8	ENSG00000116977
rs567990038	chr3:177801165	-1.30292	N	N	NA	intergenic	.	.	.
rs555002174	chr8:134563852	-1.30292	N	chr8:134103953	NA	intronic	.	ST3GAL1	ENSG00000008513
rs560164664	chr18:12287935	-1.30292	N	N	NA	intergenic	.	.	.
rs560581224	chr3:135684228	-1.30292	N	N	NA	upstream	.	.	.
rs527359133	chr4:95544946	-1.30292	N	N	NA	intronic	.	PDLIM5	ENSG00000163110
rs571871577	chr5:16497837	-1.30292	N	N	NA	intronic	.	FAM134B	ENSG00000154153
rs147963890	chr8:11595427	-1.30292	N	chr8:11836514	7	intronic	.	GATA4	ENSG00000136574
rs150282306	chr9:14280475	-1.30292	N	chr9:14161670	7	intronic	.	NFIB	ENSG00000147862
rs146534451	chr8:131557009	-1.30292	N	N	2b	intergenic	.	.	.
rs553977667	chr10:33565145	-1.30292	N	N	NA	intronic	.	NRP1	ENSG00000099250
rs115816063	chr1:217313733	-1.30292	N	N	3a	intergenic	.	.	.
rs538445636	chr8:67052854	-1.30292	N	chr8:66910531	NA	intronic	.	TRIM55	ENSG00000147573
rs7029354	chr9:616739	-1.30292	N	chr9:288414	5	intronic	.	KANK1	ENSG00000107104
rs573150822	chr6:164573842	-1.30292	N	N	NA	intergenic	.	.	.
rs556980683	chr15:71967391	-1.30292	N	N	NA	intronic	.	THSD4	ENSG00000187720
rs183505209	chr2:101513084	-1.30292	N	chr2:101778319	5	intronic	.	NPAS2	ENSG00000170485
rs181959830	chr4:114513653	-1.30292	N	N	6	intronic	.	CAMK2D	ENSG00000145349
rs560240841	chr2:159991676	-1.30292	N	chr2:160345024	NA	intronic	.	TANC1	ENSG00000115183
rs146820552	chr9:589147	-1.30292	N	chr9:288414	5	intronic	.	KANK1	ENSG00000107104
rs150015133	chr7:149412384	-1.30292	N	N	4	UTR5	.	KRBA1	ENSG00000133619
rs531802263	chr1:167599785	-1.30292	N	chr1:167600842	NA	intronic	.	RCSD1	ENSG00000198771
rs575757275	chr4:120063713	-1.30292	N	chr4:120264996	NA	intronic	.	MYOZ2	ENSG00000172399
rs11247571	chr17:908502	-1.30292	N	chr17:1373518	4	UTR3	.	ABR	ENSG00000159842
rs56719924	chr3:192058294	-1.30292	N	N	6	intronic	.	FGF12	ENSG00000114279
rs187208303	chr10:112555024	-1.30292	N	N	7	intronic	.	RBM20	ENSG00000203867
rs553950055	chr3:167769956	-1.30292	N	N	NA	intronic	.	GOLIM4	ENSG00000173905
rs76159295	chr4:169423932	-1.30292	N	N	5	intronic	.	PALLD	ENSG00000129116
rs551597817	chr18:34071125	-1.30292	N	N	NA	intronic	.	FHOD3	ENSG00000134775
rs72750391	chr9:97791484	-1.30292	N	chr9:98243868	5	intronic	.	C9orf3	ENSG00000148120
rs544649007	chr6:166796012	-1.30292	N	N	NA	intronic	.	MPC1	ENSG00000060762
rs543651040	chr18:34019354	-1.30292	N	N	NA	intronic	.	FHOD3	ENSG00000134775
rs575973316	chr8:11542392	-1.30292	N	chr8:11836514	NA	intronic	.	.	.
rs9495636	chr6:140399553	-1.30292	N	N	4	ncRNA_intronic	.	.	.
rs539389855	chr5:172669643	-1.30292	N	chr5:173075213	NA	intergenic	.	.	.
rs201420653	chr6:129601266	-1.30292	N	N	7	exonic	synonymous	LAMA2	ENSG00000196569
rs191475322	chr2:169325097	-1.30292	N	chr2:169707552	5	intronic	.	CERS6	ENSG00000172292
rs77802405	chr13:29715107	-1.30292	N	N	6	intronic	.	MTUS2	ENSG00000132938
rs187086457	chr4:3466621	-1.30292	N	chr4:3148276	5	intronic	.	DOK7	ENSG00000175920
rs535838692	chr4:156587099	-1.30292	N	chr4:156645513	NA	upstream	.	.	.
rs569437395	chr2:198361516	-1.30292	N	chr2:198544183	NA	intronic	.	HSPD1	ENSG00000144381
rs555968817	chr3:67705754	-1.30292	N	N	NA	ncRNA_intronic	.	.	.
rs563799482	chr3:119218918	-1.30292	N	N	NA	intronic	.	TIMMDC1	ENSG00000113845
rs530950206	chr12:93776812	-1.30292	N	chr12:94144175	NA	ncRNA_intronic	.	NUDT4	ENSG00000173598
rs537903409	chr8:17652112	-1.30292	N	N	NA	intronic	.	MTUS1	ENSG00000129422
rs558875622	chr8:97275171	-1.30292	N	N	NA	intronic	.	PTDSS1	ENSG00000156471
rs140981873	chr8:17638259	-1.30292	N	N	5	intronic	.	MTUS1	ENSG00000129422
rs542693293	chr12:93615016	-1.30292	N	N	NA	ncRNA_intronic	.	.	.
rs377565967	chr18:25660221	-1.30292	N	N	7	intronic	.	CDH2	ENSG00000170558
rs574491946	chr5:172660621	-1.30292	N	chr5:173075213	NA	intronic	.	NKX2-5	ENSG00000183072
rs566651237	chr14:33288017	-1.30292	N	N	NA	intronic	.	AKAP6	ENSG00000151320
rs571879760	chr5:175113982	-1.30292	N	N	NA	downstream	.	.	.
rs535518367	chr16:46783638	-1.30292	N	N	NA	intronic	.	.	.
rs528779282	chr8:105549793	-1.30292	N	N	NA	intronic	.	LRP12	ENSG00000147650
rs560571006	chr15:40341503	-1.30292	N	N	NA	ncRNA_intronic	.	.	.
rs571879767	chr20:19742261	-1.30292	N	N	NA	intergenic	.	.	.
rs7823895	chr8:52638933	-1.30292	N	N	6	intronic	.	PXDNL	ENSG00000147485
rs549845396	chr8:8993683	-1.30292	N	N	NA	downstream	.	.	.
rs549845394	chr3:37286057	-1.30292	N	N	NA	intronic	.	GOLGA4	ENSG00000144674
rs7042591	chr9:134168551	-1.30292	N	N	4	intronic	.	PPAPDC3	ENSG00000160539
rs572670885	chr4:47802663	-1.30292	N	N	NA	intronic	.	CORIN	ENSG00000145244
rs1547279	chr1:237706467	-1.30292	N	N	5	NA	NA	RYR2	ENSG00000198626
rs373697527	chr15:40337635	-1.30292	N	N	4	ncRNA_intronic	.	.	.
rs575912091	chr1:201329262	-1.30292	N	N	NA	intronic	.	TNNT2	ENSG00000118194
rs190175668	chr10:18428701	-1.30292	N	chr10:18266410	5	upstream	.	.	.
rs571885527	chr10:120968714	-1.30292	N	N	NA	intronic	.	GRK5	ENSG00000198873
rs369577578	chr10:115411638	-1.30292	N	chr10:115719472	7	exonic	nonsynonymous	NRAP	ENSG00000197893
rs555885383	chr10:123762385	-1.30292	N	N	NA	intronic	.	TACC2	ENSG00000138162
rs547776843	chr8:125420811	-1.30292	N	N	NA	intergenic	.	.	.
rs573779345	chr3:25470523	-1.30292	N	chr3:25381636	NA	intronic	.	RARB	ENSG00000077092
rs78101822	chr3:42096133	-1.30292	N	N	4	intergenic	.	.	.
rs189141989	chr3:124741969	-1.30292	N	N	7	intronic	.	HEG1	ENSG00000173706
rs146946176	chr4:6786164	-1.30292	N	chr4:6969919	5	intronic	.	KIAA0232	ENSG00000170871
rs538486209	chr5:128255834	-1.30292	N	N	NA	intergenic	.	.	.
rs540827435	chr7:151407212	-1.30292	N	N	NA	intronic	.	PRKAG2	ENSG00000106617
rs554318022	chr9:35102345	-1.30292	N	N	NA	intronic	.	STOML2	ENSG00000165283
rs571291378	chr9:5437348	-1.30292	N	chr9:5843615	NA	intronic	.	PLGRKT	ENSG00000107020
rs547568248	chr4:106376789	-1.30292	N	chr4:106042692	NA	intronic	.	PPA2	ENSG00000138777
rs539759430	chr8:22857856	-1.30292	N	chr8:22436681	NA	intronic	.	RHOBTB2	ENSG00000008853
rs148231605	chr17:36859656	-1.30292	N	chr17:37298789	2a	intergenic	.	.	.
rs587746559	chr1:145450135	-1.30292	N	N	NA	intronic	.	.	.
rs572824083	chr1:206833790	-1.30292	N	chr1:206968955	NA	intergenic	.	.	.
rs568725869	chr1:198129173	-1.30292	N	chr1:197814823	NA	intronic	.	NEK7	ENSG00000151414
rs565827080	chr6:150466775	-1.30292	N	chr6:150373194	NA	intronic	.	PPP1R14C	ENSG00000198729
rs370456305	chr2:176046087	-1.30292	N	N	4	exonic	nonsynonymous	ATP5G3	ENSG00000154518
rs575022166	chr7:43768872	-1.30292	N	N	NA	intronic	.	COA1	ENSG00000106603
rs139453602	chr4:186626678	-1.30292	N	N	7	intronic	.	SORBS2	ENSG00000154556
rs114536171	chr21:40822630	-1.30292	N	chr21:40467643	5	intronic	.	SH3BGR	ENSG00000185437
rs76374190	chr1:184793744	-1.30292	N	chr1:185067805	5	intronic	.	FAM129A	ENSG00000135842
rs139298124	chr2:33760435	-1.30292	N	N	7	intronic	.	RASGRP3	ENSG00000152689
rs139453605	chr10:115406779	-1.30292	N	chr10:115719472	5	exonic	nonsynonymous	NRAP	ENSG00000197893
rs138898503	chr21:44313132	-1.30292	N	chr21:43850713	4	upstream	.	.	.
rs573992401	chr11:130392660	-1.30292	N	N	NA	intergenic	.	.	.
rs536500648	chr9:85860233	-1.30292	N	N	NA	UTR3	.	FRMD3	ENSG00000172159
rs59391689	chr5:150006573	-1.30292	N	chr5:149875731	4	intronic	.	SYNPO	ENSG00000171992
rs547612023	chr10:92685270	-1.30292	N	N	NA	intergenic	.	.	.
rs111501198	chr3:183354732	-1.30292	N	chr3:183730295	4	intronic	.	KLHL24	ENSG00000114796
rs139942103	chr17:66470691	-1.30292	N	chr17:65975385	2b	intronic	.	.	.
rs140067809	chr5:66191766	-1.30292	N	N	7	intronic	.	MAST4	ENSG00000069020
rs540317486	chr1:237158793	-1.30292	N	N	NA	intergenic	.	.	.
rs571970335	chr9:35103562	-1.30292	N	N	NA	upstream;downstream	.	.	.
rs77698395	chr8:2001141	-1.30292	N	N	5	intronic	.	MYOM2	ENSG00000036448
rs570058444	chr3:192420239	-1.30292	N	N	NA	intronic	.	FGF12	ENSG00000114279
rs139133884	chr10:123842274	-1.30292	N	N	5	exonic	nonsynonymous	TACC2	ENSG00000138162
rs371227577	chr4:114535040	-1.30292	N	N	3a	intronic	.	CAMK2D	ENSG00000145349
rs545006291	chr8:28571638	-1.30292	N	N	NA	intronic	.	EXTL3	ENSG00000012232
rs551298109	chr18:33928642	-1.30292	N	N	NA	intronic	.	FHOD3	ENSG00000134775
rs529931304	chr15:78495721	-1.30292	N	N	NA	intronic	.	ACSBG1	ENSG00000103740
rs567194904	chr2:128432339	-1.30292	N	N	NA	intronic	.	LIMS2	ENSG00000072163
rs77491498	chr14:73359254	-1.30292	N	chr14:73414316	4	UTR5	.	DPF3	ENSG00000205683
rs564634211	chr12:29532964	-1.30292	N	N	NA	intronic	.	ERGIC2	ENSG00000087502
rs143863205	chr3:42059141	-1.30292	N	N	5	intergenic	.	.	.
rs183839715	chr10:3128939	-1.30292	N	N	5	intronic	.	PFKP	ENSG00000067057
rs62021502	chr15:64302133	-1.30292	N	chr15:64672002	4	intronic	.	DAPK2	ENSG00000035664
rs570616130	chr5:172656649	-1.30292	N	chr5:173075213	NA	intergenic	.	.	.
rs139632319	chr6:76195372	-1.30292	N	N	5	intronic	.	FILIP1	ENSG00000118407
rs573221039	chr10:112485674	-1.30292	N	N	NA	intronic	.	RBM20	ENSG00000203867
rs538666567	chr2:86413668	-1.30292	N	N	NA	intronic	.	IMMT	ENSG00000132305
rs573316323	chr1:231378427	-1.30292	N	N	NA	intronic	.	GNPAT	ENSG00000116906
rs559675122	chr10:116447282	-1.30292	N	N	NA	intergenic	.	.	.
rs572465397	chr15:92424659	-1.30292	N	N	NA	intronic	.	SLCO3A1	ENSG00000176463
rs371211406	chr7:49823567	-1.30292	N	chr7:50313352	6	intronic	.	VWC2	ENSG00000188730
rs139474636	chr1:94883689	-1.30292	N	N	2b	upstream	.	.	.
rs137998291	chr9:95948571	-1.30292	N	chr9:95684697	5	intronic	.	WNK2	ENSG00000165238
rs141663911	chr8:22858724	-1.30292	N	chr8:22436681	4	intronic	.	RHOBTB2	ENSG00000008853
rs561128484	chr1:154193946	-1.30292	N	N	NA	intronic	.	UBAP2L	ENSG00000143569
rs13097780	chr3:38683021	-1.30292	N	N	5	intronic	.	SCN5A	ENSG00000183873
rs191347434	chr1:116248890	-1.30292	N	N	3a	intronic	.	CASQ2	ENSG00000118729
rs558144587	chr3:69913017	-1.30292	N	N	NA	intronic	.	MITF	ENSG00000187098
rs575902077	chr12:49173915	-1.30292	N	chr12:49080698	NA	intronic	.	ADCY6	ENSG00000174233
rs10058158	chr5:175030747	-1.30292	N	N	6	intergenic	.	.	.
rs1888085	chr10:28966494	-1.30292	Y	chr10:28780293	4	UTR5	.	BAMBI	ENSG00000095739
rs558139002	chr4:186048794	-1.30292	N	N	NA	intergenic	.	.	.
rs17099054	chr14:32895312	-1.30292	N	N	3a	intronic	.	AKAP6	ENSG00000151320
rs7583367	chr2:106053343	-1.30292	N	chr2:106433909	7	intronic	.	FHL2	ENSG00000115641
rs554520163	chr6:16244426	-1.30292	N	N	NA	intronic	.	GMPR	ENSG00000137198
rs58804619	chr17:18090654	-1.30292	N	chr17:17707105	2b	intronic	.	ALKBH5	ENSG00000091542
rs576640842	chr18:34055533	-1.30292	N	N	NA	intronic	.	FHOD3	ENSG00000134775
rs185395179	chr17:55910884	-1.30292	N	chr17:55463857	2a	intergenic	.	.	.
rs115912642	chr9:134144088	-1.30292	N	N	7	intronic	.	FAM78A	ENSG00000126882
rs547821433	chr5:150538357	-1.30292	N	chr5:150567017	NA	upstream	.	.	.
rs536335776	chr3:192363960	-1.30292	N	N	NA	intronic	.	FGF12	ENSG00000114279
rs116243995	chr1:20357597	-1.30292	N	chr1:19981023	7	intergenic	.	.	.
rs569183046	chr13:42276162	-1.30292	N	N	NA	intronic	.	VWA8	ENSG00000102763
rs145128910	chr12:3358417	-1.30292	N	chr12:3020644	5	intronic	.	TSPAN9	ENSG00000011105
rs62259533	chr3:48934620	-1.30292	N	chr3:49267435	2b	intronic	.	SLC25A20	ENSG00000178537
rs201016838	chr11:65771078	-1.30292	N	chr11:65705432	2b	intronic	.	BANF1	ENSG00000175334
rs146904764	chr13:29538537	-1.30292	N	N	7	intergenic	.	.	.
rs4859419	chr4:77000019	-1.30292	N	N	7	intronic	.	ART3	ENSG00000156219
rs4859418	chr4:76999841	-1.30292	N	N	7	intronic	.	ART3	ENSG00000156219
rs186599547	chr15:86161808	-1.30292	N	chr15:86294211	5	intronic	.	AKAP13	ENSG00000170776
rs549213202	chr1:201352575	-1.30292	N	N	NA	intronic	.	LAD1	ENSG00000159166
rs192183856	chr8:58909208	-1.30292	N	N	4	intronic	.	FAM110B	ENSG00000169122
rs186364105	chr10:112455572	-1.30292	N	chr10:111969919	6	intronic	.	RBM20	ENSG00000203867
rs192295353	chr2:182853079	-1.30292	N	chr2:182373430	3a	intronic	.	PPP1R1C	ENSG00000150722
rs117514432	chr8:11601234	-1.30292	N	chr8:11836514	5	intronic	.	GATA4	ENSG00000136574
rs12997800	chr2:40409211	-1.30292	N	N	4	ncRNA_intronic	.	SLC8A1	ENSG00000183023
rs833070	chr6:43742626	-1.30292	Y	chr6:43693094	4	intronic	.	VEGFA	ENSG00000112715
rs150518551	chr11:126242800	-1.30292	N	chr11:126024042	6	intronic	.	ST3GAL4	ENSG00000110080
rs145474024	chr20:32262479	-1.30292	N	chr20:32557172	2a	upstream;downstream	.	.	.
rs562402687	chr8:42249606	-1.30292	N	N	NA	intronic	.	VDAC3	ENSG00000078668
rs7576833	chr2:47020956	-1.30292	N	N	2b	intergenic	.	.	.
rs141365423	chr4:23789340	-1.30292	N	N	7	intergenic	.	.	.
rs570999547	chr3:42133999	-1.30292	N	N	NA	intronic	.	TRAK1	ENSG00000182606
rs7517223	chr1:85358834	-1.30292	N	N	4	UTR5	.	LPAR3	ENSG00000171517
rs188120284	chr3:138117630	-1.30292	N	N	5	intronic	.	MRAS	ENSG00000158186
rs530635603	chr18:56217174	-1.30292	N	chr18:56395588	NA	intronic	.	ALPK2	ENSG00000198796
rs9428225	chr1:116302923	-1.30292	N	N	7	intronic	.	CASQ2	ENSG00000118729
rs9428227	chr1:116309200	-1.30292	N	N	5	intronic	.	CASQ2	ENSG00000118729
rs139740177	chr10:103720490	-1.30292	N	N	6	intronic	.	C10orf76	ENSG00000120029
rs9428221	chr1:116300137	-1.30292	N	N	5	intronic	.	CASQ2	ENSG00000118729
rs9428223	chr1:116301557	-1.30292	N	N	7	intronic	.	CASQ2	ENSG00000118729
rs9428222	chr1:116300602	-1.30292	N	N	5	intronic	.	CASQ2	ENSG00000118729
rs530962498	chr3:119218355	-1.30292	N	N	NA	intronic	.	TIMMDC1	ENSG00000113845
rs577136107	chr3:69925391	-1.30292	N	N	NA	intronic	.	MITF	ENSG00000187098
rs560699676	chr7:16690716	-1.30292	N	chr7:17015156	NA	intronic	.	BZW2	ENSG00000136261
rs563562988	chr8:22562020	-1.30292	N	chr8:22436681	NA	intergenic	.	.	.
rs570745644	chr8:134506318	-1.30292	N	chr8:134103953	NA	intronic	.	ST3GAL1	ENSG00000008513
rs74663937	chr10:121440831	-1.30292	N	N	4	intergenic	.	.	.
rs145844723	chr12:20521524	-1.30292	N	chr12:20578881	4	upstream	.	.	.
rs562045238	chr4:114535039	-1.30292	N	N	NA	intronic	.	CAMK2D	ENSG00000145349
rs58672649	chr10:112462367	-1.30292	N	chr10:111969919	6	intronic	.	RBM20	ENSG00000203867
rs571045581	chr14:32875628	-1.30292	N	N	NA	intronic	.	AKAP6	ENSG00000151320
rs548749969	chr18:32556984	-1.30292	N	N	NA	UTR5	.	MAPRE2	ENSG00000166974
rs533042695	chr22:34304668	-1.30292	N	N	NA	intronic	.	LARGE	ENSG00000133424
rs190068112	chr5:142123922	-1.30292	N	chr5:142612488	5	intergenic	.	.	.
rs80093678	chr22:35990401	-1.30292	N	N	2b	intergenic	.	.	.
rs543453917	chr5:16455430	-1.30292	N	N	NA	intronic	.	ZNF622	ENSG00000173545
rs537067812	chr8:58903961	-1.30292	N	N	NA	intergenic	.	.	.
rs531797660	chr15:85968860	-1.30292	N	chr15:86294211	NA	intronic	.	AKAP13	ENSG00000170776
rs142923111	chr14:55038445	-1.30292	N	N	5	intronic	.	SAMD4A	ENSG00000020577
rs535913455	chr9:112578789	-1.30292	N	chr9:112722330	NA	intronic	.	PALM2-AKAP2	ENSG00000157654
rs140794086	chr3:183734394	-1.30292	N	chr3:183730295	4	intronic	.	ABCC5	ENSG00000114770
rs577565988	chr1:217252277	-1.30292	N	N	NA	intronic	.	ESRRG	ENSG00000196482
rs587656548	chr1:150232115	-1.30292	N	chr1:150595537	NA	intronic	.	CA14	ENSG00000118298
rs376941858	chr3:188108672	-1.30292	N	chr3:188441161	4	intronic	.	LPP	ENSG00000145012
rs533488225	chr2:40732635	-1.30292	N	N	NA	intronic	.	SLC8A1	ENSG00000183023
rs7598004	chr2:103420280	-1.30292	N	chr2:103394709	4	intronic	.	TMEM182	ENSG00000170417
rs537569658	chr8:134561214	-1.30292	N	chr8:134103953	NA	intronic	.	ST3GAL1	ENSG00000008513
rs574162587	chr19:46852400	-1.30292	N	chr19:47100565	NA	intronic	.	PPP5C	ENSG00000011485
rs549762928	chr1:26393599	-1.30292	N	chr1:26834960	NA	intronic	.	TRIM63	ENSG00000158022
rs191287622	chr17:41855036	-1.30292	N	chr17:41926126	5	intronic	.	DUSP3	ENSG00000108861
rs554365062	chr3:188119016	-1.30292	N	chr3:188441161	NA	intronic	.	LPP	ENSG00000145012
rs4143838	chr15:40622374	-1.30292	N	N	3a	intergenic	.	.	.
rs183099209	chr14:23914379	-1.30292	N	chr14:23755598	7	intergenic	.	.	.
rs534802828	chr10:116407724	-1.30292	N	N	NA	intronic	.	ABLIM1	ENSG00000099204
rs145227997	chr5:127867989	-1.30292	N	chr5:127487603	4	intronic	.	FBN2	ENSG00000138829
rs145829598	chr15:63232571	-1.30292	N	chr15:62830704	4	intergenic	.	.	.
rs529996809	chr16:28270870	-1.30292	N	chr16:28131510	NA	intergenic	.	.	.
rs201390671	chr15:75197469	-1.30292	N	chr15:75361539	5	intronic	.	FAM219B	ENSG00000178761
rs150750848	chr5:127829738	-1.30292	N	chr5:127487603	5	intronic	.	FBN2	ENSG00000138829
rs561482920	chr9:92219203	-1.30292	N	N	NA	upstream	.	.	.
rs148641837	chr15:71146768	-1.30292	N	chr15:70933290	4	intronic	.	LRRC49	ENSG00000137821
rs76557005	chr7:151417157	-1.30292	N	N	5	intronic	.	PRKAG2	ENSG00000106617
rs189313341	chr6:13080398	-1.30292	N	N	6	intronic	.	.	.
rs570950954	chr3:159555101	-1.30292	N	chr3:159637678	NA	intronic	.	IQCJ-SCHIP1	ENSG00000250588
rs528936851	chr1:184919821	-1.30292	N	chr1:185391167	NA	intronic	.	FAM129A	ENSG00000135842
rs555085197	chr12:50218782	-1.30292	N	chr12:50599709	NA	intronic	.	NCKAP5L	ENSG00000167566
rs575009830	chr2:40625623	-1.30292	N	N	NA	intronic	.	SLC8A1	ENSG00000183023
rs576611540	chr3:119374366	-1.30292	N	chr3:119736594	NA	intronic	.	POPDC2	ENSG00000121577
rs567162455	chr9:27109023	-1.30292	N	N	NA	upstream	.	.	.
rs551328120	chr7:157180862	-1.30292	N	N	NA	intronic	.	DNAJB6	ENSG00000105993
rs1105762	chr10:123873370	-1.30292	N	N	4	intronic	.	TACC2	ENSG00000138162
rs540520993	chr8:135819418	-1.30292	N	chr8:135747967	NA	intergenic	.	.	.
rs7830926	chr8:67052111	-1.30292	N	chr8:66910531	7	intronic	.	TRIM55	ENSG00000147573
rs115863794	chr5:175143215	-1.30292	N	N	7	intergenic	.	.	.
rs554015316	chr17:47768422	-1.30292	N	chr17:47488823	NA	intergenic	.	.	.
rs185705491	chr13:76279325	-1.30292	N	N	2b	intronic	.	LMO7	ENSG00000136153
rs190405734	chr16:29272376	-1.30292	N	N	4	intergenic	.	.	.
rs61732401	chr10:61898786	-1.30292	N	N	5	exonic	synonymous	ANK3	ENSG00000151150
rs1858938	chr13:32774024	-1.30292	N	N	7	intronic	.	FRY	ENSG00000073910
rs1858939	chr13:32774158	-1.30292	N	N	7	intronic	.	FRY	ENSG00000073910
rs543553371	chr10:86586369	-1.30292	N	N	NA	intergenic	.	.	.
rs533250412	chr20:56014583	-1.30292	N	N	NA	intergenic	.	.	.
rs577263300	chr1:232674511	-1.30292	N	N	NA	intergenic	.	.	.
rs187320807	chr13:32637451	-1.30292	N	N	7	intronic	.	FRY	ENSG00000073910
rs137976347	chr10:18687748	-1.30292	N	chr10:18266410	6	intronic	.	CACNB2	ENSG00000165995
rs559905090	chr22:35992830	-1.30292	N	N	NA	intergenic	.	.	.
rs577171461	chr2:62115565	-1.30292	N	chr2:61781994	NA	exonic	nonsynonymous	CCT4	ENSG00000115484
rs191200232	chr2:169313321	-1.30292	N	chr2:169707552	4	intronic	.	CERS6	ENSG00000172292
rs62346526	chr5:220614	-1.30292	N	N	5	intronic	.	SDHA	ENSG00000073578
rs553157254	chr4:84538548	-1.30292	N	chr4:84159219	NA	intergenic	.	.	.
rs115477829	chr1:214185443	-1.30292	N	chr1:213937382	7	intronic	.	PROX1	ENSG00000117707
rs190240354	chr3:192347913	-1.30292	N	N	6	intronic	.	FGF12	ENSG00000114279
rs112821388	chr19:46803421	-1.30292	N	chr19:47100565	5	intronic	.	HIF3A	ENSG00000124440
rs73079770	chr5:41462402	-1.30292	N	N	6	intronic	.	PLCXD3	ENSG00000182836
rs552276348	chr4:142049096	-1.30292	N	N	NA	intronic	.	RNF150	ENSG00000170153
rs555650908	chr3:188067565	-1.30292	N	chr3:188441161	NA	intronic	.	LPP	ENSG00000145012
rs554941831	chr3:179323618	-1.30292	N	N	NA	intronic	.	NDUFB5	ENSG00000136521
rs561595134	chr8:11567266	-1.30292	N	chr8:11836514	NA	intronic	.	GATA4	ENSG00000136574
rs574904057	chr3:135744625	-1.30292	N	N	NA	intronic	.	PPP2R3A	ENSG00000073711
rs529857503	chr4:123624237	-1.30292	N	chr4:123560939	NA	intergenic	.	.	.
rs538227884	chr17:66515773	-1.30292	N	N	NA	intronic	.	PRKAR1A	ENSG00000108946
rs537551287	chr22:47128279	-1.30292	N	N	NA	intronic	.	CERK	ENSG00000100422
rs531993855	chr7:151565567	-1.30292	N	N	NA	intronic	.	PRKAG2	ENSG00000106617
rs6738607	chr2:169586651	-1.30292	N	chr2:169707552	7	intronic	.	CERS6	ENSG00000172292
rs151253669	chr3:192375575	-1.30292	N	N	6	intronic	.	FGF12	ENSG00000114279
rs7901128	chr10:88487002	-1.30292	N	N	5	intronic	.	LDB3	ENSG00000122367
rs529334526	chr4:174460245	-1.30292	N	N	NA	ncRNA_intronic	.	.	.
rs1110445	chr6:30614900	-1.30292	N	N	2b	UTR5	.	C6orf136	ENSG00000204564
rs190541812	chr9:97838649	-1.30292	N	chr9:98243868	3a	intronic	.	C9orf3	ENSG00000148120
rs139145742	chr5:78989914	-1.30292	N	N	5	intronic	.	CMYA5	ENSG00000164309
rs146800709	chr9:71321761	-1.30292	N	N	4	intronic	.	PIP5K1B	ENSG00000107242
rs544357422	chr10:93371016	-1.30292	N	chr10:93650603	NA	ncRNA_intronic	.	.	.
rs6542423	chr2:118771872	-1.30292	N	N	4	upstream	.	.	.
rs1741618	chr20:62128580	-1.30292	Y	chr20:62216808	5	intronic	.	EEF1A2	ENSG00000101210
rs575386565	chr9:95951998	-1.30292	N	chr9:95684697	NA	intronic	.	WNK2	ENSG00000165238
rs530038875	chr20:24485482	-1.30292	N	N	NA	intronic	.	SYNDIG1	ENSG00000101463
rs538212715	chr6:26225621	-1.30292	N	N	NA	exonic	nonsynonymous	HIST1H3E	ENSG00000196966
rs144660468	chr18:33945981	-1.30292	N	N	4	intronic	.	FHOD3	ENSG00000134775
rs568522355	chr11:119243342	-1.30292	N	chr11:118747576	NA	intronic	.	USP2	ENSG00000036672
rs143000172	chr22:34167194	-1.30292	N	N	7	intronic	.	LARGE	ENSG00000133424
rs523476	chr3:119395662	-1.30292	N	chr3:119736594	1f	intronic	.	COX17	ENSG00000138495
rs546190244	chr5:156148785	-1.30292	N	chr5:156442784	NA	intronic	.	SGCD	ENSG00000170624
rs546190242	chr17:4904267	-1.30292	N	chr17:5326162	NA	intronic	.	KIF1C	ENSG00000129250
rs560633522	chr9:14349464	-1.30292	N	chr9:14161670	NA	intronic	.	NFIB	ENSG00000147862
rs540715373	chr7:101689262	-1.30292	N	chr7:101880795	NA	intronic	.	CUX1	ENSG00000257923
rs180854769	chr13:76051953	-1.30292	N	N	4	intronic	.	TBC1D4	ENSG00000136111
rs547442229	chr12:114836298	-1.30292	N	N	NA	intronic	.	TBX5	ENSG00000089225
rs59235640	chr20:30192444	-1.30292	N	chr20:30401407	4	upstream	.	.	.
rs182438334	chr7:123198276	-1.30292	N	N	4	intronic	.	NDUFA5	ENSG00000128609
rs56098985	chr12:56053143	-1.30292	N	chr12:56375137	7	intergenic	.	.	.
rs576125328	chr5:111676655	-1.30292	N	N	NA	intronic	.	EPB41L4A	ENSG00000129595
rs538673784	chr4:141951160	-1.30292	N	N	NA	intronic	.	RNF150	ENSG00000170153
rs371585843	chr7:56020232	-1.30292	N	chr7:56068714	6	intronic	.	MRPS17	ENSG00000239789
rs76002129	chr6:145645240	-1.30292	N	N	6	intergenic	.	.	.
rs541435713	chr3:119137094	-1.30292	N	N	NA	UTR3	.	ARHGAP31	ENSG00000031081
rs528729097	chr10:90342762	-1.30292	N	N	NA	intronic	.	RNLS	ENSG00000184719
rs564681450	chr6:140668918	-1.30292	N	N	NA	intergenic	.	.	.
rs4519555	chr2:73007236	-1.30292	N	N	6	intronic	.	EXOC6B	ENSG00000144036
rs547267767	chr8:125384983	-1.30292	N	N	NA	upstream	.	.	.
rs188721303	chr15:96591416	-1.30292	N	N	7	intergenic	.	.	.
rs187051525	chr17:48173573	-1.30292	N	N	5	UTR5	.	PDK2	ENSG00000005882
rs372080375	chr4:23821591	-1.30292	N	N	7	intronic	.	PPARGC1A	ENSG00000109819
rs553010665	chr1:167906731	-1.30292	N	chr1:167600842	NA	intronic	.	DCAF6	ENSG00000143164
rs114571014	chr9:100284452	-1.30292	N	N	7	intronic	.	TMOD1	ENSG00000136842
rs149425580	chr15:64313723	-1.30292	N	chr15:64672002	5	intronic	.	DAPK2	ENSG00000035664
rs191777377	chr5:167363129	-1.30292	N	N	3a	intronic	.	TENM2	ENSG00000145934
rs116341158	chr19:3966205	-1.30292	N	chr19:4090422	5	ncRNA_intronic	.	DAPK3	ENSG00000167657
rs140283415	chr3:25564348	-1.30292	N	chr3:25381636	7	intronic	.	RARB	ENSG00000077092
rs559850063	chr3:38589447	-1.30292	N	N	NA	downstream	.	.	.
rs144173243	chr10:88438669	-1.30292	N	N	6	intronic	.	LDB3	ENSG00000122367
rs191777378	chr19:46791545	-1.30292	N	chr19:47100565	7	intergenic	.	.	.
rs530829711	chr8:25897279	-1.30292	N	N	NA	intronic	.	EBF2	ENSG00000221818
rs77358135	chr8:80940330	-1.30292	N	chr8:81061042	5	intronic	.	MRPS28	ENSG00000147586
rs144997677	chr11:112839304	-1.30292	N	N	6	intronic	.	NCAM1	ENSG00000149294
rs116537042	chr5:172683533	-1.30292	N	chr5:173075213	7	intergenic	.	.	.
rs532904699	chr18:71818662	-1.30292	N	N	NA	intronic	.	TIMM21	ENSG00000075336
rs578118842	chr2:179672699	-1.30292	N	N	NA	upstream	.	.	.
rs140984185	chr3:46906695	-1.30292	N	chr3:47184055	5	intergenic	.	.	.
rs551564745	chr4:186642059	-1.30292	N	N	NA	intronic	.	SORBS2	ENSG00000154556
rs183767060	chr5:173347237	-1.30292	N	chr5:173075213	5	intronic	.	CPEB4	ENSG00000113742
rs562967066	chr8:11566432	-1.30292	N	chr8:11836514	NA	exonic	nonsynonymous	GATA4	ENSG00000136574
rs529174355	chr15:76869394	-1.30292	N	chr15:77313571	NA	intronic	.	SCAPER	ENSG00000140386
rs144044985	chr6:46256814	-1.30292	N	N	3a	ncRNA_intronic	.	RCAN2	ENSG00000172348
rs571014933	chr2:101540506	-1.30292	N	chr2:101778319	NA	intronic	.	NPAS2	ENSG00000170485
rs189917477	chr2:134978159	-1.30292	N	chr2:134991024	5	intergenic	.	.	.
rs563338386	chr6:5261777	-1.30292	N	N	NA	UTR5	.	FARS2	ENSG00000145982
rs184365214	chr6:118862094	-1.30292	N	N	7	intronic	.	CEP85L	ENSG00000111860
rs6039002	chr20:7999188	-1.30292	N	chr20:8129491	4	intronic	.	TMX4	ENSG00000125827
rs539331455	chr1:26392503	-1.30292	N	chr1:26834960	NA	intronic	.	TRIM63	ENSG00000158022
rs544256492	chr9:116303591	-1.30292	N	chr9:116085822	NA	intronic	.	RGS3	ENSG00000138835
rs587722709	chr1:120159785	-1.30292	N	N	NA	intergenic	.	.	.
rs147430084	chr4:152243881	-1.30292	N	chr4:152342190	4	intergenic	.	.	.
rs560479468	chr3:49509432	-1.30292	N	chr3:49267435	NA	intronic	.	DAG1	ENSG00000173402
rs73372127	chr10:123875928	-1.30292	N	N	3a	intronic	.	TACC2	ENSG00000138162
rs115408497	chr11:16865582	-1.30292	N	chr11:16618307	7	intronic	.	PLEKHA7	ENSG00000166689
rs567511438	chr4:114550036	-1.30292	N	N	NA	intronic	.	CAMK2D	ENSG00000145349
rs570844175	chr3:66536289	-1.30292	N	N	NA	intronic	.	LRIG1	ENSG00000144749
rs143297092	chr12:42629111	-1.30292	N	N	4	UTR3	.	YAF2	ENSG00000015153
rs534172190	chr18:56213241	-1.30292	N	chr18:56395588	NA	intronic	.	ALPK2	ENSG00000198796
rs3843904	chr5:173288875	-1.30292	N	chr5:173075213	7	intergenic	.	.	.
rs577344505	chr2:207312443	-1.30292	N	N	NA	intronic	.	ADAM23	ENSG00000114948
rs140155959	chr11:119252716	-1.30292	N	N	4	ncRNA_intronic	.	.	.
rs144733678	chr10:112461250	-1.30292	N	chr10:111969919	4	intronic	.	RBM20	ENSG00000203867
rs544060147	chr13:30036917	-1.30292	N	N	NA	intronic	.	MTUS2	ENSG00000132938
rs75579086	chr10:112523822	-1.30292	N	N	5	intronic	.	RBM20	ENSG00000203867
rs575958369	chr8:67077995	-1.30292	N	chr8:66910531	NA	intronic	.	TRIM55	ENSG00000147573
rs115699472	chr14:55155981	-1.30292	N	N	6	intronic	.	SAMD4A	ENSG00000020577
rs191297804	chr8:28572350	-1.30292	N	N	3a	intronic	.	EXTL3	ENSG00000012232
rs558656434	chr3:192234722	-1.30292	N	N	NA	intronic	.	FGF12	ENSG00000114279
rs186353737	chr1:237398801	-1.30292	N	N	5	intronic	.	RYR2	ENSG00000198626
rs572554948	chr3:67701669	-1.30292	N	N	NA	intronic	.	SUCLG2	ENSG00000172340
rs150643032	chr9:13268037	-1.30292	N	chr9:13676533	2b	intronic	.	MPDZ	ENSG00000107186
rs12455862	chr18:59273105	-1.30292	N	N	5	intergenic	.	.	.
rs565245160	chr17:76973840	-1.30292	N	N	NA	intronic	.	LGALS3BP	ENSG00000108679
rs6788835	chr3:194205215	-1.30292	N	chr3:194138782	7	intergenic	.	.	.
rs376847344	chr7:44168361	-1.30292	N	N	7	intergenic	.	.	.
rs544107893	chr2:101447556	-1.30292	N	chr2:101778319	NA	intronic	.	NPAS2	ENSG00000170485
rs13273204	chr8:42399906	-1.30292	N	N	5	intronic	.	SMIM19	ENSG00000176209
rs146390387	chr9:592971	-1.30292	N	chr9:288414	5	intronic	.	KANK1	ENSG00000107104
rs577084521	chr9:116342619	-1.30292	N	chr9:116085822	NA	intronic	.	RGS3	ENSG00000138835
rs138636687	chr12:3365569	-1.30292	N	chr12:3020644	5	intronic	.	TSPAN9	ENSG00000011105
rs148273532	chr5:127801216	-1.30292	N	chr5:127487603	6	intronic	.	FBN2	ENSG00000138829
rs138572283	chr14:20801104	-1.30292	N	N	2a	intronic	.	CCNB1IP1	ENSG00000100814
rs142180413	chr2:62281536	-1.30292	N	chr2:61781994	5	intronic	.	COMMD1	ENSG00000173163
rs372025745	chr5:157000959	-1.30292	N	chr5:156655015	2b	intronic	.	ADAM19	ENSG00000135074
rs529224528	chr12:3376365	-1.30292	N	chr12:3020644	NA	intronic	.	TSPAN9	ENSG00000011105
rs189121314	chr10:86597802	-1.30292	N	N	3a	intergenic	.	.	.
rs569807141	chr5:175139129	-1.30292	N	N	NA	intergenic	.	.	.
rs565881959	chr20:36781664	-1.30292	N	chr20:36895860	NA	intronic	.	TGM2	ENSG00000198959
rs569807145	chr3:119389731	-1.30292	N	chr3:119736594	NA	intronic	.	COX17	ENSG00000138495
rs76743804	chr3:124780411	-1.30292	N	N	5	intergenic	.	.	.
rs146033535	chr15:63344018	-1.30292	N	chr15:63791228	5	intronic	.	TPM1	ENSG00000140416
rs561693820	chr3:69936463	-1.30292	N	N	NA	intronic	.	MITF	ENSG00000187098
rs185466834	chr8:67058085	-1.30292	N	chr8:66910531	5	intronic	.	TRIM55	ENSG00000147573
rs548584139	chr3:69831123	-1.30292	N	N	NA	intronic	.	MITF	ENSG00000187098
rs112165099	chr1:167628791	-1.30292	N	chr1:167600842	4	intronic	.	RCSD1	ENSG00000198771
rs140096098	chr12:21810495	-1.30292	N	N	4	UTR5	.	LDHB	ENSG00000111716
rs547781569	chr2:201982167	-1.30292	N	chr2:202112471	NA	intronic	.	CFLAR	ENSG00000003402
rs546188806	chr3:81762288	-1.30292	N	N	NA	intronic	.	GBE1	ENSG00000114480
rs185046767	chr5:41407123	-1.30292	N	N	3a	intronic	.	PLCXD3	ENSG00000182836
rs181958212	chr11:76155266	-1.30292	N	chr11:75891182	4	upstream	.	.	.
rs564671118	chr4:78785370	-1.30292	N	N	NA	intronic	.	MRPL1	ENSG00000169288
rs375504165	chr17:48243662	-1.30292	N	N	5	intronic	.	SGCA	ENSG00000108823
rs558881763	chr18:34054358	-1.30292	N	N	NA	intronic	.	FHOD3	ENSG00000134775
rs182756453	chr9:534066	-1.30292	N	chr9:288414	6	intronic	.	KANK1	ENSG00000107104
rs537563896	chr22:34304839	-1.30292	N	N	NA	intronic	.	LARGE	ENSG00000133424
rs369723697	chr2:106014939	-1.30292	N	chr2:106433909	4	intronic	.	FHL2	ENSG00000115641
rs184841843	chr9:95958489	-1.30292	N	chr9:95684697	4	intronic	.	WNK2	ENSG00000165238
rs564175365	chr4:75977292	-1.30292	N	N	NA	intergenic	.	.	.
rs559189931	chr1:216893884	-1.30292	N	N	NA	intronic	.	ESRRG	ENSG00000196482
rs559624729	chr1:237415775	-1.30292	N	N	NA	intronic	.	RYR2	ENSG00000198626
rs535990506	chr8:105549525	-1.30292	N	N	NA	intronic	.	LRP12	ENSG00000147650
rs186251669	chr9:613647	-1.30292	N	chr9:288414	3a	intronic	.	KANK1	ENSG00000107104
rs547643953	chr6:13098509	-1.30292	N	N	NA	intronic	.	.	.
rs77928347	chr15:42218634	-1.30292	N	chr15:42266262	4	ncRNA_intronic	.	EHD4	ENSG00000103966
rs186550955	chr5:53751531	-1.30292	N	N	4	UTR5	.	HSPB3	ENSG00000169271
rs147155030	chr16:4265948	-1.30292	N	chr16:4476089	6	intronic	.	SRL	ENSG00000185739
rs145667308	chr3:66508082	-1.30292	N	N	6	intronic	.	LRIG1	ENSG00000144749
rs534451723	chr14:102974626	-1.30292	N	chr14:103333255	NA	intronic	.	ANKRD9	ENSG00000156381
rs534998574	chr6:43138643	-1.30292	N	N	NA	upstream	.	.	.
rs528194971	chr3:64895027	-1.30292	N	chr3:64705365	NA	ncRNA_intronic	.	.	.
rs192981519	chr4:141874031	-1.30292	N	N	2b	intronic	.	RNF150	ENSG00000170153
rs184322593	chr9:2662472	-1.30292	N	chr9:2622278	4	intergenic	.	.	.
rs187865668	chr2:40558789	-1.30292	N	N	7	intronic	.	SLC8A1	ENSG00000183023
rs6055465	chr20:8001776	-1.30292	N	chr20:8129491	5	intergenic	.	.	.
rs192485381	chr4:65229559	-1.30292	N	N	7	intronic	.	TECRL	ENSG00000205678
rs529197311	chr12:650791	-1.30292	N	chr12:711662	NA	intronic	.	B4GALNT3	ENSG00000139044
rs139530714	chr8:17931211	-1.30292	N	N	3a	intronic	.	ASAH1	ENSG00000104763
rs143681131	chr10:120997358	-1.30292	N	N	4	intronic	.	GRK5	ENSG00000198873
rs144112294	chr13:32684759	-1.30292	N	N	6	intronic	.	FRY	ENSG00000073910
rs552895228	chr15:71794064	-1.30292	N	N	NA	intronic	.	THSD4	ENSG00000187720
rs186265575	chr1:216940032	-1.30292	N	N	4	intronic	.	ESRRG	ENSG00000196482
rs547033527	chr3:183354668	-1.30292	N	chr3:183730295	NA	intronic	.	KLHL24	ENSG00000114796
rs545227968	chr1:27248127	-1.30292	N	chr1:27100243	NA	upstream	.	.	.
rs552474637	chr5:126317712	-1.30292	N	chr5:126091428	NA	intronic	.	2020-03-03	ENSG00000173926
rs185626367	chr10:112427298	-1.30292	N	chr10:111969919	7	intronic	.	RBM20	ENSG00000203867
rs536689720	chr17:13973552	-1.30292	N	N	NA	intronic	.	COX10	ENSG00000006695
rs555767331	chr1:237394541	-1.30292	N	N	NA	intronic	.	RYR2	ENSG00000198626
rs545450297	chr9:71559060	-1.30292	N	N	NA	intronic	.	PIP5K1B	ENSG00000107242
rs192840583	chr3:177038595	-1.30292	N	N	4	ncRNA_intronic	.	.	.
rs564525587	chr14:91526184	-1.30292	N	N	NA	intronic	.	RPS6KA5	ENSG00000100784
rs188912817	chr5:16468555	-1.30292	N	N	6	intergenic	.	.	.
rs564345018	chr3:183734973	-1.30292	N	chr3:183730295	NA	intronic	.	ABCC5	ENSG00000114770
rs189316151	chr3:98450256	-1.30292	N	chr3:98428155	5	ncRNA_intronic	.	.	.
rs79206902	chr18:56289917	-1.30292	N	chr18:56395588	4	intronic	.	ALPK2	ENSG00000198796
rs1440530	chr8:33414494	-1.30292	N	N	3a	intronic	.	RNF122	ENSG00000133874
rs9958816	chr18:34108649	-1.30292	N	N	5	intronic	.	FHOD3	ENSG00000134775
rs576515331	chr7:56043851	-1.30292	N	chr7:56068714	NA	intronic	.	GBAS	ENSG00000146729
rs546192666	chr14:32896350	-1.30292	N	N	NA	intronic	.	AKAP6	ENSG00000151320
rs565332505	chr10:61997585	-1.30292	N	N	NA	intronic	.	ANK3	ENSG00000151150
rs182926582	chr10:97044443	-1.30292	N	N	7	intronic	.	PDLIM1	ENSG00000107438
rs569873116	chr1:226491222	-1.30292	N	chr1:226914734	NA	intronic	.	LIN9	ENSG00000183814
rs150220332	chr8:125407506	-1.30292	N	N	5	intergenic	.	.	.
rs141792553	chr1:115907723	-1.30292	N	N	4	intergenic	.	.	.
rs111410123	chr18:34064129	-1.30292	N	N	6	intronic	.	FHOD3	ENSG00000134775
rs192017766	chr4:3534442	-1.30292	N	chr4:3148276	4	upstream	.	.	.
rs561989806	chr1:174134409	-1.30292	N	chr1:174222832	NA	intronic	.	RABGAP1L	ENSG00000152061
rs148745646	chr17:47768940	-1.30292	N	chr17:47488823	2a	intergenic	.	.	.
rs145288432	chr10:61996814	-1.30292	N	N	4	intronic	.	ANK3	ENSG00000151150
rs539881360	chr1:55012758	-1.30292	N	N	NA	intergenic	.	.	.
rs571625696	chr16:83029908	-1.30292	N	N	NA	intronic	.	CDH13	ENSG00000140945
rs377739307	chr13:32836045	-1.30292	N	N	3a	intronic	.	FRY	ENSG00000073910
rs549453203	chr3:66421574	-1.30292	N	N	NA	intronic	.	SLC25A26	ENSG00000144741
rs187610663	chr12:60013798	-1.30292	N	N	5	intronic	.	SLC16A7	ENSG00000118596
rs147111062	chr1:36631563	-1.30292	N	chr1:36880829	6	intronic	.	MAP7D1	ENSG00000116871
rs562367449	chr9:124921113	-1.30292	N	N	NA	intronic	.	NDUFA8	ENSG00000119421
rs184217053	chr1:228396191	-1.30292	N	N	5	ncRNA_intronic	.	OBSCN	ENSG00000154358
rs192480601	chr2:88414308	-1.30292	N	N	7	intergenic	.	.	.
rs191681340	chr15:40635386	-1.30292	N	N	5	intergenic	.	.	.
rs541507360	chr1:237705721	-1.30292	N	N	NA	intronic	.	RYR2	ENSG00000198626
rs6746771	chr2:238801786	-1.30292	N	chr2:238873673	3a	intronic	.	RAMP1	ENSG00000132329
rs573576651	chr5:137073361	-1.30292	N	N	NA	intergenic	.	.	.
rs146113820	chr14:55243035	-1.30292	N	N	5	intronic	.	SAMD4A	ENSG00000020577
rs555382819	chr8:17592433	-1.30292	N	N	NA	intronic	.	MTUS1	ENSG00000129422
rs560075963	chr19:574603	-1.30292	N	chr19:836144	NA	intronic	.	BSG	ENSG00000172270
rs141601329	chr8:134514603	-1.30292	N	chr8:134103953	3a	intronic	.	ST3GAL1	ENSG00000008513
rs587648982	chr14:105947948	-1.30292	N	chr14:105637156	NA	intergenic	.	.	.
rs569388059	chr10:18727608	-1.30292	N	chr10:18266410	NA	intronic	.	CACNB2	ENSG00000165995
rs531045277	chr3:64888207	-1.30292	N	chr3:64705365	NA	ncRNA_intronic	.	.	.
rs172619	chr11:16827701	-1.30292	N	chr11:16618307	2b	intronic	.	PLEKHA7	ENSG00000166689
rs372917054	chr19:46859398	-1.30292	N	chr19:47100565	5	intronic	.	PPP5C	ENSG00000011485
rs117454903	chr10:93352763	-1.30292	N	chr10:93650603	4	ncRNA_intronic	.	.	.
rs191915671	chr3:119016030	-1.30292	N	N	5	intronic	.	ARHGAP31	ENSG00000031081
rs190468482	chr1:41177020	-1.30292	N	chr1:41356780	3a	intronic	.	NFYC	ENSG00000066136
rs146221956	chr22:34180129	-1.30292	N	N	5	intronic	.	LARGE	ENSG00000133424
rs576460985	chr18:33964814	-1.30292	N	N	NA	intronic	.	FHOD3	ENSG00000134775
rs578205669	chr3:69136318	-1.30292	N	N	NA	intronic	.	ARL6IP5	ENSG00000144746
rs76508467	chr1:184941715	-1.30292	N	chr1:185391167	4	intronic	.	FAM129A	ENSG00000135842
rs559565578	chr22:35985560	-1.30292	N	N	NA	intergenic	.	.	.
rs540330579	chr16:58070036	-1.30292	N	N	NA	intronic	.	MMP15	ENSG00000102996
rs564437010	chr19:34850326	-1.30292	N	N	NA	intergenic	.	.	.
rs551373720	chr6:164571074	-1.30292	N	N	NA	intergenic	.	.	.
rs544870531	chr3:179066842	-1.30292	N	N	NA	intronic	.	MFN1	ENSG00000171109
rs118030668	chr6:41020617	-1.30292	N	chr6:41054262	6	upstream	.	.	.
rs538741181	chr16:83936197	-1.30292	N	N	NA	intronic	.	MLYCD	ENSG00000103150
rs528528169	chr9:97817369	-1.30292	N	chr9:98243868	NA	intronic	.	C9orf3	ENSG00000148120
rs551740599	chr9:101758618	-1.30292	N	N	NA	intronic	.	COL15A1	ENSG00000204291
rs13223210	chr7:136557730	-1.30292	Y	N	7	intronic	.	CHRM2	ENSG00000181072
rs193016524	chr6:4348433	-1.30292	N	N	6	intergenic	.	.	.
rs150458466	chr3:32616493	-1.30292	N	chr3:33087395	6	intergenic	.	.	.
rs573120769	chr7:56033739	-1.30292	N	chr7:56068714	NA	intronic	.	GBAS	ENSG00000146729
rs116332814	chr6:45983566	-1.30292	N	chr6:45569863	2b	UTR5	.	CLIC5	ENSG00000112782
rs369006096	chr2:169489339	-1.30292	N	chr2:169707552	4	intronic	.	CERS6	ENSG00000172292
rs535662014	chr8:125420440	-1.30292	N	N	NA	intergenic	.	.	.
rs560902743	chr18:25728774	-1.30292	N	N	NA	intronic	.	CDH2	ENSG00000170558
rs183077291	chr9:86152156	-1.30292	N	chr9:86583076	5	intronic	.	FRMD3	ENSG00000172159
rs575417949	chr8:1994990	-1.30292	N	N	NA	intronic	.	MYOM2	ENSG00000036448
rs371504711	chr12:636604	-1.30292	N	chr12:711662	5	intronic	.	B4GALNT3	ENSG00000139044
rs145790562	chr5:102131368	-1.30292	N	chr5:102118385	5	intergenic	.	.	.
rs148271399	chr15:44068996	-1.30292	N	chr15:44027885	2b	exonic	nonsynonymous	ELL3	ENSG00000128886
rs145790567	chr15:100012403	-1.30292	N	N	6	intergenic	.	.	.
rs59023448	chr1:120172542	-1.30292	N	N	5	intronic	.	ZNF697	ENSG00000143067
rs80163609	chr22:34175385	-1.30292	N	N	6	intronic	.	LARGE	ENSG00000133424
rs575823260	chr15:44169488	-1.30292	N	chr15:44027885	NA	ncRNA_exonic	.	FRMD5	ENSG00000171877
rs552042910	chr6:150505651	-1.30292	N	chr6:150373194	NA	intronic	.	PPP1R14C	ENSG00000198729
rs570405557	chr2:134898955	-1.30292	N	chr2:134991024	NA	intergenic	.	.	.
rs187750893	chr1:236875750	-1.30292	N	N	5	intronic	.	ACTN2	ENSG00000077522
rs560003683	chr10:116415244	-1.30292	N	N	NA	intronic	.	ABLIM1	ENSG00000099204
rs574100211	chr9:111870683	-1.30292	N	N	NA	intronic	.	TMEM245	ENSG00000106771
rs566198360	chr12:4387439	-1.30292	N	chr12:4334295	NA	intronic	.	CCND2	ENSG00000118971
rs184127676	chr9:116102400	-1.30292	N	chr9:116085822	4	intronic	.	WDR31	ENSG00000148225
rs541055658	chr3:123150914	-1.30292	N	chr3:123105721	NA	intronic	.	ADCY5	ENSG00000173175
rs572875785	chr10:112518941	-1.30292	N	N	NA	intronic	.	RBM20	ENSG00000203867
rs549771933	chr10:112471478	-1.30292	N	N	NA	intronic	.	RBM20	ENSG00000203867
rs184227884	chr15:92407592	-1.30292	N	N	5	intronic	.	SLCO3A1	ENSG00000176463
rs536397748	chr4:159730017	-1.30292	N	N	NA	intronic	.	FNIP2	ENSG00000052795
rs144397508	chr10:23387381	-1.30292	N	N	5	intronic	.	MSRB2	ENSG00000148450
rs188146806	chr10:51575060	-1.30292	N	N	5	intronic	.	NCOA4	ENSG00000138293
rs577404284	chr20:33556600	-1.30292	N	N	NA	intronic	.	.	.
rs528621104	chr8:143859744	-1.30292	N	N	NA	upstream	.	.	.
rs188946433	chr15:25102031	-1.30292	N	N	5	intronic	.	SNRPN	ENSG00000128739
rs56105259	chr11:130324890	-1.30292	N	N	2b	intronic	.	ADAMTS15	ENSG00000166106
rs73678333	chr7:10978643	-1.30292	N	N	5	intronic	.	NDUFA4	ENSG00000189043
rs571838202	chr15:92325836	-1.30292	N	N	NA	intergenic	.	.	.
rs114643885	chr4:37978445	-1.30292	N	chr4:38334531	5	intronic	.	TBC1D1	ENSG00000065882
rs557622499	chr4:89219300	-1.30292	N	N	NA	intergenic	.	.	.
rs114643886	chr12:3182829	-1.30292	N	chr12:3020644	4	intergenic	.	.	.
rs142047154	chr6:4382236	-1.30292	N	N	6	intergenic	.	.	.
rs557870576	chr2:159891432	-1.30292	N	chr2:160345024	NA	intronic	.	TANC1	ENSG00000115183
rs78902809	chr11:19221522	-1.30292	N	chr11:19297340	5	intronic	.	CSRP3	ENSG00000129170
rs372714964	chr11:12004143	-1.30292	N	chr11:12133478	5	intronic	.	DKK3	ENSG00000050165
rs115070940	chr3:123096906	-1.30292	N	chr3:123105721	5	intronic	.	ADCY5	ENSG00000173175
rs377720286	chr14:23916610	-1.30292	N	chr14:23755598	7	intergenic	.	.	.
rs537436791	chr16:46774110	-1.30292	N	N	NA	intronic	.	MYLK3	ENSG00000140795
rs559794157	chr2:169482669	-1.30292	N	chr2:169707552	NA	intronic	.	CERS6	ENSG00000172292
rs143349325	chr3:42108300	-1.30292	N	N	2b	intergenic	.	.	.
rs556974446	chr11:47576209	-1.30292	N	chr11:47454152	NA	intergenic	.	.	.
rs548435571	chr17:2611396	-1.30292	N	chr17:2882005	NA	intronic	.	CLUH	ENSG00000132361
rs149243939	chr16:4292795	-1.30292	N	chr16:4476089	7	upstream	.	.	.
rs144219051	chr5:78989828	-1.30292	N	N	5	intronic	.	CMYA5	ENSG00000164309
rs543621690	chr3:119217289	-1.30292	N	N	NA	upstream	.	.	.
rs569145057	chr10:112404647	-1.30292	N	chr10:111969919	NA	intronic	.	RBM20	ENSG00000203867
rs79060645	chr3:194183983	-1.30292	N	chr3:194138782	5	intronic	.	ATP13A3	ENSG00000133657
rs538166332	chr11:112990223	-1.30292	N	N	NA	intronic	.	NCAM1	ENSG00000149294
rs111813550	chr14:96003232	-1.30292	N	N	3a	intronic	.	GLRX5	ENSG00000182512
rs557674725	chr6:150500093	-1.30292	N	chr6:150373194	NA	intronic	.	PPP1R14C	ENSG00000198729
rs540002976	chr4:23874835	-1.30292	N	N	NA	intronic	.	PPARGC1A	ENSG00000109819
rs183710404	chr2:64080688	-1.30292	N	N	4	intronic	.	UGP2	ENSG00000169764
rs576448232	chr7:150662416	-1.30292	N	chr7:150278589	NA	intronic	.	KCNH2	ENSG00000055118
rs150533672	chr7:33147177	-1.30292	N	N	4	intronic	.	RP9	ENSG00000164610
rs556018990	chr9:71305219	-1.30292	N	N	NA	intergenic	.	.	.
rs149409519	chr12:111019622	-1.30292	N	chr12:111357727	4	intronic	.	PPTC7	ENSG00000196850
rs12237961	chr9:13675371	-1.30292	Y	chr9:13676533	6	intergenic	.	.	.
rs143177284	chr10:18757821	-1.30292	N	chr10:18266410	6	intronic	.	CACNB2	ENSG00000165995
rs181671302	chr6:137538788	-1.30292	N	chr6:137082948	3a	intronic	.	IFNGR1	ENSG00000027697
rs553147203	chr3:38625743	-1.30292	N	N	NA	intronic	.	SCN5A	ENSG00000183873
rs370445639	chr2:103379055	-1.30292	N	chr2:103394709	7	exonic	nonsynonymous	TMEM182	ENSG00000170417
rs550963372	chr9:92218164	-1.30292	N	N	NA	intergenic	.	.	.
rs530154228	chr3:192353678	-1.30292	N	N	NA	intronic	.	FGF12	ENSG00000114279
rs148556814	chr16:68002902	-1.30292	N	chr16:68138091	2b	upstream	.	.	.
rs13181347	chr5:41428496	-1.30292	N	N	6	intronic	.	PLCXD3	ENSG00000182836
rs183458510	chr4:108914629	-1.30292	N	N	6	intronic	.	HADH	ENSG00000138796
rs112502890	chr7:158936958	-1.30292	N	N	3a	intronic	.	VIPR2	ENSG00000106018
rs146748238	chr16:23142630	-1.30292	N	N	6	intronic	.	USP31	ENSG00000103404
rs8065467	chr17:7758746	-1.30292	N	chr17:8214427	4	intronic	.	TMEM88	ENSG00000167874
rs142624458	chr3:66167690	-1.30292	N	N	5	intronic	.	SLC25A26	ENSG00000144741
rs549688483	chr1:117113580	-1.30292	N	chr1:117544331	NA	exonic	nonsynonymous	CD58	ENSG00000116815
rs10781306	chr9:71591393	-1.30292	N	N	6	intronic	.	PIP5K1B	ENSG00000107242
rs61945844	chr12:120729531	-1.30292	N	chr12:121194862	4	intergenic	.	.	.
rs528004548	chr1:216789309	-1.30292	N	N	NA	intronic	.	ESRRG	ENSG00000196482
rs184525638	chr22:34177203	-1.30292	N	N	7	intronic	.	LARGE	ENSG00000133424
rs542166855	chr14:91474952	-1.30292	N	N	NA	intronic	.	RPS6KA5	ENSG00000100784
rs562629261	chr16:67997149	-1.30292	N	chr16:68138091	NA	intronic	.	SLC12A4	ENSG00000124067
rs565522042	chr2:134743486	-1.30292	N	chr2:134991024	NA	intergenic	.	.	.
rs562351192	chr22:34293726	-1.30292	N	N	NA	intronic	.	LARGE	ENSG00000133424
rs9916441	chr17:27508225	-1.30292	N	chr17:27961562	4	upstream	.	.	.
rs188610021	chr6:82751122	-1.30292	N	chr6:82463478	6	intergenic	.	.	.
rs533653255	chr9:130679560	-1.30292	N	chr9:130764955	NA	upstream	.	.	.
rs527704793	chr3:123112185	-1.30292	N	chr3:123105721	NA	intronic	.	ADCY5	ENSG00000173175
rs534448075	chr17:16438758	-1.30292	N	chr17:16852187	NA	intergenic	.	.	.
rs182146592	chr2:40475462	-1.30292	N	N	7	ncRNA_intronic	.	SLC8A1	ENSG00000183023
rs534199888	chr6:153323567	-1.30292	N	chr6:153043035	NA	exonic	nonsynonymous	MTRF1L	ENSG00000112031
rs562810999	chr10:92697089	-1.30292	N	N	NA	intergenic	.	.	.
rs549067419	chr7:150672047	-1.30292	N	chr7:150278589	NA	intronic	.	KCNH2	ENSG00000055118
rs144382880	chr15:25108652	-1.30292	N	N	5	intronic	.	SNRPN	ENSG00000128739
rs566466187	chr1:84972432	-1.30292	N	N	NA	intronic	.	.	.
rs149072148	chr5:131557571	-1.30292	N	chr5:131705458	4	intronic	.	P4HA2	ENSG00000072682
rs143212327	chr3:105723074	-1.30292	N	chr3:105934953	2b	intergenic	.	.	.
rs563816504	chr17:17844169	-1.30292	N	chr17:17707105	NA	intronic	.	TOM1L2	ENSG00000175662
rs566137226	chr1:74897793	-1.30292	N	N	NA	intronic	.	TNNI3K	ENSG00000116783
rs6702251	chr1:236915936	-1.30292	N	N	7	intronic	.	ACTN2	ENSG00000077522
rs141196760	chr15:86185727	-1.30292	N	chr15:86294211	5	intronic	.	AKAP13	ENSG00000170776
rs573611502	chr2:159854770	-1.30292	N	chr2:160345024	NA	intronic	.	TANC1	ENSG00000115183
rs573611503	chr10:120924152	-1.30292	N	N	NA	intronic	.	SFXN4	ENSG00000183605
rs182473590	chr6:139153499	-1.30292	N	N	7	intronic	.	ECT2L	ENSG00000203734
rs185948831	chr1:206899785	-1.30292	N	chr1:206968955	2b	intronic	.	MAPKAPK2	ENSG00000162889
rs148407381	chr10:112450100	-1.30292	N	chr10:111969919	7	intronic	.	RBM20	ENSG00000203867
rs372679191	chr8:19540645	-1.30292	N	chr8:19871320	6	upstream	.	.	.
rs57285503	chr10:18701167	-1.30292	N	chr10:18266410	5	intronic	.	CACNB2	ENSG00000165995
rs568164130	chr18:34108643	-1.30292	N	N	NA	intronic	.	FHOD3	ENSG00000134775
rs528834784	chr10:93380557	-1.30292	N	chr10:93650603	NA	intergenic	.	.	.
rs373873328	chr3:52232180	-1.30292	N	N	4	UTR5	.	ALAS1	ENSG00000023330
rs556807168	chr17:41901721	-1.30292	N	chr17:41926126	NA	intronic	.	MPP3	ENSG00000161647
rs184865634	chr10:89925818	-1.30292	N	chr10:89681458	4	intergenic	.	.	.
rs543373044	chr9:71595223	-1.30292	N	N	NA	intronic	.	PIP5K1B	ENSG00000107242
rs373362736	chr4:174478052	-1.30292	N	N	4	intergenic	.	.	.
rs536931675	chr16:691900	-1.30292	N	N	NA	UTR5	.	FAM195A	ENSG00000172366
rs554135425	chr1:214187505	-1.30292	N	chr1:213937382	NA	intronic	.	PROX1	ENSG00000117707
rs528073812	chr4:23839994	-1.30292	N	N	NA	intronic	.	PPARGC1A	ENSG00000109819
rs542396226	chr20:62587060	-1.30292	N	chr20:62693378	NA	ncRNA_exonic	.	UCKL1	ENSG00000198276
rs536831300	chr8:52639035	-1.30292	N	N	NA	intronic	.	PXDNL	ENSG00000147485
rs577787533	chr3:42060078	-1.30292	N	N	NA	intergenic	.	.	.
rs146307002	chr1:116299441	-1.30292	N	N	6	intronic	.	CASQ2	ENSG00000118729
rs74439243	chr17:1010278	-1.30292	N	chr17:1373518	5	intronic	.	ABR	ENSG00000159842
rs146307006	chr3:167807187	-1.30292	N	N	3a	intronic	.	GOLIM4	ENSG00000173905
rs576375416	chr12:3183142	-1.30292	N	chr12:3020644	NA	intergenic	.	.	.
rs540041412	chr12:50215937	-1.30292	N	chr12:50599709	NA	intronic	.	NCKAP5L	ENSG00000167566
rs547933061	chr19:46791849	-1.30292	N	chr19:47100565	NA	intergenic	.	.	.
rs540661934	chr12:21796407	-1.30292	N	N	NA	intronic	.	LDHB	ENSG00000111716
rs72712830	chr14:104313117	-1.30292	N	chr14:103898525	2b	intronic	.	PPP1R13B	ENSG00000088808
rs545259452	chr4:47747495	-1.30292	N	N	NA	intronic	.	CORIN	ENSG00000145244
rs191626925	chr1:120191096	-1.30292	N	N	4	upstream	.	.	.
rs543167910	chr9:97822798	-1.30292	N	chr9:98243868	NA	intronic	.	C9orf3	ENSG00000148120
rs73154617	chr3:156818236	-1.30292	N	N	5	ncRNA_intronic	.	.	.
rs73154612	chr3:156814194	-1.30292	N	N	4	ncRNA_intronic	.	.	.
rs143227648	chr14:105045983	-1.30292	N	chr14:105258892	2b	upstream	.	.	.
rs541778409	chr18:34090623	-1.30292	N	N	NA	intronic	.	FHOD3	ENSG00000134775
rs563199874	chr11:16912858	-1.30292	N	chr11:16618307	NA	intronic	.	PLEKHA7	ENSG00000166689
rs563923042	chr15:92508162	-1.30292	N	N	NA	intronic	.	SLCO3A1	ENSG00000176463
rs577096965	chr12:3263491	-1.30292	N	chr12:3020644	NA	intronic	.	TSPAN9	ENSG00000011105
rs181559271	chr12:94205607	-1.30292	N	chr12:94536803	7	intronic	.	CRADD	ENSG00000169372
rs530839315	chr1:236850898	-1.30292	N	N	NA	intronic	.	ACTN2	ENSG00000077522
rs116935166	chr14:33076472	-1.30292	N	N	7	intronic	.	AKAP6	ENSG00000151320
rs529503942	chr12:20597795	-1.30292	N	chr12:20578881	NA	intronic	.	PDE3A	ENSG00000172572
rs184251011	chr1:170114333	-1.30292	N	chr1:169665632	7	upstream	.	.	.
rs541672744	chr18:19750294	-1.30292	N	N	NA	intronic	.	GATA6	ENSG00000141448
rs571717724	chr2:176072775	-1.30292	N	N	NA	intergenic	.	.	.
rs577288208	chr3:42108443	-1.30292	N	N	NA	intergenic	.	.	.
rs144629141	chr10:112493996	-1.30292	N	N	7	intronic	.	RBM20	ENSG00000203867
rs75992196	chr5:16469470	-1.30292	N	N	6	intergenic	.	.	.
rs190712912	chr5:148663328	-1.30292	N	chr5:148198999	5	intronic	.	AFAP1L1	ENSG00000157510
rs578170370	chr4:41992554	-1.30292	N	N	NA	UTR5	.	SLC30A9	ENSG00000014824
rs185499093	chr2:101767839	-1.30292	N	chr2:101778319	2b	UTR5	.	TBC1D8	ENSG00000204634
rs574989948	chr3:64894281	-1.30292	N	chr3:64705365	NA	ncRNA_intronic	.	.	.
rs564902438	chr19:2723118	-1.30292	N	chr19:3220857	NA	intergenic	.	.	.
rs534217695	chr5:154861361	-1.30292	N	N	NA	intergenic	.	.	.
rs571333402	chr6:30582628	-1.30292	N	N	NA	intronic	.	PPP1R10	ENSG00000204569
rs139441347	chr4:108928796	-1.30292	N	N	5	intronic	.	HADH	ENSG00000138796
rs117375504	chr6:139600010	-1.30292	N	N	7	intronic	.	TXLNB	ENSG00000164440
rs112570647	chr12:21807945	-1.30292	N	N	5	intronic	.	LDHB	ENSG00000111716
rs141179434	chr1:74897973	-1.30292	N	N	4	intronic	.	TNNI3K	ENSG00000116783
rs541788456	chr14:104292932	-1.30292	N	chr14:103898525	NA	intronic	.	PPP1R13B	ENSG00000088808
rs537829208	chr1:217236349	-1.30292	N	N	NA	intronic	.	ESRRG	ENSG00000196482
rs553468874	chr5:16454156	-1.30292	N	N	NA	intronic	.	ZNF622	ENSG00000173545
rs543489147	chr18:48137518	-1.30292	N	chr18:48147793	NA	intronic	.	MAPK4	ENSG00000141639
rs531115378	chr12:2081745	-1.30292	N	N	NA	intronic	.	DCP1B	ENSG00000151065
rs138593972	chr1:55014186	-1.30292	N	N	2b	intronic	.	ACOT11	ENSG00000162390
rs1546853	chr6:166796911	-1.30292	N	N	2b	upstream	.	.	.
rs574780305	chr9:71329798	-1.30292	N	N	NA	intronic	.	PIP5K1B	ENSG00000107242
rs1546855	chr6:166795986	-1.30292	N	N	4	intronic	.	MPC1	ENSG00000060762
rs79670793	chr7:31929746	-1.30292	N	N	6	intronic	.	PDE1C	ENSG00000154678
rs561142045	chr3:57929059	-1.30292	N	chr3:58036811	NA	intergenic	.	.	.
rs557760704	chr12:3347406	-1.30292	N	chr12:3020644	NA	intronic	.	TSPAN9	ENSG00000011105
rs541696173	chr9:116356127	-1.30292	N	chr9:116085822	NA	intronic	.	RGS3	ENSG00000138835
rs569962748	chr12:19306802	-1.30292	N	N	NA	intronic	.	PLEKHA5	ENSG00000052126
rs375764740	chr13:32638017	-1.30292	N	N	7	intronic	.	FRY	ENSG00000073910
rs536130059	chr22:32457431	-1.30292	N	N	NA	intronic	.	SLC5A1	ENSG00000100170
rs587620465	chr1:145651210	-1.30292	N	N	NA	intronic	.	RNF115	ENSG00000121848
rs184424581	chr20:42781838	-1.30292	N	chr20:42660286	5	intronic	.	JPH2	ENSG00000149596
rs560691898	chr18:8627436	-1.30292	N	N	NA	intronic	.	RAB12	ENSG00000206418
rs528716500	chr8:52577312	-1.30292	N	N	NA	intronic	.	PXDNL	ENSG00000147485
rs116084253	chr3:156817838	-1.30292	N	N	2b	ncRNA_intronic	.	.	.
rs368616050	chr12:6643952	-1.30292	N	chr12:6499533	4	UTR5	.	GAPDH	ENSG00000111640
rs573548992	chr22:44352122	-1.30292	N	chr22:44330031	NA	intronic	.	SAMM50	ENSG00000100347
rs562233029	chr10:33564324	-1.30292	N	N	NA	intronic	.	NRP1	ENSG00000099250
rs151293399	chr9:112877725	-1.30292	N	chr9:113338735	4	intronic	.	AKAP2	ENSG00000241978
rs143600724	chr8:67057689	-1.30292	N	chr8:66910531	7	intronic	.	TRIM55	ENSG00000147573
rs202123321	chr17:17932013	-1.30292	N	chr17:17707105	5	intronic	.	ATPAF2	ENSG00000171953
rs561277931	chr18:19766285	-1.30292	N	N	NA	intronic	.	GATA6	ENSG00000141448
rs554644364	chr15:98433636	-1.30292	N	N	NA	intergenic	.	.	.
rs572702006	chr1:85337709	-1.30292	N	N	NA	intronic	.	LPAR3	ENSG00000171517
rs527646479	chr5:41365306	-1.30292	N	N	NA	intronic	.	PLCXD3	ENSG00000182836
rs538029334	chr7:113557292	-1.30292	N	N	NA	intronic	.	PPP1R3A	ENSG00000154415
rs146452147	chr22:34053433	-1.30292	N	N	7	intronic	.	LARGE	ENSG00000133424
rs533371809	chr7:21982989	-1.30292	N	N	NA	intronic	.	CDCA7L	ENSG00000164649
rs79734647	chr3:64891806	-1.30292	N	chr3:64705365	5	ncRNA_intronic	.	.	.
rs185769599	chr15:85872827	-1.30292	N	chr15:86294211	4	intergenic	.	.	.
rs546117069	chr8:2073274	-1.30292	N	N	NA	intronic	.	MYOM2	ENSG00000036448
rs561699249	chr15:76869606	-1.30292	N	chr15:77313571	NA	intronic	.	SCAPER	ENSG00000140386
rs542258422	chr1:237228316	-1.30292	N	N	NA	intronic	.	RYR2	ENSG00000198626
rs192116179	chr14:23908338	-1.30292	N	chr14:23755598	7	intergenic	.	.	.
rs540350122	chr10:3953942	-1.30292	N	N	NA	intergenic	.	.	.
rs138081049	chr1:100137258	-1.30292	N	N	7	intronic	.	PALMD	ENSG00000099260
rs869432	chr10:112502662	-1.30292	N	N	5	intronic	.	RBM20	ENSG00000203867
rs573214901	chr13:76357182	-1.30292	N	N	NA	intronic	.	LMO7	ENSG00000136153
rs189443603	chr8:80942117	-1.30292	N	chr8:81061042	2b	intronic	.	MRPS28	ENSG00000147586
rs182380794	chr10:123761609	-1.30292	N	N	5	intronic	.	TACC2	ENSG00000138162
rs182548894	chr3:119372887	-1.30292	N	chr3:119736594	5	intronic	.	POPDC2	ENSG00000121577
rs139257586	chr17:17843920	-1.30292	N	chr17:17707105	2b	intronic	.	TOM1L2	ENSG00000175662
rs529274841	chr19:56121916	-1.30292	N	N	NA	intergenic	.	ZNF865	ENSG00000261221
rs549950318	chr12:21798167	-1.30292	N	N	NA	intronic	.	LDHB	ENSG00000111716
rs567007683	chr2:238811220	-1.30292	N	chr2:238873673	NA	intronic	.	RAMP1	ENSG00000132329
rs542972106	chr8:98847212	-1.30292	N	N	NA	intronic	.	LAPTM4B	ENSG00000104341
rs181894734	chr4:95336509	-1.30292	N	N	6	intergenic	.	.	.
rs548110949	chr16:30077076	-1.30292	N	chr16:30471109	NA	UTR5	.	ALDOA	ENSG00000149925
rs565898569	chr7:101599614	-1.30292	N	chr7:101880795	NA	intronic	.	CUX1	ENSG00000257923
rs560709666	chr3:32149509	-1.30292	N	N	NA	intronic	.	GPD1L	ENSG00000152642
rs369468793	chr4:186608087	-1.30292	N	N	4	intronic	.	SORBS2	ENSG00000154556
rs62479625	chr7:128470376	-1.30292	N	chr7:128576086	2b	upstream	.	.	.
rs534730832	chr10:33523533	-1.30292	N	N	NA	intronic	.	NRP1	ENSG00000099250
rs529065940	chr10:121040441	-1.30292	N	N	NA	intronic	.	GRK5	ENSG00000198873
rs560091789	chr4:95400748	-1.30292	N	N	NA	intronic	.	PDLIM5	ENSG00000163110
rs28363485	chr5:138265165	-1.30292	N	N	5	intronic	.	CTNNA1	ENSG00000044115
rs538014119	chr6:17282035	-1.30292	N	N	NA	intronic	.	RBM24	ENSG00000112183
rs535433278	chr2:229038899	-1.30292	N	N	NA	intronic	.	SPHKAP	ENSG00000153820
rs568747103	chr7:31924006	-1.30292	N	N	NA	intronic	.	PDE1C	ENSG00000154678
rs185111130	chr4:65257256	-1.30292	N	N	7	intronic	.	TECRL	ENSG00000205678
rs549555906	chr2:106134618	-1.30292	N	chr2:106433909	NA	intergenic	.	.	.
rs186579300	chr8:98817104	-1.30292	N	N	5	intronic	.	LAPTM4B	ENSG00000104341
rs563934443	chr2:62384593	-1.30292	N	N	NA	intergenic	.	.	.
rs182440362	chr1:205781899	-1.30292	N	chr1:205676263	2b	intronic	.	SLC41A1	ENSG00000133065
rs540813355	chr10:81110109	-1.30292	N	chr10:81047575	NA	intronic	.	PPIF	ENSG00000108179
rs553702126	chr8:131663424	-1.30292	N	N	NA	intergenic	.	.	.
rs111976134	chr5:170848533	-1.30292	N	N	5	intronic	.	FGF18	ENSG00000156427
rs536834477	chr1:206848569	-1.30292	N	chr1:206968955	NA	intergenic	.	.	.
rs146476895	chr3:38619751	-1.30292	N	N	5	intronic	.	SCN5A	ENSG00000183873
rs117808700	chr9:93982922	-1.30292	N	chr9:93926650	4	intronic	.	AUH	ENSG00000148090
rs573027384	chr15:86158166	-1.30292	N	chr15:86294211	NA	intronic	.	AKAP13	ENSG00000170776
rs541795816	chr1:85321623	-1.30292	N	N	NA	intronic	.	LPAR3	ENSG00000171517
rs531451814	chr11:64073764	-1.30292	N	chr11:63974995	NA	UTR5	.	ESRRA	ENSG00000173153
rs370463141	chr3:64886684	-1.30292	N	chr3:64705365	5	ncRNA_intronic	.	.	.
rs953249	chr8:98797407	-1.30292	N	N	6	intronic	.	LAPTM4B	ENSG00000104341
rs57669921	chr4:114507325	-1.30292	N	N	5	intronic	.	CAMK2D	ENSG00000145349
rs552739029	chr18:34093387	-1.30292	N	N	NA	intronic	.	FHOD3	ENSG00000134775
rs558437519	chr6:138892500	-1.30292	N	N	NA	intronic	.	NHSL1	ENSG00000135540
rs79240914	chr2:173419768	-1.30292	N	chr2:173339808	2b	upstream	.	.	.
rs77167610	chr8:28559454	-1.30292	N	N	2a	intronic	.	EXTL3	ENSG00000012232
rs541967798	chr20:10412518	-1.30292	N	chr20:10646671	NA	UTR5	.	MKKS	ENSG00000125863
rs558285346	chr2:237173446	-1.30292	N	N	NA	upstream	.	.	.
rs144239904	chr6:44202596	-1.30292	N	chr6:43804571	2b	downstream	.	.	.
rs139745322	chr12:33005366	-1.30292	N	N	6	intronic	.	PKP2	ENSG00000057294
rs182630744	chr2:128418379	-1.30292	N	N	5	intronic	.	LIMS2	ENSG00000072163
rs536597894	chr1:198126564	-1.30292	N	chr1:197814823	NA	intronic	.	NEK7	ENSG00000151414
rs533567022	chr6:45954302	-1.30292	N	chr6:45569863	NA	intronic	.	CLIC5	ENSG00000112782
rs575176421	chr9:97838740	-1.30292	N	chr9:98243868	NA	intronic	.	C9orf3	ENSG00000148120
rs551182589	chr5:139676887	-1.30292	N	N	NA	intronic	.	PFDN1	ENSG00000113068
rs189514413	chr2:207328223	-1.30292	N	N	6	intronic	.	ADAM23	ENSG00000114948
rs569694003	chr9:134142605	-1.30292	N	N	NA	intronic	.	FAM78A	ENSG00000126882
rs370897245	chr6:17956790	-1.30292	N	N	6	intronic	.	KIF13A	ENSG00000137177
rs61946735	chr13:32777604	-1.30292	N	N	6	intronic	.	FRY	ENSG00000073910
rs143409299	chr10:121033458	-1.30292	N	N	6	intronic	.	GRK5	ENSG00000198873
rs565025916	chr9:97822800	-1.30292	N	chr9:98243868	NA	intronic	.	C9orf3	ENSG00000148120
rs532965366	chr17:7758373	-1.30292	N	chr17:8214427	NA	upstream;downstream	.	.	.
rs546375701	chr9:13840361	-1.30292	N	chr9:13676533	NA	intergenic	.	.	.
rs376361110	chr11:72893770	-1.30292	N	chr11:72943483	4	intergenic	.	.	.
rs369531343	chr9:35813350	-1.30292	N	chr9:35687556	5	intronic	.	HINT2	ENSG00000137133
rs140152090	chr18:25692870	-1.30292	N	N	3a	intronic	.	CDH2	ENSG00000170558
rs368906639	chr9:116355997	-1.30292	N	chr9:116085822	4	intronic	.	RGS3	ENSG00000138835
rs562821959	chr12:54071884	-1.30292	N	chr12:54387947	NA	intergenic	.	.	.
rs547368031	chr2:197339503	-1.30292	N	chr2:196974333	NA	intronic	.	HECW2	ENSG00000138411
rs540773097	chr7:35299432	-1.30292	N	N	NA	intergenic	.	.	.
rs186760725	chr1:167606265	-1.30292	N	chr1:167600842	5	intronic	.	RCSD1	ENSG00000198771
rs550160657	chr17:74732665	-1.30292	N	chr17:74710128	NA	UTR5	.	MFSD11	ENSG00000092931
rs574779933	chr10:121041592	-1.30292	N	N	NA	intronic	.	GRK5	ENSG00000198873
rs543875216	chr1:174768657	-1.30292	N	N	NA	intronic	.	RABGAP1L	ENSG00000152061
rs538339031	chr15:89631462	-1.30292	N	N	NA	UTR5	.	ABHD2	ENSG00000140526
rs567142733	chr8:25903851	-1.30292	N	N	NA	intergenic	.	.	.
rs573189401	chr22:46746136	-1.30292	N	chr22:46615376	NA	intronic	.	TRMU	ENSG00000100416
rs114147714	chr17:55952616	-1.30292	N	chr17:55463857	2b	intronic	.	CUEDC1	ENSG00000180891
rs191808287	chr8:134505471	-1.30292	N	chr8:134103953	4	intronic	.	ST3GAL1	ENSG00000008513
rs150371707	chr3:188067324	-1.30292	N	chr3:188441161	4	intronic	.	LPP	ENSG00000145012
rs573533032	chr19:8007547	-1.30292	N	chr19:7827830	NA	intronic	.	TIMM44	ENSG00000104980
rs551551011	chr2:101521489	-1.30292	N	chr2:101778319	NA	intronic	.	NPAS2	ENSG00000170485
rs114589484	chr12:2489559	-1.30292	N	N	5	intronic	.	CACNA1C	ENSG00000151067
