## Supplementary material for "TSABL: Trait Specific Annotation Based Locus Predictor": Table S6 (part 20 of 67)

### Sheet: ECG (continued)
rsid	hg19_chr:pos	score	used_in_model	500kb_window_lead	regulomedb	annt1	annt2	overlapping_gene_name	ENSG
rs13109601	chr4:152731656	-1.30292	N	chr4:152342190	5	intergenic	.	.	.
rs527650680	chr10:18755878	-1.30292	N	chr10:18266410	NA	intronic	.	CACNB2	ENSG00000165995
rs563577405	chr2:40645615	-1.30292	N	N	NA	intronic	.	SLC8A1	ENSG00000183023
rs80229094	chr6:44193643	-1.30292	N	chr6:43804571	2a	intronic	.	SLC29A1	ENSG00000112759
rs7104244	chr11:19229878	-1.30292	N	chr11:19297340	7	intronic	.	CSRP3	ENSG00000129170
rs111442936	chr18:3100471	-1.30292	N	N	7	intronic	.	MYOM1	ENSG00000101605
rs371104375	chr5:156984200	-1.30292	N	chr5:156655015	5	intronic	.	ADAM19	ENSG00000135074
rs183922742	chr2:128418119	-1.30292	N	N	5	intronic	.	LIMS2	ENSG00000072163
rs566224835	chr10:116416539	-1.30292	N	N	NA	intronic	.	ABLIM1	ENSG00000099204
rs140126250	chr1:26580185	-1.30292	N	chr1:26834960	6	intronic	.	CEP85	ENSG00000130695
rs146297104	chr9:13842647	-1.30292	N	chr9:13676533	7	intergenic	.	.	.
rs574710463	chr5:145452544	-1.30292	N	N	NA	intergenic	.	.	.
rs181236679	chr4:38051684	-1.30292	N	chr4:38334531	5	intronic	.	TBC1D1	ENSG00000065882
rs565651552	chr9:107537201	-1.30292	N	N	NA	UTR3	.	.	.
rs186739172	chr8:17644233	-1.30292	N	N	6	intronic	.	MTUS1	ENSG00000129422
rs564932274	chr3:27382867	-1.30292	N	chr3:27371843	NA	intronic	.	NEK10	ENSG00000163491
rs574021769	chr2:173944389	-1.30292	N	N	NA	intronic	.	MLTK	ENSG00000091436
rs117847225	chr22:34178895	-1.30292	N	N	7	intronic	.	LARGE	ENSG00000133424
rs530418167	chr9:14200067	-1.30292	N	chr9:14161670	NA	intronic	.	NFIB	ENSG00000147862
rs181083659	chr10:18767707	-1.30292	N	N	5	intronic	.	CACNB2	ENSG00000165995
rs116663439	chr4:84205462	-1.30292	N	chr4:83903895	4	intronic	.	COQ2	ENSG00000173085
rs137902441	chr1:206883457	-1.30292	N	chr1:206968955	4	intronic	.	MAPKAPK2	ENSG00000162889
rs535316021	chr20:55985156	-1.30292	N	N	NA	downstream	.	.	.
rs546636336	chr19:49866083	-1.30292	N	chr19:49459104	NA	upstream	.	.	.
rs534018498	chr2:40691318	-1.30292	N	N	NA	intronic	.	SLC8A1	ENSG00000183023
rs548417183	chr4:174445322	-1.30292	N	N	NA	intergenic	.	.	.
rs115835121	chr3:66445163	-1.30292	N	N	4	intronic	.	LRIG1	ENSG00000144749
rs7227984	chr18:29078627	-1.30292	Y	N	4	intronic	.	DSG2	ENSG00000046604
rs564546761	chr3:187907034	-1.30292	N	chr3:187652724	NA	intronic	.	.	.
rs141693814	chr15:71950045	-1.30292	N	N	5	intronic	.	THSD4	ENSG00000187720
rs116468119	chr5:127829765	-1.30292	N	chr5:127487603	5	intronic	.	FBN2	ENSG00000138829
rs151135262	chr3:42102342	-1.30292	N	N	6	intergenic	.	.	.
rs148130895	chr10:3113483	-1.30292	N	N	5	intronic	.	PFKP	ENSG00000067057
rs114933797	chr6:150511874	-1.30292	N	chr6:150373194	5	intronic	.	PPP1R14C	ENSG00000198729
rs45508197	chr20:36789425	-1.30292	N	chr20:36895860	6	intronic	.	TGM2	ENSG00000198959
rs77908284	chr22:34315796	-1.30292	N	N	2b	intronic	.	LARGE	ENSG00000133424
rs575787473	chr11:112752377	-1.30292	N	N	NA	intergenic	.	.	.
rs552510353	chr4:186622689	-1.30292	N	N	NA	intronic	.	SORBS2	ENSG00000154556
rs146709798	chr17:46127083	-1.30292	N	chr17:46230891	3a	intronic	.	NFE2L1	ENSG00000082641
rs139933072	chr9:85880756	-1.30292	N	N	6	intronic	.	FRMD3	ENSG00000172159
rs75938464	chr3:138066950	-1.30292	N	N	4	UTR5	.	MRAS	ENSG00000158186
rs184330479	chr5:175030266	-1.30292	N	N	7	intergenic	.	.	.
rs573146911	chr12:68055366	-1.30292	N	N	NA	UTR3	.	DYRK2	ENSG00000127334
rs571569849	chr18:33945874	-1.30292	N	N	NA	intronic	.	FHOD3	ENSG00000134775
rs7309325	chr12:111849515	-1.30292	Y	chr12:112212874	4	intronic	.	SH2B3	ENSG00000111252
rs189702533	chr9:13267676	-1.30292	N	chr9:13676533	3a	intronic	.	MPDZ	ENSG00000107186
rs187906838	chr2:101756936	-1.30292	N	chr2:101778319	5	intronic	.	TBC1D8	ENSG00000204634
rs533528999	chr7:44180254	-1.30292	N	N	NA	intronic	.	MYL7	ENSG00000106631
rs72805938	chr16:82801180	-1.30292	N	N	5	intronic	.	CDH13	ENSG00000140945
rs551893523	chr10:123883881	-1.30292	N	N	NA	intronic	.	TACC2	ENSG00000138162
rs577971958	chr18:32654243	-1.30292	N	N	NA	intronic	.	MAPRE2	ENSG00000166974
rs118124557	chr10:33514529	-1.30292	N	N	5	intronic	.	NRP1	ENSG00000099250
rs73444059	chr13:30024237	-1.30292	N	N	7	intronic	.	MTUS2	ENSG00000132938
rs541876746	chr9:134207957	-1.30292	N	N	NA	intergenic	.	.	.
rs550713180	chr2:192714668	-1.30292	N	chr2:192522423	NA	intergenic	.	.	.
rs9550981	chr13:24122403	-1.30292	N	N	7	intergenic	.	.	.
rs28615823	chr1:937250	-1.30292	N	N	4	intergenic	.	.	.
rs7537396	chr1:180824777	-1.30292	N	chr1:180905694	6	intronic	.	XPR1	ENSG00000143324
rs191815286	chr22:35985411	-1.30292	N	N	2c	intergenic	.	.	.
rs115169352	chr10:116308148	-1.30292	N	N	5	intronic	.	ABLIM1	ENSG00000099204
rs566710066	chr13:20726041	-1.30292	N	N	NA	intronic	.	GJA3	ENSG00000121743
rs542807349	chr4:23933647	-1.30292	N	N	NA	intergenic	.	.	.
rs561156360	chr12:124016990	-1.30292	N	chr12:124019055	NA	intronic	.	RILPL1	ENSG00000188026
rs570336611	chr8:126344699	-1.30292	N	chr8:126474356	NA	intronic	.	NSMCE2	ENSG00000156831
rs572301960	chr8:98803257	-1.30292	N	N	NA	intronic	.	LAPTM4B	ENSG00000104341
rs190239591	chr2:106036449	-1.30292	N	chr2:106433909	4	intronic	.	FHL2	ENSG00000115641
rs544938247	chr12:3327504	-1.30292	N	chr12:3020644	NA	intronic	.	TSPAN9	ENSG00000011105
rs530627421	chr4:186603531	-1.30292	N	N	NA	intronic	.	SORBS2	ENSG00000154556
rs550492266	chr1:115880328	-1.30292	N	N	NA	intronic	.	NGF	ENSG00000134259
rs182047916	chr8:38764624	-1.30292	N	chr8:38804069	7	intronic	.	PLEKHA2	ENSG00000169499
rs541760119	chr1:78470288	-1.30292	N	N	NA	intronic	.	.	.
rs573496157	chr19:1243565	-1.30292	N	chr19:836144	NA	intronic	.	ATP5D	ENSG00000099624
rs149787763	chr15:89631321	-1.30292	N	N	2c	upstream	.	.	.
rs571444953	chr12:54052537	-1.30292	N	chr12:54387947	NA	intergenic	.	.	.
rs74740231	chr4:13835271	-1.30292	N	N	3a	ncRNA_intronic	.	.	.
rs538762760	chr15:42240449	-1.30292	N	chr15:42266262	NA	intronic	.	EHD4	ENSG00000103966
rs576427216	chr10:101187667	-1.30292	N	chr10:101282200	NA	intronic	.	GOT1	ENSG00000120053
rs545199569	chr5:41404143	-1.30292	N	N	NA	intronic	.	PLCXD3	ENSG00000182836
rs61246957	chr10:88444632	-1.30292	N	N	5	intronic	.	LDB3	ENSG00000122367
rs549803578	chr5:156977509	-1.30292	N	chr5:156655015	NA	intronic	.	ADAM19	ENSG00000135074
rs115297959	chr2:229036104	-1.30292	N	N	7	intronic	.	SPHKAP	ENSG00000153820
rs553349389	chr4:47702819	-1.30292	N	N	NA	intronic	.	CORIN	ENSG00000145244
rs547525682	chr2:40707739	-1.30292	N	N	NA	intronic	.	SLC8A1	ENSG00000183023
rs186038171	chr21:35829329	-1.30292	N	chr21:36312347	5	intronic	.	KCNE1	ENSG00000180509
rs111887991	chr3:187006964	-1.30292	N	chr3:186629144	7	intronic	.	MASP1	ENSG00000127241
rs138924191	chr8:29955657	-1.30292	N	chr8:30280630	5	ncRNA_intronic	.	LEPROTL1	ENSG00000104660
rs148248033	chr6:4348928	-1.30292	N	N	4	intergenic	.	.	.
rs2586238	chr17:902322	-1.30292	N	chr17:1373518	1f	intronic	.	TIMM22	ENSG00000177370
rs74557132	chr22:34199275	-1.30292	N	N	5	intronic	.	LARGE	ENSG00000133424
rs187432331	chr4:141968950	-1.30292	N	N	5	intronic	.	RNF150	ENSG00000170153
rs552763675	chr19:5681346	-1.30292	N	chr19:5889645	NA	intronic	.	HSD11B1L	ENSG00000167733
rs78540951	chr10:33565648	-1.30292	N	N	4	intronic	.	NRP1	ENSG00000099250
rs912983	chr10:18743467	-1.30292	Y	chr10:18266410	7	intronic	.	CACNB2	ENSG00000165995
rs912984	chr10:18687643	-1.30292	N	chr10:18266410	6	intronic	.	CACNB2	ENSG00000165995
rs912985	chr10:18687678	-1.30292	N	chr10:18266410	7	intronic	.	CACNB2	ENSG00000165995
rs6962053	chr7:139043694	-1.30292	N	chr7:138735512	4	intronic	.	LUC7L2	ENSG00000269955
rs114293523	chr3:187982760	-1.30292	N	chr3:188441161	4	intronic	.	LPP	ENSG00000145012
rs573104095	chr4:65272632	-1.30292	N	N	NA	intronic	.	TECRL	ENSG00000205678
rs79885274	chr18:3201503	-1.30292	Y	N	7	intronic	.	MYOM1	ENSG00000101605
rs561164153	chr6:13050705	-1.30292	N	N	NA	intronic	.	.	.
rs79885270	chr10:92677766	-1.30292	N	N	3a	intronic	.	ANKRD1	ENSG00000148677
rs566758687	chr5:1108943	-1.30292	N	chr5:1313242	NA	intronic	.	SLC12A7	ENSG00000113504
rs552320064	chr7:151337981	-1.30292	N	N	NA	intronic	.	PRKAG2	ENSG00000106617
rs552444652	chr5:148700138	-1.30292	N	chr5:148200553	NA	intronic	.	AFAP1L1	ENSG00000157510
rs77631038	chr13:75945444	-1.30292	N	N	5	intronic	.	TBC1D4	ENSG00000136111
rs142897664	chr9:101760740	-1.30292	N	N	4	intronic	.	COL15A1	ENSG00000204291
rs554530891	chr3:50648469	-1.30292	N	chr3:50160109	NA	intronic	.	CISH	ENSG00000114737
rs541135346	chr17:40718876	-1.30292	N	chr17:41172481	NA	upstream;downstream	.	.	.
rs538503258	chr4:169430913	-1.30292	N	N	NA	intronic	.	PALLD	ENSG00000129116
rs114262531	chr4:95380797	-1.30292	N	N	4	intronic	.	PDLIM5	ENSG00000163110
rs56257121	chr10:61947683	-1.30292	N	N	5	intronic	.	ANK3	ENSG00000151150
rs563825306	chr13:76056621	-1.30292	N	N	NA	upstream	.	.	.
rs569804962	chr20:25226639	-1.30292	N	chr20:25194611	NA	intergenic	.	.	.
rs139580301	chr8:9004024	-1.30292	N	N	7	intronic	.	PPP1R3B	ENSG00000173281
rs146541796	chr7:90239375	-1.30292	N	N	6	intronic	.	CDK14	ENSG00000058091
rs184508538	chr8:2023636	-1.30292	N	N	2b	intronic	.	MYOM2	ENSG00000036448
rs565323369	chr19:41938835	-1.30292	N	N	NA	intronic	.	ATP5SL	ENSG00000105341
rs34435009	chr5:131549739	-1.30292	N	chr5:131705458	7	exonic	synonymous	P4HA2	ENSG00000072682
rs541132954	chr9:112922427	-1.30292	N	chr9:113338735	NA	intronic	.	AKAP2	ENSG00000241978
rs150989362	chr1:60376348	-1.30292	N	N	7	intronic	.	CYP2J2	ENSG00000134716
rs10167495	chr2:238530760	-1.30292	N	chr2:238873673	5	intergenic	.	.	.
rs577035003	chr19:49654799	-1.30292	N	chr19:49459104	NA	exonic	nonsynonymous	HRC	ENSG00000130528
rs149872193	chr9:550622	-1.30292	N	chr9:288414	5	intronic	.	KANK1	ENSG00000107104
rs61871910	chr10:127584593	-1.30292	N	N	4	upstream	.	.	.
rs144869038	chr5:41375734	-1.30292	N	N	6	intronic	.	PLCXD3	ENSG00000182836
rs530129737	chr8:145926173	-1.30292	N	N	NA	intergenic	.	.	.
rs571280177	chr3:69145435	-1.30292	N	N	NA	intronic	.	ARL6IP5	ENSG00000144746
rs138751510	chr17:42906846	-1.30292	N	chr17:43392208	2b	intronic	.	GJC1	ENSG00000182963
rs531734694	chr10:123804552	-1.30292	N	N	NA	intronic	.	TACC2	ENSG00000138162
rs549576919	chr2:71697294	-1.30292	N	chr2:71677946	NA	intronic	.	DYSF	ENSG00000135636
rs377584108	chr16:2009578	-1.30292	N	chr16:2165630	4	UTR5	.	NDUFB10	ENSG00000140990
rs201789214	chr17:55189328	-1.30292	N	chr17:55463857	6	intronic	.	AKAP1	ENSG00000121057
rs138974147	chr6:4345157	-1.30292	N	N	2b	intergenic	.	.	.
rs562581777	chr18:3257229	-1.30292	N	N	NA	ncRNA_intronic	.	.	.
rs561825836	chr12:70001200	-1.30292	N	chr12:69744014	NA	intergenic	.	.	.
rs533572032	chr17:27454608	-1.30292	N	chr17:27653016	NA	intronic	.	MYO18A	ENSG00000196535
rs535135719	chr22:46979834	-1.30292	N	chr22:46615376	NA	intergenic	.	.	.
rs549643817	chr3:128089305	-1.30292	N	chr3:128381270	NA	intronic	.	EEFSEC	ENSG00000132394
rs587648585	chr19:54606567	-1.30292	N	chr19:54327869	NA	intronic	.	.	.
rs570761566	chr5:70882998	-1.30292	N	N	NA	upstream	.	.	.
rs146575101	chr9:563787	-1.30292	N	chr9:288414	4	intronic	.	KANK1	ENSG00000107104
rs188733287	chr12:2489755	-1.30292	N	N	5	intronic	.	CACNA1C	ENSG00000151067
rs572384824	chr5:80529359	-1.30292	N	N	NA	ncRNA_intronic	.	CKMT2	ENSG00000131730
rs189133925	chr8:134554695	-1.30292	N	chr8:134103953	5	intronic	.	ST3GAL1	ENSG00000008513
rs546422258	chr10:112508316	-1.30292	N	N	NA	intronic	.	RBM20	ENSG00000203867
rs185952419	chr7:56037244	-1.30292	N	chr7:56068714	4	intronic	.	GBAS	ENSG00000146729
rs547054849	chr2:40740759	-1.30292	N	N	NA	intergenic	.	.	.
rs563681770	chr7:32107742	-1.30292	N	N	NA	intronic	.	PDE1C	ENSG00000154678
rs139369110	chr3:124757764	-1.30292	N	N	5	intronic	.	HEG1	ENSG00000173706
rs149360335	chr3:38584629	-1.30292	N	N	5	intergenic	.	.	.
rs555780642	chr12:2610441	-1.30292	N	chr12:3020644	NA	intronic	.	CACNA1C	ENSG00000151067
rs114263338	chr15:92399233	-1.30292	N	N	4	intronic	.	SLCO3A1	ENSG00000176463
rs556309343	chr12:3316851	-1.30292	N	chr12:3020644	NA	intronic	.	TSPAN9	ENSG00000011105
rs184197826	chr9:13568796	-1.30292	N	chr9:13676533	3a	intergenic	.	.	.
rs144321151	chr4:95423184	-1.30292	N	N	7	intronic	.	PDLIM5	ENSG00000163110
rs143921468	chr10:112534965	-1.30292	N	N	3a	intronic	.	RBM20	ENSG00000203867
rs562662993	chr4:169408621	-1.30292	N	N	NA	intergenic	.	.	.
rs146677677	chr3:12667230	-1.30292	N	chr3:12267780	3a	intronic	.	RAF1	ENSG00000132155
rs533615093	chr4:129474295	-1.30292	N	N	NA	intergenic	.	.	.
rs186933762	chr20:32004802	-1.30292	N	N	6	intronic	.	SNTA1	ENSG00000101400
rs563064462	chr3:183342989	-1.30292	N	chr3:183730295	NA	intergenic	.	.	.
rs182596036	chr8:42321527	-1.30292	N	N	7	intronic	.	SLC20A2	ENSG00000168575
rs117960126	chr10:91253475	-1.30292	N	chr10:91002804	7	intronic	.	SLC16A12	ENSG00000152779
rs571800876	chr4:186607827	-1.30292	N	N	NA	intronic	.	SORBS2	ENSG00000154556
rs202240787	chr1:6267461	-1.30292	N	N	4	exonic	nonsynonymous	RNF207	ENSG00000158286
rs545577102	chr4:47832280	-1.30292	N	N	NA	intronic	.	CORIN	ENSG00000145244
rs142579679	chr2:187457618	-1.30292	N	N	6	intronic	.	ITGAV	ENSG00000138448
rs138413226	chr11:16809686	-1.30292	N	chr11:16618307	4	UTR3	.	PLEKHA7	ENSG00000166689
rs191486198	chr13:29959302	-1.30292	N	N	4	intronic	.	MTUS2	ENSG00000132938
rs576528284	chr15:89010680	-1.30292	N	N	NA	upstream	.	.	.
rs556454212	chr3:167749953	-1.30292	N	N	NA	intronic	.	GOLIM4	ENSG00000173905
rs117318198	chr10:71087835	-1.30292	N	chr10:70607580	4	intronic	.	HK1	ENSG00000156515
rs536486236	chr10:18727621	-1.30292	N	chr10:18266410	NA	intronic	.	CACNB2	ENSG00000165995
rs536486234	chr14:31889746	-1.30292	N	N	NA	UTR5	.	HEATR5A	ENSG00000129493
rs200442064	chr1:116245596	-1.30292	N	N	7	exonic	synonymous	CASQ2	ENSG00000118729
rs541059944	chr6:150488224	-1.30292	N	chr6:150373194	NA	intronic	.	PPP1R14C	ENSG00000198729
rs187244728	chr6:129588235	-1.30292	N	N	3a	intronic	.	LAMA2	ENSG00000196569
rs191968149	chr22:43084880	-1.30292	N	chr22:43549739	4	intergenic	.	.	.
rs115896940	chr11:45881075	-1.30292	N	N	5	intronic	.	CRY2	ENSG00000121671
rs564100766	chr1:84971213	-1.30292	N	N	NA	intronic	.	GNG5	ENSG00000174021
rs566478433	chr1:41209326	-1.30292	N	chr1:41356780	NA	intronic	.	NFYC	ENSG00000066136
rs563274474	chr4:77226974	-1.30292	N	N	NA	intronic	.	FAM47E-STBD1	ENSG00000272414
rs527665841	chr19:48612023	-1.30292	N	N	NA	intronic	.	PLA2G4C	ENSG00000105499
rs563862686	chr12:110754418	-1.30292	N	chr12:111251437	NA	intronic	.	ATP2A2	ENSG00000174437
rs574146216	chr12:3347485	-1.30292	N	chr12:3020644	NA	intronic	.	TSPAN9	ENSG00000011105
rs527665844	chr1:28570197	-1.30292	N	chr1:28216736	NA	intergenic	.	.	.
rs573175588	chr12:123943681	-1.30292	N	chr12:124019055	NA	intronic	.	SNRNP35	ENSG00000184209
rs146863381	chr2:101494355	-1.30292	N	chr2:101778319	4	intronic	.	NPAS2	ENSG00000170485
rs544158982	chr14:34549658	-1.30292	N	N	NA	intergenic	.	.	.
rs12031293	chr1:116248590	-1.30292	N	N	4	intronic	.	CASQ2	ENSG00000118729
rs563563979	chr15:86262061	-1.30292	N	chr15:86294211	NA	intronic	.	AKAP13	ENSG00000170776
rs550084925	chr15:92475132	-1.30292	N	N	NA	intronic	.	SLCO3A1	ENSG00000176463
rs182926008	chr5:102456918	-1.30292	N	chr5:102118385	2b	intronic	.	PPIP5K2	ENSG00000145725
rs542319861	chr2:134899958	-1.30292	N	chr2:134991024	NA	intergenic	.	.	.
rs200183259	chr2:101541593	-1.30292	N	chr2:101778319	3a	intronic	.	NPAS2	ENSG00000170485
rs150651133	chr8:22275401	-1.30292	N	chr8:22436681	6	intronic	.	SLC39A14	ENSG00000104635
rs548947676	chr17:56012758	-1.30292	N	chr17:56385573	NA	intronic	.	CUEDC1	ENSG00000180891
rs138560521	chr3:69927361	-1.30292	N	N	6	intronic	.	MITF	ENSG00000187098
rs185441286	chr3:25599173	-1.30292	N	chr3:25381636	5	intronic	.	RARB	ENSG00000077092
rs544646815	chr10:123889144	-1.30292	N	N	NA	intronic	.	TACC2	ENSG00000138162
rs536960752	chr2:169415855	-1.30292	N	chr2:169707552	NA	intronic	.	CERS6	ENSG00000172292
rs527746631	chr18:33886882	-1.30292	N	N	NA	intronic	.	FHOD3	ENSG00000134775
rs552682458	chr12:117499170	-1.30292	N	N	NA	intronic	.	TESC	ENSG00000088992
rs139900619	chr4:186572960	-1.30292	N	N	6	exonic	synonymous	SORBS2	ENSG00000154556
rs143620373	chr3:158287098	-1.30292	N	N	7	ncRNA_intronic	.	.	.
rs199650693	chr22:36003359	-1.30292	N	N	5	exonic	synonymous	MB	ENSG00000198125
rs568551117	chr12:94136858	-1.30292	N	chr12:94536803	NA	intronic	.	CRADD	ENSG00000169372
rs34242605	chr6:44216831	-1.30292	N	chr6:43804571	2b	intronic	.	HSP90AB1	ENSG00000096384
rs146532592	chr14:32963264	-1.30292	N	N	5	intronic	.	AKAP6	ENSG00000151320
rs561463660	chr2:198758990	-1.30292	N	chr2:198544183	NA	intronic	.	PLCL1	ENSG00000115896
rs549254210	chr4:89260522	-1.30292	N	N	NA	intergenic	.	.	.
rs12612349	chr2:40473047	-1.30292	N	N	5	ncRNA_intronic	.	SLC8A1	ENSG00000183023
rs3781228	chr10:93390680	-1.30292	Y	chr10:93650603	5	intronic	.	PPP1R3C	ENSG00000119938
rs73544024	chr8:22256007	-1.30292	N	chr8:22436681	5	intronic	.	SLC39A14	ENSG00000104635
rs61843219	chr10:33567049	-1.30292	N	N	6	intronic	.	NRP1	ENSG00000099250
rs542543502	chr12:3294400	-1.30292	N	chr12:3020644	NA	intronic	.	TSPAN9	ENSG00000011105
rs78769377	chr10:112452185	-1.30292	N	chr10:111969919	6	intronic	.	RBM20	ENSG00000203867
rs551377804	chr11:119240160	-1.30292	N	chr11:118747576	NA	intronic	.	USP2	ENSG00000036672
rs552453579	chr14:32876326	-1.30292	N	N	NA	intronic	.	AKAP6	ENSG00000151320
rs534595730	chr5:149979503	-1.30292	N	chr5:149875731	NA	intergenic	.	.	.
rs548832446	chr17:1621461	-1.30292	N	chr17:2014984	NA	intronic	.	WDR81	ENSG00000167716
rs542920417	chr6:43144163	-1.30292	N	N	NA	intronic	.	SRF	ENSG00000112658
rs549733493	chr8:145151462	-1.30292	N	chr8:144989466	NA	intronic	.	CYC1	ENSG00000179091
rs573397045	chr8:97304008	-1.30292	N	N	NA	intronic	.	PTDSS1	ENSG00000156471
rs529868549	chr9:116346633	-1.30292	N	chr9:116085822	NA	exonic	nonsynonymous	RGS3	ENSG00000138835
rs559958539	chr9:130614475	-1.30292	N	chr9:130764955	NA	intronic	.	ENG	ENSG00000106991
rs115486046	chr6:37467589	-1.30292	N	N	2a	intronic	.	CCDC167	ENSG00000198937
rs548334762	chr10:121139834	-1.30292	N	N	NA	intronic	.	GRK5	ENSG00000198873
rs564687427	chr3:38538410	-1.30292	N	N	NA	intronic	.	EXOG	ENSG00000157036
rs552798680	chr9:13785696	-1.30292	N	chr9:13676533	NA	intergenic	.	.	.
rs78761588	chr2:86422375	-1.30292	N	N	2b	intronic	.	IMMT	ENSG00000132305
rs569473268	chr5:16538564	-1.30292	N	N	NA	intronic	.	FAM134B	ENSG00000154153
rs515922	chr13:23757889	-1.30292	N	N	7	intronic	.	SGCG	ENSG00000102683
rs551200281	chr9:139745558	-1.30292	N	chr9:139934107	NA	downstream	.	.	.
rs182476508	chr18:56248386	-1.30292	N	chr18:56395588	7	intronic	.	ALPK2	ENSG00000198796
rs563806716	chr1:113496905	-1.30292	N	N	NA	intronic	.	SLC16A1	ENSG00000155380
rs16933508	chr11:16854407	-1.30292	N	chr11:16618307	5	intronic	.	PLEKHA7	ENSG00000166689
rs564152977	chr9:97714601	-1.30292	N	N	NA	intronic	.	C9orf3	ENSG00000148120
rs543158513	chr3:128014048	-1.30292	N	chr3:128381270	NA	intronic	.	EEFSEC	ENSG00000132394
rs187475885	chr6:46453231	-1.30292	N	chr6:46885844	6	intronic	.	RCAN2	ENSG00000172348
rs565373967	chr13:76334307	-1.30292	N	N	NA	intronic	.	LMO7	ENSG00000136153
rs372835943	chr5:115424912	-1.30292	N	N	7	intronic	.	COMMD10	ENSG00000145781
rs546157384	chr5:44810502	-1.30292	N	N	NA	intronic	.	MRPS30	ENSG00000112996
rs531249023	chr1:117493501	-1.30292	N	chr1:117544331	NA	intronic	.	PTGFRN	ENSG00000134247
rs142563660	chr1:43149592	-1.30292	N	chr1:43409179	5	intronic	.	YBX1	ENSG00000065978
rs199501326	chr7:142962183	-1.30292	N	chr7:143081942	3a	exonic	nonsynonymous	GSTK1	ENSG00000197448
rs559550000	chr9:116309968	-1.30292	N	chr9:116085822	NA	intronic	.	RGS3	ENSG00000138835
rs533855729	chr10:106113157	-1.30292	N	N	NA	ncRNA_exonic	.	.	.
rs148527535	chr17:40153820	-1.30292	N	chr17:40289012	5	intronic	.	DNAJC7	ENSG00000168259
rs559040996	chr10:112522347	-1.30292	N	N	NA	intronic	.	RBM20	ENSG00000203867
rs573560468	chr7:73096367	-1.30292	N	chr7:73029437	NA	UTR3	.	DNAJC30	ENSG00000176410
rs561983541	chr15:71971087	-1.30292	N	N	NA	intronic	.	THSD4	ENSG00000187720
rs543300729	chr16:82665098	-1.30292	N	N	NA	intronic	.	CDH13	ENSG00000140945
rs143114710	chr10:33520741	-1.30292	N	N	7	intronic	.	NRP1	ENSG00000099250
rs181325643	chr11:16882020	-1.30292	N	chr11:16618307	6	intronic	.	PLEKHA7	ENSG00000166689
rs202093191	chr6:164523385	-1.30292	N	N	5	intergenic	.	.	.
rs568544733	chr3:119016083	-1.30292	N	N	NA	intronic	.	ARHGAP31	ENSG00000031081
rs117621087	chr10:115823187	-1.30292	N	chr10:115719472	5	intergenic	.	.	.
rs569228848	chr12:110734997	-1.30292	N	chr12:111133088	NA	intronic	.	ATP2A2	ENSG00000174437
rs549539600	chr16:4287938	-1.30292	N	chr16:4476089	NA	intronic	.	SRL	ENSG00000185739
rs8093766	chr18:33958502	-1.30292	N	N	4	intronic	.	FHOD3	ENSG00000134775
rs587660475	chr14:105940437	-1.30292	N	chr14:105637156	NA	intronic	.	CRIP2	ENSG00000182809
rs563717703	chr12:96159558	-1.30292	N	N	NA	intronic	.	NTN4	ENSG00000074527
rs187228138	chr15:64235075	-1.30292	N	chr15:64672002	4	intronic	.	DAPK2	ENSG00000035664
rs527303748	chr6:122736144	-1.30292	N	chr6:122746938	NA	intronic	.	HSF2	ENSG00000025156
rs1316558	chr4:174443895	-1.30292	N	N	4	intergenic	.	.	.
rs188201857	chr17:55968436	-1.30292	N	chr17:56385573	4	intronic	.	CUEDC1	ENSG00000180891
rs60397071	chr9:654608	-1.30292	N	chr9:288414	6	intronic	.	KANK1	ENSG00000107104
rs140916219	chr2:169586509	-1.30292	N	chr2:169707552	6	intronic	.	CERS6	ENSG00000172292
rs200367429	chr3:69171291	-1.30292	N	N	4	exonic	nonsynonymous	LMOD3	ENSG00000163380
rs5995973	chr22:41362158	-1.30292	N	chr22:41752944	4	intronic	.	RBX1	ENSG00000100387
rs571362847	chr22:43117644	-1.30292	N	chr22:43549739	NA	upstream	.	.	.
rs572350138	chr7:151442248	-1.30292	N	N	NA	intronic	.	PRKAG2	ENSG00000106617
rs539491739	chr15:40341528	-1.30292	N	N	NA	ncRNA_intronic	.	.	.
rs112351088	chr2:101430562	-1.30292	N	chr2:101778319	3a	intergenic	.	.	.
rs143284485	chr8:98818193	-1.30292	N	N	7	intronic	.	LAPTM4B	ENSG00000104341
rs549511380	chr1:206807884	-1.30292	N	chr1:206968955	NA	upstream	.	.	.
rs10759362	chr9:112558860	-1.30292	N	chr9:112722330	6	intronic	.	PALM2-AKAP2	ENSG00000157654
rs10759363	chr9:112559846	-1.30292	N	chr9:112722330	7	intronic	.	PALM2-AKAP2	ENSG00000157654
rs62328982	chr4:152722899	-1.30292	N	chr4:152342190	4	intergenic	.	.	.
rs114664634	chr1:57148865	-1.30292	N	chr1:56905524	7	intronic	.	PRKAA2	ENSG00000162409
rs10759364	chr9:112560167	-1.30292	N	chr9:112722330	6	intronic	.	PALM2-AKAP2	ENSG00000157654
rs1111692	chr14:32942539	-1.30292	N	N	2b	intronic	.	AKAP6	ENSG00000151320
rs71531266	chr8:22301780	-1.30292	N	chr8:22436681	3a	intronic	.	PPP3CC	ENSG00000120910
rs10759369	chr9:112576315	-1.30292	N	chr9:112722330	2c	intronic	.	PALM2-AKAP2	ENSG00000157654
rs200989706	chr9:112918764	-1.30292	N	chr9:113338735	7	exonic	nonsynonymous	AKAP2	ENSG00000241978
rs531518973	chr12:3182490	-1.30292	N	chr12:3020644	NA	intergenic	.	.	.
rs74044966	chr13:32839679	-1.30292	N	N	6	exonic	synonymous	FRY	ENSG00000073910
rs551574435	chr7:157191062	-1.30292	N	N	NA	intronic	.	DNAJB6	ENSG00000105993
rs567758178	chr9:592607	-1.30292	N	chr9:288414	NA	intronic	.	KANK1	ENSG00000107104
rs75435044	chr2:159943983	-1.30292	N	chr2:160345024	6	intronic	.	TANC1	ENSG00000115183
rs531603501	chr6:13616492	-1.30292	N	N	NA	intronic	.	NOL7	ENSG00000225921
rs4734507	chr8:102041030	-1.30292	N	N	6	intergenic	.	.	.
rs534047196	chr13:76389332	-1.30292	N	N	NA	intronic	.	LMO7	ENSG00000136153
rs185623910	chr8:67042803	-1.30292	N	chr8:66910531	2b	NA	NA	TRIM55	ENSG00000147573
rs185623919	chr18:19761379	-1.30292	N	N	6	intronic	.	GATA6	ENSG00000141448
rs576822926	chr15:42223039	-1.30292	N	chr15:42266262	NA	intronic	.	EHD4	ENSG00000103966
rs138024792	chr10:18469129	-1.30292	N	chr10:18266410	4	intronic	.	CACNB2	ENSG00000165995
rs577394037	chr10:89989443	-1.30292	N	chr10:89681458	NA	intergenic	.	.	.
rs77711075	chr3:124723042	-1.30292	N	N	5	intronic	.	HEG1	ENSG00000173706
rs536892257	chr11:67396858	-1.30292	N	N	NA	intronic	.	NUDT8	ENSG00000167799
rs572362841	chr2:40569997	-1.30292	N	N	NA	intronic	.	SLC8A1	ENSG00000183023
rs544352687	chr20:55971205	-1.30292	N	N	NA	intronic	.	RBM38	ENSG00000132819
rs151208376	chr4:186060677	-1.30292	N	N	5	intergenic	.	.	.
rs572458520	chr5:133331932	-1.30292	N	chr5:133619966	NA	intronic	.	VDAC1	ENSG00000213585
rs566534087	chr3:38625749	-1.30292	N	N	NA	intronic	.	SCN5A	ENSG00000183873
rs568693360	chr12:110733352	-1.30292	N	chr12:111133088	NA	intronic	.	ATP2A2	ENSG00000174437
rs574288545	chr14:94423775	-1.30292	N	chr14:94008080	NA	intronic	.	ASB2	ENSG00000100628
rs141258264	chr2:177134960	-1.30292	N	N	3a	intronic	.	MTX2	ENSG00000128654
rs539122403	chr6:141731841	-1.30292	N	N	NA	intergenic	.	.	.
rs185884550	chr18:12328369	-1.30292	N	N	4	intronic	.	.	.
rs188001244	chr15:71794030	-1.30292	N	N	3a	intronic	.	THSD4	ENSG00000187720
rs533817536	chr15:86044130	-1.30292	N	chr15:86294211	NA	intronic	.	AKAP13	ENSG00000170776
rs35539115	chr7:158934276	-1.30292	N	N	5	intronic	.	VIPR2	ENSG00000106018
rs114388195	chr4:123623222	-1.30292	N	chr4:123560939	4	intergenic	.	.	.
rs573654337	chr7:35299953	-1.30292	N	N	NA	intergenic	.	.	.
rs9973121	chr18:3214670	-1.30292	N	N	6	intronic	.	MYOM1	ENSG00000101605
rs533225590	chr17:56031175	-1.30292	N	chr17:56385573	NA	intronic	.	CUEDC1	ENSG00000180891
rs575819330	chr3:42113811	-1.30292	N	N	NA	intergenic	.	.	.
rs574562019	chr15:100016836	-1.30292	N	N	NA	intergenic	.	.	.
rs554704224	chr9:716018	-1.30292	N	chr9:288414	NA	intronic	.	KANK1	ENSG00000107104
rs533354603	chr15:99996953	-1.30292	N	N	NA	intergenic	.	.	.
rs192572759	chr9:111860269	-1.30292	N	N	5	intronic	.	TMEM245	ENSG00000106771
rs574637068	chr15:83419170	-1.30292	N	N	NA	upstream	.	.	.
rs559251510	chr12:3316950	-1.30292	N	chr12:3020644	NA	intronic	.	TSPAN9	ENSG00000011105
rs549109182	chr19:46088088	-1.30292	N	chr19:45766729	NA	UTR5	.	OPA3	ENSG00000125741
rs184182387	chr7:16692135	-1.30292	N	chr7:17015156	4	intronic	.	BZW2	ENSG00000136261
rs529695644	chr22:26141829	-1.30292	N	N	NA	intronic	.	MYO18B	ENSG00000133454
rs145021022	chr1:74899899	-1.30292	N	N	7	intronic	.	TNNI3K	ENSG00000116783
rs71326941	chr3:50680386	-1.30292	N	chr3:50771624	7	intronic	.	MAPKAPK3	ENSG00000114738
rs7234263	chr18:33886980	-1.30292	N	N	5	intronic	.	FHOD3	ENSG00000134775
rs530350418	chr2:101448476	-1.30292	N	chr2:101778319	NA	intronic	.	NPAS2	ENSG00000170485
rs528557418	chr22:34318051	-1.30292	N	N	NA	intergenic	.	.	.
rs184129920	chr2:207322686	-1.30292	N	N	7	intronic	.	ADAM23	ENSG00000114948
rs577479590	chr3:12671445	-1.30292	N	chr3:12267780	NA	intronic	.	RAF1	ENSG00000132155
rs577479593	chr18:32557738	-1.30292	N	N	NA	intronic	.	MAPRE2	ENSG00000166974
rs548487881	chr7:128392959	-1.30292	N	chr7:128576086	NA	intronic	.	CALU	ENSG00000128595
rs192822748	chr18:32698771	-1.30292	N	N	5	intronic	.	MAPRE2	ENSG00000166974
rs2553605	chr8:133771658	-1.30292	N	chr8:134103953	5	intronic	.	TMEM71	ENSG00000165071
rs140686099	chr4:174494249	-1.30292	N	N	7	intergenic	.	.	.
rs574034166	chr10:93338824	-1.30292	N	chr10:93650603	NA	ncRNA_intronic	.	.	.
rs112691864	chr6:17918455	-1.30292	N	N	5	intronic	.	KIF13A	ENSG00000137177
rs77252339	chr3:188065386	-1.30292	N	chr3:188441161	5	intronic	.	LPP	ENSG00000145012
rs116299694	chr13:76366401	-1.30292	N	N	5	intronic	.	LMO7	ENSG00000136153
rs561669814	chr18:33972524	-1.30292	N	N	NA	intronic	.	FHOD3	ENSG00000134775
rs142596646	chr11:112866637	-1.30292	N	N	4	intronic	.	NCAM1	ENSG00000149294
rs553543428	chr18:25667380	-1.30292	N	N	NA	intronic	.	CDH2	ENSG00000170558
rs7099888	chr10:28966299	-1.30292	Y	chr10:28780293	4	upstream	.	BAMBI	ENSG00000095739
rs57861609	chr1:150230421	-1.30292	N	chr1:150595537	4	UTR5	.	CA14	ENSG00000118298
rs11129940	chr3:42139877	-1.30292	N	N	3a	intronic	.	TRAK1	ENSG00000182606
rs553267083	chr1:64169693	-1.30292	N	N	NA	intergenic	.	.	.
rs540251163	chr5:148680888	-1.30292	N	chr5:148198999	NA	intronic	.	AFAP1L1	ENSG00000157510
rs77998939	chr16:82662165	-1.30292	N	N	5	intronic	.	CDH13	ENSG00000140945
rs545027660	chr19:41938372	-1.30292	N	N	NA	intronic	.	ATP5SL	ENSG00000105341
rs531766084	chr10:99259126	-1.30292	N	chr10:98978045	NA	intronic	.	UBTD1	ENSG00000165886
rs6772792	chr3:25530431	-1.30292	N	chr3:25381636	7	intronic	.	RARB	ENSG00000077092
rs45459995	chr20:33999678	-1.30292	N	N	4	intronic	.	UQCC1	ENSG00000101019
rs565829748	chr3:192420965	-1.30292	N	N	NA	intronic	.	FGF12	ENSG00000114279
rs540322526	chr9:697760	-1.30292	N	chr9:288414	NA	intronic	.	KANK1	ENSG00000107104
rs10925208	chr1:236896583	-1.30292	N	N	7	intronic	.	ACTN2	ENSG00000077522
rs191950066	chr12:112439474	-1.30292	N	chr12:112212874	4	intronic	.	TMEM116	ENSG00000198270
rs17370238	chr4:140835297	-1.30292	N	N	4	intronic	.	MAML3	ENSG00000196782
rs115781871	chr1:120190263	-1.30292	N	N	4	intronic	.	ZNF697	ENSG00000143067
rs551435047	chr7:150657484	-1.30292	N	chr7:150278589	NA	intronic	.	KCNH2	ENSG00000055118
rs10925201	chr1:236868677	-1.30292	N	N	6	intronic	.	ACTN2	ENSG00000077522
rs145007461	chr9:134172662	-1.30292	N	N	4	intronic	.	PPAPDC3	ENSG00000160539
rs10925203	chr1:236881407	-1.30292	N	N	6	intronic	.	ACTN2	ENSG00000077522
rs555299020	chr12:94159879	-1.30292	N	chr12:94536803	NA	intronic	.	CRADD	ENSG00000169372
rs10925206	chr1:236896192	-1.30292	N	N	7	intronic	.	ACTN2	ENSG00000077522
rs10925207	chr1:236896485	-1.30292	N	N	7	intronic	.	ACTN2	ENSG00000077522
rs140743109	chr5:80541376	-1.30292	N	N	2b	ncRNA_intronic	.	CKMT2	ENSG00000131730
rs539029202	chr8:9010299	-1.30292	N	N	NA	intergenic	.	.	.
rs530270174	chr6:4135162	-1.30292	N	N	NA	intronic	.	ECI2	ENSG00000198721
rs570413832	chr9:127998996	-1.30292	N	N	NA	exonic	nonsynonymous	HSPA5	ENSG00000044574
rs531251664	chr3:25558157	-1.30292	N	chr3:25381636	NA	intronic	.	RARB	ENSG00000077092
rs565508924	chr10:71090836	-1.30292	N	chr10:70607580	NA	intronic	.	HK1	ENSG00000156515
rs536985798	chr9:577034	-1.30292	N	chr9:288414	NA	intronic	.	KANK1	ENSG00000107104
rs561424247	chr12:2498215	-1.30292	N	N	NA	intronic	.	CACNA1C	ENSG00000151067
rs72942554	chr18:9106260	-1.30292	N	N	5	intronic	.	NDUFV2	ENSG00000178127
rs537138756	chr7:80258841	-1.30292	N	N	NA	intronic	.	CD36	ENSG00000135218
rs570642391	chr5:141332393	-1.30292	N	chr5:141510754	NA	intronic	.	PCDH12	ENSG00000113555
rs573342974	chr6:76190509	-1.30292	N	N	NA	intronic	.	FILIP1	ENSG00000118407
rs541656105	chr2:160062607	-1.30292	N	chr2:160345024	NA	intronic	.	TANC1	ENSG00000115183
rs551572494	chr4:37984767	-1.30292	N	chr4:38334531	NA	intronic	.	TBC1D1	ENSG00000065882
rs549978771	chr10:61948755	-1.30292	N	N	NA	intronic	.	ANK3	ENSG00000151150
rs187755048	chr3:38628376	-1.30292	N	N	7	intronic	.	SCN5A	ENSG00000183873
rs72638944	chr8:41513071	-1.30292	N	N	5	UTR3	.	ANK1	ENSG00000029534
rs144903541	chr6:150520427	-1.30292	N	chr6:150373194	7	intronic	.	PPP1R14C	ENSG00000198729
rs534837380	chr5:175085709	-1.30292	N	N	NA	intronic	.	HRH2	ENSG00000113749
rs527395085	chr4:141849129	-1.30292	N	N	NA	intronic	.	RNF150	ENSG00000170153
rs9590882	chr13:32859210	-1.30292	N	N	5	intronic	.	FRY	ENSG00000073910
rs527339889	chr5:172673109	-1.30292	N	chr5:173075213	NA	intergenic	.	.	.
rs148369144	chr6:129208583	-1.30292	N	N	7	intronic	.	LAMA2	ENSG00000196569
rs10774559	chr12:121018862	-1.30292	N	chr12:121194862	2b	intronic	.	POP5	ENSG00000167272
rs542169741	chr11:16957204	-1.30292	N	chr11:16618307	NA	intronic	.	PLEKHA7	ENSG00000166689
rs151093904	chr15:42741008	-1.30292	N	chr15:42266262	5	intronic	.	ZNF106	ENSG00000103994
rs552597513	chr6:39028323	-1.30292	N	N	NA	intronic	.	GLP1R	ENSG00000112164
rs192967523	chr17:17396791	-1.30292	N	chr17:17707105	2b	downstream	.	.	.
rs556385667	chr15:44191935	-1.30292	N	chr15:44027885	NA	intronic	.	FRMD5	ENSG00000171877
rs374398462	chr2:239329021	-1.30292	N	chr2:238873673	5	intergenic	.	.	.
rs377514097	chr2:220497288	-1.30292	N	chr2:220049128	5	intronic	.	SLC4A3	ENSG00000114923
rs192278092	chr1:206879888	-1.30292	N	chr1:206968955	4	intronic	.	MAPKAPK2	ENSG00000162889
rs56305452	chr17:65990500	-1.30292	Y	chr17:65975385	4	upstream	.	.	.
rs115688279	chr11:113725767	-1.30292	N	chr11:113984489	5	intronic	.	USP28	ENSG00000048028
rs565125065	chr2:40628412	-1.30292	N	N	NA	intronic	.	SLC8A1	ENSG00000183023
rs574544560	chr2:64070413	-1.30292	N	N	NA	intronic	.	UGP2	ENSG00000169764
rs187159815	chr10:116372651	-1.30292	N	N	5	intronic	.	ABLIM1	ENSG00000099204
rs540515205	chr4:114461618	-1.30292	N	N	NA	intronic	.	CAMK2D	ENSG00000145349
rs536306258	chr6:17933880	-1.30292	N	N	NA	intronic	.	KIF13A	ENSG00000137177
rs564008406	chr9:71512797	-1.30292	N	N	NA	intronic	.	PIP5K1B	ENSG00000107242
rs529854716	chr16:30081700	-1.30292	N	chr16:30471109	NA	UTR3	.	ALDOA	ENSG00000149925
rs146064056	chr9:14274824	-1.30292	N	chr9:14161670	5	intronic	.	NFIB	ENSG00000147862
rs116783003	chr6:45983410	-1.30292	N	chr6:45569863	4	UTR5	.	CLIC5	ENSG00000112782
rs184498507	chr10:28966083	-1.30292	N	chr10:28780293	4	upstream	.	.	.
rs187576277	chr1:112212058	-1.30292	N	N	3a	intronic	.	RAP1A	ENSG00000116473
rs193298384	chr16:19531929	-1.30292	N	chr16:19278625	5	intronic	.	GDE1	ENSG00000006007
rs530489664	chr1:62530929	-1.30292	N	N	NA	intronic	.	INADL	ENSG00000132849
rs573693908	chr3:135785064	-1.30292	N	N	NA	intronic	.	PPP2R3A	ENSG00000073711
rs564315691	chr1:216790617	-1.30292	N	N	NA	intronic	.	ESRRG	ENSG00000196482
rs573082980	chr9:116345127	-1.30292	N	chr9:116085822	NA	intronic	.	RGS3	ENSG00000138835
rs184840145	chr19:3967616	-1.30292	N	chr19:4090422	5	ncRNA_intronic	.	DAPK3	ENSG00000167657
rs577135702	chr2:160020715	-1.30292	N	chr2:160345024	NA	intronic	.	TANC1	ENSG00000115183
rs534518346	chr3:46907279	-1.30292	N	chr3:47184055	NA	intergenic	.	.	.
rs147426257	chr3:66462594	-1.30292	N	N	5	intronic	.	LRIG1	ENSG00000144749
rs528231710	chr6:140311092	-1.30292	N	N	NA	ncRNA_intronic	.	.	.
rs140596775	chr1:206876740	-1.30292	N	chr1:206968955	6	intronic	.	MAPKAPK2	ENSG00000162889
rs535777157	chr20:36755968	-1.30292	N	chr20:36895860	NA	downstream	.	.	.
rs184767474	chr1:60377095	-1.30292	N	N	6	intronic	.	CYP2J2	ENSG00000134716
rs76169785	chr18:34045085	-1.30292	N	N	6	intronic	.	FHOD3	ENSG00000134775
rs150559693	chr18:33983314	-1.30292	N	N	3a	intronic	.	FHOD3	ENSG00000134775
rs547206492	chr2:40621389	-1.30292	N	N	NA	intronic	.	SLC8A1	ENSG00000183023
rs558578722	chr10:3132943	-1.30292	N	N	NA	intronic	.	PFKP	ENSG00000067057
rs112647416	chr3:46903009	-1.30292	N	chr3:47184055	5	intronic	.	MYL3	ENSG00000160808
rs188514054	chr18:34025310	-1.30292	N	N	7	intronic	.	FHOD3	ENSG00000134775
rs3169950	chr17:4699552	-1.30292	N	chr17:5183204	4	exonic	synonymous	PSMB6	ENSG00000142507
rs3025007	chr6:43747371	-1.30292	N	chr6:43693094	4	intronic	.	VEGFA	ENSG00000112715
rs6828875	chr4:120072233	-1.30292	N	chr4:120264996	5	intronic	.	MYOZ2	ENSG00000172399
rs565300901	chr20:19768110	-1.30292	N	N	NA	intergenic	.	.	.
rs184919725	chr3:40344557	-1.30292	N	N	5	ncRNA_intronic	.	.	.
rs149823121	chr17:1957767	-1.30292	N	chr17:2014984	2b	upstream	.	.	.
rs769604	chr7:49815390	-1.30292	Y	chr7:50313352	2b	exonic	nonsynonymous	VWC2	ENSG00000188730
rs188968251	chr7:90253328	-1.30292	N	N	5	intronic	.	CDK14	ENSG00000058091
rs568069587	chr18:19751896	-1.30292	N	N	NA	exonic	nonsynonymous	GATA6	ENSG00000141448
rs184008606	chr1:149857144	-1.30292	N	N	4	UTR3	.	HIST2H2BE	ENSG00000184678
rs190544648	chr10:88492188	-1.30292	N	N	6	intronic	.	LDB3	ENSG00000122367
rs539979862	chr20:10414761	-1.30292	N	chr20:10646671	NA	UTR5	.	MKKS	ENSG00000125863
rs574528202	chr8:41525177	-1.30292	N	N	NA	intronic	.	ANK1	ENSG00000029534
rs568726627	chr12:93566297	-1.30292	N	N	NA	ncRNA_intronic	.	.	.
rs141819222	chr11:12040840	-1.30292	N	chr11:12133478	4	intergenic	.	.	.
rs576385802	chr17:55968386	-1.30292	N	chr17:56385573	NA	intronic	.	CUEDC1	ENSG00000180891
rs560940671	chr3:25540811	-1.30292	N	chr3:25381636	NA	intronic	.	RARB	ENSG00000077092
rs560940670	chr2:40725669	-1.30292	N	N	NA	intronic	.	SLC8A1	ENSG00000183023
rs112651625	chr11:34365005	-1.30292	N	chr11:33903609	2b	intronic	.	ABTB2	ENSG00000166016
rs35974856	chr2:135036550	-1.30292	N	chr2:134991024	7	intronic	.	MGAT5	ENSG00000152127
rs142768539	chr9:13932714	-1.30292	N	chr9:13676533	6	ncRNA_intronic	.	.	.
rs530237004	chr11:16934079	-1.30292	N	chr11:16618307	NA	intronic	.	PLEKHA7	ENSG00000166689
rs17695293	chr15:92546591	-1.30292	N	N	4	intronic	.	SLCO3A1	ENSG00000176463
rs572772945	chr3:64801215	-1.30292	N	chr3:64705365	NA	ncRNA_intronic	.	.	.
rs539744076	chr7:90356208	-1.30292	N	N	NA	intronic	.	CDK14	ENSG00000058091
rs547547698	chr15:57998353	-1.30292	N	N	NA	intronic	.	GCOM1	ENSG00000137878
rs11045194	chr12:20523344	-1.30292	N	chr12:20578881	2b	intronic	.	PDE3A	ENSG00000172572
rs371055804	chr2:229047607	-1.30292	N	N	5	intergenic	.	.	.
rs559166586	chr2:40531751	-1.30292	N	N	NA	intronic	.	SLC8A1	ENSG00000183023
rs150456016	chr1:55019328	-1.30292	N	N	6	intronic	.	ACOT11	ENSG00000162390
rs541679545	chr1:236875089	-1.30292	N	N	NA	intronic	.	ACTN2	ENSG00000077522
rs11045193	chr12:20523343	-1.30292	N	chr12:20578881	2b	intronic	.	PDE3A	ENSG00000172572
rs531867592	chr22:41889741	-1.30292	N	chr22:41752944	NA	intronic	.	ACO2	ENSG00000100412
rs553532563	chr18:8563464	-1.30292	N	N	NA	intergenic	.	.	.
rs184310283	chr3:98454224	-1.30292	N	chr3:98428155	5	intronic	.	ST3GAL6	ENSG00000064225
rs553591287	chr6:3909550	-1.30292	N	N	NA	intergenic	.	.	.
rs548826313	chr22:46976818	-1.30292	N	chr22:46615376	NA	intergenic	.	.	.
rs561564588	chr10:13344327	-1.30292	N	chr10:13552975	NA	intergenic	.	.	.
rs144378592	chr4:186070460	-1.30292	N	N	5	UTR3	.	SLC25A4	ENSG00000151729
rs556494372	chr4:186633718	-1.30292	N	N	NA	intronic	.	SORBS2	ENSG00000154556
rs9885598	chr6:150470856	-1.30292	N	chr6:150373194	5	intronic	.	PPP1R14C	ENSG00000198729
rs139801628	chr18:32691985	-1.30292	N	N	7	intronic	.	MAPRE2	ENSG00000166974
rs569684454	chr8:17497235	-1.30292	N	N	NA	intronic	.	PDGFRL	ENSG00000104213
rs149636275	chr3:57878865	-1.30292	N	chr3:58036811	7	intronic	.	SLMAP	ENSG00000163681
rs149636270	chr1:206809455	-1.30292	N	chr1:206968955	3a	intronic	.	DYRK3	ENSG00000143479
rs571225366	chr8:17472994	-1.30292	N	N	NA	intronic	.	PDGFRL	ENSG00000104213
rs555035622	chr10:121029114	-1.30292	N	N	NA	intronic	.	GRK5	ENSG00000198873
rs61751896	chr7:73097713	-1.30292	Y	chr7:73029437	2b	exonic	nonsynonymous	DNAJC30	ENSG00000176410
rs533890053	chr9:561621	-1.30292	N	chr9:288414	NA	intronic	.	KANK1	ENSG00000107104
rs5995125	chr22:35997239	-1.30292	N	N	6	intergenic	.	.	.
rs5995124	chr22:35984385	-1.30292	N	N	5	intergenic	.	.	.
rs552534099	chr6:166794296	-1.30292	N	N	NA	intronic	.	MPC1	ENSG00000060762
rs5995126	chr22:35997276	-1.30292	N	N	7	intergenic	.	.	.
rs147590390	chr11:16826621	-1.30292	N	chr11:16618307	5	intronic	.	PLEKHA7	ENSG00000166689
rs142184988	chr18:34045289	-1.30292	N	N	6	intronic	.	FHOD3	ENSG00000134775
rs5995123	chr22:35984050	-1.30292	N	N	5	intergenic	.	.	.
rs564762777	chr4:142029156	-1.30292	N	N	NA	intronic	.	RNF150	ENSG00000170153
rs141890331	chr22:34307988	-1.30292	N	N	6	intronic	.	LARGE	ENSG00000133424
rs546462482	chr7:113142981	-1.30292	N	chr7:112782556	NA	intergenic	.	.	.
rs5995128	chr22:36017515	-1.30292	N	N	7	intronic	.	MB	ENSG00000198125
rs541651834	chr11:19208605	-1.30292	N	chr11:19297340	NA	intronic	.	CSRP3	ENSG00000129170
rs116275418	chr7:35279356	-1.30292	N	N	6	intronic	.	TBX20	ENSG00000164532
rs114764822	chr5:111656705	-1.30292	N	N	7	intronic	.	EPB41L4A	ENSG00000129595
rs554450009	chr10:18714879	-1.30292	N	chr10:18266410	NA	intronic	.	CACNB2	ENSG00000165995
rs569344127	chr7:101681929	-1.30292	N	chr7:101880795	NA	intronic	.	CUX1	ENSG00000257923
rs563875282	chr1:228556640	-1.30292	N	N	NA	intronic	.	OBSCN	ENSG00000154358
rs78316944	chr12:54053557	-1.30292	N	chr12:54387947	5	intergenic	.	.	.
rs185560186	chr9:101834753	-1.30292	N	N	4	intergenic	.	.	.
rs571433384	chr13:24153315	-1.30292	N	N	NA	intronic	.	TNFRSF19	ENSG00000127863
rs557201766	chr5:32057214	-1.30292	N	N	NA	intronic	.	PDZD2	ENSG00000133401
rs574608060	chr3:171361723	-1.30292	N	chr3:171408531	NA	intronic	.	PLD1	ENSG00000075651
rs78011423	chr10:116443544	-1.30292	N	N	4	intronic	.	ABLIM1	ENSG00000099204
rs548642595	chr15:92688440	-1.30292	N	N	NA	intronic	.	SLCO3A1	ENSG00000176463
rs530494492	chr4:142049089	-1.30292	N	N	NA	intronic	.	RNF150	ENSG00000170153
rs576294444	chr5:173321730	-1.30292	N	chr5:173075213	NA	intronic	.	CPEB4	ENSG00000113742
rs529736493	chr5:66190802	-1.30292	N	N	NA	intronic	.	MAST4	ENSG00000069020
rs201574834	chr6:139613219	-1.30292	Y	N	2b	upstream	.	TXLNB	ENSG00000164440
rs184891795	chr9:13787677	-1.30292	N	chr9:13676533	5	intergenic	.	.	.
rs567249650	chr9:101761533	-1.30292	N	N	NA	intronic	.	COL15A1	ENSG00000204291
rs146433542	chr20:25227246	-1.30292	N	chr20:25194611	2b	intergenic	.	.	.
rs529183182	chr20:36763051	-1.30292	N	chr20:36895860	NA	intronic	.	TGM2	ENSG00000198959
rs375197579	chr14:104387835	-1.30292	N	chr14:103898525	4	UTR5	.	C14orf2	ENSG00000156411
rs537174044	chr12:3263844	-1.30292	N	chr12:3020644	NA	intronic	.	TSPAN9	ENSG00000011105
rs2485583	chr1:237311658	-1.30292	N	N	7	intronic	.	RYR2	ENSG00000198626
rs542440652	chr3:66466112	-1.30292	N	N	NA	intronic	.	LRIG1	ENSG00000144749
rs552313321	chr10:75415172	-1.30292	N	N	NA	intronic	.	SYNPO2L	ENSG00000166317
rs544005395	chr3:135788348	-1.30292	N	N	NA	intronic	.	PPP2R3A	ENSG00000073711
rs146266607	chr2:179666275	-1.30292	N	N	5	intronic	.	TTN	ENSG00000155657
rs2485580	chr1:237311497	-1.30292	N	N	7	intronic	.	RYR2	ENSG00000198626
rs565084646	chr16:2302209	-1.30292	N	chr16:2165630	NA	upstream;downstream	.	.	.
rs553990961	chr3:66467146	-1.30292	N	N	NA	intronic	.	LRIG1	ENSG00000144749
rs571083790	chr3:158290513	-1.30292	N	N	NA	intronic	.	MLF1	ENSG00000178053
rs398329	chr8:17637448	-1.30292	N	N	3a	intronic	.	MTUS1	ENSG00000129422
rs567406354	chr9:608584	-1.30292	N	chr9:288414	NA	intronic	.	KANK1	ENSG00000107104
rs2485581	chr1:237311529	-1.30292	N	N	7	intronic	.	RYR2	ENSG00000198626
rs544162356	chr10:71088331	-1.30292	N	chr10:70607580	NA	intronic	.	HK1	ENSG00000156515
rs541751916	chr2:106040080	-1.30292	N	chr2:106433909	NA	intronic	.	FHL2	ENSG00000115641
rs544416601	chr15:86152726	-1.30292	N	chr15:86294211	NA	intronic	.	AKAP13	ENSG00000170776
rs190708246	chr4:169401863	-1.30292	N	N	4	upstream	.	.	.
rs540841899	chr8:11489226	-1.30292	N	chr8:11836514	NA	intergenic	.	.	.
rs547541037	chr15:79104595	-1.30292	N	N	NA	upstream	.	.	.
rs546704668	chr8:67040111	-1.30292	N	chr8:66910531	NA	intronic	.	TRIM55	ENSG00000147573
rs556527321	chr7:123296038	-1.30292	N	N	NA	exonic	synonymous	LMOD2	ENSG00000170807
rs149866362	chr1:237228673	-1.30292	N	N	6	intronic	.	RYR2	ENSG00000198626
rs183987113	chr14:33010907	-1.30292	N	N	6	intronic	.	AKAP6	ENSG00000151320
rs542069786	chr5:175029837	-1.30292	N	N	NA	intergenic	.	.	.
rs559151802	chr16:82908173	-1.30292	N	N	NA	intronic	.	CDH13	ENSG00000140945
rs572757641	chr7:101499848	-1.30292	N	chr7:101880795	NA	intronic	.	CUX1	ENSG00000257923
rs3826593	chr18:56204747	-1.30292	N	chr18:56395588	4	exonic	synonymous	ALPK2	ENSG00000198796
rs571980097	chr4:186518855	-1.30292	N	N	NA	intronic	.	SORBS2	ENSG00000154556
rs571751961	chr17:16440267	-1.30292	N	chr17:16852187	NA	intergenic	.	.	.
rs113243128	chr10:61908894	-1.30292	N	N	3a	intronic	.	ANK3	ENSG00000151150
rs187505616	chr4:37946797	-1.30292	N	chr4:38334531	7	intronic	.	TBC1D1	ENSG00000065882
rs527559818	chr11:12015826	-1.30292	N	chr11:12133478	NA	intronic	.	DKK3	ENSG00000050165
rs530994157	chr8:131653019	-1.30292	N	N	NA	intergenic	.	.	.
rs190169646	chr2:40708799	-1.30292	N	N	7	intronic	.	SLC8A1	ENSG00000183023
rs567836172	chr8:11565468	-1.30292	N	chr8:11836514	NA	UTR5	.	GATA4	ENSG00000136574
rs796876	chr1:232692908	-1.30292	N	N	4	intergenic	.	.	.
rs13133956	chr4:120076705	-1.30292	N	chr4:120264996	7	intronic	.	MYOZ2	ENSG00000172399
rs561098249	chr3:123064508	-1.30292	N	chr3:123105721	NA	intronic	.	ADCY5	ENSG00000173175
rs535559	chr11:68659210	-1.30292	N	chr11:68903465	4	intronic	.	MRPL21	ENSG00000197345
rs575391910	chr4:141348166	-1.30292	N	N	NA	intronic	.	CLGN	ENSG00000153132
rs544926856	chr20:55982482	-1.30292	N	N	NA	intronic	.	RBM38	ENSG00000132819
rs567519967	chr2:159887735	-1.30292	N	chr2:160345024	NA	intronic	.	TANC1	ENSG00000115183
rs78205479	chr1:184795247	-1.30292	N	chr1:185067805	4	intronic	.	FAM129A	ENSG00000135842
rs183708570	chr10:121040456	-1.30292	N	N	5	intronic	.	GRK5	ENSG00000198873
rs146900899	chr18:8562553	-1.30292	N	N	5	intergenic	.	.	.
rs543620848	chr8:2024533	-1.30292	N	N	NA	intronic	.	MYOM2	ENSG00000036448
rs141415302	chr7:158804374	-1.30292	N	N	5	ncRNA_intronic	.	.	.
rs150120547	chr5:41440687	-1.30292	N	N	6	intronic	.	PLCXD3	ENSG00000182836
rs368629149	chr5:148675303	-1.30292	N	chr5:148198999	6	intronic	.	AFAP1L1	ENSG00000157510
rs562912240	chr3:42145619	-1.30292	N	N	NA	intronic	.	TRAK1	ENSG00000182606
rs540467631	chr12:39792127	-1.30292	N	N	NA	intronic	.	KIF21A	ENSG00000139116
rs75290355	chr14:34417530	-1.30292	N	N	2b	intronic	.	EGLN3	ENSG00000129521
rs113610493	chr7:131239450	-1.30292	N	chr7:130742066	2b	intronic	.	PODXL	ENSG00000128567
rs187456257	chr3:42120041	-1.30292	N	N	7	intergenic	.	.	.
rs183819392	chr16:82769331	-1.30292	N	N	2b	intronic	.	CDH13	ENSG00000140945
rs141060131	chr18:48253367	-1.30292	N	chr18:48147793	3a	intronic	.	MAPK4	ENSG00000141639
rs111250262	chr20:36706717	-1.30292	N	chr20:36895860	4	intronic	.	RPRD1B	ENSG00000101413
rs187498529	chr10:78386402	-1.30292	N	N	5	intergenic	.	.	.
rs538592677	chr18:32712070	-1.30292	N	N	NA	exonic	synonymous	MAPRE2	ENSG00000166974
rs146011877	chr9:134164766	-1.30292	N	N	2b	upstream	.	.	.
rs181660862	chr2:135169220	-1.30292	N	chr2:134991024	4	intronic	.	MGAT5	ENSG00000152127
rs536223381	chr14:23905760	-1.30292	N	chr14:23755598	NA	upstream	.	.	.
rs117005747	chr20:25232288	-1.30292	N	chr20:25194611	4	intronic	.	PYGB	ENSG00000100994
rs367853728	chr15:98432874	-1.30292	N	N	5	intergenic	.	.	.
rs548342582	chr15:92411745	-1.30292	N	N	NA	intronic	.	SLCO3A1	ENSG00000176463
rs199997488	chr1:55013979	-1.30292	N	N	4	UTR5	.	ACOT11	ENSG00000162390
rs574766731	chr7:112580355	-1.30292	N	chr7:112782556	NA	upstream	.	.	.
rs537484185	chr17:17845461	-1.30292	N	chr17:17707105	NA	intronic	.	TOM1L2	ENSG00000175662
rs141665168	chr12:68042982	-1.30292	N	N	1b	intronic	.	DYRK2	ENSG00000127334
rs142559033	chr22:39630066	-1.30292	N	chr22:39840130	5	intronic	.	PDGFB	ENSG00000100311
rs192657203	chr22:34264179	-1.30292	N	N	7	intronic	.	LARGE	ENSG00000133424
rs536736957	chr7:115957347	-1.30292	N	chr7:116357368	NA	intergenic	.	.	.
rs117756536	chr8:124629107	-1.30292	Y	N	4	intergenic	.	.	.
rs7967959	chr12:2500314	-1.30292	N	N	3a	intronic	.	CACNA1C	ENSG00000151067
rs192972085	chr3:42074849	-1.30292	N	N	4	intergenic	.	.	.
rs8016024	chr14:67827478	-1.30292	N	N	1f	intronic	.	EIF2S1	ENSG00000134001
rs188240244	chr20:36794257	-1.30292	N	chr20:36895860	3a	upstream	.	.	.
rs540924508	chr3:81808788	-1.30292	N	N	NA	intronic	.	GBE1	ENSG00000114480
rs575731182	chr2:40633706	-1.30292	N	N	NA	intronic	.	SLC8A1	ENSG00000183023
rs530562396	chr15:98435133	-1.30292	N	N	NA	intergenic	.	.	.
rs564731615	chr9:14223614	-1.30292	N	chr9:14161670	NA	intronic	.	NFIB	ENSG00000147862
rs11666000	chr19:46919394	-1.30292	N	chr19:47100565	5	intergenic	.	.	.
rs11257300	chr10:11786415	-1.30292	N	N	5	intronic	.	ECHDC3	ENSG00000134463
rs11257301	chr10:11787904	-1.30292	N	N	5	intronic	.	ECHDC3	ENSG00000134463
rs182102440	chr7:1572886	-1.30292	N	N	4	intronic	.	MAFK	ENSG00000198517
rs11257303	chr10:11790495	-1.30292	N	N	7	intronic	.	ECHDC3	ENSG00000134463
rs185200599	chr14:62186285	-1.30292	N	N	4	intronic	.	HIF1A	ENSG00000100644
rs8078001	chr17:17832631	-1.30292	N	chr17:17707105	5	intronic	.	TOM1L2	ENSG00000175662
rs571991952	chr8:9002854	-1.30292	N	N	NA	intronic	.	PPP1R3B	ENSG00000173281
rs561520998	chr3:192329976	-1.30292	N	N	NA	intronic	.	FGF12	ENSG00000114279
rs142612531	chr6:24403750	-1.30292	N	N	4	intronic	.	MRS2	ENSG00000124532
rs77058808	chr10:120981103	-1.30292	N	N	5	intronic	.	GRK5	ENSG00000198873
rs570849153	chr1:214163683	-1.30292	N	chr1:213937382	NA	intronic	.	PROX1	ENSG00000117707
rs74470464	chr8:22254718	-1.30292	N	chr8:22436681	5	intronic	.	SLC39A14	ENSG00000104635
rs569494013	chr18:56245792	-1.30292	N	chr18:56395588	NA	intronic	.	ALPK2	ENSG00000198796
rs191074547	chr4:23929443	-1.30292	N	N	6	intergenic	.	.	.
rs201680974	chr17:48190283	-1.30292	N	N	4	exonic	stopgain	SAMD14	ENSG00000167100
rs534575416	chr5:148669351	-1.30292	N	chr5:148198999	NA	intronic	.	AFAP1L1	ENSG00000157510
rs114659917	chr14:32836927	-1.30292	N	N	4	intronic	.	AKAP6	ENSG00000151320
rs187089140	chr2:40622455	-1.30292	N	N	2b	intronic	.	SLC8A1	ENSG00000183023
rs554033302	chr12:2612863	-1.30292	N	chr12:3020644	NA	intronic	.	CACNA1C	ENSG00000151067
rs552252274	chr8:11592154	-1.30292	N	chr8:11836514	NA	intronic	.	GATA4	ENSG00000136574
rs577963813	chr20:43178383	-1.30292	N	chr20:43042364	NA	intronic	.	PKIG	ENSG00000168734
rs142875161	chr1:214282032	-1.30292	N	chr1:213937382	7	intergenic	.	.	.
rs529108744	chr10:18634872	-1.30292	N	chr10:18266410	NA	intronic	.	CACNB2	ENSG00000165995
rs141592216	chr2:40711708	-1.30292	N	N	7	intronic	.	SLC8A1	ENSG00000183023
rs527670643	chr1:101574393	-1.30292	N	chr1:101100839	NA	intergenic	.	.	.
rs181688482	chr22:41875528	-1.30292	N	chr22:41752944	4	intronic	.	ACO2	ENSG00000100412
rs144435176	chr2:192712597	-1.30292	N	chr2:192522423	4	upstream	.	.	.
rs527881030	chr1:26411124	-1.30292	N	chr1:26834960	NA	intergenic	.	.	.
rs199859121	chr5:41510809	-1.30292	N	N	4	upstream	.	.	.
rs531099201	chr10:116483505	-1.30292	N	N	NA	intergenic	.	.	.
rs139865572	chr15:75231042	-1.30292	N	chr15:75361539	5	upstream	.	.	.
rs114546413	chr10:18429966	-1.30292	N	chr10:18266410	4	UTR5	.	CACNB2	ENSG00000165995
rs554425957	chr10:112544483	-1.30292	N	N	NA	intronic	.	RBM20	ENSG00000203867
rs545947825	chr3:98472723	-1.30292	N	chr3:98428155	NA	intronic	.	ST3GAL6	ENSG00000064225
rs190851057	chr10:18637970	-1.30292	N	chr10:18266410	6	intronic	.	CACNB2	ENSG00000165995
rs557430509	chr12:110687760	-1.30292	N	chr12:111133088	NA	intergenic	.	.	.
rs192357674	chr15:92554180	-1.30292	N	N	6	intronic	.	SLCO3A1	ENSG00000176463
rs143029631	chr9:97776997	-1.30292	N	chr9:98243868	4	intronic	.	C9orf3	ENSG00000148120
rs572629997	chr10:116312596	-1.30292	N	N	NA	intronic	.	ABLIM1	ENSG00000099204
rs137997789	chr10:112454388	-1.30292	N	chr10:111969919	5	intronic	.	RBM20	ENSG00000203867
rs538519675	chr19:41945693	-1.30292	N	N	NA	intronic	.	ATP5SL	ENSG00000105341
rs543408709	chr3:123106678	-1.30292	N	chr3:123105721	NA	intronic	.	ADCY5	ENSG00000173175
rs559137933	chr8:8997350	-1.30292	N	N	NA	UTR3	.	PPP1R3B	ENSG00000173281
rs559865906	chr14:55150417	-1.30292	N	N	NA	intronic	.	SAMD4A	ENSG00000020577
rs1041703	chr10:121040750	-1.30292	N	N	5	intronic	.	GRK5	ENSG00000198873
rs561078387	chr17:74687824	-1.30292	N	chr17:74710128	NA	intronic	.	MXRA7	ENSG00000182534
rs542605496	chr9:531771	-1.30292	N	chr9:288414	NA	intronic	.	KANK1	ENSG00000107104
rs75416214	chr3:192349584	-1.30292	N	N	6	intronic	.	FGF12	ENSG00000114279
rs148715072	chr7:35300456	-1.30292	N	N	2b	intergenic	.	.	.
rs181576427	chr8:11599426	-1.30292	N	chr8:11836514	5	intronic	.	GATA4	ENSG00000136574
rs375169016	chr18:56246689	-1.30292	N	chr18:56395588	4	exonic	nonsynonymous	ALPK2	ENSG00000198796
rs544914041	chr9:652603	-1.30292	N	chr9:288414	NA	intronic	.	KANK1	ENSG00000107104
rs575381671	chr9:94123280	-1.30292	N	chr9:93926650	NA	intronic	.	AUH	ENSG00000148090
rs142432575	chr1:167603385	-1.30292	N	chr1:167600842	5	intronic	.	RCSD1	ENSG00000198771
rs555835483	chr5:71604120	-1.30292	N	chr5:71748624	NA	intronic	.	MRPS27	ENSG00000113048
rs185735196	chr9:2608757	-1.30292	N	chr9:2622278	5	ncRNA_intronic	.	.	.
rs190856702	chr3:183356572	-1.30292	N	chr3:183730295	5	intronic	.	KLHL24	ENSG00000114796
rs187686024	chr17:17757220	-1.30292	N	chr17:17707105	2b	intronic	.	TOM1L2	ENSG00000175662
rs115427210	chr1:237396820	-1.30292	N	N	5	intronic	.	RYR2	ENSG00000198626
rs566294896	chr14:73293177	-1.30292	N	chr14:73414316	NA	intronic	.	DPF3	ENSG00000205683
rs144138970	chr7:33148642	-1.30292	N	N	4	intronic	.	RP9	ENSG00000164610
rs143841802	chr15:92483744	-1.30292	N	N	3a	intronic	.	SLCO3A1	ENSG00000176463
rs528415715	chr7:151394052	-1.30292	N	N	NA	intronic	.	PRKAG2	ENSG00000106617
rs575054433	chr18:32630194	-1.30292	N	N	NA	intronic	.	MAPRE2	ENSG00000166974
rs572271063	chr16:82736621	-1.30292	N	N	NA	intronic	.	CDH13	ENSG00000140945
rs550005083	chr6:141485297	-1.30292	N	N	NA	intergenic	.	.	.
rs2239565	chr21:35288558	-1.30292	N	N	4	upstream	.	.	.
rs556367164	chr3:66557648	-1.30292	N	N	NA	intergenic	.	.	.
rs555937530	chr4:174470534	-1.30292	N	N	NA	intergenic	.	.	.
rs13211951	chr6:53520499	-1.30292	N	N	6	intronic	.	KLHL31	ENSG00000124743
rs574201173	chr14:73160823	-1.30292	N	chr14:73414316	NA	intronic	.	DPF3	ENSG00000205683
rs553107471	chr6:164521186	-1.30292	N	N	NA	intergenic	.	.	.
rs572946222	chr13:29234051	-1.30292	N	chr13:28842951	NA	intronic	.	POMP	ENSG00000132963
rs571180221	chr2:106022864	-1.30292	N	chr2:106433909	NA	intronic	.	FHL2	ENSG00000115641
rs535935778	chr11:11995574	-1.30292	N	chr11:12133478	NA	intronic	.	DKK3	ENSG00000050165
rs77278779	chr2:103445201	-1.30292	N	chr2:103394709	5	intergenic	.	.	.
rs541805662	chr15:35081979	-1.30292	N	N	NA	ncRNA_intronic	.	ACTC1	ENSG00000159251
rs61588443	chr3:196013318	-1.30292	N	chr3:196501413	4	intronic	.	PCYT1A	ENSG00000161217
rs535607843	chr3:66558165	-1.30292	N	N	NA	intergenic	.	.	.
rs73446140	chr13:30038880	-1.30292	N	N	5	intronic	.	MTUS2	ENSG00000132938
rs544640556	chr2:40629092	-1.30292	N	N	NA	intronic	.	SLC8A1	ENSG00000183023
rs73835729	chr3:69164902	-1.30292	N	N	4	intronic	.	LMOD3	ENSG00000163380
rs73446144	chr13:30039455	-1.30292	N	N	5	intronic	.	MTUS2	ENSG00000132938
rs371265193	chr6:123763559	-1.30292	N	N	6	ncRNA_intronic	.	TRDN	ENSG00000186439
rs568642355	chr10:121030607	-1.30292	N	N	NA	intronic	.	GRK5	ENSG00000198873
rs183148467	chr10:112558008	-1.30292	N	N	7	intronic	.	RBM20	ENSG00000203867
rs556968766	chr2:160023703	-1.30292	N	chr2:160345024	NA	intronic	.	TANC1	ENSG00000115183
rs115555256	chr6:4381824	-1.30292	N	N	4	intergenic	.	.	.
rs185925279	chr13:41345245	-1.30292	N	chr13:41688401	2b	exonic	nonsynonymous	MRPS31	ENSG00000102738
rs192207694	chr13:22245700	-1.30292	N	N	4	UTR5	.	FGF9	ENSG00000102678
rs139915077	chr3:14164885	-1.30292	N	N	4	intronic	.	CHCHD4	ENSG00000163528
rs573810117	chr10:18694253	-1.30292	N	chr10:18266410	NA	intronic	.	CACNB2	ENSG00000165995
rs139843901	chr9:71352231	-1.30292	N	N	7	intronic	.	PIP5K1B	ENSG00000107242
rs184791687	chr1:237384723	-1.30292	N	N	6	intronic	.	RYR2	ENSG00000198626
rs76430816	chr13:32772210	-1.30292	N	N	7	intronic	.	FRY	ENSG00000073910
rs41265029	chr1:156183138	-1.30292	N	chr1:156088526	2b	intronic	.	PMF1	ENSG00000160783
rs539576493	chr12:25348721	-1.30292	N	N	NA	intronic	.	LYRM5	ENSG00000205707
rs558031216	chr10:21124191	-1.30292	N	N	NA	intronic	.	NEBL	ENSG00000078114
rs149235570	chr6:33678077	-1.30292	N	chr6:33554147	5	intronic	.	UQCC2	ENSG00000137288
rs552040036	chr1:181073176	-1.30292	N	chr1:180905694	NA	intergenic	.	.	.
rs1805642	chr3:180707979	-1.30292	N	N	2b	upstream	.	.	.
rs1805643	chr3:180708335	-1.30292	N	N	5	upstream	.	.	.
rs1805640	chr3:180706866	-1.30292	N	N	4	intronic	.	DNAJC19	ENSG00000205981
rs1805641	chr3:180707063	-1.30292	N	N	2b	intronic	.	DNAJC19	ENSG00000205981
rs573364011	chr6:3930058	-1.30292	N	N	NA	intergenic	.	.	.
rs545435572	chr8:2076296	-1.30292	N	N	NA	intronic	.	MYOM2	ENSG00000036448
rs80253791	chr15:78495876	-1.30292	N	N	5	intronic	.	ACSBG1	ENSG00000103740
rs77106937	chr5:80527864	-1.30292	N	N	7	ncRNA_intronic	.	.	.
rs78783790	chr12:572836	-1.30292	N	chr12:711662	5	intronic	.	B4GALNT3	ENSG00000139044
rs184352216	chr12:19284051	-1.30292	N	N	4	intronic	.	PLEKHA5	ENSG00000052126
rs184093936	chr17:1621036	-1.30292	N	chr17:2014984	4	intronic	.	WDR81	ENSG00000167716
rs576534592	chr15:71890433	-1.30292	N	N	NA	intronic	.	THSD4	ENSG00000187720
rs566248460	chr3:69834284	-1.30292	N	N	NA	intronic	.	MITF	ENSG00000187098
rs530968069	chr1:165603006	-1.30292	N	N	NA	intronic	.	MGST3	ENSG00000143198
rs371508234	chr6:17989036	-1.30292	N	N	5	intergenic	.	.	.
rs144992862	chr14:73300149	-1.30292	N	chr14:73414316	5	intronic	.	DPF3	ENSG00000205683
rs533153796	chr8:17932823	-1.30292	N	N	NA	intronic	.	ASAH1	ENSG00000104763
rs6494952	chr15:71943969	-1.30292	N	N	3a	intronic	.	THSD4	ENSG00000187720
rs544967434	chr5:41432286	-1.30292	N	N	NA	intronic	.	PLCXD3	ENSG00000182836
rs545363204	chr3:183363269	-1.30292	N	chr3:183730295	NA	intronic	.	KLHL24	ENSG00000114796
rs532468173	chr20:30175795	-1.30292	N	chr20:30401407	NA	intergenic	.	.	.
rs558716677	chr4:95511182	-1.30292	N	N	NA	intronic	.	PDLIM5	ENSG00000163110
rs542307763	chr9:104295609	-1.30292	N	N	NA	upstream	.	.	.
rs542714702	chr7:151383663	-1.30292	N	N	NA	intronic	.	PRKAG2	ENSG00000106617
rs188265250	chr7:142962816	-1.30292	N	chr7:143081942	5	intronic	.	GSTK1	ENSG00000197448
rs187878182	chr6:129203131	-1.30292	N	N	6	intergenic	.	.	.
rs192558850	chr20:42793856	-1.30292	N	chr20:42660286	5	intronic	.	JPH2	ENSG00000149596
rs184463473	chr16:82733611	-1.30292	N	N	4	intronic	.	CDH13	ENSG00000140945
rs6115093	chr20:25210730	-1.30292	Y	chr20:25194611	1b	intergenic	.	.	.
rs147062695	chr2:72987305	-1.30292	N	N	7	intronic	.	EXOC6B	ENSG00000144036
rs577153136	chr11:86667851	-1.30292	N	N	NA	ncRNA_intronic	.	.	.
rs557907911	chr4:47731119	-1.30292	N	N	NA	intronic	.	CORIN	ENSG00000145244
rs543085630	chr10:112562715	-1.30292	N	N	NA	intronic	.	RBM20	ENSG00000203867
rs138080216	chr12:3370632	-1.30292	N	chr12:3020644	5	intronic	.	TSPAN9	ENSG00000011105
rs554187639	chr1:28570329	-1.30292	N	chr1:28216736	NA	intergenic	.	.	.
rs556036508	chr9:97683907	-1.30292	N	N	NA	intronic	.	C9orf3	ENSG00000148120
rs552339050	chr5:148664630	-1.30292	N	chr5:148198999	NA	intronic	.	AFAP1L1	ENSG00000157510
rs528888439	chr9:536033	-1.30292	N	chr9:288414	NA	intronic	.	KANK1	ENSG00000107104
rs138080218	chr20:42808157	-1.30292	N	chr20:42660286	5	intronic	.	JPH2	ENSG00000149596
rs114120319	chr2:11007915	-1.30292	N	N	5	intergenic	.	.	.
rs550635458	chr9:27110914	-1.30292	N	N	NA	intronic	.	TEK	ENSG00000120156
rs540745812	chr19:29374061	-1.30292	N	N	NA	intergenic	.	.	.
rs6458769	chr6:13360638	-1.30292	N	N	7	intergenic	.	GFOD1	ENSG00000145990
rs75646002	chr3:12841007	-1.30292	N	chr3:12619083	4	intronic	.	CAND2	ENSG00000144712
rs146234941	chr7:49669761	-1.30292	N	chr7:49989818	6	intergenic	.	.	.
rs75735144	chr2:170685454	-1.30292	N	N	5	intronic	.	UBR3	ENSG00000144357
rs16900760	chr5:191093	-1.30292	N	N	5	upstream	.	.	.
rs16900761	chr5:192757	-1.30292	N	N	5	intronic	.	LRRC14B	ENSG00000185028
rs546309899	chr14:105189354	-1.30292	N	chr14:105637156	NA	intergenic	.	.	.
rs544543723	chr10:92747500	-1.30292	N	N	NA	ncRNA_intronic	.	.	.
rs148085549	chr15:71889160	-1.30292	N	N	2b	intronic	.	THSD4	ENSG00000187720
rs574147021	chr6:150557147	-1.30292	N	chr6:150373194	NA	intronic	.	PPP1R14C	ENSG00000198729
rs191607007	chr1:237249485	-1.30292	N	N	5	intronic	.	RYR2	ENSG00000198626
rs541662688	chr15:66790168	-1.30292	N	N	NA	upstream	.	.	.
rs185872527	chr10:112461234	-1.30292	N	chr10:111969919	4	intronic	.	RBM20	ENSG00000203867
rs565792635	chr16:46819673	-1.30292	N	N	NA	intergenic	.	.	.
rs547632323	chr1:198126133	-1.30292	N	chr1:197814823	NA	UTR5	.	NEK7	ENSG00000151414
rs544899896	chr2:173985134	-1.30292	N	N	NA	intronic	.	MLTK	ENSG00000091436
rs17103150	chr10:123915267	-1.30292	N	N	5	intronic	.	TACC2	ENSG00000138162
rs202239113	chr17:41909252	-1.30292	N	chr17:41926126	5	exonic	nonsynonymous	MPP3	ENSG00000161647
rs528064957	chr17:66514232	-1.30292	N	N	NA	intronic	.	PRKAR1A	ENSG00000108946
rs191201159	chr6:79944604	-1.30292	N	N	4	ncRNA_exonic	.	.	.
rs551450172	chr10:51564321	-1.30292	N	N	NA	intronic	.	.	.
rs190585221	chr4:75908088	-1.30292	N	N	7	intronic	.	PARM1	ENSG00000169116
rs557745579	chr2:43302624	-1.30292	N	chr2:43762195	NA	intergenic	.	.	.
rs530531474	chr4:186649671	-1.30292	N	N	NA	intronic	.	SORBS2	ENSG00000154556
rs142458261	chr1:167064519	-1.30292	N	chr1:167424924	4	intronic	.	DUSP27	ENSG00000198842
rs540047787	chr1:16348375	-1.30292	N	N	NA	upstream	.	.	.
rs548099936	chr10:71119396	-1.30292	N	N	NA	intronic	.	HK1	ENSG00000156515
rs111699100	chr17:76976097	-1.30292	N	N	4	upstream	.	LGALS3BP	ENSG00000108679
rs183023108	chr12:2612575	-1.30292	N	chr12:3020644	7	intronic	.	CACNA1C	ENSG00000151067
rs539670635	chr20:36784976	-1.30292	N	chr20:36895860	NA	intronic	.	TGM2	ENSG00000198959
rs533496958	chr10:112531784	-1.30292	N	N	NA	intronic	.	RBM20	ENSG00000203867
rs568249845	chr19:52695957	-1.30292	N	chr19:52314161	NA	intronic	.	PPP2R1A	ENSG00000105568
rs576880866	chr22:38831334	-1.30292	N	N	NA	intronic	.	KCNJ4	ENSG00000168135
rs573501500	chr10:123932719	-1.30292	N	N	NA	intronic	.	TACC2	ENSG00000138162
rs191569383	chr1:184796149	-1.30292	N	chr1:185067805	7	intronic	.	FAM129A	ENSG00000135842
rs560935446	chr7:151337824	-1.30292	N	N	NA	intronic	.	PRKAG2	ENSG00000106617
rs541458132	chr5:157003742	-1.30292	N	chr5:156655015	NA	upstream	.	.	.
rs562037738	chr3:46905866	-1.30292	N	chr3:47184055	NA	upstream	.	.	.
rs528396024	chr12:3370211	-1.30292	N	chr12:3020644	NA	intronic	.	TSPAN9	ENSG00000011105
rs572423014	chr10:89986750	-1.30292	N	chr10:89681458	NA	intergenic	.	.	.
rs4727973	chr7:123255471	-1.30292	N	N	4	ncRNA_intronic	.	ASB15	ENSG00000146809
rs541880211	chr8:52577777	-1.30292	N	N	NA	intronic	.	PXDNL	ENSG00000147485
rs113964166	chr12:49181871	-1.30292	N	chr12:49080698	2b	intronic	.	ADCY6	ENSG00000174233
rs575608055	chr2:198735759	-1.30292	N	chr2:198544183	NA	intronic	.	PLCL1	ENSG00000115896
rs186878193	chr1:113478660	-1.30292	N	N	2b	intronic	.	SLC16A1	ENSG00000155380
rs534805104	chr12:68048333	-1.30292	N	N	NA	intronic	.	DYRK2	ENSG00000127334
rs149210707	chr12:111003242	-1.30292	N	chr12:111357727	5	intronic	.	PPTC7	ENSG00000196850
rs142222092	chr22:26142172	-1.30292	N	N	4	intronic	.	MYO18B	ENSG00000133454
rs562818487	chr2:11636032	-1.30292	N	N	NA	intergenic	.	.	.
rs79887740	chr8:22246851	-1.30292	N	chr8:22436681	2b	intronic	.	SLC39A14	ENSG00000104635
rs561103894	chr2:207321864	-1.30292	N	N	NA	intronic	.	ADAM23	ENSG00000114948
rs544749324	chr3:140675128	-1.30292	N	chr3:140926791	NA	intronic	.	SLC25A36	ENSG00000114120
rs151260715	chr7:80239295	-1.30292	N	N	4	intronic	.	CD36	ENSG00000135218
rs367655050	chr15:71984218	-1.30292	N	N	2b	intronic	.	THSD4	ENSG00000187720
rs535495493	chr10:112524201	-1.30292	N	N	NA	intronic	.	RBM20	ENSG00000203867
rs182316623	chr2:173984551	-1.30292	N	N	5	intronic	.	MLTK	ENSG00000091436
rs551319551	chr8:145539079	-1.30292	N	chr8:145158607	NA	UTR3	.	.	.
rs115443581	chr2:134887679	-1.30292	N	chr2:134991024	5	intergenic	.	.	.
rs544380862	chr12:120730091	-1.30292	N	chr12:121194862	NA	intergenic	.	.	.
rs564717164	chr1:216788087	-1.30292	N	N	NA	intronic	.	ESRRG	ENSG00000196482
rs147942302	chr2:40732867	-1.30292	N	N	7	intronic	.	SLC8A1	ENSG00000183023
rs182655769	chr18:12364272	-1.30292	N	chr18:12856908	5	intronic	.	AFG3L2	ENSG00000141385
rs559176203	chr5:16468610	-1.30292	N	N	NA	intergenic	.	.	.
rs181294073	chr18:25697968	-1.30292	N	N	7	intronic	.	CDH2	ENSG00000170558
rs35813172	chr8:11561983	-1.30292	N	chr8:11836514	3a	intronic	.	GATA4	ENSG00000136574
rs556834423	chr3:124779850	-1.30292	N	N	NA	intergenic	.	.	.
rs550448834	chr13:42489964	-1.30292	N	chr13:42955367	NA	intronic	.	VWA8	ENSG00000102763
rs536929916	chr2:197432080	-1.30292	N	chr2:196974333	NA	intronic	.	HECW2	ENSG00000138411
rs114150188	chr9:13914682	-1.30292	N	chr9:13676533	7	intergenic	.	.	.
rs552120769	chr12:68041343	-1.30292	N	N	NA	intergenic	.	.	.
rs10105409	chr8:11572088	-1.30292	N	chr8:11836514	5	intronic	.	GATA4	ENSG00000136574
rs567343026	chr7:35300962	-1.30292	N	N	NA	intergenic	.	.	.
rs187916591	chr2:63815593	-1.30292	N	N	4	UTR5	.	WDPCP	ENSG00000143951
rs142447614	chr2:88378875	-1.30292	N	N	7	intronic	.	SMYD1	ENSG00000115593
rs570726298	chr9:71307244	-1.30292	N	N	NA	intergenic	.	.	.
rs140724142	chr1:46660619	-1.30292	N	chr1:46513012	4	exonic	synonymous	POMGNT1	ENSG00000085998
rs140724145	chr15:57974770	-1.30292	N	N	7	intronic	.	GCOM1	ENSG00000137878
rs141433045	chr10:18666028	-1.30292	N	chr10:18266410	5	intronic	.	CACNB2	ENSG00000165995
rs370098494	chr8:142430331	-1.30292	N	chr8:142329460	5	intergenic	.	PTP4A3	ENSG00000184489
rs560108374	chr11:45873688	-1.30292	N	N	NA	intronic	.	CRY2	ENSG00000121671
rs532546595	chr10:112585308	-1.30292	N	N	NA	intronic	.	RBM20	ENSG00000203867
rs529805256	chr12:3190233	-1.30292	N	chr12:3020644	NA	intronic	.	TSPAN9	ENSG00000011105
rs566112580	chr4:186595563	-1.30292	N	N	NA	intronic	.	SORBS2	ENSG00000154556
rs554706172	chr17:56033846	-1.30292	N	chr17:56385573	NA	intergenic	.	.	.
rs540182849	chr1:178315062	-1.30292	N	N	NA	intronic	.	RASAL2	ENSG00000075391
rs200169733	chr11:68658821	-1.30292	N	chr11:68903465	4	exonic	nonsynonymous	MRPL21	ENSG00000197345
rs561441600	chr9:95965867	-1.30292	N	chr9:95684697	NA	intronic	.	WNK2	ENSG00000165238
rs528911105	chr22:44351665	-1.30292	N	chr22:44330031	NA	intronic	.	SAMM50	ENSG00000100347
rs880894	chr11:72884266	-1.30292	N	chr11:72943483	2c	intergenic	.	.	.
rs880895	chr11:72884382	-1.30292	N	chr11:72943483	4	intergenic	.	.	.
rs562346527	chr15:85384871	-1.30292	N	chr15:85178270	NA	intronic	.	ALPK3	ENSG00000136383
rs555282889	chr12:68044085	-1.30292	N	N	NA	intronic	.	DYRK2	ENSG00000127334
rs559540032	chr18:34092059	-1.30292	N	N	NA	intronic	.	FHOD3	ENSG00000134775
rs144143943	chr15:65371691	-1.30292	N	chr15:65742390	5	UTR3	.	KBTBD13	ENSG00000234438
rs563138783	chr2:128430360	-1.30292	N	N	NA	intronic	.	LIMS2	ENSG00000072163
rs562422750	chr7:116515441	-1.30292	N	chr7:116357368	NA	intronic	.	CAPZA2	ENSG00000198898
rs568874971	chr5:173305915	-1.30292	N	chr5:173075213	NA	intergenic	.	.	.
rs147527370	chr1:236882149	-1.30292	N	N	5	intronic	.	ACTN2	ENSG00000077522
rs76269536	chr9:130622814	-1.30292	N	chr9:130764955	5	intergenic	.	.	.
rs149410931	chr11:45880029	-1.30292	N	N	4	intronic	.	CRY2	ENSG00000121671
rs578110880	chr5:41479138	-1.30292	N	N	NA	intronic	.	PLCXD3	ENSG00000182836
rs556465334	chr6:45884737	-1.30292	N	chr6:45569863	NA	intronic	.	CLIC5	ENSG00000112782
rs182491636	chr14:34410831	-1.30292	N	N	5	intronic	.	EGLN3	ENSG00000129521
rs147010009	chr3:192436358	-1.30292	N	N	5	intronic	.	FGF12	ENSG00000114279
rs185886018	chr17:47769602	-1.30292	N	chr17:47488823	7	intergenic	.	.	.
rs72713425	chr14:55203094	-1.30292	N	N	5	intronic	.	SAMD4A	ENSG00000020577
rs72713424	chr14:55202858	-1.30292	N	N	6	intronic	.	SAMD4A	ENSG00000020577
rs529800554	chr2:40544593	-1.30292	N	N	NA	intronic	.	SLC8A1	ENSG00000183023
rs150883529	chr15:85946411	-1.30292	N	chr15:86294211	5	intronic	.	AKAP13	ENSG00000170776
rs559214326	chr3:81792919	-1.30292	N	N	NA	intronic	.	GBE1	ENSG00000114480
rs561739810	chr10:13341560	-1.30292	N	chr10:13552975	NA	UTR5	.	PHYH	ENSG00000107537
rs143522808	chr8:1998826	-1.30292	N	N	4	intronic	.	MYOM2	ENSG00000036448
rs7580268	chr2:72985132	-1.30292	N	N	3a	intronic	.	EXOC6B	ENSG00000144036
rs549813313	chr20:10413754	-1.30292	N	chr20:10646671	NA	intronic	.	MKKS	ENSG00000125863
rs560963599	chr6:24404310	-1.30292	N	N	NA	intronic	.	MRS2	ENSG00000124532
rs199862491	chr3:42062867	-1.30292	N	N	3a	intergenic	.	.	.
rs541486405	chr9:85854934	-1.30292	N	N	NA	intergenic	.	.	.
rs572882720	chr14:73041140	-1.30292	N	chr14:73414316	NA	intergenic	.	.	.
rs538122441	chr6:88032529	-1.30292	N	chr6:87816905	NA	intronic	.	SMIM8	ENSG00000111850
rs567500123	chr3:66546305	-1.30292	N	N	NA	intronic	.	LRIG1	ENSG00000144749
rs533697868	chr7:116660869	-1.30292	N	chr7:116357368	NA	intronic	.	ST7	ENSG00000004866
rs181976907	chr4:95385808	-1.30292	N	N	5	intronic	.	PDLIM5	ENSG00000163110
rs145647486	chr12:3368879	-1.30292	N	chr12:3020644	5	intronic	.	TSPAN9	ENSG00000011105
rs551140842	chr11:12013144	-1.30292	N	chr11:12133478	NA	intronic	.	DKK3	ENSG00000050165
rs16834824	chr1:237267370	-1.30292	N	N	5	intronic	.	RYR2	ENSG00000198626
rs550712170	chr20:19769727	-1.30292	N	N	NA	intergenic	.	.	.
rs563871265	chr18:34038013	-1.30292	N	N	NA	intronic	.	FHOD3	ENSG00000134775
rs528935953	chr7:151418879	-1.30292	N	N	NA	intronic	.	PRKAG2	ENSG00000106617
rs76556385	chr22:34235084	-1.30292	N	N	7	intronic	.	LARGE	ENSG00000133424
rs550089399	chr15:57954774	-1.30292	N	N	NA	intronic	.	GCOM1	ENSG00000137878
rs192715617	chr8:52558557	-1.30292	N	N	6	intronic	.	PXDNL	ENSG00000147485
rs564119382	chr4:152726121	-1.30292	N	chr4:152342190	NA	intergenic	.	.	.
rs544993443	chr9:116218332	-1.30292	N	chr9:116085822	NA	intronic	.	RGS3	ENSG00000138835
rs527569183	chr19:33156699	-1.30292	N	N	NA	intronic	.	ANKRD27	ENSG00000105186
rs547851562	chr3:192353286	-1.30292	N	N	NA	intronic	.	FGF12	ENSG00000114279
rs534042564	chr3:188041296	-1.30292	N	chr3:188441161	NA	intronic	.	LPP	ENSG00000145012
rs146674404	chr5:148671667	-1.30292	N	chr5:148198999	4	intronic	.	AFAP1L1	ENSG00000157510
rs568147846	chr9:109242022	-1.30292	N	N	NA	intergenic	.	.	.
rs139625815	chr5:175104394	-1.30292	N	N	7	intronic	.	HRH2	ENSG00000113749
rs150327381	chr7:151566535	-1.30292	N	N	5	intronic	.	PRKAG2	ENSG00000106617
rs557059229	chr14:23910716	-1.30292	N	chr14:23755598	NA	intergenic	.	.	.
rs530423792	chr7:49664074	-1.30292	N	chr7:49989818	NA	intergenic	.	.	.
rs144078332	chr6:5501929	-1.30292	N	N	7	intronic	.	FARS2	ENSG00000145982
rs6004884	chr22:26393145	-1.30292	N	N	5	intronic	.	MYO18B	ENSG00000133454
rs563125433	chr15:89741151	-1.30292	N	N	NA	UTR3	.	ABHD2	ENSG00000140526
rs201474470	chr11:111781106	-1.30292	N	chr11:111543916	5	exonic	nonsynonymous	CRYAB	ENSG00000109846
rs568421469	chr3:37196297	-1.30292	N	N	NA	intronic	.	LRRFIP2	ENSG00000093167
rs556594248	chr5:156150416	-1.30292	N	chr5:156442784	NA	intronic	.	SGCD	ENSG00000170624
rs531484570	chr5:43643029	-1.30292	N	chr5:43866596	NA	intronic	.	NNT	ENSG00000112992
rs140365380	chr6:46408409	-1.30292	N	chr6:46885844	6	intronic	.	RCAN2	ENSG00000172348
rs187022038	chr11:66138621	-1.30292	N	chr11:65705432	2b	intronic	.	SLC29A2	ENSG00000174669
rs567801052	chr15:92546665	-1.30292	N	N	NA	intronic	.	SLCO3A1	ENSG00000176463
rs6891824	chr5:71723202	-1.30292	N	chr5:72112421	5	intergenic	.	.	.
rs182848539	chr17:4844461	-1.30292	N	chr17:5326162	2b	intronic	.	RNF167	ENSG00000108523
rs571711113	chr3:69921276	-1.30292	N	N	NA	intronic	.	MITF	ENSG00000187098
rs190773646	chr2:159921637	-1.30292	N	chr2:160345024	4	intronic	.	TANC1	ENSG00000115183
rs11014284	chr10:18740084	-1.30292	N	chr10:18266410	6	intronic	.	CACNB2	ENSG00000165995
rs555429859	chr3:66140443	-1.30292	N	N	NA	intronic	.	SLC25A26	ENSG00000144741
rs577753630	chr3:42708130	-1.30292	N	chr3:42896515	NA	UTR3	.	ZBTB47	ENSG00000114853
rs539423220	chr1:214188578	-1.30292	N	chr1:213937382	NA	intronic	.	PROX1	ENSG00000117707
rs75578367	chr5:155108946	-1.30292	N	N	4	intergenic	.	.	.
rs1662730	chr18:25577992	-1.30292	N	N	7	intronic	.	CDH2	ENSG00000170558
rs555715359	chr9:71357052	-1.30292	N	N	NA	intronic	.	PIP5K1B	ENSG00000107242
rs543349194	chr13:30005549	-1.30292	N	N	NA	intronic	.	MTUS2	ENSG00000132938
rs568037464	chr9:524032	-1.30292	N	chr9:288414	NA	intronic	.	KANK1	ENSG00000107104
rs17280749	chr5:66122853	-1.30292	Y	N	5	intronic	.	MAST4	ENSG00000069020
rs538927682	chr14:23896714	-1.30292	N	chr14:23755598	NA	intronic	.	MYH7	ENSG00000092054
rs192124950	chr18:33904077	-1.30292	N	N	7	intronic	.	FHOD3	ENSG00000134775
rs555715357	chr4:114609795	-1.30292	N	N	NA	intronic	.	CAMK2D	ENSG00000145349
rs576585414	chr10:121040778	-1.30292	N	N	NA	intronic	.	GRK5	ENSG00000198873
rs4466086	chr4:186607514	-1.30292	N	N	7	intronic	.	SORBS2	ENSG00000154556
rs4466085	chr4:186581606	-1.30292	N	N	5	intronic	.	SORBS2	ENSG00000154556
rs145450381	chr14:34401860	-1.30292	N	N	5	intronic	.	EGLN3	ENSG00000129521
rs573517377	chr3:14276534	-1.30292	N	N	NA	intergenic	.	.	.
rs192854527	chr10:3133729	-1.30292	N	N	4	intronic	.	PFKP	ENSG00000067057
rs536297898	chr1:184919847	-1.30292	N	chr1:185391167	NA	intronic	.	FAM129A	ENSG00000135842
rs191320243	chr5:148522528	-1.30292	N	chr5:148198999	5	intronic	.	ABLIM3	ENSG00000173210
rs536975959	chr1:180532953	-1.30292	N	chr1:180905694	NA	ncRNA_intronic	.	.	.
rs546106037	chr3:81792868	-1.30292	N	N	NA	intronic	.	GBE1	ENSG00000114480
rs550140580	chr6:13050778	-1.30292	N	N	NA	intronic	.	.	.
rs182929960	chr14:55209692	-1.30292	N	N	5	intronic	.	SAMD4A	ENSG00000020577
rs546106033	chr1:237548471	-1.30292	N	N	NA	intronic	.	RYR2	ENSG00000198626
rs430425	chr1:214192133	-1.30292	Y	chr1:213937382	7	intronic	.	PROX1	ENSG00000117707
rs572995040	chr11:85354425	-1.30292	N	N	NA	intergenic	.	.	.
rs192747225	chr12:114836718	-1.30292	N	N	2b	intronic	.	TBX5	ENSG00000089225
rs554992127	chr12:4402935	-1.30292	N	chr12:4334295	NA	intronic	.	CCND2	ENSG00000118971
rs147048964	chr15:44166583	-1.30292	N	chr15:44027885	5	exonic	nonsynonymous	FRMD5	ENSG00000171877
rs144974583	chr3:16939506	-1.30292	N	chr3:16911330	4	intronic	.	PLCL2	ENSG00000154822
rs569167250	chr10:112530640	-1.30292	N	N	NA	intronic	.	RBM20	ENSG00000203867
rs546679030	chr2:174059828	-1.30292	N	N	NA	intronic	.	MLTK	ENSG00000091436
rs55682621	chr2:64081971	-1.30292	N	N	5	intronic	.	UGP2	ENSG00000169764
rs534544688	chr11:47370434	-1.30292	N	chr11:47454152	NA	intronic	.	MYBPC3	ENSG00000134571
rs575471899	chr8:145517133	-1.30292	N	chr8:145158607	NA	intronic	.	HSF1	ENSG00000185122
rs534705697	chr6:24668637	-1.30292	N	N	NA	intronic	.	ACOT13	ENSG00000112304
rs183690493	chr3:123163527	-1.30292	N	chr3:123105721	4	intronic	.	ADCY5	ENSG00000173175
rs143471593	chr2:169321637	-1.30292	N	chr2:169707552	7	intronic	.	CERS6	ENSG00000172292
rs367567674	chr3:42085119	-1.30292	N	N	2a	intergenic	.	.	.
rs567225455	chr11:130320156	-1.30292	N	N	NA	intronic	.	ADAMTS15	ENSG00000166106
rs566754380	chr12:110755768	-1.30292	N	chr12:111251437	NA	intronic	.	ATP2A2	ENSG00000174437
rs182165268	chr19:35629964	-1.30292	N	N	4	UTR5	.	FXYD1	ENSG00000266964
rs186062945	chr6:141804263	-1.30292	N	N	5	intergenic	.	.	.
rs142207208	chr15:40545058	-1.30292	N	N	2b	exonic	nonsynonymous	PAK6	ENSG00000137843
rs115900236	chr8:134504606	-1.30292	N	chr8:134103953	5	intronic	.	ST3GAL1	ENSG00000008513
rs558673926	chr6:164521802	-1.30292	N	N	NA	intergenic	.	.	.
rs531422539	chr1:237705835	-1.30292	N	N	NA	intronic	.	RYR2	ENSG00000198626
rs562024845	chr2:179897327	-1.30292	N	N	NA	intronic	.	CCDC141	ENSG00000163492
rs149048192	chr3:64601670	-1.30292	N	chr3:64705365	5	exonic	nonsynonymous	ADAMTS9	ENSG00000163638
rs561621880	chr10:121096265	-1.30292	N	N	NA	intronic	.	GRK5	ENSG00000198873
rs193269030	chr3:138093352	-1.30292	N	N	7	intronic	.	MRAS	ENSG00000158186
rs80235181	chr1:78513773	-1.30292	N	N	5	intronic	.	GIPC2	ENSG00000137960
rs139584511	chr9:569822	-1.30292	N	chr9:288414	7	intronic	.	KANK1	ENSG00000107104
rs532234512	chr14:67826957	-1.30292	N	N	NA	upstream	.	EIF2S1	ENSG00000134001
rs577807481	chr14:99946484	-1.30292	N	N	NA	intronic	.	SETD3	ENSG00000183576
rs555755636	chr2:27989079	-1.30292	N	chr2:27750139	NA	intergenic	.	.	.
rs116768272	chr10:134331245	-1.30292	N	N	4	intergenic	.	.	.
rs538683239	chr1:202322501	-1.30292	N	N	NA	intronic	.	PPP1R12B	ENSG00000077157
rs553212918	chr22:33964017	-1.30292	N	N	NA	intronic	.	LARGE	ENSG00000133424
rs537614372	chr13:34116598	-1.30292	N	N	NA	intronic	.	.	.
rs376035762	chr14:77431430	-1.30292	N	chr14:77856184	2b	intergenic	.	.	.
rs569206267	chr18:3216584	-1.30292	N	N	NA	intronic	.	MYOM1	ENSG00000101605
rs17042916	chr3:16980898	-1.30292	N	chr3:16911330	7	intronic	.	PLCL2	ENSG00000154822
rs564168441	chr1:181059367	-1.30292	N	chr1:180905694	NA	UTR3	.	IER5	ENSG00000162783
rs535808048	chr3:53924578	-1.30292	N	N	NA	intronic	.	SELK	ENSG00000113811
rs527563244	chr14:73334110	-1.30292	N	chr14:73414316	NA	intronic	.	DPF3	ENSG00000205683
rs553630152	chr9:85862160	-1.30292	N	N	NA	UTR3	.	FRMD3	ENSG00000172159
rs111496660	chr22:46535826	-1.30292	N	chr22:46615376	4	intergenic	.	.	.
rs562482733	chr19:16574029	-1.30292	N	chr19:16548375	NA	intronic	.	EPS15L1	ENSG00000127527
rs565942743	chr10:18470584	-1.30292	N	chr10:18266410	NA	intronic	.	CACNB2	ENSG00000165995
rs182201461	chr14:55198488	-1.30292	N	N	7	intronic	.	SAMD4A	ENSG00000020577
rs141618304	chr10:121061052	-1.30292	N	N	4	intronic	.	GRK5	ENSG00000198873
rs542580796	chr6:46012451	-1.30292	N	chr6:45569863	NA	intronic	.	CLIC5	ENSG00000112782
rs555674276	chr6:129211962	-1.30292	N	N	NA	intronic	.	LAMA2	ENSG00000196569
rs146275553	chr14:55205366	-1.30292	N	N	5	intronic	.	SAMD4A	ENSG00000020577
rs138930858	chr1:116306477	-1.30292	N	N	4	intronic	.	CASQ2	ENSG00000118729
rs571105372	chr14:75347914	-1.30292	N	N	NA	upstream	.	.	.
rs532694899	chr5:148566421	-1.30292	N	chr5:148198999	NA	intronic	.	ABLIM3	ENSG00000173210
rs542707531	chr6:118879142	-1.30292	N	N	NA	intronic	.	CEP85L	ENSG00000111860
rs145379951	chr14:23892819	-1.30292	N	chr14:23755598	7	exonic	synonymous	MYH7	ENSG00000092054
rs138205982	chr5:167370654	-1.30292	N	N	5	intronic	.	TENM2	ENSG00000145934
rs73437935	chr15:85375845	-1.30292	N	chr15:85178270	5	intronic	.	ALPK3	ENSG00000136383
rs555353975	chr18:3258913	-1.30292	N	N	NA	ncRNA_intronic	.	.	.
rs529418976	chr18:33906885	-1.30292	N	N	NA	intronic	.	FHOD3	ENSG00000134775
rs541560951	chr16:82733661	-1.30292	N	N	NA	intronic	.	CDH13	ENSG00000140945
rs555940894	chr22:24116261	-1.30292	N	chr22:24247310	NA	intronic	.	MMP11	ENSG00000099953
rs187247333	chr1:33336387	-1.30292	N	chr1:33830413	4	UTR5	.	FNDC5	ENSG00000160097
rs538741233	chr13:29651544	-1.30292	N	N	NA	intronic	.	MTUS2	ENSG00000132938
rs563818142	chr1:26380657	-1.30292	N	chr1:26834960	NA	intronic	.	TRIM63	ENSG00000158022
rs539827346	chr9:116335974	-1.30292	N	chr9:116085822	NA	intronic	.	RGS3	ENSG00000138835
rs143864540	chr1:167062622	-1.30292	N	chr1:167424924	7	intergenic	.	.	.
rs549318266	chr6:24668332	-1.30292	N	N	NA	intronic	.	ACOT13	ENSG00000112304
rs138370884	chr20:36739295	-1.30292	N	chr20:36895860	5	intergenic	.	.	.
rs140636805	chr1:43150228	-1.30292	N	chr1:43409179	5	intronic	.	YBX1	ENSG00000065978
rs549318269	chr1:217239158	-1.30292	N	N	NA	intronic	.	ESRRG	ENSG00000196482
rs562135172	chr17:76976645	-1.30292	N	N	NA	upstream	.	.	.
rs572683897	chr7:8323790	-1.30292	N	chr7:8024840	NA	ncRNA_intronic	.	.	.
rs116465960	chr2:179698771	-1.30292	N	N	7	UTR3	.	CCDC141	ENSG00000163492
rs372780990	chr3:69165955	-1.30292	N	N	4	intronic	.	LMOD3	ENSG00000163380
rs541699131	chr11:16895183	-1.30292	N	chr11:16618307	NA	intronic	.	PLEKHA7	ENSG00000166689
rs547803562	chr3:39229178	-1.30292	N	chr3:39307162	NA	exonic	nonsynonymous	XIRP1	ENSG00000168334
rs549869778	chr3:134206760	-1.30292	N	N	NA	intronic	.	CEP63	ENSG00000182923
rs558861915	chr12:68324157	-1.30292	N	chr12:68667462	NA	ncRNA_intronic	.	.	.
rs1110164	chr16:4258308	-1.30292	Y	chr16:4476089	4	intronic	.	SRL	ENSG00000185739
rs546970320	chr2:239336303	-1.30292	N	chr2:238873673	NA	intronic	.	ASB1	ENSG00000065802
rs550725253	chr22:43079561	-1.30292	N	chr22:43549739	NA	intergenic	.	.	.
rs373646850	chr4:23889227	-1.30292	N	N	5	intronic	.	PPARGC1A	ENSG00000109819
rs542917747	chr9:134154147	-1.30292	N	N	NA	intergenic	.	.	.
rs553475940	chr2:63807881	-1.30292	N	N	NA	intronic	.	WDPCP	ENSG00000143951
rs576400505	chr2:101493790	-1.30292	N	chr2:101778319	NA	intronic	.	NPAS2	ENSG00000170485
rs4752659	chr10:123911886	-1.30292	N	N	5	intronic	.	TACC2	ENSG00000138162
rs4752658	chr10:123909499	-1.30292	N	N	5	intronic	.	TACC2	ENSG00000138162
rs4752655	chr10:123897130	-1.30292	N	N	5	intronic	.	TACC2	ENSG00000138162
rs4752654	chr10:123897109	-1.30292	N	N	5	intronic	.	TACC2	ENSG00000138162
rs4752657	chr10:123901203	-1.30292	N	N	2b	intronic	.	TACC2	ENSG00000138162
rs4752656	chr10:123899507	-1.30292	N	N	4	intronic	.	TACC2	ENSG00000138162
rs552942564	chr3:187908277	-1.30292	N	chr3:187652724	NA	intronic	.	.	.
rs4752652	chr10:123882280	-1.30292	N	N	5	intronic	.	TACC2	ENSG00000138162
rs139502339	chr10:18745248	-1.30292	N	chr10:18266410	7	intronic	.	CACNB2	ENSG00000165995
rs11686628	chr2:159852661	-1.30292	N	chr2:160345024	7	intronic	.	TANC1	ENSG00000115183
rs115872638	chr1:202325221	-1.30292	N	N	6	intronic	.	PPP1R12B	ENSG00000077157
rs539697903	chr2:106128369	-1.30292	N	chr2:106433909	NA	intergenic	.	.	.
rs16971951	chr17:77017313	-1.30292	N	N	2b	ncRNA_intronic	.	.	.
rs139607272	chr10:121428924	-1.30292	N	N	5	intronic	.	BAG3	ENSG00000151929
rs147466226	chr1:232693554	-1.30292	N	N	3a	intergenic	.	.	.
rs574313326	chr1:184878230	-1.30292	N	chr1:185067805	NA	intronic	.	FAM129A	ENSG00000135842
rs13243790	chr7:101666868	-1.30292	N	chr7:101880795	2b	intronic	.	CUX1	ENSG00000257923
rs141600804	chr8:67045599	-1.30292	N	chr8:66910531	5	intronic	.	TRIM55	ENSG00000147573
rs563823498	chr9:139620831	-1.30292	N	chr9:139934107	NA	ncRNA_exonic	.	.	.
rs577797911	chr10:18751649	-1.30292	N	chr10:18266410	NA	intronic	.	CACNB2	ENSG00000165995
rs578012600	chr9:101726909	-1.30292	N	N	NA	intronic	.	COL15A1	ENSG00000204291
rs549171476	chr22:51018393	-1.30292	N	chr22:50628937	NA	ncRNA_intronic	.	CHKB	ENSG00000100288
rs149442096	chr12:2486052	-1.30292	N	N	4	intronic	.	CACNA1C	ENSG00000151067
rs562710460	chr4:186048437	-1.30292	N	N	NA	intergenic	.	.	.
rs538420470	chr3:16930909	-1.30292	N	chr3:16911330	NA	intronic	.	PLCL2	ENSG00000154822
rs201785733	chr9:38016138	-1.30292	N	chr9:38196117	5	intronic	.	SHB	ENSG00000107338
rs191251222	chr11:22829694	-1.30292	N	N	4	intronic	.	GAS2	ENSG00000148935
rs151199047	chr3:167747678	-1.30292	N	N	4	exonic	synonymous	GOLIM4	ENSG00000173905
rs570683042	chr20:55968485	-1.30292	N	N	NA	intronic	.	RBM38	ENSG00000132819
rs192381253	chr1:237209987	-1.30292	N	N	5	intronic	.	RYR2	ENSG00000198626
rs184795307	chr5:91632677	-1.30292	N	N	6	intergenic	.	.	.
rs187495454	chr3:187990398	-1.30292	N	chr3:188441161	2b	intronic	.	LPP	ENSG00000145012
rs116223103	chr13:34119663	-1.30292	N	N	7	intronic	.	.	.
rs191404238	chr1:214206458	-1.30292	N	chr1:213937382	5	intronic	.	PROX1	ENSG00000117707
rs542673574	chr5:53756098	-1.30292	N	N	NA	intergenic	.	.	.
rs571004853	chr4:123622715	-1.30292	N	chr4:123560939	NA	intergenic	.	.	.
rs557954868	chr14:55041108	-1.30292	N	N	NA	intronic	.	SAMD4A	ENSG00000020577
rs549000017	chr7:16068267	-1.30292	N	N	NA	intergenic	.	.	.
rs80250776	chr6:141806768	-1.30292	N	N	5	intergenic	.	.	.
rs141806131	chr12:114846740	-1.30292	N	N	4	ncRNA_exonic	.	.	.
rs144008878	chr3:9290157	-1.30292	N	chr3:9511975	5	intronic	.	SRGAP3	ENSG00000196220
rs534458295	chr2:40447627	-1.30292	N	N	NA	ncRNA_intronic	.	SLC8A1	ENSG00000183023
rs535393164	chr5:175142869	-1.30292	N	N	NA	intergenic	.	.	.
rs527344904	chr1:60381289	-1.30292	N	N	NA	intronic	.	CYP2J2	ENSG00000134716
rs529385934	chr1:95584061	-1.30292	N	N	NA	intronic	.	TMEM56-RWDD3	ENSG00000271092
rs550131072	chr12:117536690	-1.30292	N	N	NA	intronic	.	TESC	ENSG00000088992
rs150546712	chr15:85364863	-1.30292	N	chr15:85178270	4	intronic	.	ALPK3	ENSG00000136383
rs573528449	chr15:100018068	-1.30292	N	N	NA	intergenic	.	.	.
rs569003102	chr3:48935433	-1.30292	N	chr3:49267435	NA	intronic	.	SLC25A20	ENSG00000178537
rs563474647	chr8:11601551	-1.30292	N	chr8:11836514	NA	intronic	.	GATA4	ENSG00000136574
rs552012604	chr18:25751256	-1.30292	N	N	NA	intronic	.	CDH2	ENSG00000170558
rs2483479	chr9:134206983	-1.30292	N	N	3a	intergenic	.	.	.
rs2483470	chr9:134170101	-1.30292	N	N	7	intronic	.	PPAPDC3	ENSG00000160539
rs181241343	chr11:9585556	-1.30292	N	chr11:9730141	7	intergenic	.	.	.
rs2483472	chr9:134170573	-1.30292	N	N	7	intronic	.	PPAPDC3	ENSG00000160539
rs565296	chr11:119252151	-1.30292	N	N	1b	intronic	.	USP2	ENSG00000036672
rs115917980	chr10:18761055	-1.30292	N	chr10:18266410	5	intronic	.	CACNB2	ENSG00000165995
rs377266700	chr16:4742722	-1.30292	N	chr16:4476089	5	upstream	.	.	.
rs527631647	chr1:237705285	-1.30292	N	N	NA	intronic	.	RYR2	ENSG00000198626
rs190209786	chr5:126365879	-1.30292	N	chr5:126091428	4	intronic	.	2020-03-03	ENSG00000173926
rs528699242	chr19:46080639	-1.30292	N	chr19:45766729	NA	intronic	.	OPA3	ENSG00000125741
rs887989	chr2:103399941	-1.30292	N	chr2:103394709	7	intronic	.	TMEM182	ENSG00000170417
rs143911489	chr2:106007401	-1.30292	N	chr2:106433909	4	intronic	.	FHL2	ENSG00000115641
rs545374856	chr13:24087684	-1.30292	N	N	NA	intergenic	.	.	.
rs550746703	chr16:46766316	-1.30292	N	N	NA	exonic	synonymous	MYLK3	ENSG00000140795
rs570437135	chr6:82271817	-1.30292	N	chr6:82463478	NA	intergenic	.	.	.
rs80187604	chr5:41464479	-1.30292	N	N	7	intronic	.	PLCXD3	ENSG00000182836
rs529838972	chr3:192439782	-1.30292	N	N	NA	intronic	.	FGF12	ENSG00000114279
rs553724272	chr17:33476797	-1.30292	N	chr17:33763678	NA	intronic	.	UNC45B	ENSG00000141161
rs76135813	chr9:134165024	-1.30292	N	N	4	upstream	.	.	.
rs200934120	chr1:167666577	-1.30292	N	chr1:167600842	5	exonic	nonsynonymous	RCSD1	ENSG00000198771
rs2392017	chr7:32129794	-1.30292	N	N	6	intronic	.	PDE1C	ENSG00000154678
rs2392016	chr7:32129777	-1.30292	N	N	7	intronic	.	PDE1C	ENSG00000154678
rs573029115	chr8:145160340	-1.30292	N	chr8:144989466	NA	intronic	.	MAF1	ENSG00000179632
rs148305580	chr1:201346062	-1.30292	N	N	2b	intronic	.	TNNT2	ENSG00000118194
rs193160121	chr3:128016487	-1.30292	N	chr3:128381270	4	intronic	.	EEFSEC	ENSG00000132394
rs116212925	chr12:3323772	-1.30292	N	chr12:3020644	4	intronic	.	TSPAN9	ENSG00000011105
rs368344826	chr1:120169530	-1.30292	N	N	4	intronic	.	ZNF697	ENSG00000143067
rs574341718	chr4:100578396	-1.30292	N	N	NA	intergenic	.	.	.
rs546242523	chr2:40724334	-1.30292	N	N	NA	intronic	.	SLC8A1	ENSG00000183023
rs2392019	chr7:32129913	-1.30292	N	N	5	intronic	.	PDE1C	ENSG00000154678
rs2392018	chr7:32129867	-1.30292	N	N	7	intronic	.	PDE1C	ENSG00000154678
rs2841520	chr6:13612722	-1.30292	N	N	6	UTR3	.	SIRT5	ENSG00000124523
rs2841521	chr6:13612803	-1.30292	N	N	6	UTR3	.	SIRT5	ENSG00000124523
rs2841522	chr6:13613311	-1.30292	N	N	3a	UTR3	.	SIRT5	ENSG00000124523
rs2841523	chr6:13613783	-1.30292	N	N	4	UTR3	.	SIRT5	ENSG00000124523
rs375110672	chr2:40713269	-1.30292	N	N	5	intronic	.	SLC8A1	ENSG00000183023
rs568834914	chr6:13328501	-1.30292	N	N	NA	intronic	.	TBC1D7	ENSG00000145979
rs564206615	chr10:112509698	-1.30292	N	N	NA	intronic	.	RBM20	ENSG00000203867
rs186908963	chr4:53578313	-1.30292	N	N	4	upstream	.	.	.
rs568834919	chr3:66139570	-1.30292	N	N	NA	intronic	.	SLC25A26	ENSG00000144741
rs146130649	chr13:30883135	-1.30292	N	chr13:31079184	5	intergenic	.	.	.
rs554349372	chr2:238816668	-1.30292	N	chr2:238873673	NA	intronic	.	RAMP1	ENSG00000132329
rs77231059	chr10:123910029	-1.30292	N	N	5	intronic	.	TACC2	ENSG00000138162
rs7834200	chr8:125211874	-1.30292	N	N	4	ncRNA_intronic	.	.	.
rs527736127	chr4:47707596	-1.30292	N	N	NA	intronic	.	CORIN	ENSG00000145244
rs73438414	chr15:72520808	-1.30292	N	N	4	intronic	.	PKM	ENSG00000067225
rs115808196	chr10:112518370	-1.30292	N	N	5	intronic	.	RBM20	ENSG00000203867
rs76963202	chr6:150541154	-1.30292	N	chr6:150373194	7	intronic	.	PPP1R14C	ENSG00000198729
rs148012739	chr2:220500530	-1.30292	N	chr2:220049128	5	exonic	nonsynonymous	SLC4A3	ENSG00000114923
rs115018496	chr7:8297847	-1.30292	N	chr7:8024840	5	intronic	.	ICA1	ENSG00000003147
rs538356717	chr3:140829401	-1.30292	N	chr3:140926791	NA	intronic	.	SPSB4	ENSG00000175093
rs146049687	chr19:16545878	-1.30292	N	chr19:16548375	7	intronic	.	EPS15L1	ENSG00000127527
rs534337546	chr18:56219961	-1.30292	N	chr18:56395588	NA	intronic	.	ALPK2	ENSG00000198796
rs540623371	chr10:18620947	-1.30292	N	chr10:18266410	NA	intronic	.	CACNB2	ENSG00000165995
rs574447417	chr10:62055652	-1.30292	N	N	NA	intronic	.	ANK3	ENSG00000151150
rs140039806	chr2:128422021	-1.30292	N	N	3a	UTR5	.	LIMS2	ENSG00000072163
rs538681211	chr19:46802738	-1.30292	N	chr19:47100565	NA	intronic	.	HIF3A	ENSG00000124440
rs574447410	chr11:119223826	-1.30292	N	chr11:118747576	NA	intergenic	.	.	.
rs574176687	chr6:150516896	-1.30292	N	chr6:150373194	NA	intronic	.	PPP1R14C	ENSG00000198729
rs78507928	chr9:14218759	-1.30292	N	chr9:14161670	7	intronic	.	NFIB	ENSG00000147862
rs567325145	chr18:34071772	-1.30292	N	N	NA	intronic	.	FHOD3	ENSG00000134775
rs539032588	chr14:33283671	-1.30292	N	N	NA	intronic	.	AKAP6	ENSG00000151320
rs17796498	chr19:16531892	-1.30292	N	chr19:16548375	4	intronic	.	EPS15L1	ENSG00000127527
rs376003705	chr4:106395183	-1.30292	N	chr4:106042692	4	exonic	nonsynonymous	PPA2	ENSG00000138777
rs192680479	chr15:86267529	-1.30292	N	chr15:86294211	5	intronic	.	AKAP13	ENSG00000170776
rs533779835	chr3:25490254	-1.30292	N	chr3:25381636	NA	intronic	.	RARB	ENSG00000077092
rs530999356	chr1:64058227	-1.30292	N	N	NA	upstream	.	.	.
rs541384916	chr2:88414072	-1.30292	N	N	NA	intergenic	.	.	.
rs541384912	chr5:41444704	-1.30292	N	N	NA	intronic	.	PLCXD3	ENSG00000182836
rs558457986	chr4:159733314	-1.30292	N	N	NA	intronic	.	FNIP2	ENSG00000052795
rs112974330	chr20:25176043	-1.30292	N	chr20:25194611	2b	ncRNA_intronic	.	.	.
rs570145650	chr7:107599326	-1.30292	N	N	NA	intronic	.	LAMB1	ENSG00000091136
rs558457981	chr9:116227504	-1.30292	N	chr9:116085822	NA	intronic	.	RGS3	ENSG00000138835
rs78686464	chr4:114354697	-1.30292	N	N	6	intergenic	.	.	.
rs117233456	chr18:3198277	-1.30292	N	N	7	intronic	.	MYOM1	ENSG00000101605
rs573825249	chr3:48083430	-1.30292	N	chr3:48388170	NA	intronic	.	MAP4	ENSG00000047849
rs552347271	chr4:169434173	-1.30292	N	N	NA	intronic	.	PALLD	ENSG00000129116
rs576749854	chr12:70007122	-1.30292	N	chr12:69744014	NA	intergenic	.	.	.
rs181001906	chr14:33191897	-1.30292	N	N	5	intronic	.	AKAP6	ENSG00000151320
rs536086285	chr3:64885888	-1.30292	N	chr3:64705365	NA	ncRNA_intronic	.	.	.
rs576492919	chr4:186633421	-1.30292	N	N	NA	intronic	.	SORBS2	ENSG00000154556
rs184128999	chr9:97685269	-1.30292	N	N	4	intronic	.	C9orf3	ENSG00000148120
rs376898889	chr10:78190442	-1.30292	N	N	4	intronic	.	C10orf11	ENSG00000148655
rs549172355	chr8:25902102	-1.30292	N	N	NA	intronic	.	EBF2	ENSG00000221818
rs573884348	chr4:159690282	-1.30292	N	N	NA	UTR5	.	.	.
rs558521861	chr15:85876355	-1.30292	N	chr15:86294211	NA	intergenic	.	.	.
rs560478834	chr12:49413050	-1.30292	N	chr12:49080698	NA	UTR3	.	KMT2D	ENSG00000167548
rs77371309	chr14:34549822	-1.30292	N	N	7	intergenic	.	.	.
rs72746783	chr15:85883764	-1.30292	N	chr15:86294211	4	intergenic	.	.	.
rs149407617	chr4:186605285	-1.30292	N	N	5	intronic	.	SORBS2	ENSG00000154556
rs185669519	chr1:178280732	-1.30292	N	N	7	intronic	.	RASAL2	ENSG00000075391
rs187621558	chr10:92688691	-1.30292	N	N	5	intergenic	.	.	.
rs559257624	chr9:5451330	-1.30292	N	chr9:5843615	NA	intronic	.	CD274	ENSG00000120217
rs558244720	chr3:167744403	-1.30292	N	N	NA	intronic	.	GOLIM4	ENSG00000173905
rs576415193	chr15:85889957	-1.30292	N	chr15:86294211	NA	intergenic	.	.	.
rs530822234	chr11:16899321	-1.30292	N	chr11:16618307	NA	intronic	.	PLEKHA7	ENSG00000166689
rs577272093	chr4:13843054	-1.30292	N	N	NA	ncRNA_intronic	.	.	.
rs557373193	chr2:134918638	-1.30292	N	chr2:134991024	NA	intergenic	.	.	.
rs556508854	chr10:18766603	-1.30292	N	N	NA	intronic	.	CACNB2	ENSG00000165995
rs566882027	chr5:139677804	-1.30292	N	N	NA	intronic	.	PFDN1	ENSG00000113068
rs550483469	chr2:134925320	-1.30292	N	chr2:134991024	NA	intergenic	.	.	.
rs545503018	chr3:124769971	-1.30292	N	N	NA	intronic	.	HEG1	ENSG00000173706
rs527815401	chr18:9105886	-1.30292	N	N	NA	intronic	.	NDUFV2	ENSG00000178127
rs138550882	chr12:114847158	-1.30292	N	N	2b	ncRNA_intronic	.	.	.
rs150682740	chr12:102089173	-1.30292	N	chr12:101873240	5	intergenic	.	.	.
rs550495851	chr18:25671727	-1.30292	N	N	NA	intronic	.	CDH2	ENSG00000170558
rs1790644	chr18:34046384	-1.30292	N	N	2b	intronic	.	FHOD3	ENSG00000134775
rs139145584	chr2:40411258	-1.30292	N	N	7	ncRNA_intronic	.	SLC8A1	ENSG00000183023
rs1790647	chr18:34003734	-1.30292	N	N	7	intronic	.	FHOD3	ENSG00000134775
rs553064254	chr10:116441491	-1.30292	N	N	NA	intronic	.	ABLIM1	ENSG00000099204
rs576063249	chr10:91275493	-1.30292	N	chr10:91002804	NA	intronic	.	SLC16A12	ENSG00000152779
rs7894233	chr10:121423749	-1.30292	N	N	4	intronic	.	BAG3	ENSG00000151929
rs575128754	chr3:69915023	-1.30292	N	N	NA	intronic	.	MITF	ENSG00000187098
rs77748481	chr2:88413611	-1.30292	N	N	7	downstream	.	.	.
rs528294598	chr5:156026997	-1.30292	N	chr5:156442784	NA	intronic	.	SGCD	ENSG00000170624
rs577457554	chr6:45953182	-1.30292	N	chr6:45569863	NA	intronic	.	CLIC5	ENSG00000112782
rs200096818	chr6:33660714	-1.30292	N	chr6:33554147	4	intronic	.	ITPR3	ENSG00000096433
rs573341561	chr3:69773967	-1.30292	N	N	NA	intergenic	.	.	.
rs181554502	chr8:25896412	-1.30292	N	N	4	intronic	.	EBF2	ENSG00000221818
rs1790640	chr18:34054773	-1.30292	N	N	6	intronic	.	FHOD3	ENSG00000134775
rs536902216	chr5:175108683	-1.30292	N	N	NA	UTR5	.	HRH2	ENSG00000113749
rs547293770	chr8:55048112	-1.30292	N	chr8:55421769	NA	intronic	.	MRPL15	ENSG00000137547
rs149166703	chr6:13014352	-1.30292	N	N	4	intronic	.	.	.
rs553710158	chr1:180601612	-1.30292	N	chr1:180905694	NA	intronic	.	XPR1	ENSG00000143324
rs532001144	chr16:29273312	-1.30292	N	N	NA	intergenic	.	.	.
rs368217853	chr3:123092990	-1.30292	N	chr3:123105721	7	intronic	.	ADCY5	ENSG00000173175
rs150863439	chr17:48179553	-1.30292	N	N	2b	intronic	.	PDK2	ENSG00000005882
rs75030568	chr4:8273742	-1.30292	N	N	5	intronic	.	HTRA3	ENSG00000170801
rs6496021	chr15:86039498	-1.30292	N	chr15:86294211	5	intronic	.	AKAP13	ENSG00000170776
rs533763987	chr2:160071026	-1.30292	N	chr2:160345024	NA	intronic	.	TANC1	ENSG00000115183
rs115584592	chr7:158887856	-1.30292	N	N	5	intronic	.	VIPR2	ENSG00000106018
rs6496027	chr15:86049988	-1.30292	N	chr15:86294211	6	intronic	.	AKAP13	ENSG00000170776
rs534386018	chr2:220287938	-1.30292	N	chr2:220049128	NA	intronic	.	DES	ENSG00000175084
rs146181702	chr22:24115815	-1.30292	N	chr22:24247310	4	intronic	.	MMP11	ENSG00000099953
rs565544665	chr3:38583429	-1.30292	N	N	NA	intergenic	.	.	.
rs116759243	chr15:44171180	-1.30292	N	chr15:44027885	7	intronic	.	FRMD5	ENSG00000171877
rs72744729	chr15:65038484	-1.30292	N	chr15:64672002	5	intronic	.	RBPMS2	ENSG00000166831
rs528094615	chr5:167426952	-1.30292	N	N	NA	intronic	.	TENM2	ENSG00000145934
rs534026648	chr1:40041223	-1.30292	N	chr1:40406715	NA	intronic	.	PABPC4	ENSG00000090621
rs183909548	chr3:57742807	-1.30292	N	chr3:58036811	4	upstream	.	.	.
rs568866708	chr14:76776332	-1.30292	N	N	NA	intergenic	.	.	.
rs534527957	chr1:232698720	-1.30292	N	N	NA	intergenic	.	.	.
rs566505876	chr3:38539210	-1.30292	N	N	NA	exonic	nonsynonymous	EXOG	ENSG00000157036
rs569455876	chr8:145115663	-1.30292	N	chr8:144626721	NA	upstream	.	.	.
rs537796347	chr2:201991045	-1.30292	N	chr2:202112471	NA	intronic	.	CFLAR	ENSG00000003402
rs372379301	chr3:192165600	-1.30292	N	N	7	intronic	.	FGF12	ENSG00000114279
rs568520011	chr4:186605049	-1.30292	N	N	NA	intronic	.	SORBS2	ENSG00000154556
rs573269823	chr15:71840476	-1.30292	N	N	NA	intronic	.	THSD4	ENSG00000187720
rs139847228	chr10:112501536	-1.30292	N	N	5	intronic	.	RBM20	ENSG00000203867
rs117699767	chr22:33751747	-1.30292	N	N	7	intronic	.	LARGE	ENSG00000133424
rs190240192	chr3:188059530	-1.30292	N	chr3:188441161	5	intronic	.	LPP	ENSG00000145012
rs536591768	chr10:97049601	-1.30292	N	N	NA	intronic	.	PDLIM1	ENSG00000107438
rs539356619	chr18:33953485	-1.30292	N	N	NA	intronic	.	FHOD3	ENSG00000134775
rs565625469	chr17:4843987	-1.30292	N	chr17:5326162	NA	UTR5	.	RNF167	ENSG00000108523
rs566325714	chr14:55150765	-1.30292	N	N	NA	intronic	.	SAMD4A	ENSG00000020577
rs74044474	chr13:32786000	-1.30292	N	N	5	intronic	.	FRY	ENSG00000073910
rs372218155	chr22:30163368	-1.30292	N	chr22:30238074	4	UTR5	.	UQCR10	ENSG00000184076
rs563021999	chr8:19615467	-1.30292	N	chr8:19871320	NA	intergenic	.	.	.
rs553445363	chr20:36786506	-1.30292	N	chr20:36895860	NA	intronic	.	TGM2	ENSG00000198959
rs567345097	chr12:21811233	-1.30292	N	N	NA	upstream	.	.	.
rs556237114	chr22:34226419	-1.30292	N	N	NA	intronic	.	LARGE	ENSG00000133424
rs73615479	chr20:43179399	-1.30292	N	chr20:43042364	6	intronic	.	PKIG	ENSG00000168734
rs143556198	chr22:39642919	-1.30292	N	chr22:39840130	4	intergenic	.	.	.
rs564504582	chr14:73271841	-1.30292	N	chr14:73414316	NA	intronic	.	DPF3	ENSG00000205683
rs188515207	chr15:42217818	-1.30292	N	chr15:42266262	4	ncRNA_intronic	.	EHD4	ENSG00000103966
rs542845454	chr18:3197157	-1.30292	N	N	NA	intronic	.	MYOM1	ENSG00000101605
rs544499351	chr3:53925639	-1.30292	N	N	NA	intronic	.	SELK	ENSG00000113811
rs570594997	chr7:151565648	-1.30292	N	N	NA	intronic	.	PRKAG2	ENSG00000106617
rs188689220	chr18:32664521	-1.30292	N	N	7	intronic	.	MAPRE2	ENSG00000166974
rs577274673	chr3:192361893	-1.30292	N	N	NA	intronic	.	FGF12	ENSG00000114279
rs7960731	chr12:117482840	-1.30292	Y	N	2b	intronic	.	TESC	ENSG00000088992
rs183562207	chr7:128468593	-1.30292	N	chr7:128576086	4	intergenic	.	.	.
rs187201961	chr2:202294701	-1.30292	N	chr2:202112471	3a	intronic	.	TRAK2	ENSG00000115993
rs537377662	chr7:112634026	-1.30292	N	chr7:112782556	NA	ncRNA_intronic	.	.	.
rs115495260	chr7:116043140	-1.30292	N	chr7:116357368	6	intergenic	.	.	.
rs542024480	chr15:63196002	-1.30292	N	chr15:62830704	NA	intergenic	.	.	.
rs188468531	chr12:110746888	-1.30292	N	chr12:111133088	7	intronic	.	ATP2A2	ENSG00000174437
rs191906449	chr13:32742048	-1.30292	N	N	5	intronic	.	FRY	ENSG00000073910
rs556043913	chr14:32943295	-1.30292	N	N	NA	intronic	.	AKAP6	ENSG00000151320
rs541160883	chr4:75894435	-1.30292	N	N	NA	ncRNA_intronic	.	PARM1	ENSG00000169116
rs35656218	chr10:1102796	-1.30292	N	chr10:993729	3a	UTR5	.	.	.
rs559010211	chr7:27702727	-1.30292	N	N	NA	upstream	.	.	.
rs113769372	chr10:123951848	-1.30292	N	N	4	intronic	.	TACC2	ENSG00000138162
rs567074346	chr13:75994154	-1.30292	N	N	NA	intronic	.	TBC1D4	ENSG00000136111
rs544341561	chr15:85368402	-1.30292	N	chr15:85178270	NA	intronic	.	ALPK3	ENSG00000136383
rs528486815	chr3:192380621	-1.30292	N	N	NA	intronic	.	FGF12	ENSG00000114279
rs182311648	chr12:93783320	-1.30292	N	chr12:94144175	5	ncRNA_intronic	.	NUDT4	ENSG00000173598
rs115083982	chr19:39971270	-1.30292	N	chr19:39942569	2b	exonic	nonsynonymous	TIMM50	ENSG00000105197
rs1463395	chr3:46901395	-1.30292	N	chr3:47184055	5	intronic	.	MYL3	ENSG00000160808
rs537135939	chr6:26224491	-1.30292	N	N	NA	upstream	.	.	.
rs538192241	chr3:140842885	-1.30292	N	chr3:140926791	NA	intronic	.	SPSB4	ENSG00000175093
rs546851402	chr13:32661380	-1.30292	N	N	NA	intronic	.	FRY	ENSG00000073910
rs531692174	chr6:129600246	-1.30292	N	N	NA	intronic	.	LAMA2	ENSG00000196569
rs2359349	chr14:55139622	-1.30292	Y	N	3a	intronic	.	SAMD4A	ENSG00000020577
rs532116979	chr11:112833696	-1.30292	N	N	NA	ncRNA_intronic	.	NCAM1	ENSG00000149294
rs535005285	chr9:97817636	-1.30292	N	chr9:98243868	NA	intronic	.	C9orf3	ENSG00000148120
rs528255480	chr10:116413722	-1.30292	N	N	NA	intronic	.	ABLIM1	ENSG00000099204
rs200610844	chr12:57032995	-1.30292	N	chr12:57493727	4	exonic	nonsynonymous	ATP5B	ENSG00000110955
rs543447155	chr6:44216603	-1.30292	N	chr6:43804571	NA	intronic	.	HSP90AB1	ENSG00000096384
rs552227691	chr1:181058878	-1.30292	N	chr1:180905694	NA	exonic	synonymous	IER5	ENSG00000162783
rs541247075	chr13:75973244	-1.30292	N	N	NA	intronic	.	TBC1D4	ENSG00000136111
rs186489284	chr15:63190884	-1.30292	N	chr15:62830704	5	intergenic	.	.	.
rs537340544	chr12:4378994	-1.30292	N	chr12:4334295	NA	ncRNA_intronic	.	.	.
rs148677060	chr2:179735734	-1.30292	N	N	4	intronic	.	CCDC141	ENSG00000163492
rs558477654	chr16:82665386	-1.30292	N	N	NA	intronic	.	CDH13	ENSG00000140945
rs9813078	chr3:192375440	-1.30292	N	N	7	intronic	.	FGF12	ENSG00000114279
rs544414156	chr22:46980955	-1.30292	N	chr22:46615376	NA	intergenic	.	.	.
rs572467807	chr7:157130492	-1.30292	N	N	NA	intronic	.	DNAJB6	ENSG00000105993
rs546767515	chr9:116331907	-1.30292	N	chr9:116085822	NA	intronic	.	RGS3	ENSG00000138835
rs549066418	chr9:469382	-1.30292	N	chr9:288414	NA	upstream	.	.	.
rs145386190	chr3:178255026	-1.30292	N	N	3a	ncRNA_intronic	.	KCNMB2	ENSG00000197584
rs191651571	chr3:159522340	-1.30292	N	chr3:159637678	5	intronic	.	IQCJ-SCHIP1	ENSG00000250588
rs566658098	chr3:39227809	-1.30292	N	chr3:39307162	NA	exonic	nonsynonymous	XIRP1	ENSG00000168334
rs368891418	chr4:186642357	-1.30292	N	N	5	intronic	.	SORBS2	ENSG00000154556
rs531273847	chr19:1383385	-1.30292	N	chr19:1132637	NA	upstream	.	.	.
rs567402081	chr12:60078366	-1.30292	N	N	NA	intronic	.	SLC16A7	ENSG00000118596
rs559271964	chr16:2010413	-1.30292	N	chr16:2165630	NA	intronic	.	NDUFB10	ENSG00000140990
rs180960719	chr12:2483233	-1.30292	N	N	5	intronic	.	CACNA1C	ENSG00000151067
rs536185828	chr4:174470756	-1.30292	N	N	NA	intergenic	.	.	.
rs539544152	chr1:20356962	-1.30292	N	chr1:19981023	NA	intergenic	.	.	.
rs530577314	chr15:86157826	-1.30292	N	chr15:86294211	NA	intronic	.	AKAP13	ENSG00000170776
rs560681877	chr11:34365367	-1.30292	N	chr11:33903609	NA	intronic	.	ABTB2	ENSG00000166016
rs554141683	chr14:55209186	-1.30292	N	N	NA	intronic	.	SAMD4A	ENSG00000020577
rs189516419	chr12:93785050	-1.30292	N	chr12:94144175	6	ncRNA_intronic	.	NUDT4	ENSG00000173598
rs554943357	chr15:98235633	-1.30292	N	N	NA	intergenic	.	.	.
rs2050367	chr6:43026814	-1.30292	N	N	3a	intronic	.	MRPL2	ENSG00000112651
rs187077355	chr7:107119962	-1.30292	N	N	2b	intronic	.	COG5	ENSG00000164597
rs535855508	chr19:29375149	-1.30292	N	N	NA	intergenic	.	.	.
rs540430416	chr22:18593517	-1.30292	N	chr22:19058146	NA	UTR5	.	TUBA8	ENSG00000183785
rs188891216	chr10:115824981	-1.30292	N	chr10:115719472	5	intergenic	.	.	.
rs546335461	chr1:198171034	-1.30292	N	chr1:198663661	NA	intronic	.	NEK7	ENSG00000151414
rs113235017	chr2:71692366	-1.30292	N	chr2:71677946	5	intronic	.	DYSF	ENSG00000135636
rs181171982	chr12:656668	-1.30292	N	chr12:711662	4	intronic	.	B4GALNT3	ENSG00000139044
rs528000915	chr15:85927018	-1.30292	N	chr15:86294211	NA	intronic	.	AKAP13	ENSG00000170776
rs568162465	chr18:12334163	-1.30292	N	N	NA	intronic	.	AFG3L2	ENSG00000141385
rs548116845	chr15:85372904	-1.30292	N	chr15:85178270	NA	intronic	.	ALPK3	ENSG00000136383
rs573946917	chr22:39632045	-1.30292	N	chr22:39840130	NA	intronic	.	PDGFB	ENSG00000100311
rs116561544	chr5:137073665	-1.30292	N	N	4	intergenic	.	.	.
rs145219233	chr15:63196711	-1.30292	N	chr15:62830704	3a	intergenic	.	.	.
rs369163816	chr7:16687577	-1.30292	N	chr7:17015156	5	intronic	.	BZW2	ENSG00000136261
rs34966069	chr2:169439066	-1.30292	N	chr2:169707552	3a	intronic	.	CERS6	ENSG00000172292
rs573236317	chr13:43702853	-1.30292	N	N	NA	ncRNA_intronic	.	.	.
rs186688219	chr1:100714387	-1.30292	N	chr1:101100839	5	intronic	.	DBT	ENSG00000137992
rs190289766	chr1:228559797	-1.30292	N	N	5	exonic	synonymous	OBSCN	ENSG00000154358
rs533227487	chr12:3340140	-1.30292	N	chr12:3020644	NA	intronic	.	TSPAN9	ENSG00000011105
rs148524048	chr10:123890288	-1.30292	N	N	5	intronic	.	TACC2	ENSG00000138162
rs558705153	chr1:202320040	-1.30292	N	N	NA	intronic	.	PPP1R12B	ENSG00000077157
rs549405104	chr18:34003950	-1.30292	N	N	NA	intronic	.	FHOD3	ENSG00000134775
rs148559771	chr2:40430055	-1.30292	N	N	5	ncRNA_intronic	.	SLC8A1	ENSG00000183023
rs548861147	chr4:174478607	-1.30292	N	N	NA	intergenic	.	.	.
rs115429140	chr9:2575806	-1.30292	N	chr9:2622278	6	ncRNA_intronic	.	.	.
rs373184679	chr17:13972894	-1.30292	N	N	2a	UTR5	.	COX10	ENSG00000006695
rs539255850	chr13:29528362	-1.30292	N	N	NA	intergenic	.	.	.
rs527560842	chr15:83468810	-1.30292	N	N	NA	intronic	.	FSD2	ENSG00000186628
rs28793088	chr4:120065010	-1.30292	N	chr4:120264996	6	intronic	.	MYOZ2	ENSG00000172399
rs76829400	chr17:47786431	-1.30292	N	chr17:47488823	4	intergenic	.	.	.
rs182076917	chr1:216888138	-1.30292	N	N	7	intronic	.	ESRRG	ENSG00000196482
rs75943905	chr2:169613738	-1.30292	N	chr2:169707552	4	intronic	.	CERS6	ENSG00000172292
rs562670840	chr22:34305909	-1.30292	N	N	NA	intronic	.	LARGE	ENSG00000133424
rs529777066	chr16:63651791	-1.30292	N	N	NA	intergenic	.	.	.
rs114513201	chr6:118875802	-1.30292	N	N	7	intronic	.	CEP85L	ENSG00000111860
rs115582330	chr7:56034574	-1.30292	N	chr7:56068714	5	intronic	.	GBAS	ENSG00000146729
rs564262797	chr19:8458138	-1.30292	N	N	NA	intronic	.	RAB11B	ENSG00000185236
rs147863307	chr9:95987621	-1.30292	N	chr9:95684697	7	intronic	.	WNK2	ENSG00000165238
rs201154981	chr20:42806605	-1.30292	N	chr20:42660286	7	exonic	synonymous	JPH2	ENSG00000149596
rs73343069	chr12:19311462	-1.30292	N	N	5	intronic	.	PLEKHA5	ENSG00000052126
rs531838757	chr11:16942346	-1.30292	N	chr11:16618307	NA	intronic	.	PLEKHA7	ENSG00000166689
rs7345283	chr20:32027375	-1.30292	N	N	6	intronic	.	SNTA1	ENSG00000101400
rs567627335	chr21:38445001	-1.30292	N	chr21:38796728	NA	UTR5	.	PIGP	ENSG00000185808
rs6870011	chr5:78804662	-1.30292	N	N	5	intronic	.	HOMER1	ENSG00000152413
rs6870012	chr5:66181614	-1.30292	N	N	7	intronic	.	MAST4	ENSG00000069020
rs115244507	chr10:116393614	-1.30292	N	N	4	intronic	.	ABLIM1	ENSG00000099204
rs542228672	chr8:33411871	-1.30292	N	N	NA	intronic	.	RNF122	ENSG00000133874
rs530866393	chr13:76004363	-1.30292	N	N	NA	intronic	.	TBC1D4	ENSG00000136111
rs149957584	chr10:69871624	-1.30292	N	chr10:69559409	3a	intronic	.	MYPN	ENSG00000138347
rs117179373	chr4:141923701	-1.30292	N	N	4	intronic	.	RNF150	ENSG00000170153
rs529244093	chr8:124653853	-1.30292	N	N	NA	intergenic	.	.	.
rs533478486	chr4:142053362	-1.30292	N	N	NA	intronic	.	RNF150	ENSG00000170153
rs563462277	chr7:131239832	-1.30292	N	chr7:130742066	NA	intronic	.	PODXL	ENSG00000128567
rs529239727	chr2:173974353	-1.30292	N	N	NA	intronic	.	MLTK	ENSG00000091436
rs190036633	chr13:24182599	-1.30292	N	N	6	intronic	.	TNFRSF19	ENSG00000127863
rs138561255	chr9:112563319	-1.30292	N	chr9:112722330	5	intronic	.	PALM2-AKAP2	ENSG00000157654
rs116464567	chr2:40571538	-1.30292	N	N	5	intronic	.	SLC8A1	ENSG00000183023
rs77795905	chr15:71886988	-1.30292	N	N	5	intronic	.	THSD4	ENSG00000187720
rs537749999	chr5:41379181	-1.30292	N	N	NA	intronic	.	PLCXD3	ENSG00000182836
rs191426527	chr6:17282476	-1.30292	N	N	5	intronic	.	RBM24	ENSG00000112183
rs549664105	chr14:76780751	-1.30292	N	N	NA	intergenic	.	.	.
rs374831516	chr14:55149354	-1.30292	N	N	5	intronic	.	SAMD4A	ENSG00000020577
rs546067558	chr3:187011581	-1.30292	N	chr3:186629144	NA	intergenic	.	.	.
rs553414128	chr1:76190407	-1.30292	N	N	NA	UTR5	.	ACADM	ENSG00000117054
rs561345766	chr13:76002216	-1.30292	N	N	NA	intronic	.	TBC1D4	ENSG00000136111
rs73887669	chr3:192393271	-1.30292	N	N	6	intronic	.	FGF12	ENSG00000114279
rs370339963	chr8:17930501	-1.30292	N	N	7	intronic	.	ASAH1	ENSG00000104763
rs73887664	chr3:192373871	-1.30292	N	N	6	intronic	.	FGF12	ENSG00000114279
rs534582853	chr5:32711432	-1.30292	N	N	NA	intronic	.	NPR3	ENSG00000113389
rs554790272	chr8:28566281	-1.30292	N	N	NA	intronic	.	EXTL3	ENSG00000012232
rs559171491	chr13:42188135	-1.30292	N	chr13:41688401	NA	intronic	.	VWA8	ENSG00000102763
rs182214618	chr3:123139824	-1.30292	N	chr3:123105721	7	intronic	.	ADCY5	ENSG00000173175
rs371733303	chr4:186598347	-1.30292	N	N	7	exonic	nonsynonymous	SORBS2	ENSG00000154556
rs565802227	chr12:49180000	-1.30292	N	chr12:49080698	NA	intronic	.	ADCY6	ENSG00000174233
rs562291926	chr5:66185184	-1.30292	N	N	NA	intronic	.	MAST4	ENSG00000069020
rs151132750	chr1:237194785	-1.30292	N	N	5	intergenic	.	.	.
rs4639275	chr5:1109592	-1.30292	N	chr5:1313242	5	intronic	.	SLC12A7	ENSG00000113504
rs188973878	chr5:148655903	-1.30292	N	chr5:148198999	7	intronic	.	AFAP1L1	ENSG00000157510
rs567561651	chr2:40662165	-1.30292	N	N	NA	intronic	.	SLC8A1	ENSG00000183023
rs574729010	chr1:173446790	-1.30292	N	chr1:173231898	NA	intronic	.	PRDX6	ENSG00000117592
rs541059630	chr6:13484998	-1.30292	N	N	NA	intronic	.	GFOD1	ENSG00000145990
rs568482314	chr1:11948325	-1.30292	N	chr1:12246175	NA	intergenic	.	.	.
rs369618431	chr5:126366507	-1.30292	N	chr5:126091428	4	upstream	.	.	.
rs587769484	chr1:150229857	-1.30292	N	chr1:150595537	NA	upstream	.	CA14	ENSG00000118298
rs186238124	chr8:10190821	-1.30292	N	N	5	intronic	.	MSRA	ENSG00000175806
rs149928706	chr2:40780727	-1.30292	N	N	7	intergenic	.	.	.
rs200541140	chr19:36139797	-1.30292	N	N	4	intronic	.	COX6B1	ENSG00000126267
rs142690291	chr1:74861434	-1.30292	N	N	5	intronic	.	TNNI3K	ENSG00000116783
rs7865774	chr9:751661	-1.30292	N	chr9:288414	5	intergenic	.	.	.
rs181613114	chr2:40723532	-1.30292	N	N	7	intronic	.	SLC8A1	ENSG00000183023
rs576747903	chr5:173288608	-1.30292	N	chr5:173075213	NA	intergenic	.	.	.
rs541244759	chr4:23906709	-1.30292	N	N	NA	intergenic	.	.	.
rs374953177	chr1:237389681	-1.30292	N	N	7	intronic	.	RYR2	ENSG00000198626
rs567048824	chr10:112456867	-1.30292	N	chr10:111969919	NA	intronic	.	RBM20	ENSG00000203867
rs183706675	chr1:43153395	-1.30292	N	chr1:43409179	5	intronic	.	YBX1	ENSG00000065978
rs186532834	chr7:101502760	-1.30292	N	chr7:101880795	4	intronic	.	CUX1	ENSG00000257923
rs566276803	chr4:95335969	-1.30292	N	N	NA	intergenic	.	.	.
rs10263165	chr7:35285857	-1.30292	Y	N	5	intronic	.	TBX20	ENSG00000164532
rs558559935	chr3:67704724	-1.30292	N	N	NA	intronic	.	SUCLG2	ENSG00000172340
rs537309189	chr1:85337861	-1.30292	N	N	NA	intronic	.	LPAR3	ENSG00000171517
rs5758371	chr22:41870814	-1.30292	N	chr22:41752944	5	intronic	.	ACO2	ENSG00000100412
rs5758370	chr22:41870748	-1.30292	N	chr22:41752944	7	intronic	.	ACO2	ENSG00000100412
rs553787652	chr4:89198487	-1.30292	N	N	NA	intronic	.	PPM1K	ENSG00000163644
rs578188239	chr10:97055406	-1.30292	N	N	NA	intergenic	.	.	.
rs572108256	chr1:85322041	-1.30292	N	N	NA	intronic	.	LPAR3	ENSG00000171517
rs12128065	chr1:232623119	-1.30292	Y	N	5	intronic	.	SIPA1L2	ENSG00000116991
rs180685265	chr9:100292919	-1.30292	N	N	7	intronic	.	TMOD1	ENSG00000136842
rs550365947	chr10:93341955	-1.30292	N	chr10:93650603	NA	ncRNA_intronic	.	.	.
rs542210906	chr3:124767244	-1.30292	N	N	NA	intronic	.	HEG1	ENSG00000173706
rs553401255	chr13:75978647	-1.30292	N	N	NA	intronic	.	TBC1D4	ENSG00000136111
rs373690510	chr9:35750881	-1.30292	N	chr9:35687556	6	exonic	nonsynonymous	RGP1	ENSG00000107185
rs11928023	chr3:66466539	-1.30292	N	N	5	intronic	.	LRIG1	ENSG00000144749
rs566402188	chr4:53526862	-1.30292	N	N	NA	ncRNA_intronic	.	.	.
rs140678722	chr7:23158439	-1.30292	N	chr7:22774437	6	intronic	.	KLHL7	ENSG00000122550
rs113879126	chr5:148674959	-1.30292	N	chr5:148198999	2b	intronic	.	AFAP1L1	ENSG00000157510
rs541513175	chr11:47205282	-1.30292	N	chr11:47454152	NA	intronic	.	PACSIN3	ENSG00000165912
rs150386895	chr5:128256656	-1.30292	N	N	5	intergenic	.	.	.
rs572533115	chr14:23904180	-1.30292	N	chr14:23755598	NA	intronic	.	MYH7	ENSG00000092054
rs146583243	chr18:56294169	-1.30292	N	chr18:56395588	7	intronic	.	ALPK2	ENSG00000198796
rs191973084	chr1:173443599	-1.30292	N	chr1:173231898	3a	ncRNA_intronic	.	.	.
rs146494438	chr9:14263438	-1.30292	N	chr9:14161670	7	intronic	.	NFIB	ENSG00000147862
rs12772024	chr10:18701811	-1.30292	N	chr10:18266410	5	intronic	.	CACNB2	ENSG00000165995
rs79122368	chr18:33955227	-1.30292	N	N	4	intronic	.	FHOD3	ENSG00000134775
rs527345508	chr10:18435317	-1.30292	N	chr10:18266410	NA	intronic	.	CACNB2	ENSG00000165995
rs144232639	chr21:40827246	-1.30292	N	chr21:40467643	5	intronic	.	SH3BGR	ENSG00000185437
rs565344627	chr20:32857042	-1.30292	N	chr20:32557172	NA	UTR3	.	ASIP	ENSG00000101440
rs540726314	chr22:39650849	-1.30292	N	chr22:39840130	NA	intergenic	.	.	.
rs551429269	chr7:136595786	-1.30292	N	N	NA	ncRNA_intronic	.	CHRM2	ENSG00000181072
rs532554523	chr5:16453520	-1.30292	N	N	NA	intronic	.	ZNF622	ENSG00000173545
rs146385623	chr7:123295052	-1.30292	N	N	7	upstream	.	.	.
rs373358912	chr12:57039778	-1.30292	N	chr12:57493727	4	UTR5	.	ATP5B	ENSG00000110955
rs544310229	chr10:116320019	-1.30292	N	N	NA	intronic	.	ABLIM1	ENSG00000099204
rs10091287	chr8:17641350	-1.30292	N	N	5	intronic	.	MTUS1	ENSG00000129422
rs17650811	chr18:34049425	-1.30292	N	N	4	intronic	.	FHOD3	ENSG00000134775
rs7857215	chr9:128582560	-1.30292	N	N	5	intronic	.	PBX3	ENSG00000167081
rs187831917	chr8:134548585	-1.30292	N	chr8:134103953	5	intronic	.	ST3GAL1	ENSG00000008513
rs541166774	chr13:29233547	-1.30292	N	chr13:28842951	NA	intronic	.	POMP	ENSG00000132963
rs114342385	chr2:169499748	-1.30292	N	chr2:169707552	6	intronic	.	CERS6	ENSG00000172292
rs546181564	chr7:107205181	-1.30292	N	N	NA	intronic	.	DUS4L	ENSG00000105865
rs58326332	chr20:57606155	-1.30292	N	N	2b	ncRNA_intronic	.	ATP5E	ENSG00000124172
rs147270568	chr14:55144275	-1.30292	N	N	2a	intronic	.	SAMD4A	ENSG00000020577
rs556199232	chr4:65275111	-1.30292	N	N	NA	UTR5	.	TECRL	ENSG00000205678
rs2250628	chr5:14861683	-1.30292	N	chr5:14610309	3a	intronic	.	ANKH	ENSG00000154122
rs530381250	chr22:36806530	-1.30292	N	chr22:36545826	NA	intergenic	.	.	.
rs114436035	chr4:47706636	-1.30292	N	N	5	intronic	.	CORIN	ENSG00000145244
rs569016908	chr1:41157550	-1.30292	N	chr1:41356780	NA	ncRNA_exonic	.	NFYC	ENSG00000066136
rs533447832	chr7:90292190	-1.30292	N	N	NA	intronic	.	CDK14	ENSG00000058091
rs115258402	chr22:36019160	-1.30292	N	N	5	intronic	.	MB	ENSG00000198125
rs140398395	chr10:17496164	-1.30292	N	N	4	exonic	nonsynonymous	ST8SIA6	ENSG00000148488
rs191553293	chr17:74703251	-1.30292	N	chr17:74710128	5	intronic	.	MXRA7	ENSG00000182534
rs371961315	chr6:36798012	-1.30292	N	chr6:36353934	4	intronic	.	CPNE5	ENSG00000124772
rs555120437	chr4:152596353	-1.30292	N	chr4:152342190	NA	intronic	.	PET112	ENSG00000059691
rs181293131	chr9:5435926	-1.30292	N	chr9:5843615	2b	intronic	.	PLGRKT	ENSG00000107020
rs532737672	chr2:198759174	-1.30292	N	chr2:198544183	NA	intronic	.	PLCL1	ENSG00000115896
rs573892510	chr10:121040912	-1.30292	N	N	NA	intronic	.	GRK5	ENSG00000198873
rs192479159	chr4:142049960	-1.30292	N	N	6	intronic	.	RNF150	ENSG00000170153
rs527644859	chr3:186985028	-1.30292	N	chr3:186629144	NA	intronic	.	MASP1	ENSG00000127241
rs532701724	chr6:13574229	-1.30292	N	N	NA	upstream	.	.	.
rs555953091	chr9:13651495	-1.30292	N	chr9:13676533	NA	intergenic	.	.	.
rs543584879	chr1:41177166	-1.30292	N	chr1:41356780	NA	intronic	.	NFYC	ENSG00000066136
rs181094518	chr12:32969494	-1.30292	N	N	6	intronic	.	PKP2	ENSG00000057294
rs17412060	chr14:32966245	-1.30292	N	N	5	intronic	.	AKAP6	ENSG00000151320
rs185763360	chr7:128466941	-1.30292	N	chr7:128576086	5	intergenic	.	.	.
rs188748707	chr1:154908593	-1.30292	N	chr1:154994750	4	intronic	.	PMVK	ENSG00000163344
rs545935849	chr2:101879383	-1.30292	N	chr2:102315933	NA	intronic	.	CNOT11	ENSG00000158435
rs140099769	chr11:12038945	-1.30292	N	chr11:12133478	2b	intergenic	.	.	.
rs138596299	chr13:32741443	-1.30292	N	N	6	intronic	.	FRY	ENSG00000073910
rs371906718	chr3:188117438	-1.30292	N	chr3:188441161	6	intronic	.	LPP	ENSG00000145012
rs546406906	chr3:119136799	-1.30292	N	N	NA	UTR3	.	ARHGAP31	ENSG00000031081
rs147750271	chr8:17658648	-1.30292	N	N	4	upstream	.	.	.
rs540033849	chr20:43160435	-1.30292	N	chr20:43042364	NA	UTR5	.	PKIG	ENSG00000168734
rs532951842	chr20:36779276	-1.30292	N	chr20:36895860	NA	intronic	.	TGM2	ENSG00000198959
rs143804688	chr2:179656074	-1.30292	N	N	5	intronic	.	TTN	ENSG00000155657
rs73949480	chr18:33986397	-1.30292	N	N	7	intronic	.	FHOD3	ENSG00000134775
rs561043891	chr1:229409281	-1.30292	N	chr1:229670964	NA	intronic	.	RAB4A	ENSG00000168118
rs528684086	chr2:86414210	-1.30292	N	N	NA	intronic	.	IMMT	ENSG00000132305
rs141517810	chr2:134894825	-1.30292	N	chr2:134991024	4	intergenic	.	.	.
rs142716686	chr9:13706228	-1.30292	N	chr9:13676533	4	intergenic	.	.	.
rs187691966	chr5:173305620	-1.30292	N	chr5:173075213	4	intergenic	.	.	.
rs45463294	chr11:64084274	-1.30292	N	chr11:63974995	4	UTR3	.	TRMT112	ENSG00000173113
rs564235214	chr9:13786258	-1.30292	N	chr9:13676533	NA	intergenic	.	.	.
rs566737945	chr1:36638525	-1.30292	N	chr1:36880829	NA	intronic	.	MAP7D1	ENSG00000116871
rs534193646	chr17:18165289	-1.30292	N	chr17:17707105	NA	intronic	.	MIEF2	ENSG00000177427
rs144974039	chr6:13361607	-1.30292	N	N	5	intergenic	.	GFOD1	ENSG00000145990
rs558770219	chr10:127568595	-1.30292	N	N	NA	intronic	.	DHX32	ENSG00000089876
rs143033618	chr7:8300733	-1.30292	N	chr7:8024840	4	intronic	.	ICA1	ENSG00000003147
rs375816674	chr9:139635714	-1.30292	N	chr9:139934107	2b	exonic	synonymous	LCN10	ENSG00000187922
rs189076516	chr10:121041282	-1.30292	N	N	2b	intronic	.	GRK5	ENSG00000198873
rs529700838	chr14:23889159	-1.30292	N	chr14:23755598	NA	exonic	synonymous	MYH7	ENSG00000092054
rs551253079	chr12:93693121	-1.30292	N	chr12:94144175	NA	ncRNA_intronic	.	.	.
rs558822026	chr10:112407644	-1.30292	N	chr10:111969919	NA	intronic	.	RBM20	ENSG00000203867
rs546539897	chr3:66419936	-1.30292	N	N	NA	exonic	synonymous	SLC25A26	ENSG00000144741
rs186428905	chr7:80310201	-1.30292	N	N	6	intergenic	.	.	.
rs143046890	chr7:150670226	-1.30292	N	chr7:150278589	5	intronic	.	KCNH2	ENSG00000055118
rs112577872	chr15:35105619	-1.30292	N	N	3a	downstream	.	.	.
rs10110029	chr8:11546101	-1.30292	N	chr8:11836514	7	intronic	.	.	.
rs192618776	chr2:192701593	-1.30292	N	chr2:192522423	2b	intronic	.	SDPR	ENSG00000168497
rs143682091	chr8:97274844	-1.30292	N	N	2b	intronic	.	PTDSS1	ENSG00000156471
rs187971513	chr8:19615272	-1.30292	N	chr8:19871320	2b	intergenic	.	.	.
rs539503669	chr9:101839013	-1.30292	N	N	NA	intergenic	.	.	.
rs117123811	chr1:237308351	-1.30292	N	N	7	intronic	.	RYR2	ENSG00000198626
rs79718550	chr3:69143764	-1.30292	N	N	4	intronic	.	ARL6IP5	ENSG00000144746
rs62031869	chr16:23154056	-1.30292	N	N	4	intronic	.	USP31	ENSG00000103404
rs567170484	chr5:171023729	-1.30292	N	N	NA	intergenic	.	.	.
rs182433005	chr7:90240027	-1.30292	N	N	6	intronic	.	CDK14	ENSG00000058091
rs545148695	chr1:232733940	-1.30292	N	N	NA	intergenic	.	.	.
rs62031867	chr16:23145614	-1.30292	N	N	4	intronic	.	USP31	ENSG00000103404
rs377460833	chr12:821033	-1.30292	N	chr12:711662	6	intergenic	.	.	.
rs145416784	chr1:12041582	-1.30292	N	chr1:12246175	4	intronic	.	MFN2	ENSG00000116688
rs145691521	chr11:119226041	-1.30292	N	chr11:118747576	2b	UTR3	.	USP2	ENSG00000036672
rs182022115	chr2:238813335	-1.30292	N	chr2:238873673	6	intronic	.	RAMP1	ENSG00000132329
rs557128598	chr15:86168841	-1.30292	N	chr15:86294211	NA	intronic	.	AKAP13	ENSG00000170776
rs145691528	chr9:112923142	-1.30292	N	chr9:113338735	2b	intronic	.	AKAP2	ENSG00000241978
rs527828377	chr6:41029859	-1.30292	N	chr6:41054262	NA	intronic	.	APOBEC2	ENSG00000124701
rs113132231	chr18:33978413	-1.30292	N	N	5	intronic	.	FHOD3	ENSG00000134775
rs538948802	chr3:192315058	-1.30292	N	N	NA	intronic	.	FGF12	ENSG00000114279
rs566695430	chr5:149997042	-1.30292	N	chr5:149875731	NA	intronic	.	SYNPO	ENSG00000171992
rs6696837	chr1:237269434	-1.30292	N	N	5	intronic	.	RYR2	ENSG00000198626
rs112415469	chr18:33974317	-1.30292	N	N	7	intronic	.	FHOD3	ENSG00000134775
rs1148378	chr18:25694909	-1.30292	N	N	5	intronic	.	CDH2	ENSG00000170558
rs1148379	chr18:25695088	-1.30292	N	N	2b	intronic	.	CDH2	ENSG00000170558
rs148325536	chr7:45334164	-1.30292	N	chr7:45116468	7	intergenic	.	.	.
rs370372705	chr2:175352628	-1.30292	N	N	5	upstream	.	.	.
rs539157864	chr20:13782402	-1.30292	N	N	NA	intronic	.	NDUFAF5	ENSG00000101247
rs148325532	chr5:66341323	-1.30292	N	N	5	intronic	.	MAST4	ENSG00000069020
rs138424280	chr10:91241437	-1.30292	N	chr10:91002804	4	intronic	.	SLC16A12	ENSG00000152779
rs532753979	chr2:3606326	-1.30292	N	N	NA	ncRNA_exonic	.	.	.
rs559848656	chr15:25202015	-1.30292	N	N	NA	intronic	.	SNRPN	ENSG00000128739
rs190190578	chr14:55159780	-1.30292	N	N	7	intronic	.	SAMD4A	ENSG00000020577
rs552180188	chr2:159869399	-1.30292	N	chr2:160345024	NA	intronic	.	TANC1	ENSG00000115183
rs192110253	chr1:165618300	-1.30292	N	N	5	intronic	.	MGST3	ENSG00000143198
rs563254040	chr12:3206588	-1.30292	N	chr12:3020644	NA	intronic	.	TSPAN9	ENSG00000011105
rs10265780	chr7:80255369	-1.30292	Y	N	5	intronic	.	CD36	ENSG00000135218
rs75638906	chr17:55166194	-1.30292	N	chr17:55463857	5	intronic	.	AKAP1	ENSG00000121057
rs540868733	chr8:90996747	-1.30292	N	N	NA	intronic	.	NBN	ENSG00000104320
rs534083055	chr10:92684685	-1.30292	N	N	NA	intergenic	.	.	.
rs62578102	chr9:112529172	-1.30292	N	chr9:112722330	5	intronic	.	PALM2	ENSG00000243444
rs10749541	chr10:88442143	-1.30292	N	N	2b	intronic	.	LDB3	ENSG00000122367
rs557420123	chr3:14165001	-1.30292	N	N	NA	intronic	.	CHCHD4	ENSG00000163528
rs181521379	chr3:69916721	-1.30292	N	N	4	intronic	.	MITF	ENSG00000187098
rs188211937	chr10:121097483	-1.30292	N	N	5	intronic	.	GRK5	ENSG00000198873
rs577560502	chr8:66753618	-1.30292	N	chr8:66910531	NA	exonic	synonymous	PDE7A	ENSG00000205268
rs140216810	chr2:40513031	-1.30292	N	N	7	intronic	.	SLC8A1	ENSG00000183023
rs542855647	chr3:66503098	-1.30292	N	N	NA	intronic	.	LRIG1	ENSG00000144749
rs557428338	chr2:169385302	-1.30292	N	chr2:169707552	NA	intronic	.	CERS6	ENSG00000172292
rs573772515	chr3:25528551	-1.30292	N	chr3:25381636	NA	intronic	.	RARB	ENSG00000077092
rs565421897	chr14:55146636	-1.30292	N	N	NA	intronic	.	SAMD4A	ENSG00000020577
rs535274203	chr8:29957723	-1.30292	N	chr8:30280630	NA	ncRNA_intronic	.	LEPROTL1	ENSG00000104660
rs538669678	chr15:63288523	-1.30292	N	chr15:62830704	NA	intergenic	.	.	.
rs116338970	chr12:119614736	-1.30292	N	N	2b	intergenic	.	.	.
rs549314502	chr9:2603621	-1.30292	N	chr9:2622278	NA	ncRNA_intronic	.	.	.
rs116540069	chr17:76976010	-1.30292	N	N	4	UTR5	.	LGALS3BP	ENSG00000108679
rs112056216	chr15:92367078	-1.30292	N	N	6	intergenic	.	.	.
rs568197272	chr4:3484151	-1.30292	N	chr4:3148276	NA	intronic	.	DOK7	ENSG00000175920
rs545396863	chr11:61215444	-1.30292	N	chr11:61398595	NA	intergenic	.	.	.
rs186757904	chr5:41461543	-1.30292	N	N	5	intronic	.	PLCXD3	ENSG00000182836
rs187706317	chr3:25631606	-1.30292	N	chr3:25381636	2b	intronic	.	RARB	ENSG00000077092
rs536271621	chr5:170849991	-1.30292	N	N	NA	intronic	.	FGF18	ENSG00000156427
rs545552582	chr17:903078	-1.30292	N	chr17:1373518	NA	intronic	.	TIMM22	ENSG00000177370
rs536860066	chr20:42771395	-1.30292	N	chr20:42660286	NA	intronic	.	JPH2	ENSG00000149596
rs544713747	chr6:45925336	-1.30292	N	chr6:45569863	NA	intronic	.	CLIC5	ENSG00000112782
rs370552981	chr15:100014516	-1.30292	N	N	3a	intergenic	.	.	.
rs553113491	chr12:3190524	-1.30292	N	chr12:3020644	NA	intronic	.	TSPAN9	ENSG00000011105
rs573475799	chr9:116254618	-1.30292	N	chr9:116085822	NA	intronic	.	RGS3	ENSG00000138835
rs141524177	chr10:33564354	-1.30292	N	N	7	intronic	.	NRP1	ENSG00000099250
rs536365412	chr8:28482468	-1.30292	N	N	NA	intergenic	.	.	.
rs74959205	chr14:31974295	-1.30292	N	N	5	intergenic	.	.	.
rs563933424	chr8:25900797	-1.30292	N	N	NA	intronic	.	EBF2	ENSG00000221818
rs558539531	chr8:134552348	-1.30292	N	chr8:134103953	NA	intronic	.	ST3GAL1	ENSG00000008513
rs536025200	chr12:60081129	-1.30292	N	N	NA	intronic	.	SLC16A7	ENSG00000118596
rs371648060	chr18:8628005	-1.30292	N	N	6	intronic	.	RAB12	ENSG00000206418
rs560079162	chr2:40380354	-1.30292	N	N	NA	ncRNA_intronic	.	SLC8A1	ENSG00000183023
rs533477029	chr13:30015576	-1.30292	N	N	NA	intronic	.	MTUS2	ENSG00000132938
rs187286132	chr2:229036368	-1.30292	N	N	6	intronic	.	SPHKAP	ENSG00000153820
rs7290233	chr22:46733657	-1.30292	N	chr22:46615376	5	intronic	.	TRMU	ENSG00000100416
rs113272436	chr3:119357361	-1.30292	N	chr3:119736594	5	intergenic	.	.	.
rs573779693	chr1:208084756	-1.30292	N	chr1:207991209	NA	upstream	.	.	.
rs547429338	chr12:70014771	-1.30292	N	chr12:69744014	NA	intergenic	.	.	.
rs549375536	chr3:140660895	-1.30292	N	chr3:140926791	NA	UTR5	.	SLC25A36	ENSG00000114120
rs551458152	chr8:22276162	-1.30292	N	chr8:22436681	NA	intronic	.	SLC39A14	ENSG00000104635
rs535766353	chr2:40673674	-1.30292	N	N	NA	intronic	.	SLC8A1	ENSG00000183023
rs534104358	chr22:46629870	-1.30292	N	chr22:46615376	NA	intronic	.	PPARA	ENSG00000186951
rs142283897	chr2:173986259	-1.30292	N	N	7	intronic	.	MLTK	ENSG00000091436
rs142283895	chr3:66460651	-1.30292	N	N	5	exonic	synonymous	LRIG1	ENSG00000144749
rs76184546	chr11:22137903	-1.30292	N	N	7	intergenic	.	.	.
rs561971839	chr10:116378403	-1.30292	N	N	NA	intronic	.	ABLIM1	ENSG00000099204
rs35071721	chr15:63290705	-1.30292	N	chr15:62830704	4	intergenic	.	.	.
rs539721805	chr2:201922889	-1.30292	N	chr2:202112471	NA	intronic	.	FAM126B	ENSG00000155744
rs547626467	chr11:16957872	-1.30292	N	chr11:16618307	NA	intronic	.	PLEKHA7	ENSG00000166689
rs74392859	chr15:92441168	-1.30292	N	N	7	intronic	.	SLCO3A1	ENSG00000176463
rs188658204	chr8:22254552	-1.30292	N	chr8:22436681	6	intronic	.	SLC39A14	ENSG00000104635
rs562765825	chr1:237300453	-1.30292	N	N	NA	intronic	.	RYR2	ENSG00000198626
rs192621502	chr10:112484997	-1.30292	N	N	3b	intronic	.	RBM20	ENSG00000203867
rs147843865	chr4:89212634	-1.30292	N	N	5	intergenic	.	.	.
rs79087982	chr3:64636475	-1.30292	N	chr3:64705365	5	intronic	.	ADAMTS9	ENSG00000163638
rs143668294	chr3:187666034	-1.30292	N	chr3:187652724	6	intergenic	.	.	.
rs551340385	chr20:62583801	-1.30292	N	chr20:62693378	NA	intronic	.	UCKL1	ENSG00000198276
rs149423451	chr14:65309243	-1.30292	N	chr14:65564703	5	intergenic	.	.	.
rs553314385	chr9:14274990	-1.30292	N	chr9:14161670	NA	intronic	.	NFIB	ENSG00000147862
rs111628534	chr22:34154401	-1.30292	N	N	5	intronic	.	LARGE	ENSG00000133424
rs559531610	chr6:107781336	-1.30292	N	chr6:107444153	NA	upstream	.	.	.
rs372725725	chr9:741060	-1.30292	N	chr9:288414	5	intronic	.	KANK1	ENSG00000107104
rs181149389	chr10:90342340	-1.30292	N	N	5	intronic	.	RNLS	ENSG00000184719
rs577789631	chr14:73296856	-1.30292	N	chr14:73414316	NA	intronic	.	DPF3	ENSG00000205683
rs115969224	chr9:112576898	-1.30292	N	chr9:112722330	7	intronic	.	PALM2-AKAP2	ENSG00000157654
rs117637149	chr4:95401111	-1.30292	N	N	4	intronic	.	PDLIM5	ENSG00000163110
rs370131183	chr18:25711301	-1.30292	N	N	6	intronic	.	CDH2	ENSG00000170558
rs547238533	chr5:80533038	-1.30292	N	N	NA	ncRNA_intronic	.	CKMT2	ENSG00000131730
rs571512200	chr5:79033406	-1.30292	N	N	NA	exonic	stopgain	CMYA5	ENSG00000164309
rs140522059	chr4:159703074	-1.30292	N	N	6	intronic	.	FNIP2	ENSG00000052795
rs147073481	chr9:112619858	-1.30292	N	chr9:112722330	5	intronic	.	PALM2-AKAP2	ENSG00000157654
rs537448827	chr9:35812680	-1.30292	N	chr9:35687556	NA	upstream;downstream	.	.	.
rs537136715	chr3:105395803	-1.30292	N	N	NA	intronic	.	CBLB	ENSG00000114423
rs180717846	chr5:126345395	-1.30292	N	chr5:126091428	6	intronic	.	2020-03-03	ENSG00000173926
rs548661312	chr2:134984276	-1.30292	N	chr2:134991024	NA	intergenic	.	.	.
rs551793286	chr6:34774731	-1.30292	N	chr6:35266231	NA	intronic	.	UHRF1BP1	ENSG00000065060
rs534470996	chr10:23730356	-1.30292	N	N	NA	UTR3	.	OTUD1	ENSG00000165312
rs575315224	chr5:156961749	-1.30292	N	chr5:156655015	NA	intronic	.	ADAM19	ENSG00000135074
rs115434307	chr17:56023258	-1.30292	N	chr17:56385573	7	intronic	.	CUEDC1	ENSG00000180891
rs146603070	chr1:31847789	-1.30292	N	chr1:31377743	2b	intergenic	.	.	.
rs537250053	chr10:93442507	-1.30292	N	chr10:93650603	NA	intergenic	.	.	.
rs373129524	chr3:192331912	-1.30292	N	N	6	intronic	.	FGF12	ENSG00000114279
rs187303285	chr1:236844462	-1.30292	N	N	7	intergenic	.	.	.
rs552755878	chr1:57124505	-1.30292	N	chr1:56905524	NA	intronic	.	PRKAA2	ENSG00000162409
rs570380477	chr9:112529161	-1.30292	N	chr9:112722330	NA	intronic	.	PALM2	ENSG00000243444
rs2119124	chr2:174058137	-1.30292	N	N	3a	intronic	.	MLTK	ENSG00000091436
rs55907525	chr7:44169389	-1.30292	N	N	5	intergenic	.	.	.
rs374500820	chr15:71969733	-1.30292	N	N	4	intronic	.	THSD4	ENSG00000187720
rs529507322	chr15:71785682	-1.30292	N	N	NA	intronic	.	THSD4	ENSG00000187720
rs147325047	chr1:45451620	-1.30292	N	N	4	intronic	.	EIF2B3	ENSG00000070785
rs78227853	chr15:44169073	-1.30292	N	chr15:44027885	6	ncRNA_exonic	.	FRMD5	ENSG00000171877
rs139569611	chr16:68285889	-1.30292	N	chr16:68138091	5	intronic	.	PLA2G15	ENSG00000103066
rs550921350	chr4:24198486	-1.30292	N	N	NA	intergenic	.	.	.
rs574894198	chr4:37979052	-1.30292	N	chr4:38334531	NA	intronic	.	TBC1D1	ENSG00000065882
rs548171314	chr10:50504812	-1.30292	N	chr10:50264204	NA	ncRNA_exonic	.	.	.
rs528316908	chr15:40629703	-1.30292	N	N	NA	intronic	.	C15orf52	ENSG00000188549
rs379486	chr13:32699962	-1.30292	N	N	2b	intronic	.	FRY	ENSG00000073910
rs116479081	chr3:123103380	-1.30292	N	chr3:123105721	5	intronic	.	ADCY5	ENSG00000173175
rs534751124	chr1:101492785	-1.30292	N	chr1:101100839	NA	ncRNA_intronic	.	.	.
rs190088989	chr6:141723382	-1.30292	N	N	5	intergenic	.	.	.
rs116479089	chr7:158658864	-1.30292	N	N	4	intronic	.	WDR60	ENSG00000126870
rs190158943	chr15:25200061	-1.30292	N	N	2b	intronic	.	SNRPN	ENSG00000128739
rs530092749	chr7:151337219	-1.30292	N	N	NA	intronic	.	PRKAG2	ENSG00000106617
rs7607475	chr2:174056807	-1.30292	N	N	6	intronic	.	MLTK	ENSG00000091436
rs559104106	chr10:121076102	-1.30292	N	N	NA	intronic	.	GRK5	ENSG00000198873
rs527874016	chr8:52561386	-1.30292	N	N	NA	intronic	.	PXDNL	ENSG00000147485
rs56722014	chr3:135740832	-1.30292	N	N	5	intronic	.	PPP2R3A	ENSG00000073711
rs534547436	chr5:150030926	-1.30292	N	chr5:149875731	NA	UTR3	.	SYNPO	ENSG00000171992
rs140384792	chr10:121095493	-1.30292	N	N	4	intronic	.	GRK5	ENSG00000198873
rs145010756	chr3:194202435	-1.30292	N	chr3:194138782	4	intergenic	.	.	.
rs576437158	chr6:137537796	-1.30292	N	chr6:137082948	NA	intronic	.	IFNGR1	ENSG00000027697
rs192709111	chr4:100600338	-1.30292	N	N	5	intergenic	.	.	.
rs190325530	chr10:121012123	-1.30292	N	N	5	intronic	.	GRK5	ENSG00000198873
rs72707252	chr5:1128891	-1.30292	N	chr5:1313242	4	intergenic	.	.	.
rs542265600	chr2:64069001	-1.30292	N	N	NA	intronic	.	UGP2	ENSG00000169764
rs17828459	chr10:112432346	-1.30292	N	chr10:111969919	4	intronic	.	RBM20	ENSG00000203867
rs536921632	chr15:44167497	-1.30292	N	chr15:44027885	NA	intronic	.	FRMD5	ENSG00000171877
rs559771402	chr2:159888238	-1.30292	N	chr2:160345024	NA	intronic	.	TANC1	ENSG00000115183
rs534887880	chr9:95950243	-1.30292	N	chr9:95684697	NA	intronic	.	WNK2	ENSG00000165238
rs562395658	chr20:42818348	-1.30292	N	chr20:42660286	NA	intergenic	.	.	.
rs567989852	chr13:32681034	-1.30292	N	N	NA	intronic	.	FRY	ENSG00000073910
rs1474868	chr1:12044164	-1.30292	Y	chr1:12246175	1f	intronic	.	MFN2	ENSG00000116688
rs61597145	chr3:123093904	-1.30292	N	chr3:123105721	5	intronic	.	ADCY5	ENSG00000173175
rs144145444	chr3:39225835	-1.30292	N	chr3:39307162	3a	exonic	nonsynonymous	XIRP1	ENSG00000168334
rs575738269	chr15:92410137	-1.30292	N	N	NA	intronic	.	SLCO3A1	ENSG00000176463
rs186832298	chr3:98478923	-1.30292	N	chr3:98428155	5	intronic	.	ST3GAL6	ENSG00000064225
rs373897236	chr17:77020271	-1.30292	N	N	4	ncRNA_intronic	.	C1QTNF1	ENSG00000173918
rs557255182	chr10:116475525	-1.30292	N	N	NA	intergenic	.	.	.
rs546664267	chr14:74036653	-1.30292	N	N	NA	intronic	.	ACOT2	ENSG00000119673
rs569840269	chr17:17863253	-1.30292	N	chr17:17707105	NA	intronic	.	TOM1L2	ENSG00000175662
rs533860637	chr4:169418040	-1.30292	N	N	NA	upstream	.	.	.
rs568119154	chr3:135790685	-1.30292	N	N	NA	intronic	.	PPP2R3A	ENSG00000073711
rs536756389	chr1:74929454	-1.30292	N	N	NA	intronic	.	TNNI3K	ENSG00000116783
rs545290646	chr8:87520590	-1.30292	N	chr8:87169049	NA	intronic	.	RMDN1	ENSG00000176623
rs115974686	chr14:105051229	-1.30292	N	chr14:105258892	2b	intronic	.	C14orf180	ENSG00000184601
rs3768777	chr2:187456121	-1.30292	N	N	3a	intronic	.	ITGAV	ENSG00000138448
rs144187810	chr10:103746859	-1.30292	N	N	5	intronic	.	C10orf76	ENSG00000120029
rs182164470	chr1:228534803	-1.30292	N	N	5	intronic	.	OBSCN	ENSG00000154358
rs13421048	chr2:40508410	-1.30292	N	N	3a	intronic	.	SLC8A1	ENSG00000183023
rs7164807	chr15:92600842	-1.30292	N	N	7	intronic	.	SLCO3A1	ENSG00000176463
rs564866836	chr11:11996647	-1.30292	N	chr11:12133478	NA	intronic	.	DKK3	ENSG00000050165
rs3768779	chr2:187473376	-1.30292	N	N	5	intronic	.	ITGAV	ENSG00000138448
rs76592672	chr11:1970735	-1.30292	N	chr11:2320013	4	intronic	.	MRPL23	ENSG00000214026
rs538016332	chr5:126312452	-1.30292	N	chr5:126091428	NA	intronic	.	2020-03-03	ENSG00000173926
rs137999670	chr7:132736969	-1.30292	N	N	7	intronic	.	CHCHD3	ENSG00000106554
rs540716987	chr3:178084861	-1.30292	N	N	NA	intergenic	.	.	.
rs75708862	chr4:174432919	-1.30292	N	N	5	intergenic	.	.	.
rs533860631	chr12:3367929	-1.30292	N	chr12:3020644	NA	intronic	.	TSPAN9	ENSG00000011105
rs539424054	chr8:38757035	-1.30292	N	chr8:38804069	NA	intergenic	.	.	.
rs182773842	chr6:150492150	-1.30292	N	chr6:150373194	6	intronic	.	PPP1R14C	ENSG00000198729
rs77622628	chr5:31638742	-1.30292	N	N	4	intergenic	.	.	.
rs139099704	chr18:3100158	-1.30292	N	N	5	exonic	synonymous	MYOM1	ENSG00000101605
rs80182271	chr22:35991435	-1.30292	N	N	7	intergenic	.	.	.
rs563782912	chr10:97046024	-1.30292	N	N	NA	intronic	.	PDLIM1	ENSG00000107438
rs535252841	chr6:41023397	-1.30292	N	chr6:41054262	NA	intronic	.	APOBEC2	ENSG00000124701
rs72945065	chr4:140590723	-1.30292	N	N	5	NA	NA	MGST2	ENSG00000085871
rs563624273	chr9:14274788	-1.30292	N	chr9:14161670	NA	intronic	.	NFIB	ENSG00000147862
rs527580459	chr15:85877283	-1.30292	N	chr15:86294211	NA	intergenic	.	.	.
rs114164526	chr3:178225502	-1.30292	N	N	5	intergenic	.	.	.
rs9783271	chr10:134332529	-1.30292	N	N	4	intergenic	.	.	.
rs533118634	chr3:187958301	-1.30292	N	chr3:188441161	NA	intronic	.	LPP	ENSG00000145012
rs576766345	chr15:63187562	-1.30292	N	chr15:62830704	NA	intergenic	.	.	.
rs530316069	chr13:20735937	-1.30292	N	N	NA	upstream	.	.	.
rs147193284	chr16:30081152	-1.30292	N	chr16:30471109	4	exonic	synonymous	ALDOA	ENSG00000149925
rs79276122	chr3:119079483	-1.30292	N	N	7	intronic	.	ARHGAP31	ENSG00000031081
rs78098903	chr6:44201706	-1.30292	N	chr6:43804571	5	UTR3	.	SLC29A1	ENSG00000112759
rs78098904	chr8:17659696	-1.30292	N	N	6	intergenic	.	.	.
rs562516096	chr20:33908249	-1.30292	N	N	NA	intronic	.	UQCC1	ENSG00000101019
rs528120998	chr3:69136554	-1.30292	N	N	NA	intronic	.	ARL6IP5	ENSG00000144746
rs543642784	chr15:73668630	-1.30292	N	N	NA	intergenic	.	.	.
rs528371719	chr2:11606420	-1.30292	N	N	NA	upstream	.	.	.
rs35294820	chr22:17639299	-1.30292	N	chr22:17906176	2b	intronic	.	CECR5	ENSG00000069998
rs570420707	chr2:63815131	-1.30292	N	N	NA	intronic	.	WDPCP	ENSG00000143951
rs189450593	chr18:19776463	-1.30292	N	N	5	intronic	.	GATA6	ENSG00000141448
rs6722707	chr2:40730261	-1.30292	N	N	7	intronic	.	SLC8A1	ENSG00000183023
rs527634213	chr6:41027622	-1.30292	N	chr6:41054262	NA	intronic	.	APOBEC2	ENSG00000124701
rs141215752	chr10:72095154	-1.30292	N	N	5	intronic	.	LRRC20	ENSG00000172731
rs531435814	chr13:29233269	-1.30292	N	chr13:28842951	NA	UTR5	.	POMP	ENSG00000132963
rs561814714	chr6:164006644	-1.30292	N	N	NA	intergenic	.	.	.
rs4924590	chr15:42233673	-1.30292	Y	chr15:42266262	6	intronic	.	EHD4	ENSG00000103966
rs567469132	chr6:34759707	-1.30292	N	chr6:34785079	NA	upstream	.	.	.
rs531133874	chr10:21181159	-1.30292	N	N	NA	intronic	.	NEBL	ENSG00000078114
rs75280653	chr4:23929650	-1.30292	N	N	7	intergenic	.	.	.
rs540512776	chr1:116294971	-1.30292	N	N	NA	intronic	.	CASQ2	ENSG00000118729
rs185826147	chr6:3929646	-1.30292	N	N	5	intergenic	.	.	.
rs549055968	chr1:74888708	-1.30292	N	N	NA	intronic	.	TNNI3K	ENSG00000116783
rs563612052	chr20:62128612	-1.30292	N	chr20:62216808	NA	intronic	.	EEF1A2	ENSG00000101210
rs560205061	chr2:159977796	-1.30292	N	chr2:160345024	NA	intronic	.	TANC1	ENSG00000115183
rs183373797	chr1:237216535	-1.30292	N	N	6	intronic	.	RYR2	ENSG00000198626
rs570882942	chr10:78192964	-1.30292	N	N	NA	intronic	.	C10orf11	ENSG00000148655
rs541536329	chr6:36809129	-1.30292	N	chr6:36353934	NA	intergenic	.	.	.
rs565849055	chr21:40824248	-1.30292	N	chr21:40467643	NA	intronic	.	SH3BGR	ENSG00000185437
rs548532077	chr2:134883309	-1.30292	N	chr2:134991024	NA	intergenic	.	.	.
rs530120250	chr5:171000939	-1.30292	N	N	NA	intergenic	.	.	.
rs544524240	chr4:8273454	-1.30292	N	N	NA	intronic	.	HTRA3	ENSG00000170801
rs552766055	chr6:30732000	-1.30292	N	N	NA	intergenic	.	.	.
rs549645807	chr8:17178779	-1.30292	N	N	NA	intronic	.	MTMR7	ENSG00000003987
rs568791966	chr5:80565323	-1.30292	N	N	NA	ncRNA_intronic	.	.	.
rs146629718	chr4:123704335	-1.30292	N	chr4:123560939	7	intergenic	.	.	.
rs4241648	chr4:65222536	-1.30292	N	N	7	intronic	.	TECRL	ENSG00000205678
rs76540045	chr21:45553106	-1.30292	N	chr21:45660835	2b	upstream	.	.	.
rs561531610	chr4:114552035	-1.30292	N	N	NA	intronic	.	CAMK2D	ENSG00000145349
rs561630203	chr1:62208321	-1.30292	N	N	NA	intronic	.	INADL	ENSG00000132849
rs75738701	chr14:73168974	-1.30292	N	chr14:73414316	5	intronic	.	DPF3	ENSG00000205683
rs141815617	chr2:74373982	-1.30292	N	chr2:74317747	3a	intronic	.	BOLA3	ENSG00000163170
rs572156294	chr16:28271154	-1.30292	N	chr16:28131510	NA	intergenic	.	.	.
rs533963137	chr4:95379495	-1.30292	N	N	NA	intronic	.	PDLIM5	ENSG00000163110
rs28505660	chr8:11561049	-1.30292	N	chr8:11836514	4	intronic	.	.	.
rs45532037	chr9:27109114	-1.30292	N	N	4	upstream	.	.	.
rs563497443	chr1:36629684	-1.30292	N	chr1:36880829	NA	intronic	.	MAP7D1	ENSG00000116871
rs528342251	chr2:197237686	-1.30292	N	chr2:196974333	NA	intronic	.	HECW2	ENSG00000138411
rs528645029	chr5:150617403	-1.30292	N	chr5:150567017	NA	intergenic	.	.	.
rs116482831	chr2:106053547	-1.30292	N	chr2:106433909	5	intronic	.	FHL2	ENSG00000115641
rs548427232	chr6:13077182	-1.30292	N	N	NA	intronic	.	.	.
rs527350112	chr15:92547175	-1.30292	N	N	NA	intronic	.	SLCO3A1	ENSG00000176463
rs190707977	chr20:36711115	-1.30292	N	chr20:36895860	5	intronic	.	RPRD1B	ENSG00000101413
rs79765869	chr10:112529239	-1.30292	N	N	5	intronic	.	RBM20	ENSG00000203867
rs578097913	chr14:52455856	-1.30292	N	chr14:52618827	NA	upstream	.	.	.
rs7527842	chr1:57112931	-1.30292	N	chr1:56905524	3a	intronic	.	PRKAA2	ENSG00000162409
rs527917652	chr5:126346820	-1.30292	N	chr5:126091428	NA	intronic	.	2020-03-03	ENSG00000173926
rs10191613	chr2:40736331	-1.30292	N	N	6	intronic	.	SLC8A1	ENSG00000183023
rs149559563	chr4:141950544	-1.30292	N	N	7	intronic	.	RNF150	ENSG00000170153
rs538219884	chr12:50222031	-1.30292	N	chr12:50599709	NA	intronic	.	NCKAP5L	ENSG00000167566
rs184925800	chr6:141485298	-1.30292	N	N	5	intergenic	.	.	.
rs183467909	chr7:151432805	-1.30292	N	N	4	intronic	.	PRKAG2	ENSG00000106617
rs545629260	chr10:123930914	-1.30292	N	N	NA	intronic	.	TACC2	ENSG00000138162
rs532442227	chr17:55917818	-1.30292	N	chr17:55463857	NA	intronic	.	MRPS23	ENSG00000181610
rs549731839	chr10:1095714	-1.30292	N	chr10:993729	NA	upstream	.	.	.
rs186778864	chr7:33038142	-1.30292	N	N	4	intronic	.	FKBP9	ENSG00000122642
rs543399800	chr4:23864647	-1.30292	N	N	NA	intronic	.	PPARGC1A	ENSG00000109819
rs572040870	chr3:138068147	-1.30292	N	N	NA	UTR5	.	MRAS	ENSG00000158186
rs182335215	chr15:86041879	-1.30292	N	chr15:86294211	5	intronic	.	AKAP13	ENSG00000170776
rs7388380	chr8:17930354	-1.30292	N	N	5	intronic	.	ASAH1	ENSG00000104763
rs7388387	chr8:124654560	-1.30292	N	N	5	intergenic	.	.	.
rs533387463	chr6:122451499	-1.30292	N	chr6:122746938	NA	intergenic	.	.	.
rs149355381	chr14:23903810	-1.30292	N	chr14:23755598	5	intronic	.	MYH7	ENSG00000092054
rs564132048	chr2:40674863	-1.30292	N	N	NA	intronic	.	SLC8A1	ENSG00000183023
rs531937560	chr6:76193325	-1.30292	N	N	NA	intronic	.	FILIP1	ENSG00000118407
rs9385736	chr6:99842326	-1.30292	N	N	4	upstream	.	.	.
rs73202509	chr8:19573133	-1.30292	N	chr8:19871320	6	intergenic	.	.	.
rs72705671	chr9:523237	-1.30292	N	chr9:288414	6	intronic	.	KANK1	ENSG00000107104
rs557822920	chr1:113500318	-1.30292	N	N	NA	ncRNA_exonic	.	.	.
rs139494956	chr12:39835559	-1.30292	N	N	4	intronic	.	KIF21A	ENSG00000139116
rs535730941	chr12:60009619	-1.30292	N	N	NA	intronic	.	SLC16A7	ENSG00000118596
rs373647605	chr3:58420589	-1.30292	N	chr3:58036811	6	intergenic	.	.	.
rs147320796	chr12:33044234	-1.30292	N	N	6	intronic	.	PKP2	ENSG00000057294
rs184719792	chr3:57929629	-1.30292	N	chr3:58036811	5	intergenic	.	.	.
rs566282671	chr20:34286184	-1.30292	N	N	NA	intronic	.	NFS1	ENSG00000244005
rs548240669	chr12:574742	-1.30292	N	chr12:711662	NA	intronic	.	B4GALNT3	ENSG00000139044
rs368223353	chr12:19385439	-1.30292	N	N	5	intronic	.	PLEKHA5	ENSG00000052126
rs545213265	chr13:32710524	-1.30292	N	N	NA	intronic	.	FRY	ENSG00000073910
rs145033254	chr1:74859094	-1.30292	N	N	7	intronic	.	TNNI3K	ENSG00000116783
rs184327147	chr12:64063340	-1.30292	N	N	5	upstream	.	.	.
rs565109622	chr12:42629563	-1.30292	N	N	NA	UTR3	.	YAF2	ENSG00000015153
rs564395865	chr7:158805001	-1.30292	N	N	NA	ncRNA_intronic	.	.	.
rs554633421	chr20:42802414	-1.30292	N	chr20:42660286	NA	intronic	.	JPH2	ENSG00000149596
rs541384494	chr1:237211936	-1.30292	N	N	NA	intronic	.	RYR2	ENSG00000198626
rs577340643	chr2:27487363	-1.30292	N	chr2:27295885	NA	intergenic	.	.	.
rs569763857	chr3:101547892	-1.30292	N	chr3:101267385	NA	intronic	.	NFKBIZ	ENSG00000144802
rs7626446	chr3:16926599	-1.30292	N	chr3:16911330	2b	exonic	unknown	PLCL2	ENSG00000154822
rs573827514	chr12:32970051	-1.30292	N	N	NA	intronic	.	PKP2	ENSG00000057294
rs9594865	chr13:43598412	-1.30292	N	N	1b	intronic	.	DNAJC15	ENSG00000120675
rs1488995	chr3:25824619	-1.30292	N	chr3:25381636	4	intronic	.	NGLY1	ENSG00000151092
rs1488994	chr3:25823540	-1.30292	N	chr3:25381636	4	intronic	.	NGLY1	ENSG00000151092
rs185360162	chr10:112404505	-1.30292	N	chr10:111969919	4	intronic	.	RBM20	ENSG00000203867
rs1488996	chr3:25824889	-1.30292	N	chr3:25381636	2b	UTR5	.	NGLY1	ENSG00000151092
rs181853196	chr12:2605579	-1.30292	N	chr12:3020644	7	intronic	.	CACNA1C	ENSG00000151067
rs116382007	chr2:33685457	-1.30292	N	N	7	intronic	.	RASGRP3	ENSG00000152689
rs576583784	chr8:98868160	-1.30292	N	N	NA	intergenic	.	.	.
rs188523826	chr7:128467981	-1.30292	N	chr7:128576086	4	intergenic	.	.	.
rs16829299	chr3:178036619	-1.30292	N	N	7	intergenic	.	.	.
rs189473381	chr3:119134689	-1.30292	N	N	7	exonic	nonsynonymous	ARHGAP31	ENSG00000031081
rs541314099	chr18:25646151	-1.30292	N	N	NA	intronic	.	CDH2	ENSG00000170558
rs181526732	chr9:85862481	-1.30292	N	N	6	UTR3	.	FRMD3	ENSG00000172159
rs146431394	chr1:237305109	-1.30292	N	N	5	intronic	.	RYR2	ENSG00000198626
rs187915704	chr3:192400169	-1.30292	N	N	6	intronic	.	FGF12	ENSG00000114279
rs149605318	chr16:46768614	-1.30292	N	N	5	intronic	.	MYLK3	ENSG00000140795
rs186719212	chr3:123058940	-1.30292	N	chr3:123105721	7	intronic	.	ADCY5	ENSG00000173175
rs185881672	chr16:75601336	-1.30292	N	N	5	intronic	.	GABARAPL2	ENSG00000034713
rs1331147	chr10:91224329	-1.30292	N	chr10:91002804	7	ncRNA_intronic	.	SLC16A12	ENSG00000152779
rs562743808	chr12:3381960	-1.30292	N	chr12:3020644	NA	intronic	.	TSPAN9	ENSG00000011105
rs2794069	chr1:145092604	-1.30292	N	N	2b	intronic	.	.	.
rs74571171	chr4:95331992	-1.30292	N	N	2b	intergenic	.	.	.
rs190587270	chr6:139600294	-1.30292	N	N	5	intronic	.	TXLNB	ENSG00000164440
rs560112944	chr7:107602661	-1.30292	N	N	NA	intronic	.	LAMB1	ENSG00000091136
rs377331212	chr10:112404024	-1.30292	N	chr10:111969919	4	upstream	.	.	.
rs568328754	chr15:42229304	-1.30292	N	chr15:42266262	NA	intronic	.	EHD4	ENSG00000103966
rs549608193	chr10:88492890	-1.30292	N	N	NA	UTR3	.	LDB3	ENSG00000122367
rs555155835	chr20:32262030	-1.30292	N	chr20:32557172	NA	exonic	synonymous	NECAB3	ENSG00000125967
rs466719	chr16:23607504	-1.30292	N	chr16:23797512	4	exonic	synonymous	NDUFAB1	ENSG00000004779
rs146533224	chr6:2972098	-1.30292	N	N	4	UTR5	.	.	.
rs547437848	chr15:42235672	-1.30292	N	chr15:42266262	NA	intronic	.	EHD4	ENSG00000103966
rs556236287	chr1:170119925	-1.30292	N	chr1:169665632	NA	intronic	.	METTL11B	ENSG00000203740
rs373340168	chr10:78196548	-1.30292	N	N	5	intronic	.	C10orf11	ENSG00000148655
rs561899943	chr22:42016285	-1.30292	N	chr22:42418910	NA	intronic	.	DESI1	ENSG00000100418
rs548034638	chr18:8562569	-1.30292	N	N	NA	intergenic	.	.	.
rs185108588	chr2:179776648	-1.30292	N	N	5	intronic	.	CCDC141	ENSG00000163492
rs545449922	chr2:238810961	-1.30292	N	chr2:238873673	NA	intronic	.	RAMP1	ENSG00000132329
rs559606162	chr8:25902570	-1.30292	N	N	NA	UTR5	.	EBF2	ENSG00000221818
rs77699529	chr10:116275804	-1.30292	N	N	7	intronic	.	ABLIM1	ENSG00000099204
rs572160972	chr6:55955146	-1.30292	N	N	NA	intronic	.	COL21A1	ENSG00000124749
rs542498960	chr10:116399186	-1.30292	N	N	NA	intronic	.	ABLIM1	ENSG00000099204
rs59681176	chr14:94438481	-1.30292	N	chr14:94008080	7	intronic	.	ASB2	ENSG00000100628
rs12495906	chr3:167754254	-1.30292	N	N	6	intronic	.	GOLIM4	ENSG00000173905
rs59681171	chr11:59578209	-1.30292	N	chr11:59826677	4	UTR5	.	MRPL16	ENSG00000166902
rs540793906	chr14:23299148	-1.30292	N	chr14:23755598	NA	exonic	synonymous	MRPL52	ENSG00000172590
rs138526781	chr10:105675236	-1.30292	N	N	5	intronic	.	OBFC1	ENSG00000107960
rs529617124	chr15:85372097	-1.30292	N	chr15:85178270	NA	intronic	.	ALPK3	ENSG00000136383
rs117405310	chr2:228028520	-1.30292	N	N	2b	intronic	.	COL4A4	ENSG00000081052
rs115521142	chr12:111850526	-1.30292	N	chr12:112212874	5	intronic	.	SH2B3	ENSG00000111252
rs5999118	chr22:34227042	-1.30292	N	N	7	intronic	.	LARGE	ENSG00000133424
rs5999119	chr22:34236044	-1.30292	N	N	5	intronic	.	LARGE	ENSG00000133424
rs562166276	chr1:167598972	-1.30292	N	chr1:167600842	NA	upstream	.	.	.
rs11144191	chr9:71514788	-1.30292	Y	N	7	intronic	.	PIP5K1B	ENSG00000107242
rs184199338	chr11:47373945	-1.30292	N	chr11:47454152	5	intronic	.	MYBPC3	ENSG00000134571
rs116938581	chr8:11499988	-1.30292	N	chr8:11836514	2b	intergenic	.	.	.
rs79988689	chr5:150005742	-1.30292	N	chr5:149875731	4	intronic	.	SYNPO	ENSG00000171992
rs559757738	chr10:124005434	-1.30292	N	N	NA	intronic	.	TACC2	ENSG00000138162
rs571627622	chr9:574596	-1.30292	N	chr9:288414	NA	intronic	.	KANK1	ENSG00000107104
rs560311928	chr9:71614248	-1.30292	N	N	NA	intronic	.	PIP5K1B	ENSG00000107242
rs547842746	chr22:36001168	-1.30292	N	N	NA	intergenic	.	.	.
rs12605701	chr18:33976485	-1.30292	N	N	5	intronic	.	FHOD3	ENSG00000134775
rs534339461	chr2:169451262	-1.30292	N	chr2:169707552	NA	intronic	.	CERS6	ENSG00000172292
rs532856820	chr3:187908260	-1.30292	N	chr3:187652724	NA	intronic	.	.	.
rs192718071	chr1:167066127	-1.30292	N	chr1:167424924	7	intronic	.	DUSP27	ENSG00000198842
rs547048249	chr7:116655613	-1.30292	N	chr7:116357368	NA	intronic	.	ST7	ENSG00000004866
rs7242634	chr18:33906669	-1.30292	N	N	7	intronic	.	FHOD3	ENSG00000134775
rs187596156	chr18:25665240	-1.30292	N	N	7	intronic	.	CDH2	ENSG00000170558
rs73429385	chr15:63333413	-1.30292	N	chr15:63791228	4	intergenic	.	.	.
rs558662531	chr11:67375287	-1.30292	N	N	NA	intronic	.	NDUFV1	ENSG00000167792
rs538374450	chr22:43084175	-1.30292	N	chr22:43549739	NA	intergenic	.	.	.
rs184833875	chr4:169431516	-1.30292	N	N	6	intronic	.	PALLD	ENSG00000129116
rs559561588	chr9:576447	-1.30292	N	chr9:288414	NA	intronic	.	KANK1	ENSG00000107104
rs77819693	chr19:41944602	-1.30292	N	N	6	intronic	.	ATP5SL	ENSG00000105341
rs567700616	chr2:187453911	-1.30292	N	N	NA	upstream	.	.	.
rs538760343	chr8:98816889	-1.30292	N	N	NA	intronic	.	LAPTM4B	ENSG00000104341
rs80306995	chr10:116380876	-1.30292	N	N	5	intronic	.	ABLIM1	ENSG00000099204
rs531544411	chr8:42403081	-1.30292	N	N	NA	intronic	.	SMIM19	ENSG00000176209
rs149409355	chr15:76870311	-1.30292	N	chr15:77313571	5	intronic	.	SCAPER	ENSG00000140386
rs189680496	chr3:8776949	-1.30292	N	N	5	intronic	.	CAV3	ENSG00000182533
rs9811188	chr3:192209305	-1.30292	N	N	6	intronic	.	FGF12	ENSG00000114279
rs141587562	chr8:97305415	-1.30292	N	N	6	intronic	.	PTDSS1	ENSG00000156471
rs548933386	chr1:155657578	-1.30292	N	chr1:156088526	NA	intronic	.	YY1AP1	ENSG00000163374
rs78951127	chr5:150037432	-1.30292	N	chr5:149875731	2b	UTR3	.	SYNPO	ENSG00000171992
rs530194936	chr3:69829259	-1.30292	N	N	NA	intronic	.	MITF	ENSG00000187098
rs140585578	chr11:9636268	-1.30292	N	chr11:9730141	4	intergenic	.	.	.
rs552332455	chr14:55172387	-1.30292	N	N	NA	intronic	.	SAMD4A	ENSG00000020577
rs61616536	chr16:4270204	-1.30292	N	chr16:4476089	6	intronic	.	SRL	ENSG00000185739
rs587599967	chr11:111789751	-1.30292	N	chr11:111543916	NA	ncRNA_intronic	.	CRYAB	ENSG00000109846
rs551664178	chr8:22300443	-1.30292	N	chr8:22436681	NA	intronic	.	PPP3CC	ENSG00000120910
rs73879529	chr22:26158703	-1.30292	N	N	5	intronic	.	MYO18B	ENSG00000133454
rs189852612	chr5:172655530	-1.30292	N	chr5:173075213	4	intergenic	.	.	.
rs534937237	chr1:76177536	-1.30292	N	N	NA	intergenic	.	.	.
rs116527933	chr6:164529284	-1.30292	N	N	4	intergenic	.	.	.
rs199611151	chr4:23857685	-1.30292	N	N	4	intronic	.	PPARGC1A	ENSG00000109819
rs568895498	chr22:19385945	-1.30292	N	chr22:19058146	NA	intronic	.	HIRA	ENSG00000100084
rs7869472	chr9:739736	-1.30292	N	chr9:288414	6	intronic	.	KANK1	ENSG00000107104
rs530645523	chr15:86152074	-1.30292	N	chr15:86294211	NA	intronic	.	AKAP13	ENSG00000170776
rs573346524	chr10:112436241	-1.30292	N	chr10:111969919	NA	intronic	.	RBM20	ENSG00000203867
rs533254121	chr2:40645143	-1.30292	N	N	NA	intronic	.	SLC8A1	ENSG00000183023
rs571693423	chr5:41440404	-1.30292	N	N	NA	intronic	.	PLCXD3	ENSG00000182836
rs7701538	chr5:41428490	-1.30292	N	N	6	intronic	.	PLCXD3	ENSG00000182836
rs532354535	chr4:95383173	-1.30292	N	N	NA	intronic	.	PDLIM5	ENSG00000163110
rs548855062	chr15:92436059	-1.30292	N	N	NA	intronic	.	SLCO3A1	ENSG00000176463
rs185118428	chr5:16600551	-1.30292	N	N	4	intronic	.	FAM134B	ENSG00000154153
rs572506426	chr4:47820066	-1.30292	N	N	NA	intronic	.	CORIN	ENSG00000145244
rs191111025	chr7:151394193	-1.30292	N	N	4	intronic	.	PRKAG2	ENSG00000106617
rs546954324	chr3:32148745	-1.30292	N	N	NA	intronic	.	GPD1L	ENSG00000152642
rs533123856	chr10:116320073	-1.30292	N	N	NA	intronic	.	ABLIM1	ENSG00000099204
rs140936176	chr15:35991334	-1.30292	N	N	5	ncRNA_intronic	.	.	.
rs546316167	chr4:142074599	-1.30292	N	N	NA	intergenic	.	.	.
rs563302952	chr7:35415645	-1.30292	N	N	NA	ncRNA_exonic	.	.	.
rs183490014	chr4:24168146	-1.30292	N	N	6	intergenic	.	.	.
rs151093467	chr1:76253381	-1.30292	N	N	3a	intronic	.	RABGGTB	ENSG00000137955
rs551419868	chr19:46914284	-1.30292	N	chr19:47100565	NA	UTR3	.	CCDC8	ENSG00000169515
rs530373546	chr2:197454783	-1.30292	N	chr2:196974333	NA	intronic	.	HECW2	ENSG00000138411
rs117173255	chr10:121015122	-1.30292	N	N	6	intronic	.	GRK5	ENSG00000198873
rs551051842	chr15:42221190	-1.30292	N	chr15:42266262	NA	ncRNA_exonic	.	EHD4	ENSG00000103966
rs188467102	chr12:33004386	-1.30292	N	N	4	intronic	.	PKP2	ENSG00000057294
rs528617347	chr19:36641801	-1.30292	N	N	NA	downstream	.	.	.
rs568000987	chr13:29578224	-1.30292	N	N	NA	intergenic	.	.	.
rs111464785	chr3:160815239	-1.30292	N	N	6	intronic	.	B3GALNT1	ENSG00000169255
rs147304868	chr1:167079134	-1.30292	N	chr1:167424924	5	intronic	.	DUSP27	ENSG00000198842
rs552630055	chr11:34368705	-1.30292	N	chr11:33903609	NA	intronic	.	ABTB2	ENSG00000166016
rs370632272	chr9:104250518	-1.30292	N	N	5	intergenic	.	.	.
rs566667154	chr13:29235127	-1.30292	N	chr13:28842951	NA	intronic	.	POMP	ENSG00000132963
rs543960807	chr3:69912468	-1.30292	N	N	NA	intronic	.	MITF	ENSG00000187098
rs544767392	chr5:53742478	-1.30292	N	N	NA	intergenic	.	.	.
rs587759338	chr1:150229392	-1.30292	N	chr1:150595537	NA	upstream	.	.	.
rs555746093	chr11:112832093	-1.30292	N	N	NA	ncRNA_exonic	.	NCAM1	ENSG00000149294
rs544982647	chr8:94767174	-1.30292	N	N	NA	exonic	nonsynonymous	TMEM67	ENSG00000164953
rs62388533	chr5:156982404	-1.30292	N	chr5:156655015	4	intronic	.	ADAM19	ENSG00000135074
rs945587	chr10:33748515	-1.30292	N	N	7	intergenic	.	.	.
rs945588	chr10:33748539	-1.30292	N	N	5	intergenic	.	.	.
rs945589	chr10:33748685	-1.30292	N	N	4	intergenic	.	.	.
rs370225728	chr2:135120365	-1.30292	N	chr2:134991024	7	intronic	.	MGAT5	ENSG00000152127
rs551098357	chr10:112407560	-1.30292	N	chr10:111969919	NA	intronic	.	RBM20	ENSG00000203867
rs556842594	chr10:73933726	-1.30292	N	chr10:73520632	NA	intronic	.	ASCC1	ENSG00000138303
rs138921712	chr4:174608296	-1.30292	N	N	7	intergenic	.	.	.
rs188206998	chr5:111656739	-1.30292	N	N	7	intronic	.	EPB41L4A	ENSG00000129595
rs377442045	chr11:130325167	-1.30292	N	N	5	intronic	.	ADAMTS15	ENSG00000166106
rs529495231	chr4:114507564	-1.30292	N	N	NA	intronic	.	CAMK2D	ENSG00000145349
rs552547235	chr11:16877942	-1.30292	N	chr11:16618307	NA	intronic	.	PLEKHA7	ENSG00000166689
rs535957181	chr2:159889560	-1.30292	N	chr2:160345024	NA	intronic	.	TANC1	ENSG00000115183
rs147912043	chr15:42217862	-1.30292	N	chr15:42266262	4	ncRNA_intronic	.	EHD4	ENSG00000103966
rs544970170	chr7:150884152	-1.30292	N	N	NA	exonic	synonymous	ASB10	ENSG00000146926
rs535088771	chr2:183943563	-1.30292	N	N	NA	UTR5	.	DUSP19	ENSG00000162999
rs558625397	chr11:119236897	-1.30292	N	chr11:118747576	NA	intronic	.	USP2	ENSG00000036672
rs575797797	chr1:180824349	-1.30292	N	chr1:180905694	NA	intronic	.	XPR1	ENSG00000143324
rs557793997	chr3:64713866	-1.30292	N	chr3:64705365	NA	ncRNA_intronic	.	.	.
rs569337635	chr1:214224142	-1.30292	N	chr1:213937382	NA	intergenic	.	.	.
rs552017360	chr15:83470098	-1.30292	N	N	NA	intronic	.	FSD2	ENSG00000186628
rs529475975	chr4:186518952	-1.30292	N	N	NA	intronic	.	SORBS2	ENSG00000154556
rs529598130	chr5:111674622	-1.30292	N	N	NA	intronic	.	EPB41L4A	ENSG00000129595
rs576183582	chr14:33027596	-1.30292	N	N	NA	intronic	.	AKAP6	ENSG00000151320
rs565422745	chr1:74888475	-1.30292	N	N	NA	intronic	.	TNNI3K	ENSG00000116783
rs546129793	chr3:192329239	-1.30292	N	N	NA	intronic	.	FGF12	ENSG00000114279
rs186588344	chr5:78787840	-1.30292	N	N	5	intronic	.	HOMER1	ENSG00000152413
rs148544833	chr5:148693922	-1.30292	N	chr5:148198999	6	intronic	.	AFAP1L1	ENSG00000157510
rs568005005	chr2:40557295	-1.30292	N	N	NA	intronic	.	SLC8A1	ENSG00000183023
rs529182603	chr6:4351825	-1.30292	N	N	NA	intergenic	.	.	.
rs530014940	chr1:214185453	-1.30292	N	chr1:213937382	NA	intronic	.	PROX1	ENSG00000117707
rs151017881	chr14:55255581	-1.30292	N	chr14:55744810	7	intronic	.	SAMD4A	ENSG00000020577
rs58350964	chr7:31935390	-1.30292	N	N	5	intronic	.	PDE1C	ENSG00000154678
rs548259135	chr7:116142155	-1.30292	N	chr7:116357368	NA	intronic	.	CAV2	ENSG00000105971
rs143459763	chr10:21174916	-1.30292	N	N	4	intronic	.	NEBL	ENSG00000078114
rs34760987	chr1:173446446	-1.30292	N	chr1:173231898	4	upstream	.	PRDX6	ENSG00000117592
rs538908781	chr10:121028992	-1.30292	N	N	NA	intronic	.	GRK5	ENSG00000198873
rs529314230	chr22:46740211	-1.30292	N	chr22:46615376	NA	intronic	.	TRMU	ENSG00000100416
rs531780122	chr22:34226351	-1.30292	N	N	NA	intronic	.	LARGE	ENSG00000133424
rs529770891	chr12:33048966	-1.30292	N	N	NA	intronic	.	PKP2	ENSG00000057294
rs146338580	chr3:69137925	-1.30292	N	N	5	intronic	.	ARL6IP5	ENSG00000144746
rs116274715	chr1:184874084	-1.30292	N	chr1:185067805	3a	intronic	.	FAM129A	ENSG00000135842
rs572359825	chr1:76253065	-1.30292	N	N	NA	intronic	.	RABGGTB	ENSG00000137955
rs572491061	chr12:635961	-1.30292	N	chr12:711662	NA	intronic	.	B4GALNT3	ENSG00000139044
rs575191922	chr10:73858103	-1.30292	N	chr10:73520632	NA	intronic	.	ASCC1	ENSG00000138303
rs191507303	chr19:41945932	-1.30292	N	N	4	upstream	.	.	.
rs531911435	chr5:139624468	-1.30292	N	N	NA	downstream	.	.	.
rs565659655	chr10:123949431	-1.30292	N	N	NA	intronic	.	TACC2	ENSG00000138162
rs562223760	chr9:97840224	-1.30292	N	chr9:98243868	NA	intronic	.	C9orf3	ENSG00000148120
rs183396660	chr1:237252489	-1.30292	N	N	7	intronic	.	RYR2	ENSG00000198626
rs78946743	chr18:3182100	-1.30292	N	N	6	intronic	.	MYOM1	ENSG00000101605
rs78787170	chr18:32718881	-1.30292	N	N	5	intronic	.	MAPRE2	ENSG00000166974
rs570795893	chr13:75948034	-1.30292	N	N	NA	intronic	.	TBC1D4	ENSG00000136111
rs145657493	chr9:116284600	-1.30292	N	chr9:116085822	5	intronic	.	RGS3	ENSG00000138835
rs12464181	chr2:238526498	-1.30292	N	chr2:238873673	4	intergenic	.	.	.
rs538995946	chr19:679256	-1.30292	N	chr19:836144	NA	intronic	.	FSTL3	ENSG00000070404
rs569276103	chr9:97691047	-1.30292	N	N	NA	intronic	.	C9orf3	ENSG00000148120
rs576078180	chr22:26163809	-1.30292	N	N	NA	intronic	.	MYO18B	ENSG00000133454
rs569763060	chr3:4911414	-1.30292	N	N	NA	intergenic	.	.	.
rs557065317	chr3:196242658	-1.30292	N	chr3:196501413	NA	upstream	.	.	.
rs35623039	chr4:174562993	-1.30292	N	N	6	intergenic	.	.	.
rs115957893	chr2:101440155	-1.30292	Y	chr2:101778319	5	intronic	.	NPAS2	ENSG00000170485
rs527109	chr1:55040233	-1.30292	N	N	7	intronic	.	ACOT11	ENSG00000162390
rs548116994	chr20:25178941	-1.30292	N	chr20:25194611	NA	intronic	.	ENTPD6	ENSG00000197586
rs148779585	chr3:138102442	-1.30292	N	N	5	intronic	.	MRAS	ENSG00000158186
rs569102662	chr7:136593755	-1.30292	N	N	NA	ncRNA_intronic	.	CHRM2	ENSG00000181072
rs568474977	chr9:2573999	-1.30292	N	chr9:2622278	NA	ncRNA_intronic	.	.	.
rs577407895	chr19:11641282	-1.30292	N	chr19:11921021	NA	intergenic	.	.	.
rs533634646	chr13:30019230	-1.30292	N	N	NA	intronic	.	MTUS2	ENSG00000132938
rs533207028	chr2:229040834	-1.30292	N	N	NA	intronic	.	SPHKAP	ENSG00000153820
rs571653903	chr15:41221832	-1.30292	N	chr15:41496713	NA	UTR5	.	DLL4	ENSG00000128917
rs804985	chr3:120316962	-1.30292	N	N	6	intronic	.	NDUFB4	ENSG00000065518
rs804986	chr3:120316150	-1.30292	N	N	5	intronic	.	NDUFB4	ENSG00000065518
rs804987	chr3:120315044	-1.30292	N	N	4	upstream	.	.	.
rs192002397	chr15:85396292	-1.30292	N	chr15:85178270	4	intronic	.	ALPK3	ENSG00000136383
rs9863093	chr3:32619907	-1.30292	N	chr3:33087395	2b	intergenic	.	.	.
rs139187345	chr2:179659682	-1.30292	N	N	7	exonic	synonymous	TTN	ENSG00000155657
rs528205119	chr4:23873949	-1.30292	N	N	NA	intronic	.	PPARGC1A	ENSG00000109819
rs189587857	chr3:178040192	-1.30292	N	N	7	intergenic	.	.	.
rs59657966	chr4:8323658	-1.30292	N	N	5	intergenic	.	.	.
rs555135869	chr5:102133848	-1.30292	N	chr5:102118385	NA	intergenic	.	.	.
rs191224082	chr8:124667580	-1.30292	N	N	5	intergenic	.	.	.
rs574614840	chr6:129208568	-1.30292	N	N	NA	intronic	.	LAMA2	ENSG00000196569
rs528422393	chr10:18764140	-1.30292	N	chr10:18266410	NA	intronic	.	CACNB2	ENSG00000165995
rs529816561	chr1:237222977	-1.30292	N	N	NA	intronic	.	RYR2	ENSG00000198626
rs182487069	chr14:55203235	-1.30292	N	N	5	intronic	.	SAMD4A	ENSG00000020577
rs6481846	chr10:33602931	-1.30292	N	N	6	intronic	.	NRP1	ENSG00000099250
rs6481844	chr10:33584131	-1.30292	N	N	3a	intronic	.	NRP1	ENSG00000099250
rs114198534	chr6:53536202	-1.30292	N	N	5	intergenic	.	.	.
rs181239034	chr6:30732607	-1.30292	N	N	5	intergenic	.	.	.
rs11706280	chr3:42707793	-1.30292	N	chr3:42896515	5	UTR3	.	ZBTB47	ENSG00000114853
rs547529239	chr7:80265453	-1.30292	N	N	NA	intronic	.	CD36	ENSG00000135218
rs572882890	chr6:13079413	-1.30292	N	N	NA	intronic	.	.	.
rs143801672	chr9:716200	-1.30292	N	chr9:288414	4	intronic	.	KANK1	ENSG00000107104
rs200640591	chr7:25157686	-1.30292	N	N	4	downstream	.	.	.
rs568758328	chr3:119367709	-1.30292	N	chr3:119736594	NA	intronic	.	POPDC2	ENSG00000121577
rs532250323	chr10:121076011	-1.30292	N	N	NA	intronic	.	GRK5	ENSG00000198873
rs148336901	chr5:102131995	-1.30292	N	chr5:102118385	4	intergenic	.	.	.
rs77153571	chr5:131548745	-1.30292	N	chr5:131705458	5	intronic	.	P4HA2	ENSG00000072682
rs556889953	chr1:205775427	-1.30292	N	chr1:205676263	NA	intronic	.	SLC41A1	ENSG00000133065
rs77419693	chr5:149989803	-1.30292	N	chr5:149875731	3a	intronic	.	SYNPO	ENSG00000171992
rs546858084	chr1:237248739	-1.30292	N	N	NA	intronic	.	RYR2	ENSG00000198626
rs140808550	chr1:201352232	-1.30292	N	N	5	exonic	nonsynonymous	LAD1	ENSG00000159166
rs536183698	chr2:179728683	-1.30292	N	N	NA	intronic	.	CCDC141	ENSG00000163492
rs555245254	chr4:186518813	-1.30292	N	N	NA	intronic	.	SORBS2	ENSG00000154556
rs551830636	chr2:238777418	-1.30292	N	chr2:238873673	NA	intronic	.	RAMP1	ENSG00000132329
rs77411063	chr3:119014275	-1.30292	N	N	5	intronic	.	ARHGAP31	ENSG00000031081
rs6103650	chr20:42773106	-1.30292	N	chr20:42660286	4	intronic	.	JPH2	ENSG00000149596
rs543480283	chr12:3332673	-1.30292	N	chr12:3020644	NA	intronic	.	TSPAN9	ENSG00000011105
rs7597330	chr2:11010072	-1.30292	N	N	5	intergenic	.	.	.
rs78928852	chr6:39031148	-1.30292	N	N	2b	intronic	.	GLP1R	ENSG00000112164
rs559460200	chr1:232756305	-1.30292	N	N	NA	intergenic	.	.	.
rs192146256	chr3:42080156	-1.30292	N	N	6	intergenic	.	.	.
rs188565708	chr2:40639876	-1.30292	N	N	4	intronic	.	SLC8A1	ENSG00000183023
rs534694727	chr4:47768580	-1.30292	N	N	NA	intronic	.	CORIN	ENSG00000145244
rs189394187	chr14:32928999	-1.30292	N	N	6	intronic	.	AKAP6	ENSG00000151320
rs564801524	chr10:86189934	-1.30292	N	N	NA	intronic	.	CCSER2	ENSG00000107771
rs555597550	chr10:89577830	-1.30292	N	chr10:89681458	NA	UTR5	.	ATAD1	ENSG00000138138
rs574220741	chr6:82462689	-1.30292	N	chr6:82463478	NA	upstream	.	.	.
rs534694721	chr2:159987307	-1.30292	N	chr2:160345024	NA	intronic	.	TANC1	ENSG00000115183
rs959181	chr15:85369577	-1.30292	N	chr15:85178270	2b	intronic	.	ALPK3	ENSG00000136383
rs551517581	chr1:101577382	-1.30292	N	chr1:101100839	NA	intergenic	.	.	.
rs12466767	chr2:40349757	-1.30292	N	N	5	ncRNA_intronic	.	SLC8A1	ENSG00000183023
rs373900339	chr14:23907301	-1.30292	N	chr14:23755598	4	intergenic	.	.	.
rs578001168	chr3:167772435	-1.30292	N	N	NA	intronic	.	GOLIM4	ENSG00000173905
rs534091991	chr5:41380548	-1.30292	N	N	NA	intronic	.	PLCXD3	ENSG00000182836
rs553779541	chr14:31974110	-1.30292	N	N	NA	intergenic	.	.	.
rs190336957	chr12:33029147	-1.30292	N	N	2b	intronic	.	PKP2	ENSG00000057294
rs184740806	chr12:3370408	-1.30292	N	chr12:3020644	5	intronic	.	TSPAN9	ENSG00000011105
rs533229973	chr8:29956091	-1.30292	N	chr8:30280630	NA	ncRNA_intronic	.	LEPROTL1	ENSG00000104660
rs564083385	chr9:14238110	-1.30292	N	chr9:14161670	NA	intronic	.	NFIB	ENSG00000147862
rs530945378	chr6:30726327	-1.30292	N	N	NA	intergenic	.	.	.
rs11583145	chr1:237547355	-1.30292	N	N	5	intronic	.	RYR2	ENSG00000198626
rs9472021	chr6:43138724	-1.30292	N	N	4	upstream	.	.	.
rs569131473	chr12:96151034	-1.30292	N	N	NA	intronic	.	NTN4	ENSG00000074527
rs186767768	chr4:169399562	-1.30292	N	N	4	intronic	.	DDX60L	ENSG00000181381
rs183297902	chr4:113591203	-1.30292	N	N	5	intergenic	.	.	.
rs529257567	chr19:46274053	-1.30292	N	chr19:46359794	NA	intronic	.	DMPK	ENSG00000104936
rs576643418	chr10:102826237	-1.30292	N	N	NA	downstream	.	.	.
rs139449064	chr2:40725776	-1.30292	N	N	5	intronic	.	SLC8A1	ENSG00000183023
rs79420537	chr13:28022828	-1.30292	N	chr13:28455266	6	intronic	.	MTIF3	ENSG00000122033
rs575941186	chr2:159851884	-1.30292	N	chr2:160345024	NA	intronic	.	TANC1	ENSG00000115183
rs114679435	chr3:158280249	-1.30292	N	N	5	ncRNA_intronic	.	.	.
rs143595313	chr6:13485785	-1.30292	N	N	5	intronic	.	GFOD1	ENSG00000145990
rs556965623	chr3:25521383	-1.30292	N	chr3:25381636	NA	intronic	.	RARB	ENSG00000077092
rs587693488	chr6:157745938	-1.30292	N	N	NA	upstream	.	.	.
rs550103840	chr13:75984000	-1.30292	N	N	NA	intronic	.	TBC1D4	ENSG00000136111
rs570592713	chr5:118324684	-1.30292	N	chr5:118729327	NA	upstream	.	.	.
rs551149511	chr5:170921684	-1.30292	N	N	NA	intergenic	.	.	.
rs541080566	chr6:53525287	-1.30292	N	N	NA	intronic	.	KLHL31	ENSG00000124743
rs530534531	chr15:78558638	-1.30292	N	N	NA	intronic	.	DNAJA4	ENSG00000140403
rs116781335	chr9:134155350	-1.30292	N	N	5	intergenic	.	.	.
rs115598670	chr6:5091730	-1.30292	N	N	4	ncRNA_intronic	.	.	.
rs533232865	chr18:34009364	-1.30292	N	N	NA	intronic	.	FHOD3	ENSG00000134775
rs539073544	chr5:16461813	-1.30292	N	N	NA	intronic	.	ZNF622	ENSG00000173545
rs548226913	chr17:74668666	-1.30292	N	chr17:74710128	NA	ncRNA_exonic	.	MXRA7	ENSG00000182534
rs543258994	chr2:74375483	-1.30292	N	chr2:74317747	NA	ncRNA_exonic	.	.	.
rs557563225	chr1:198129527	-1.30292	N	chr1:197814823	NA	intronic	.	NEK7	ENSG00000151414
rs532623040	chr5:140744093	-1.30292	N	chr5:140519166	NA	exonic	nonsynonymous	PCDHGA5	ENSG00000253485
rs77077275	chr11:130324572	-1.30292	N	N	2b	intronic	.	ADAMTS15	ENSG00000166106
rs543336337	chr5:138005138	-1.30292	N	chr5:137664945	NA	intergenic	.	.	.
rs190376078	chr2:192703878	-1.30292	N	chr2:192522423	3a	intronic	.	SDPR	ENSG00000168497
rs560079415	chr5:126282883	-1.30292	N	chr5:126091428	NA	intronic	.	2020-03-03	ENSG00000173926
rs183899649	chr5:159436613	-1.30292	N	chr5:159101706	2b	intronic	.	TTC1	ENSG00000113312
rs559803927	chr4:120861251	-1.30292	N	N	NA	ncRNA_intronic	.	.	.
rs556132896	chr4:186658888	-1.30292	N	N	NA	intronic	.	SORBS2	ENSG00000154556
rs73393480	chr10:134332335	-1.30292	N	N	3a	intergenic	.	.	.
rs192761136	chr3:16947822	-1.30292	N	chr3:16911330	7	intronic	.	PLCL2	ENSG00000154822
rs148182290	chr11:16879655	-1.30292	N	chr11:16618307	5	intronic	.	PLEKHA7	ENSG00000166689
rs529097052	chr5:175106499	-1.30292	N	N	NA	intronic	.	HRH2	ENSG00000113749
rs369604192	chr12:2659215	-1.30292	N	chr12:3020644	7	intronic	.	CACNA1C	ENSG00000151067
rs188430419	chr1:237592306	-1.30292	N	N	6	intronic	.	RYR2	ENSG00000198626
rs565267655	chr12:56868714	-1.30292	N	chr12:56375137	NA	intronic	.	GLS2	ENSG00000135423
rs542144926	chr4:6857714	-1.30292	N	chr4:6969919	NA	intronic	.	KIAA0232	ENSG00000170871
rs553187236	chr10:3109152	-1.30292	N	N	NA	upstream	.	.	.
rs556252943	chr2:101756468	-1.30292	N	chr2:101778319	NA	intronic	.	TBC1D8	ENSG00000204634
rs565079033	chr3:187990455	-1.30292	N	chr3:188441161	NA	intronic	.	LPP	ENSG00000145012
rs72763831	chr9:116336782	-1.30292	Y	chr9:116085822	2a	intronic	.	RGS3	ENSG00000138835
rs116350752	chr5:66258668	-1.30292	N	N	6	intronic	.	MAST4	ENSG00000069020
rs565721402	chr7:139045180	-1.30292	N	chr7:138735512	NA	intronic	.	LUC7L2	ENSG00000269955
rs570045056	chr16:25122386	-1.30292	N	chr16:24848471	NA	ncRNA_intronic	.	.	.
rs114498365	chr2:86427580	-1.30292	N	N	3a	intronic	.	MRPL35	ENSG00000132313
rs75083890	chr6:123840751	-1.30292	N	N	7	intronic	.	TRDN	ENSG00000186439
rs78722121	chr7:107135610	-1.30292	N	N	4	intronic	.	COG5	ENSG00000164597
rs1531800	chr14:34415884	-1.30292	N	N	5	intronic	.	EGLN3	ENSG00000129521
rs549572888	chr8:22255031	-1.30292	N	chr8:22436681	NA	intronic	.	SLC39A14	ENSG00000104635
rs543089228	chr4:174912897	-1.30292	N	N	NA	intergenic	.	.	.
rs560555707	chr22:36784829	-1.30292	N	chr22:36545826	NA	upstream	.	.	.
rs191427598	chr11:119249041	-1.30292	N	N	2c	intronic	.	USP2	ENSG00000036672
rs540805043	chr12:117487218	-1.30292	N	N	NA	intronic	.	TESC	ENSG00000088992
rs76564595	chr1:11941258	-1.30292	N	chr1:12246175	3a	intergenic	.	.	.
rs529581941	chr3:119375546	-1.30292	N	chr3:119736594	NA	intronic	.	POPDC2	ENSG00000121577
rs527624440	chr10:18689767	-1.30292	N	chr10:18266410	NA	UTR5	.	CACNB2	ENSG00000165995
rs111893717	chr12:3328275	-1.30292	N	chr12:3020644	3a	intronic	.	TSPAN9	ENSG00000011105
rs554835062	chr5:43601985	-1.30292	N	chr5:43866596	NA	ncRNA_intronic	.	.	.
rs7918145	chr10:121094920	-1.30292	N	N	7	intronic	.	GRK5	ENSG00000198873
rs7918142	chr10:18755840	-1.30292	N	chr10:18266410	6	intronic	.	CACNB2	ENSG00000165995
rs570905845	chr2:40716928	-1.30292	N	N	NA	intronic	.	SLC8A1	ENSG00000183023
rs541462389	chr3:119356189	-1.30292	N	chr3:119736594	NA	intergenic	.	.	.
rs556547379	chr11:126226441	-1.30292	N	chr11:126024042	NA	intronic	.	ST3GAL4	ENSG00000110080
rs151280647	chr7:16461476	-1.30292	N	N	4	upstream	.	.	.
rs189135498	chr3:64799637	-1.30292	N	chr3:64705365	5	ncRNA_intronic	.	.	.
rs78002591	chr10:92689134	-1.30292	N	N	5	intergenic	.	.	.
rs11834892	chr12:64060398	-1.30292	N	N	7	intronic	.	DPY19L2	ENSG00000177990
rs189781482	chr7:31927831	-1.30292	N	N	6	intronic	.	PDE1C	ENSG00000154678
rs555470319	chr6:41025106	-1.30292	N	chr6:41054262	NA	intronic	.	APOBEC2	ENSG00000124701
rs73838405	chr3:72936781	-1.30292	N	N	4	upstream	.	.	.
rs191493005	chr5:16536425	-1.30292	N	N	4	intronic	.	FAM134B	ENSG00000154153
rs75385165	chr2:40514943	-1.30292	N	N	5	intronic	.	SLC8A1	ENSG00000183023
rs572643236	chr3:12687242	-1.30292	N	chr3:12267780	NA	intronic	.	RAF1	ENSG00000132155
rs556019525	chr17:18163562	-1.30292	N	chr17:17707105	NA	upstream	.	.	.
rs111307135	chr7:101528808	-1.30292	N	chr7:101880795	7	intronic	.	CUX1	ENSG00000257923
rs538335820	chr4:169426176	-1.30292	N	N	NA	intronic	.	PALLD	ENSG00000129116
rs2251039	chr10:60028894	-1.30292	Y	N	4	UTR5	.	CISD1	ENSG00000122873
rs187942737	chr2:40497875	-1.30292	N	N	6	intronic	.	SLC8A1	ENSG00000183023
rs567205573	chr1:153599656	-1.30292	N	N	NA	UTR5	.	S100A13	ENSG00000189171
rs371248947	chr3:69133658	-1.30292	N	N	2a	upstream	.	.	.
rs538182529	chr8:125372215	-1.30292	N	N	NA	intronic	.	TMEM65	ENSG00000164983
rs368585208	chr22:47128868	-1.30292	N	N	6	intronic	.	CERK	ENSG00000100422
rs542070369	chr22:36877726	-1.30292	N	chr22:36545826	NA	upstream	.	.	.
rs564543754	chr5:78783051	-1.30292	N	N	NA	intronic	.	HOMER1	ENSG00000152413
rs534598934	chr10:33566984	-1.30292	N	N	NA	intronic	.	NRP1	ENSG00000099250
rs568095746	chr12:21925579	-1.30292	N	N	NA	intronic	.	KCNJ8	ENSG00000121361
rs7574750	chr2:101755235	-1.30292	N	chr2:101778319	5	intronic	.	TBC1D8	ENSG00000204634
rs549471061	chr15:86039930	-1.30292	N	chr15:86294211	NA	intronic	.	AKAP13	ENSG00000170776
rs75848799	chr9:641656	-1.30292	N	chr9:288414	7	intronic	.	KANK1	ENSG00000107104
rs73764399	chr5:65919106	-1.30292	N	N	7	intronic	.	MAST4	ENSG00000069020
rs370216656	chr15:65369128	-1.30292	N	chr15:65742390	5	upstream	.	.	.
rs573059725	chr8:9911517	-1.30292	N	N	NA	upstream	.	.	.
rs549906395	chr18:33905593	-1.30292	N	N	NA	intronic	.	FHOD3	ENSG00000134775
rs552003408	chr1:237546990	-1.30292	N	N	NA	intronic	.	RYR2	ENSG00000198626
rs548607846	chr19:8386408	-1.30292	N	N	NA	UTR5	.	RPS28	ENSG00000233927
rs141110822	chr12:21949764	-1.30292	N	N	7	downstream	.	.	.
rs571695427	chr16:30079798	-1.30292	N	chr16:30471109	NA	intronic	.	ALDOA	ENSG00000149925
rs530290950	chr12:117498488	-1.30292	N	N	NA	intronic	.	TESC	ENSG00000088992
rs186892963	chr1:236860296	-1.30292	N	N	5	intronic	.	ACTN2	ENSG00000077522
rs10886467	chr10:121139192	-1.30292	N	N	5	intronic	.	GRK5	ENSG00000198873
rs140415024	chr14:104408764	-1.30292	N	chr14:103990799	5	intronic	.	TDRD9	ENSG00000156414
rs146406609	chr10:18764638	-1.30292	N	chr10:18266410	7	intronic	.	CACNB2	ENSG00000165995
rs534192410	chr3:66535039	-1.30292	N	N	NA	intronic	.	LRIG1	ENSG00000144749
rs553031174	chr4:95386332	-1.30292	N	N	NA	intronic	.	PDLIM5	ENSG00000163110
rs79123757	chr8:102038966	-1.30292	Y	N	3a	intergenic	.	.	.
rs536953139	chr6:5752725	-1.30292	N	N	NA	intronic	.	FARS2	ENSG00000145982
rs540505652	chr6:13016300	-1.30292	N	N	NA	intronic	.	.	.
rs565779484	chr2:134897653	-1.30292	N	chr2:134991024	NA	intergenic	.	.	.
rs568648148	chr16:23606637	-1.30292	N	chr16:23797512	NA	intronic	.	NDUFAB1	ENSG00000004779
rs544875123	chr12:821175	-1.30292	N	chr12:711662	NA	intergenic	.	.	.
rs74458429	chr2:170687211	-1.30292	N	N	6	intronic	.	UBR3	ENSG00000144357
rs76917024	chr10:112439289	-1.30292	N	chr10:111969919	5	intronic	.	RBM20	ENSG00000203867
rs554805728	chr6:13240767	-1.30292	N	N	NA	intronic	.	PHACTR1	ENSG00000112137
rs548389889	chr10:11786553	-1.30292	N	N	NA	intronic	.	ECHDC3	ENSG00000134463
rs10892354	chr11:119238381	-1.30292	Y	chr11:118747576	2b	intronic	.	USP2	ENSG00000036672
rs55950235	chr2:106106406	-1.30292	N	chr2:106433909	5	intergenic	.	.	.
rs564436084	chr6:54118269	-1.30292	N	N	NA	intronic	.	MLIP	ENSG00000146147
rs147394248	chr7:23375060	-1.30292	N	chr7:23513093	4	intronic	.	IGF2BP3	ENSG00000136231
rs145777999	chr12:3334602	-1.30292	N	chr12:3020644	4	intronic	.	TSPAN9	ENSG00000011105
rs187993778	chr13:76011030	-1.30292	N	N	6	intronic	.	TBC1D4	ENSG00000136111
rs115911544	chr9:116218079	-1.30292	N	chr9:116085822	4	intronic	.	RGS3	ENSG00000138835
rs376088697	chr9:139620510	-1.30292	N	chr9:139934107	4	ncRNA_exonic	.	.	.
rs540219195	chr8:125385296	-1.30292	N	N	NA	upstream	.	.	.
rs146501268	chr2:241376069	-1.30292	N	chr2:241563739	2b	intronic	.	GPC1	ENSG00000063660
rs564895755	chr6:150486916	-1.30292	N	chr6:150373194	NA	intronic	.	PPP1R14C	ENSG00000198729
rs145993158	chr15:85366575	-1.30292	N	chr15:85178270	3a	exonic	nonsynonymous	ALPK3	ENSG00000136383
rs529150950	chr3:192131471	-1.30292	N	N	NA	intronic	.	FGF12	ENSG00000114279
rs578038071	chr5:16540307	-1.30292	N	N	NA	intronic	.	FAM134B	ENSG00000154153
rs528646115	chr4:65265412	-1.30292	N	N	NA	intronic	.	TECRL	ENSG00000205678
rs550549038	chr18:3197195	-1.30292	N	N	NA	intronic	.	MYOM1	ENSG00000101605
rs559915470	chr15:71926831	-1.30292	N	N	NA	intronic	.	THSD4	ENSG00000187720
rs140034799	chr2:128416353	-1.30292	N	N	4	intronic	.	LIMS2	ENSG00000072163
rs556217722	chr8:17925879	-1.30292	N	N	NA	intronic	.	ASAH1	ENSG00000104763
rs115586488	chr22:34247869	-1.30292	N	N	5	intronic	.	LARGE	ENSG00000133424
rs536259372	chr10:123884998	-1.30292	N	N	NA	intronic	.	TACC2	ENSG00000138162
rs7778441	chr7:101681958	-1.30292	N	chr7:101880795	7	intronic	.	CUX1	ENSG00000257923
rs540303666	chr13:32771691	-1.30292	N	N	NA	intronic	.	FRY	ENSG00000073910
rs149495950	chr6:118860548	-1.30292	N	N	5	intronic	.	CEP85L	ENSG00000111860
rs7768520	chr6:56110642	-1.30292	N	N	5	intronic	.	COL21A1	ENSG00000124749
rs551139242	chr1:39491540	-1.30292	N	chr1:39291708	NA	upstream	.	.	.
rs555856074	chr3:192350158	-1.30292	N	N	NA	intronic	.	FGF12	ENSG00000114279
rs145717692	chr13:22177606	-1.30292	N	N	2b	intronic	.	MICU2	ENSG00000165487
rs34472765	chr2:173943763	-1.30292	N	N	5	intronic	.	MLTK	ENSG00000091436
rs561493274	chr18:59273266	-1.30292	N	N	NA	intergenic	.	.	.
rs550928979	chr1:214281255	-1.30292	N	chr1:213937382	NA	intergenic	.	.	.
rs7181604	chr15:85946265	-1.30292	N	chr15:86294211	7	intronic	.	AKAP13	ENSG00000170776
rs566842289	chr9:14220395	-1.30292	N	chr9:14161670	NA	intronic	.	NFIB	ENSG00000147862
rs553294233	chr18:19775552	-1.30292	N	N	NA	intronic	.	GATA6	ENSG00000141448
rs183948852	chr20:43212622	-1.30292	N	chr20:43042364	4	intronic	.	PKIG	ENSG00000168734
rs151291200	chr14:55148508	-1.30292	N	N	4	intronic	.	SAMD4A	ENSG00000020577
rs113232152	chr4:174573150	-1.30292	N	N	6	intergenic	.	.	.
rs142854272	chr6:129532129	-1.30292	N	N	5	intronic	.	LAMA2	ENSG00000196569
rs140889360	chr5:66193552	-1.30292	N	N	5	intronic	.	MAST4	ENSG00000069020
rs75390858	chr8:125380901	-1.30292	N	N	5	intronic	.	TMEM65	ENSG00000164983
rs552138719	chr3:187899265	-1.30292	N	chr3:187652724	NA	intronic	.	.	.
rs567760946	chr5:41361602	-1.30292	N	N	NA	intronic	.	PLCXD3	ENSG00000182836
rs563191341	chr8:58909612	-1.30292	N	N	NA	intronic	.	FAM110B	ENSG00000169122
rs144024789	chr13:28021883	-1.30292	N	chr13:28455266	7	intronic	.	MTIF3	ENSG00000122033
rs552752457	chr7:10978844	-1.30292	N	N	NA	intronic	.	NDUFA4	ENSG00000189043
rs144024784	chr12:49961507	-1.30292	N	N	4	intronic	.	MCRS1	ENSG00000187778
rs563730520	chr3:53915994	-1.30292	N	N	NA	intronic	.	ACTR8	ENSG00000113812
rs540313547	chr17:55916198	-1.30292	N	chr17:55463857	NA	downstream	.	.	.
rs189171888	chr8:28569849	-1.30292	N	N	4	intronic	.	EXTL3	ENSG00000012232
rs77088263	chr4:123843741	-1.30292	N	chr4:123560939	4	UTR5	.	NUDT6	ENSG00000170917
rs142097908	chr3:39223091	-1.30292	N	chr3:39307162	4	intergenic	.	.	.
rs143113943	chr6:41020810	-1.30292	N	chr6:41054262	5	upstream	.	.	.
rs529194703	chr22:26150473	-1.30292	N	N	NA	intronic	.	MYO18B	ENSG00000133454
rs575404020	chr11:111784136	-1.30292	N	chr11:111543916	NA	ncRNA_intronic	.	CRYAB	ENSG00000109846
rs532512712	chr7:564207	-1.30292	N	N	NA	ncRNA_intronic	.	.	.
rs548169832	chr15:85997076	-1.30292	N	chr15:86294211	NA	intronic	.	AKAP13	ENSG00000170776
rs146422966	chr5:148676233	-1.30292	N	chr5:148198999	4	intronic	.	AFAP1L1	ENSG00000157510
rs17721936	chr8:134569002	-1.30292	N	chr8:134103953	3a	intronic	.	ST3GAL1	ENSG00000008513
rs138633458	chr3:159482227	-1.30292	N	chr3:159637678	2b	intronic	.	IQCJ-SCHIP1	ENSG00000250588
rs536135895	chr14:32188116	-1.30292	N	N	NA	intronic	.	NUBPL	ENSG00000151413
rs557941606	chr2:169497598	-1.30292	N	chr2:169707552	NA	intronic	.	CERS6	ENSG00000172292
rs200294936	chr13:30003068	-1.30292	N	N	2b	intronic	.	MTUS2	ENSG00000132938
rs528355885	chr14:55154946	-1.30292	N	N	NA	intronic	.	SAMD4A	ENSG00000020577
rs553187768	chr18:56236133	-1.30292	N	chr18:56395588	NA	intronic	.	ALPK2	ENSG00000198796
rs193225993	chr9:85836425	-1.30292	N	N	5	intergenic	.	.	.
rs552169596	chr12:120973211	-1.30292	N	chr12:121194862	NA	intronic	.	RNF10	ENSG00000022840
rs117635295	chr5:91628176	-1.30292	N	N	4	intergenic	.	.	.
rs143257538	chr10:121031045	-1.30292	N	N	4	intronic	.	GRK5	ENSG00000198873
rs556975212	chr4:47740034	-1.30292	N	N	NA	intronic	.	CORIN	ENSG00000145244
rs144023613	chr3:123158883	-1.30292	N	chr3:123105721	5	intronic	.	ADCY5	ENSG00000173175
rs548513408	chr17:55185894	-1.30292	N	chr17:55463857	NA	intronic	.	AKAP1	ENSG00000121057
rs574607343	chr9:522438	-1.30292	N	chr9:288414	NA	intronic	.	KANK1	ENSG00000107104
rs6669599	chr1:232732077	-1.30292	N	N	4	intergenic	.	.	.
rs191875155	chr6:107783798	-1.30292	N	chr6:107444153	6	intergenic	.	.	.
rs562827628	chr15:86031919	-1.30292	N	chr15:86294211	NA	intronic	.	AKAP13	ENSG00000170776
rs561134527	chr3:192399660	-1.30292	N	N	NA	intronic	.	FGF12	ENSG00000114279
rs568699679	chr20:56013347	-1.30292	N	N	NA	intergenic	.	.	.
rs6060372	chr20:33913681	-1.30292	Y	N	6	intronic	.	UQCC1	ENSG00000101019
rs6060373	chr20:33914208	-1.30292	Y	N	1f	intronic	.	UQCC1	ENSG00000101019
rs187073085	chr5:173348399	-1.30292	N	chr5:173075213	3a	intronic	.	CPEB4	ENSG00000113742
rs150718592	chr8:101442375	-1.30292	N	N	5	intergenic	.	.	.
rs547980504	chr5:172660938	-1.30292	N	chr5:173075213	NA	intronic	.	NKX2-5	ENSG00000183072
rs189129387	chr20:42940013	-1.30292	N	chr20:42660286	2a	upstream	.	.	.
rs577837296	chr17:17746156	-1.30292	N	chr17:17707105	NA	downstream	.	.	.
rs567301287	chr4:106392623	-1.30292	N	chr4:106042692	NA	intronic	.	PPA2	ENSG00000138777
rs149505956	chr3:25497161	-1.30292	N	chr3:25381636	4	intronic	.	RARB	ENSG00000077092
rs73359700	chr12:94104040	-1.30292	N	chr12:94536803	2b	ncRNA_intronic	.	CRADD	ENSG00000169372
rs78348707	chr10:116482588	-1.30292	N	N	3a	intergenic	.	.	.
rs78673998	chr10:91219172	-1.30292	N	chr10:91002804	6	ncRNA_intronic	.	SLC16A12	ENSG00000152779
rs544153801	chr20:30193128	-1.30292	N	chr20:30401407	NA	UTR5	.	ID1	ENSG00000125968
rs62510806	chr8:87528858	-1.30292	Y	chr8:87169049	7	intronic	.	CPNE3	ENSG00000085719
rs567194354	chr5:150038151	-1.30292	N	chr5:149875731	NA	UTR3	.	SYNPO	ENSG00000171992
rs188743761	chr9:95969749	-1.30292	N	chr9:95684697	2b	intronic	.	WNK2	ENSG00000165238
rs546148031	chr5:85914046	-1.30292	N	N	NA	intronic	.	COX7C	ENSG00000127184
rs538521819	chr10:98158305	-1.30292	N	N	NA	intronic	.	TLL2	ENSG00000095587
rs149103573	chr9:134172686	-1.30292	N	N	4	intronic	.	PPAPDC3	ENSG00000160539
rs181578726	chr6:129566265	-1.30292	N	N	6	intronic	.	LAMA2	ENSG00000196569
rs78421432	chr3:47933942	-1.30292	N	chr3:48388170	5	intronic	.	MAP4	ENSG00000047849
rs545913427	chr6:164528746	-1.30292	N	N	NA	intergenic	.	.	.
rs563391938	chr10:112428991	-1.30292	N	chr10:111969919	NA	intronic	.	RBM20	ENSG00000203867
rs6914414	chr6:44188277	-1.30292	N	chr6:43693094	5	intronic	.	SLC29A1	ENSG00000112759
rs77707335	chr7:128377614	-1.30292	N	chr7:128576086	6	intergenic	.	.	.
rs548183727	chr9:101721939	-1.30292	N	N	NA	intronic	.	COL15A1	ENSG00000204291
rs565223677	chr10:33587592	-1.30292	N	N	NA	intronic	.	NRP1	ENSG00000099250
rs566518979	chr8:17941699	-1.30292	N	N	NA	UTR5	.	ASAH1	ENSG00000104763
rs118000517	chr22:19399266	-1.30292	N	chr22:19058146	3a	intronic	.	HIRA	ENSG00000100084
rs577474068	chr13:30039442	-1.30292	N	N	NA	intronic	.	MTUS2	ENSG00000132938
rs181908471	chr12:5691808	-1.30292	N	N	5	intronic	.	ANO2	ENSG00000047617
rs560568525	chr9:116303665	-1.30292	N	chr9:116085822	NA	exonic	nonsynonymous	RGS3	ENSG00000138835
rs190600988	chr10:116240224	-1.30292	N	N	5	intronic	.	ABLIM1	ENSG00000099204
rs541401719	chr12:112439790	-1.30292	N	chr12:112212874	NA	intronic	.	TMEM116	ENSG00000198270
rs375334255	chr14:55098660	-1.30292	N	N	6	intronic	.	SAMD4A	ENSG00000020577
rs143403912	chr6:30615725	-1.30292	N	N	4	intronic	.	C6orf136	ENSG00000204564
rs563811393	chr5:170853519	-1.30292	N	N	NA	intronic	.	FGF18	ENSG00000156427
rs151060134	chr1:111993234	-1.30292	N	N	7	intronic	.	ATP5F1	ENSG00000116459
rs573851319	chr1:180517345	-1.30292	N	chr1:180905694	NA	intergenic	.	.	.
rs557227725	chr1:201924718	-1.30292	N	N	NA	intronic	.	TIMM17A	ENSG00000134375
rs558992816	chr1:117493931	-1.30292	N	chr1:117544331	NA	intronic	.	PTGFRN	ENSG00000134247
rs534138277	chr14:55243070	-1.30292	N	N	NA	intronic	.	SAMD4A	ENSG00000020577
rs147310252	chr14:52455392	-1.30292	N	chr14:52618827	4	upstream	.	.	.
rs549695473	chr2:64099714	-1.30292	N	N	NA	intronic	.	UGP2	ENSG00000169764
rs564572477	chr18:3178039	-1.30292	N	N	NA	intronic	.	MYOM1	ENSG00000101605
rs1534364	chr6:46390824	-1.30292	Y	chr6:46885844	6	intronic	.	RCAN2	ENSG00000172348
rs571784748	chr13:20735304	-1.30292	N	N	NA	upstream	.	.	.
rs554283530	chr8:124667809	-1.30292	N	N	NA	intergenic	.	.	.
rs7936009	chr11:44749649	-1.30292	N	N	2b	intergenic	.	.	.
rs550610988	chr7:80309481	-1.30292	N	N	NA	downstream	.	.	.
rs140758376	chr8:124644191	-1.30292	N	N	5	intergenic	.	.	.
rs140758374	chr7:151426111	-1.30292	N	N	5	intronic	.	PRKAG2	ENSG00000106617
rs190530559	chr1:31857576	-1.30292	N	chr1:31377743	5	intergenic	.	.	.
rs556212641	chr3:49210481	-1.30292	N	chr3:49267435	NA	exonic	synonymous	KLHDC8B	ENSG00000185909
rs540293005	chr10:112391773	-1.30292	N	chr10:111969919	NA	intergenic	.	.	.
rs571710298	chr2:40475844	-1.30292	N	N	NA	ncRNA_intronic	.	SLC8A1	ENSG00000183023
rs368637372	chr9:116226557	-1.30292	N	chr9:116085822	2b	intronic	.	RGS3	ENSG00000138835
rs142706912	chr6:118865846	-1.30292	N	N	6	intronic	.	CEP85L	ENSG00000111860
rs557550049	chr4:174437513	-1.30292	N	N	NA	intergenic	.	.	.
rs138326316	chr1:184860815	-1.30292	N	chr1:185067805	3a	intronic	.	FAM129A	ENSG00000135842
rs561356188	chr5:16466496	-1.30292	N	N	NA	upstream	.	.	.
rs543832435	chr4:174441623	-1.30292	N	N	NA	intergenic	.	.	.
rs527518851	chr8:42249658	-1.30292	N	N	NA	intronic	.	VDAC3	ENSG00000078668
rs148316786	chr13:34296501	-1.30292	N	N	5	intergenic	.	.	.
rs76158258	chr12:619550	-1.30292	N	chr12:711662	2b	intronic	.	B4GALNT3	ENSG00000139044
rs76020514	chr13:24124003	-1.30292	N	N	5	intergenic	.	.	.
rs546887872	chr11:16869719	-1.30292	N	chr11:16618307	NA	intronic	.	PLEKHA7	ENSG00000166689
rs538152267	chr11:63745041	-1.30292	N	chr11:63974995	NA	intergenic	.	.	.
rs533693462	chr6:46451914	-1.30292	N	chr6:46885844	NA	intronic	.	RCAN2	ENSG00000172348
rs6714357	chr2:128405459	-1.30292	N	N	5	intronic	.	LIMS2	ENSG00000072163
rs545312087	chr3:16880015	-1.30292	N	chr3:16911330	NA	intergenic	.	.	.
rs568484761	chr2:40712242	-1.30292	N	N	NA	intronic	.	SLC8A1	ENSG00000183023
rs11713189	chr3:187666873	-1.30292	N	chr3:187652724	7	intergenic	.	.	.
rs567358405	chr19:16575236	-1.30292	N	chr19:16548375	NA	intronic	.	EPS15L1	ENSG00000127527
rs549793845	chr7:107134641	-1.30292	N	N	NA	intronic	.	COG5	ENSG00000164597
rs372127628	chr8:11551005	-1.30292	N	chr8:11836514	5	intronic	.	.	.
rs144603227	chr5:41405886	-1.30292	N	N	6	intronic	.	PLCXD3	ENSG00000182836
rs550386505	chr15:71742864	-1.30292	N	N	NA	intronic	.	THSD4	ENSG00000187720
rs12957551	chr18:48405846	-1.30292	N	chr18:48147793	1f	intronic	.	ME2	ENSG00000082212
rs539811366	chr10:112524066	-1.30292	N	N	NA	intronic	.	RBM20	ENSG00000203867
rs558339248	chr5:170848087	-1.30292	N	N	NA	intronic	.	FGF18	ENSG00000156427
rs369276456	chr14:72400244	-1.30292	N	N	3a	intronic	.	RGS6	ENSG00000182732
rs543028400	chr17:18086860	-1.30292	N	chr17:17707105	NA	upstream	.	.	.
rs559436443	chr3:127842647	-1.30292	N	chr3:128191776	NA	UTR5	.	RUVBL1	ENSG00000175792
rs532466732	chr5:173330464	-1.30292	N	chr5:173075213	NA	intronic	.	CPEB4	ENSG00000113742
rs115573309	chr6:13413154	-1.30292	N	N	3a	intronic	.	GFOD1	ENSG00000145990
rs551776052	chr4:186643800	-1.30292	N	N	NA	intronic	.	SORBS2	ENSG00000154556
rs149135144	chr17:66950259	-1.30292	N	N	7	intronic	.	ABCA8	ENSG00000141338
rs114679372	chr4:186614834	-1.30292	N	N	4	intronic	.	SORBS2	ENSG00000154556
rs193210147	chr2:64089388	-1.30292	N	N	7	intronic	.	UGP2	ENSG00000169764
rs569702453	chr14:23899681	-1.30292	N	chr14:23755598	NA	intronic	.	MYH7	ENSG00000092054
rs532111300	chr3:32618262	-1.30292	N	chr3:33087395	NA	intergenic	.	.	.
rs538301025	chr2:106012336	-1.30292	N	chr2:106433909	NA	intronic	.	FHL2	ENSG00000115641
rs139016526	chr7:80268139	-1.30292	N	N	5	intronic	.	CD36	ENSG00000135218
rs562751142	chr19:46801642	-1.30292	N	chr19:47100565	NA	UTR5	.	HIF3A	ENSG00000124440
rs186575835	chr1:26563796	-1.30292	N	chr1:26834960	2b	intronic	.	CEP85	ENSG00000130695
rs58575799	chr4:13834849	-1.30292	N	N	7	ncRNA_intronic	.	.	.
rs193053091	chr10:69416446	-1.30292	N	chr10:69559409	7	intronic	.	CTNNA3	ENSG00000183230
rs5755795	chr22:36012029	-1.30292	N	N	5	intronic	.	MB	ENSG00000198125
rs190625933	chr7:108208538	-1.30292	N	N	2b	intronic	.	THAP5	ENSG00000177683
rs113736539	chr7:151337224	-1.30292	N	N	6	intronic	.	PRKAG2	ENSG00000106617
rs531984401	chr2:169401660	-1.30292	N	chr2:169707552	NA	intronic	.	CERS6	ENSG00000172292
rs548034385	chr8:125408618	-1.30292	N	N	NA	intergenic	.	.	.
rs75735388	chr8:134519948	-1.30292	N	chr8:134103953	5	intronic	.	ST3GAL1	ENSG00000008513
rs112669958	chr14:73160377	-1.30292	N	chr14:73414316	5	intronic	.	DPF3	ENSG00000205683
rs539074929	chr22:32472153	-1.30292	N	N	NA	intronic	.	SLC5A1	ENSG00000100170
rs563428195	chr18:33882287	-1.30292	N	N	NA	intronic	.	FHOD3	ENSG00000134775
rs540296988	chr3:119363970	-1.30292	N	chr3:119736594	NA	intronic	.	POPDC2	ENSG00000121577
rs181088672	chr12:5692455	-1.30292	N	N	7	intronic	.	ANO2	ENSG00000047617
rs572253078	chr9:571908	-1.30292	N	chr9:288414	NA	intronic	.	KANK1	ENSG00000107104
rs555692474	chr13:76036580	-1.30292	N	N	NA	intronic	.	TBC1D4	ENSG00000136111
rs143150582	chr11:34331807	-1.30292	N	chr11:33903609	5	intronic	.	ABTB2	ENSG00000166016
rs534596930	chr1:154194365	-1.30292	N	N	NA	intronic	.	UBAP2L	ENSG00000143569
rs540866013	chr14:58764420	-1.30292	N	N	NA	ncRNA_intronic	.	.	.
rs541514382	chr17:66469598	-1.30292	N	chr17:65975385	NA	intronic	.	.	.
rs566894701	chr5:148663983	-1.30292	N	chr5:148198999	NA	intronic	.	AFAP1L1	ENSG00000157510
rs140482235	chr14:32964123	-1.30292	N	N	5	intronic	.	AKAP6	ENSG00000151320
rs534993810	chr22:46974715	-1.30292	N	chr22:46615376	NA	intergenic	.	.	.
rs141151550	chr10:115387192	-1.30292	N	chr10:115719472	5	intronic	.	NRAP	ENSG00000197893
rs182693061	chr20:33956814	-1.30292	N	N	5	intronic	.	UQCC1	ENSG00000101019
rs6587138	chr17:21214253	-1.30292	N	N	4	intronic	.	MAP2K3	ENSG00000034152
rs555827509	chr9:112844178	-1.30292	N	chr9:113338735	NA	intronic	.	AKAP2	ENSG00000241978
rs555016162	chr3:25496638	-1.30292	N	chr3:25381636	NA	intronic	.	RARB	ENSG00000077092
rs560948378	chr2:73050604	-1.30292	N	N	NA	intronic	.	EXOC6B	ENSG00000144036
rs554863450	chr1:85358794	-1.30292	N	N	NA	UTR5	.	LPAR3	ENSG00000171517
rs6874116	chr5:156971760	-1.30292	N	chr5:156655015	2b	intronic	.	ADAM19	ENSG00000135074
rs2110745	chr2:40501351	-1.30292	N	N	5	intronic	.	SLC8A1	ENSG00000183023
rs114838123	chr15:77800617	-1.30292	N	chr15:77313571	2b	intergenic	.	.	.
rs534676735	chr15:63352124	-1.30292	N	chr15:63791228	NA	intronic	.	TPM1	ENSG00000140416
rs200099424	chr12:121018964	-1.30292	N	chr12:121194862	4	exonic	nonsynonymous	POP5	ENSG00000167272
rs555254354	chr3:160822677	-1.30292	N	N	NA	UTR5	.	B3GALNT1	ENSG00000169255
rs146139118	chr12:60008082	-1.30292	N	N	7	intronic	.	SLC16A7	ENSG00000118596
rs77959768	chr7:8324042	-1.30292	N	chr7:8024840	7	ncRNA_intronic	.	.	.
rs145038348	chr3:37203048	-1.30292	N	N	2b	intronic	.	LRRFIP2	ENSG00000093167
rs149495922	chr13:34213887	-1.30292	N	N	2b	intronic	.	.	.
rs78707918	chr15:96597045	-1.30292	N	N	2b	intergenic	.	.	.
rs555815365	chr15:73670844	-1.30292	N	N	NA	intergenic	.	.	.
rs553132660	chr2:238875553	-1.30292	N	chr2:238873673	NA	upstream	.	.	.
rs78707917	chr3:25635315	-1.30292	N	chr3:25381636	5	intronic	.	RARB	ENSG00000077092
rs542263763	chr7:45151221	-1.30292	N	chr7:44811223	NA	intronic	.	TBRG4	ENSG00000136270
rs188560392	chr8:11543651	-1.30292	N	chr8:11836514	5	intronic	.	.	.
rs572318942	chr7:101689253	-1.30292	N	chr7:101880795	NA	intronic	.	CUX1	ENSG00000257923
rs531962719	chr9:14346295	-1.30292	N	chr9:14161670	NA	intronic	.	NFIB	ENSG00000147862
rs187628007	chr9:111870420	-1.30292	N	N	2a	intronic	.	TMEM245	ENSG00000106771
rs539900044	chr1:154245671	-1.30292	N	N	NA	intronic	.	HAX1	ENSG00000143575
rs141876600	chr2:179665801	-1.30292	N	N	6	intronic	.	TTN	ENSG00000155657
rs186982329	chr7:157128631	-1.30292	N	N	7	intergenic	.	.	.
rs189829441	chr15:92576811	-1.30292	N	N	5	intronic	.	SLCO3A1	ENSG00000176463
rs182121967	chr9:95963567	-1.30292	N	chr9:95684697	4	intronic	.	WNK2	ENSG00000165238
rs542598679	chr9:101758194	-1.30292	N	N	NA	intronic	.	COL15A1	ENSG00000204291
rs529516341	chr9:97574157	-1.30292	N	N	NA	intronic	.	C9orf3	ENSG00000148120
rs141125568	chr8:134545856	-1.30292	N	chr8:134103953	5	intronic	.	ST3GAL1	ENSG00000008513
rs556305396	chr17:17862710	-1.30292	N	chr17:17707105	NA	intronic	.	TOM1L2	ENSG00000175662
rs2033707	chr15:35082953	-1.30292	N	N	7	ncRNA_intronic	.	ACTC1	ENSG00000159251
rs564147420	chr3:38587448	-1.30292	N	N	NA	intergenic	.	.	.
rs115536423	chr7:32096292	-1.30292	N	N	7	intronic	.	PDE1C	ENSG00000154678
rs183757280	chr5:127826426	-1.30292	N	chr5:127487603	7	intronic	.	FBN2	ENSG00000138829
rs188003897	chr18:56243631	-1.30292	N	chr18:56395588	7	intronic	.	ALPK2	ENSG00000198796
rs549923521	chr10:86186579	-1.30292	N	N	NA	intronic	.	CCSER2	ENSG00000107771
rs569711910	chr4:152725595	-1.30292	N	chr4:152342190	NA	intergenic	.	.	.
rs559096459	chr10:18749522	-1.30292	N	chr10:18266410	NA	intronic	.	CACNB2	ENSG00000165995
rs535132325	chr9:134146700	-1.30292	N	N	NA	intronic	.	FAM78A	ENSG00000126882
rs545287820	chr10:17495424	-1.30292	N	N	NA	intronic	.	ST8SIA6	ENSG00000148488
rs183810315	chr4:95452458	-1.30292	N	N	6	intronic	.	PDLIM5	ENSG00000163110
rs181111231	chr1:11995209	-1.30292	N	chr1:12246175	3a	intronic	.	PLOD1	ENSG00000083444
rs183810313	chr4:23873586	-1.30292	N	N	7	intronic	.	PPARGC1A	ENSG00000109819
rs114866534	chr6:46454250	-1.30292	N	chr6:46885844	5	intronic	.	RCAN2	ENSG00000172348
rs180782518	chr1:237193849	-1.30292	N	N	7	intergenic	.	.	.
rs376892984	chr18:25711298	-1.30292	N	N	6	intronic	.	CDH2	ENSG00000170558
rs544379123	chr8:33420600	-1.30292	N	N	NA	intronic	.	RNF122	ENSG00000133874
rs142720302	chr10:33563035	-1.30292	N	N	2b	intronic	.	NRP1	ENSG00000099250
rs138515454	chr2:174037714	-1.30292	N	N	7	intronic	.	MLTK	ENSG00000091436
rs543986905	chr6:45926618	-1.30292	N	chr6:45569863	NA	intronic	.	CLIC5	ENSG00000112782
rs573230583	chr7:115957366	-1.30292	N	chr7:116357368	NA	intergenic	.	.	.
rs540539632	chr6:6700026	-1.30292	N	chr6:7139161	NA	intergenic	.	.	.
rs558956177	chr10:88470477	-1.30292	N	N	NA	intronic	.	LDB3	ENSG00000122367
rs534435623	chr10:115408794	-1.30292	N	chr10:115719472	NA	intronic	.	NRAP	ENSG00000197893
rs150044997	chr14:73299853	-1.30292	N	chr14:73414316	4	intronic	.	DPF3	ENSG00000205683
rs564024416	chr6:45957651	-1.30292	N	chr6:45569863	NA	intronic	.	CLIC5	ENSG00000112782
rs62245375	chr3:66495366	-1.30292	Y	N	6	intronic	.	LRIG1	ENSG00000144749
rs569377740	chr9:101834411	-1.30292	N	N	NA	intergenic	.	.	.
rs189428207	chr7:35455453	-1.30292	N	N	5	intergenic	.	.	.
rs143208772	chr13:34068626	-1.30292	N	N	5	intronic	.	.	.
rs547757756	chr1:2458380	-1.30292	N	chr1:2487663	NA	upstream	.	.	.
rs116365681	chr8:41511417	-1.30292	N	N	2b	UTR3	.	ANK1	ENSG00000029534
rs1012600	chr11:12014469	-1.30292	N	chr11:12133478	3a	intronic	.	DKK3	ENSG00000050165
rs554409694	chr11:128765663	-1.30292	N	chr11:128562098	NA	intronic	.	KCNJ5	ENSG00000120457
rs532908804	chr9:569951	-1.30292	N	chr9:288414	NA	intronic	.	KANK1	ENSG00000107104
rs538949228	chr2:169541965	-1.30292	N	chr2:169707552	NA	intronic	.	CERS6	ENSG00000172292
rs529681698	chr5:148539792	-1.30292	N	chr5:148198999	NA	intronic	.	ABLIM3	ENSG00000173210
rs571697687	chr15:63288522	-1.30292	N	chr15:62830704	NA	intergenic	.	.	.
rs150666241	chr10:18621220	-1.30292	N	chr10:18266410	2b	intronic	.	CACNB2	ENSG00000165995
rs190737811	chr4:114477157	-1.30292	N	N	5	intronic	.	CAMK2D	ENSG00000145349
rs540894206	chr12:124016029	-1.30292	N	chr12:124019055	NA	intronic	.	RILPL1	ENSG00000188026
rs59575950	chr19:46283458	-1.30292	N	chr19:46359794	5	UTR5	.	DMPK	ENSG00000104936
rs558039080	chr11:111778162	-1.30292	N	chr11:111543916	NA	intergenic	.	.	.
rs188334600	chr8:9003022	-1.30292	N	N	6	intronic	.	PPP1R3B	ENSG00000173281
rs587725875	chr14:105948081	-1.30292	N	chr14:105637156	NA	intergenic	.	.	.
rs115397098	chr2:192710751	-1.30292	N	chr2:192522423	5	intronic	.	SDPR	ENSG00000168497
rs140775269	chr6:129711776	-1.30292	N	N	7	intronic	.	LAMA2	ENSG00000196569
rs559159232	chr4:141926482	-1.30292	N	N	NA	intronic	.	RNF150	ENSG00000170153
rs545389479	chr22:36006878	-1.30292	N	N	NA	intronic	.	MB	ENSG00000198125
rs530469859	chr5:128434080	-1.30292	N	chr5:128876340	NA	intronic	.	ISOC1	ENSG00000066583
rs144033638	chr2:88372772	-1.30292	N	N	6	intronic	.	SMYD1	ENSG00000115593
rs184481889	chr5:16456858	-1.30292	N	N	5	intronic	.	ZNF622	ENSG00000173545
rs529137917	chr6:108581666	-1.30292	N	N	NA	intronic	.	SNX3	ENSG00000112335
rs529748456	chr9:100283179	-1.30292	N	N	NA	intronic	.	TMOD1	ENSG00000136842
rs577863256	chr3:119369348	-1.30292	N	chr3:119736594	NA	intronic	.	POPDC2	ENSG00000121577
rs553297925	chr7:158892439	-1.30292	N	N	NA	intronic	.	VIPR2	ENSG00000106018
rs76828908	chr5:41379912	-1.30292	N	N	6	intronic	.	PLCXD3	ENSG00000182836
rs185524188	chr8:58906987	-1.30292	N	N	2b	upstream	.	.	.
rs554844028	chr8:135790905	-1.30292	N	chr8:135747967	NA	intergenic	.	.	.
rs534894192	chr3:121323101	-1.30292	N	chr3:121781723	NA	intronic	.	FBXO40	ENSG00000163833
rs562126245	chr6:17279712	-1.30292	N	N	NA	intergenic	.	.	.
rs561674909	chr19:52695183	-1.30292	N	chr19:52314161	NA	intronic	.	PPP2R1A	ENSG00000105568
rs571408296	chr2:40453573	-1.30292	N	N	NA	ncRNA_intronic	.	SLC8A1	ENSG00000183023
rs191854462	chr22:26140874	-1.30292	N	N	5	intronic	.	MYO18B	ENSG00000133454
rs143744357	chr14:34402901	-1.30292	N	N	4	intronic	.	EGLN3	ENSG00000129521
rs142115667	chr3:123097036	-1.30292	N	chr3:123105721	5	intronic	.	ADCY5	ENSG00000173175
rs201402120	chr1:36640489	-1.30292	N	chr1:36880829	5	intronic	.	MAP7D1	ENSG00000116871
rs549840438	chr12:96159619	-1.30292	N	N	NA	intronic	.	NTN4	ENSG00000074527
rs184783204	chr5:150035206	-1.30292	N	chr5:149875731	5	intronic	.	SYNPO	ENSG00000171992
rs570409080	chr12:2483316	-1.30292	N	N	NA	intronic	.	CACNA1C	ENSG00000151067
rs533993390	chr15:63349586	-1.30292	N	chr15:63791228	NA	intronic	.	TPM1	ENSG00000140416
rs561402998	chr17:8279973	-1.30292	N	chr17:8214427	NA	UTR5	.	.	.
rs11808315	chr1:6760939	-1.30292	N	N	5	intronic	.	DNAJC11	ENSG00000007923
rs539655609	chr7:90356667	-1.30292	N	N	NA	intronic	.	CDK14	ENSG00000058091
rs568568795	chr1:167063500	-1.30292	N	chr1:167424924	NA	upstream	.	.	.
rs543902663	chr3:47934005	-1.30292	N	chr3:48388170	NA	intronic	.	MAP4	ENSG00000047849
rs142251582	chr3:188010626	-1.30292	N	chr3:188441161	5	intronic	.	LPP	ENSG00000145012
rs560217075	chr19:14227743	-1.30292	N	chr19:14499477	NA	intronic	.	PRKACA	ENSG00000072062
rs542390931	chr5:41315293	-1.30292	N	N	NA	intronic	.	PLCXD3	ENSG00000182836
rs116176326	chr1:65633248	-1.30292	N	chr1:65848034	5	intronic	.	AK4	ENSG00000162433
rs572508516	chr7:35297929	-1.30292	N	N	NA	intergenic	.	.	.
rs569520562	chr14:23892850	-1.30292	N	chr14:23755598	NA	exonic	nonsynonymous	MYH7	ENSG00000092054
rs548606747	chr16:46767539	-1.30292	N	N	NA	intronic	.	MYLK3	ENSG00000140795
rs113357181	chr10:73946831	-1.30292	N	chr10:73520632	4	intronic	.	ASCC1	ENSG00000138303
rs544391148	chr1:206872828	-1.30292	N	chr1:206968955	NA	intronic	.	MAPKAPK2	ENSG00000162889
rs555499650	chr1:193150610	-1.30292	N	N	NA	exonic	nonsynonymous	CDC73	ENSG00000134371
rs147222031	chr20:33907468	-1.30292	N	N	4	intronic	.	UQCC1	ENSG00000101019
rs535849718	chr12:3295322	-1.30292	N	chr12:3020644	NA	intronic	.	TSPAN9	ENSG00000011105
rs373865042	chr7:31925504	-1.30292	N	N	6	intronic	.	PDE1C	ENSG00000154678
rs4368546	chr3:158292150	-1.30292	N	N	5	intronic	.	MLF1	ENSG00000178053
rs557720061	chr2:134928411	-1.30292	N	chr2:134991024	NA	intergenic	.	.	.
rs236425	chr6:36737552	-1.30292	N	chr6:36353934	4	intronic	.	CPNE5	ENSG00000124772
rs112168846	chr10:121411631	-1.30292	N	N	4	intronic	.	BAG3	ENSG00000151929
rs3760895	chr19:3970435	-1.30292	N	chr19:4090422	1b	ncRNA_intronic	.	.	.
rs3760894	chr19:3970070	-1.30292	N	chr19:4090422	4	ncRNA_intronic	.	.	.
rs564518522	chr1:236897485	-1.30292	N	N	NA	intronic	.	ACTN2	ENSG00000077522
rs530039338	chr18:32663688	-1.30292	N	N	NA	intronic	.	MAPRE2	ENSG00000166974
rs550845136	chr7:116516612	-1.30292	N	chr7:116357368	NA	intronic	.	CAPZA2	ENSG00000198898
rs113542004	chr1:11940768	-1.30292	N	chr1:12246175	5	intergenic	.	.	.
rs562331929	chr4:24104502	-1.30292	N	N	NA	intergenic	.	.	.
rs567551848	chr1:206830062	-1.30292	N	chr1:206968955	NA	intergenic	.	.	.
rs542613223	chr15:92482759	-1.30292	N	N	NA	intronic	.	SLCO3A1	ENSG00000176463
rs571038812	chr2:40630468	-1.30292	N	N	NA	intronic	.	SLC8A1	ENSG00000183023
rs186011823	chr5:170998627	-1.30292	N	N	6	intergenic	.	.	.
rs552153614	chr15:88945491	-1.30292	N	N	NA	intergenic	.	.	.
rs542098183	chr8:11596329	-1.30292	N	chr8:11836514	NA	intronic	.	GATA4	ENSG00000136574
rs540382563	chr16:46767256	-1.30292	N	N	NA	intronic	.	MYLK3	ENSG00000140795
rs561419968	chr2:106013241	-1.30292	N	chr2:106433909	NA	intronic	.	FHL2	ENSG00000115641
rs182446210	chr2:134978229	-1.30292	N	chr2:134991024	5	intergenic	.	.	.
rs187191824	chr2:238773618	-1.30292	N	chr2:238873673	5	intronic	.	RAMP1	ENSG00000132329
rs78821460	chr5:127874149	-1.30292	N	chr5:127487603	2b	upstream	.	.	.
rs568326889	chr2:71729799	-1.30292	N	chr2:71677946	NA	intronic	.	DYSF	ENSG00000135636
rs79658484	chr12:21972039	-1.30292	N	N	5	intronic	.	ABCC9	ENSG00000069431
rs78227829	chr3:69151720	-1.30292	N	N	4	intronic	.	ARL6IP5	ENSG00000144746
rs141305883	chr2:159902384	-1.30292	N	chr2:160345024	3a	intronic	.	TANC1	ENSG00000115183
rs183832481	chr14:23882545	-1.30292	N	chr14:23755598	6	intronic	.	MYH7	ENSG00000092054
rs138726833	chr6:44194796	-1.30292	N	chr6:43804571	2b	intronic	.	SLC29A1	ENSG00000112759
rs1257169	chr2:134963862	-1.30292	Y	chr2:134991024	3a	intergenic	.	.	.
rs375233792	chr14:32897548	-1.30292	N	N	5	intronic	.	AKAP6	ENSG00000151320
rs529316367	chr6:163149537	-1.30292	N	N	NA	intronic	.	PACRG	ENSG00000112530
rs534532911	chr19:11616642	-1.30292	N	chr19:11921021	NA	UTR5	.	ZNF653	ENSG00000161914
rs185063058	chr14:55249506	-1.30292	N	chr14:55744810	4	intronic	.	SAMD4A	ENSG00000020577
rs35337422	chr14:104407243	-1.30292	Y	chr14:103990799	3a	exonic	nonsynonymous	TDRD9	ENSG00000156414
rs559312114	chr3:9290209	-1.30292	N	chr3:9511975	NA	intronic	.	SRGAP3	ENSG00000196220
rs3754702	chr2:238766985	-1.30292	N	chr2:238873673	3a	intergenic	.	.	.
rs3754703	chr2:238766849	-1.30292	N	chr2:238873673	5	intergenic	.	.	.
rs3754700	chr2:238767249	-1.30292	N	chr2:238873673	2b	upstream	.	.	.
rs3754701	chr2:238767204	-1.30292	N	chr2:238873673	2b	upstream	.	.	.
rs575549639	chr3:69804362	-1.30292	N	N	NA	intronic	.	MITF	ENSG00000187098
rs578064884	chr10:112544355	-1.30292	N	N	NA	intronic	.	RBM20	ENSG00000203867
rs145099829	chr15:57880404	-1.30292	N	N	5	intergenic	.	.	.
rs587598639	chr1:120175857	-1.30292	N	N	NA	intronic	.	ZNF697	ENSG00000143067
rs573556563	chr5:149984714	-1.30292	N	chr5:149875731	NA	intronic	.	SYNPO	ENSG00000171992
rs559597549	chr8:67064978	-1.30292	N	chr8:66910531	NA	intronic	.	TRIM55	ENSG00000147573
rs561311288	chr3:16945650	-1.30292	N	chr3:16911330	NA	intronic	.	PLCL2	ENSG00000154822
rs190813088	chr7:151386854	-1.30292	N	N	4	intronic	.	PRKAG2	ENSG00000106617
rs537636186	chr1:113496798	-1.30292	N	N	NA	intronic	.	SLC16A1	ENSG00000155380
rs530281445	chr9:100278344	-1.30292	N	N	NA	intronic	.	TMOD1	ENSG00000136842
rs560771793	chr3:15560013	-1.30292	N	N	NA	intronic	.	COLQ	ENSG00000206561
rs190518868	chr18:19755503	-1.30292	N	N	4	intronic	.	GATA6	ENSG00000141448
rs576984422	chr9:116284424	-1.30292	N	chr9:116085822	NA	intronic	.	RGS3	ENSG00000138835
rs549064038	chr1:237690313	-1.30292	N	N	NA	intronic	.	RYR2	ENSG00000198626
rs552371026	chr8:9014833	-1.30292	N	N	NA	intergenic	.	.	.
rs149276513	chr3:58292804	-1.30292	N	chr3:58036811	4	intronic	.	RPP14	ENSG00000163684
rs531522129	chr1:202367612	-1.30292	N	N	NA	intronic	.	PPP1R12B	ENSG00000077157
rs141966158	chr19:46914974	-1.30292	N	chr19:47100565	4	exonic	nonsynonymous	CCDC8	ENSG00000169515
rs527758357	chr19:49494919	-1.30292	N	chr19:49127490	NA	intronic	.	GYS1	ENSG00000104812
rs58553685	chr7:142961618	-1.30292	N	chr7:143081942	5	intronic	.	GSTK1	ENSG00000197448
rs78664666	chr1:12051519	-1.30292	N	chr1:12246175	6	intronic	.	MFN2	ENSG00000116688
rs541902684	chr11:126221720	-1.30292	N	chr11:126024042	NA	ncRNA_intronic	.	.	.
rs7923191	chr10:18727901	-1.30292	N	chr10:18266410	5	intronic	.	CACNB2	ENSG00000165995
rs560302244	chr15:83475647	-1.30292	N	N	NA	upstream	.	.	.
rs587605415	chr1:150984059	-1.30292	N	chr1:150595537	NA	intronic	.	PRUNE	ENSG00000143363
rs183837503	chr6:118877169	-1.30292	N	N	7	intronic	.	CEP85L	ENSG00000111860
rs183837502	chr3:119133106	-1.30292	N	N	4	exonic	nonsynonymous	ARHGAP31	ENSG00000031081
rs7555034	chr1:11867180	-1.30292	N	chr1:12246175	5	intronic	.	CLCN6	ENSG00000011021
rs187147385	chr9:13607401	-1.30292	N	chr9:13676533	7	intergenic	.	.	.
rs547251948	chr8:11538038	-1.30292	N	chr8:11836514	NA	intronic	.	.	.
rs547655567	chr4:142049265	-1.30292	N	N	NA	intronic	.	RNF150	ENSG00000170153
rs72798626	chr2:40594238	-1.30292	N	N	3a	intronic	.	SLC8A1	ENSG00000183023
rs544485734	chr15:78558866	-1.30292	N	N	NA	intronic	.	DNAJA4	ENSG00000140403
rs566356468	chr5:156997664	-1.30292	N	chr5:156655015	NA	intronic	.	ADAM19	ENSG00000135074
rs558966463	chr5:173348846	-1.30292	N	chr5:173075213	NA	intronic	.	CPEB4	ENSG00000113742
rs183156526	chr12:117535486	-1.30292	N	N	4	intronic	.	TESC	ENSG00000088992
rs78879795	chr2:135161625	-1.30292	N	chr2:134991024	7	intronic	.	MGAT5	ENSG00000152127
rs563909093	chr10:88451193	-1.30292	N	N	NA	intronic	.	LDB3	ENSG00000122367
rs563821039	chr11:34937703	-1.30292	N	N	NA	UTR5	.	PDHX	ENSG00000110435
rs562175788	chr22:41874720	-1.30292	N	chr22:41752944	NA	intronic	.	ACO2	ENSG00000100412
rs189067311	chr1:206882296	-1.30292	N	chr1:206968955	4	intronic	.	MAPKAPK2	ENSG00000162889
rs10439321	chr2:197402113	-1.30292	N	chr2:196974333	5	intronic	.	HECW2	ENSG00000138411
rs10439322	chr2:197456442	-1.30292	N	chr2:196974333	4	intronic	.	HECW2	ENSG00000138411
rs56153788	chr15:86170992	-1.30292	N	chr15:86294211	6	intronic	.	AKAP13	ENSG00000170776
rs577853464	chr15:85360932	-1.30292	N	chr15:85178270	NA	intronic	.	ALPK3	ENSG00000136383
rs187430069	chr20:24451064	-1.30292	N	N	2b	intronic	.	SYNDIG1	ENSG00000101463
rs372553037	chr2:159984018	-1.30292	N	chr2:160345024	6	intronic	.	TANC1	ENSG00000115183
rs142600177	chr5:145448606	-1.30292	N	N	7	intergenic	.	.	.
rs542062702	chr2:169322093	-1.30292	N	chr2:169707552	NA	intronic	.	CERS6	ENSG00000172292
rs149198764	chr2:179718301	-1.30292	N	N	6	exonic	nonsynonymous	CCDC141	ENSG00000163492
rs546286626	chr2:207025559	-1.30292	N	N	NA	intronic	.	EEF1B2	ENSG00000114942
rs537550748	chr9:71357011	-1.30292	N	N	NA	intronic	.	PIP5K1B	ENSG00000107242
rs561531806	chr1:117169592	-1.30292	N	chr1:117544331	NA	intronic	.	IGSF3	ENSG00000143061
rs141725819	chr5:41433887	-1.30292	N	N	4	intronic	.	PLCXD3	ENSG00000182836
rs529448512	chr11:16878788	-1.30292	N	chr11:16618307	NA	intronic	.	PLEKHA7	ENSG00000166689
rs559006262	chr12:110733217	-1.30292	N	chr12:111133088	NA	intronic	.	ATP2A2	ENSG00000174437
rs59322260	chr3:25559873	-1.30292	N	chr3:25381636	7	intronic	.	RARB	ENSG00000077092
rs116710917	chr14:104410068	-1.30292	N	chr14:103990799	4	intronic	.	TDRD9	ENSG00000156414
rs563435769	chr2:179713850	-1.30292	N	N	NA	intronic	.	CCDC141	ENSG00000163492
rs561743393	chr14:55041196	-1.30292	N	N	NA	intronic	.	SAMD4A	ENSG00000020577
rs116548056	chr2:33699095	-1.30292	N	N	6	intronic	.	RASGRP3	ENSG00000152689
rs185897828	chr3:69799060	-1.30292	N	N	7	intronic	.	MITF	ENSG00000187098
rs116827275	chr2:88375557	-1.30292	N	N	3a	intronic	.	SMYD1	ENSG00000115593
rs560292514	chr8:22258042	-1.30292	N	chr8:22436681	NA	intronic	.	SLC39A14	ENSG00000104635
rs534816416	chr19:46858964	-1.30292	N	chr19:47100565	NA	intronic	.	PPP5C	ENSG00000011485
rs185966452	chr4:114504185	-1.30292	N	N	5	intronic	.	CAMK2D	ENSG00000145349
rs16980431	chr19:46806257	-1.30292	Y	chr19:47100565	5	intronic	.	HIF3A	ENSG00000124440
rs557390108	chr22:44351324	-1.30292	N	chr22:44330031	NA	UTR5	.	SAMM50	ENSG00000100347
rs574492885	chr3:42079337	-1.30292	N	N	NA	intergenic	.	.	.
rs368865983	chr10:72083612	-1.30292	N	N	2b	intronic	.	LRRC20	ENSG00000172731
rs371274624	chr2:40629145	-1.30292	N	N	4	intronic	.	SLC8A1	ENSG00000183023
rs573492425	chr19:48613371	-1.30292	N	N	NA	intronic	.	PLA2G4C	ENSG00000105499
rs557390100	chr7:123241555	-1.30292	N	N	NA	intronic	.	.	.
rs542855937	chr15:35959442	-1.30292	N	N	NA	ncRNA_intronic	.	.	.
rs529817017	chr12:106735833	-1.30292	N	N	NA	intronic	.	TCP11L2	ENSG00000166046
rs543427098	chr9:13265437	-1.30292	N	chr9:13676533	NA	intronic	.	MPDZ	ENSG00000107186
rs113905287	chr16:83029466	-1.30292	N	N	3a	intronic	.	CDH13	ENSG00000140945
rs78833093	chr12:93561689	-1.30292	N	N	2a	ncRNA_intronic	.	.	.
rs368237300	chr2:106055450	-1.30292	N	chr2:106433909	5	upstream	.	.	.
rs552848205	chr6:41030154	-1.30292	N	chr6:41054262	NA	intronic	.	APOBEC2	ENSG00000124701
rs560898818	chr15:35090916	-1.30292	N	N	NA	ncRNA_intronic	.	.	.
rs143214289	chr12:2632723	-1.30292	N	chr12:3020644	5	intronic	.	CACNA1C	ENSG00000151067
rs534338275	chr5:31642070	-1.30292	N	N	NA	intergenic	.	.	.
rs148804578	chr6:111279244	-1.30292	N	N	3a	upstream	.	.	.
rs184540785	chr4:6887710	-1.30292	N	chr4:6969919	4	intergenic	.	.	.
rs557319592	chr12:19333484	-1.30292	N	N	NA	intronic	.	PLEKHA5	ENSG00000052126
rs543926959	chr6:13407453	-1.30292	N	N	NA	intronic	.	GFOD1	ENSG00000145990
rs187589661	chr4:37970233	-1.30292	N	chr4:38334531	6	intronic	.	TBC1D1	ENSG00000065882
rs368865989	chr7:35283986	-1.30292	N	N	6	intronic	.	TBX20	ENSG00000164532
rs535582091	chr4:113629260	-1.30292	N	N	NA	intergenic	.	.	.
rs142727340	chr8:1992672	-1.30292	N	N	3a	upstream	.	.	.
rs535353939	chr3:194207252	-1.30292	N	chr3:194138782	NA	upstream	.	.	.
rs185189873	chr10:121001394	-1.30292	N	N	7	intronic	.	GRK5	ENSG00000198873
rs142385412	chr7:44689773	-1.30292	N	chr7:44811223	6	intronic	.	OGDH	ENSG00000105953
rs529193578	chr8:67046226	-1.30292	N	chr8:66910531	NA	intronic	.	TRIM55	ENSG00000147573
rs4940405	chr18:56211043	-1.30292	N	chr18:56395588	7	intronic	.	ALPK2	ENSG00000198796
rs4940404	chr18:56204671	-1.30292	N	chr18:56395588	4	exonic	synonymous	ALPK2	ENSG00000198796
rs577270439	chr3:66101485	-1.30292	N	N	NA	intergenic	.	.	.
rs542806370	chr1:116246153	-1.30292	N	N	NA	intronic	.	CASQ2	ENSG00000118729
rs146379370	chr3:123166397	-1.30292	N	chr3:123105721	2b	exonic	synonymous	ADCY5	ENSG00000173175
rs146379371	chr9:95986493	-1.30292	N	chr9:95684697	5	intronic	.	WNK2	ENSG00000165238
rs547313120	chr15:85974863	-1.30292	N	chr15:86294211	NA	intronic	.	AKAP13	ENSG00000170776
rs552645418	chr4:95377784	-1.30292	N	N	NA	UTR3	.	PDLIM5	ENSG00000163110
rs573256496	chr18:19768721	-1.30292	N	N	NA	intronic	.	GATA6	ENSG00000141448
rs531150924	chr2:170685440	-1.30292	N	N	NA	intronic	.	UBR3	ENSG00000144357
rs552645410	chr5:115424702	-1.30292	N	N	NA	intronic	.	COMMD10	ENSG00000145781
rs77675955	chr11:47368093	-1.30292	N	chr11:47454152	5	intronic	.	MYBPC3	ENSG00000134571
rs547361589	chr1:12045713	-1.30292	N	chr1:12246175	NA	intronic	.	MFN2	ENSG00000116688
rs141983051	chr6:3910709	-1.30292	N	N	5	intergenic	.	.	.
rs587664101	chr1:145452807	-1.30292	N	N	NA	intronic	.	.	.
rs540413957	chr5:133338244	-1.30292	N	chr5:133619966	NA	intronic	.	VDAC1	ENSG00000213585
rs559724632	chr1:237375033	-1.30292	N	N	NA	intronic	.	RYR2	ENSG00000198626
rs553334538	chr6:5085017	-1.30292	N	N	NA	ncRNA_intronic	.	.	.
rs10875646	chr5:148564757	-1.30292	Y	chr5:148198999	5	intronic	.	ABLIM3	ENSG00000173210
rs147229802	chr1:31841280	-1.30292	N	chr1:31377743	3a	intronic	.	FABP3	ENSG00000121769
rs150253468	chr1:206833228	-1.30292	N	chr1:206968955	3a	intergenic	.	.	.
rs76858926	chr12:110734218	-1.30292	N	chr12:111133088	6	intronic	.	ATP2A2	ENSG00000174437
rs115467353	chr10:18715796	-1.30292	N	chr10:18266410	6	intronic	.	CACNB2	ENSG00000165995
rs571692639	chr12:3261081	-1.30292	N	chr12:3020644	NA	intronic	.	TSPAN9	ENSG00000011105
rs147150230	chr6:17963933	-1.30292	N	N	5	intronic	.	KIF13A	ENSG00000137177
rs531633757	chr9:14320552	-1.30292	N	chr9:14161670	NA	intronic	.	NFIB	ENSG00000147862
rs181354375	chr13:75943961	-1.30292	N	N	7	intronic	.	TBC1D4	ENSG00000136111
rs187403225	chr16:693044	-1.30292	N	N	2b	intronic	.	FAM195A	ENSG00000172366
rs117020248	chr7:45150384	-1.30292	N	chr7:44811223	2b	intronic	.	TBRG4	ENSG00000136270
rs530964268	chr9:101737638	-1.30292	N	N	NA	intronic	.	COL15A1	ENSG00000204291
rs564239429	chr9:97675411	-1.30292	N	N	NA	intronic	.	C9orf3	ENSG00000148120
rs150564621	chr8:98804049	-1.30292	N	N	4	intronic	.	LAPTM4B	ENSG00000104341
rs555524038	chr12:49178542	-1.30292	N	chr12:49080698	NA	intronic	.	ADCY6	ENSG00000174233
rs544609892	chr16:77755960	-1.30292	N	chr16:77257613	NA	upstream	.	.	.
rs147762336	chr11:19216536	-1.30292	N	chr11:19297340	7	intronic	.	CSRP3	ENSG00000129170
rs190957197	chr2:106119103	-1.30292	N	chr2:106433909	7	intergenic	.	.	.
rs145580184	chr1:180579999	-1.30292	N	chr1:180905694	4	intergenic	.	.	.
rs142527840	chr5:65918694	-1.30292	N	N	7	intronic	.	MAST4	ENSG00000069020
rs567406683	chr19:14218523	-1.30292	N	chr19:14499477	NA	exonic	nonsynonymous	PRKACA	ENSG00000072062
rs147887375	chr12:114811513	-1.30292	N	N	6	intronic	.	TBX5	ENSG00000089225
rs368589509	chr9:35070832	-1.30292	N	N	5	intronic	.	VCP	ENSG00000165280
rs568203370	chr12:119616231	-1.30292	N	N	NA	upstream	.	.	.
rs185486838	chr9:611116	-1.30292	N	chr9:288414	7	intronic	.	KANK1	ENSG00000107104
rs192208340	chr1:232613625	-1.30292	N	N	4	intronic	.	SIPA1L2	ENSG00000116991
rs375096213	chr20:42777555	-1.30292	N	chr20:42660286	6	intronic	.	JPH2	ENSG00000149596
rs10099957	chr8:67055530	-1.30292	N	chr8:66910531	4	intronic	.	TRIM55	ENSG00000147573
rs146976626	chr12:32995252	-1.30292	N	N	3a	intronic	.	PKP2	ENSG00000057294
rs576826657	chr20:43212447	-1.30292	N	chr20:43042364	NA	intronic	.	PKIG	ENSG00000168734
rs529495584	chr4:95380447	-1.30292	N	N	NA	intronic	.	PDLIM5	ENSG00000163110
rs142849967	chr6:134372656	-1.30292	N	N	7	intronic	.	SLC2A12	ENSG00000146411
rs150241367	chr2:24163190	-1.30292	N	chr2:24576414	4	upstream	.	.	.
rs118086750	chr3:58294649	-1.30292	N	chr3:58036811	5	intronic	.	RPP14	ENSG00000163684
rs190419796	chr22:26142823	-1.30292	N	N	7	intronic	.	MYO18B	ENSG00000133454
rs75012294	chr9:106838853	-1.30292	N	N	4	intergenic	.	.	.
rs150241368	chr13:49324113	-1.30292	N	chr13:49648946	3a	intergenic	.	.	.
rs573460991	chr6:45913436	-1.30292	N	chr6:45569863	NA	intronic	.	CLIC5	ENSG00000112782
rs564941476	chr10:89986366	-1.30292	N	chr10:89681458	NA	intergenic	.	.	.
rs533534961	chr11:16947864	-1.30292	N	chr11:16618307	NA	intronic	.	PLEKHA7	ENSG00000166689
rs550851453	chr12:657897	-1.30292	N	chr12:711662	NA	intronic	.	B4GALNT3	ENSG00000139044
rs113063793	chr1:217309978	-1.30292	N	N	4	intronic	.	ESRRG	ENSG00000196482
rs555745227	chr16:25118256	-1.30292	N	chr16:24848471	NA	ncRNA_intronic	.	.	.
rs192711693	chr10:51575116	-1.30292	N	N	5	intronic	.	NCOA4	ENSG00000138293
rs574278050	chr9:134170448	-1.30292	N	N	NA	intronic	.	PPAPDC3	ENSG00000160539
rs183806542	chr12:49171806	-1.30292	N	chr12:49080698	5	intronic	.	ADCY6	ENSG00000174233
rs114716945	chr3:119012300	-1.30292	N	N	3a	upstream	.	.	.
rs538174099	chr6:13095765	-1.30292	N	N	NA	intronic	.	.	.
rs192711695	chr1:11944562	-1.30292	N	chr1:12246175	7	intergenic	.	.	.
rs182191363	chr9:2614590	-1.30292	N	chr9:2622278	7	ncRNA_intronic	.	.	.
rs534124529	chr13:30040583	-1.30292	N	N	NA	intronic	.	MTUS2	ENSG00000132938
rs182191367	chr16:82768466	-1.30292	N	N	7	intronic	.	CDH13	ENSG00000140945
rs7299308	chr12:120730846	-1.30292	N	chr12:121194862	2b	intergenic	.	.	.
rs144830315	chr15:85376590	-1.30292	N	chr15:85178270	4	intronic	.	ALPK3	ENSG00000136383
rs537298087	chr3:177011747	-1.30292	N	N	NA	upstream	.	.	.
rs60881635	chr6:118878670	-1.30292	N	N	5	intronic	.	CEP85L	ENSG00000111860
rs77158715	chr10:86585849	-1.30292	N	N	7	intergenic	.	.	.
rs201655993	chr1:6259596	-1.30292	N	N	2b	intronic	.	RPL22	ENSG00000116251
rs79481595	chr2:174052790	-1.30292	N	N	4	intronic	.	MLTK	ENSG00000091436
rs200417750	chr15:86123997	-1.30292	N	chr15:86294211	4	exonic	nonsynonymous	AKAP13	ENSG00000170776
rs567718809	chr6:34568844	-1.30292	N	chr6:34785079	NA	intronic	.	C6orf106	ENSG00000196821
rs543198497	chr4:169425999	-1.30292	N	N	NA	intronic	.	PALLD	ENSG00000129116
rs7313615	chr12:68304928	-1.30292	N	chr12:68667462	4	intergenic	.	.	.
rs578215191	chr16:23151469	-1.30292	N	N	NA	intronic	.	USP31	ENSG00000103404
rs189997887	chr12:3370696	-1.30292	N	chr12:3020644	5	intronic	.	TSPAN9	ENSG00000011105
rs2251548	chr1:232709708	-1.30292	N	N	7	intergenic	.	.	.
rs566852593	chr1:206881566	-1.30292	N	chr1:206968955	NA	intronic	.	MAPKAPK2	ENSG00000162889
rs186160631	chr1:237308167	-1.30292	N	N	7	intronic	.	RYR2	ENSG00000198626
rs574124029	chr22:33857319	-1.30292	N	N	NA	intronic	.	LARGE	ENSG00000133424
rs531591539	chr18:56214539	-1.30292	N	chr18:56395588	NA	intronic	.	ALPK2	ENSG00000198796
rs574549579	chr12:21923713	-1.30292	N	N	NA	intronic	.	KCNJ8	ENSG00000121361
rs529248298	chr7:157190737	-1.30292	N	N	NA	intronic	.	DNAJB6	ENSG00000105993
rs184703477	chr9:738057	-1.30292	N	chr9:288414	5	intronic	.	KANK1	ENSG00000107104
rs11904744	chr2:237157201	-1.30292	N	N	7	intronic	.	ASB18	ENSG00000182177
rs143617697	chr10:81955631	-1.30292	N	chr10:82218964	6	intronic	.	ANXA11	ENSG00000122359
rs560836317	chr4:159692763	-1.30292	N	N	NA	intronic	.	FNIP2	ENSG00000052795
rs560342685	chr9:112535352	-1.30292	N	chr9:112722330	NA	intronic	.	PALM2	ENSG00000243444
rs561654746	chr17:66465116	-1.30292	N	chr17:65975385	NA	intronic	.	.	.
rs191909440	chr2:40778371	-1.30292	N	N	5	intergenic	.	.	.
rs535686721	chr4:152242567	-1.30292	N	chr4:152342190	NA	intergenic	.	.	.
rs188213046	chr6:150501549	-1.30292	N	chr6:150373194	5	intronic	.	PPP1R14C	ENSG00000198729
rs728060	chr4:114502821	-1.30292	N	N	7	intronic	.	CAMK2D	ENSG00000145349
rs115642886	chr4:159732888	-1.30292	N	N	4	intronic	.	FNIP2	ENSG00000052795
rs578212915	chr15:92425172	-1.30292	N	N	NA	intronic	.	SLCO3A1	ENSG00000176463
rs541546001	chr2:160069149	-1.30292	N	chr2:160345024	NA	intronic	.	TANC1	ENSG00000115183
rs570867580	chr15:92396845	-1.30292	N	N	NA	upstream	.	.	.
rs74647764	chr11:128776080	-1.30292	N	chr11:128562098	3a	intronic	.	KCNJ5	ENSG00000120457
rs73110256	chr3:69137679	-1.30292	N	N	4	intronic	.	ARL6IP5	ENSG00000144746
rs2073576	chr9:35068948	-1.30292	N	N	1f	intronic	.	VCP	ENSG00000165280
rs2073575	chr9:35068640	-1.30292	N	N	7	intronic	.	VCP	ENSG00000165280
rs576900096	chr2:106034816	-1.30292	N	chr2:106433909	NA	intronic	.	FHL2	ENSG00000115641
rs184992397	chr19:34858455	-1.30292	N	N	5	intronic	.	GPI	ENSG00000105220
rs538483953	chr1:214281459	-1.30292	N	chr1:213937382	NA	intergenic	.	.	.
rs376922153	chr9:140138168	-1.30292	N	chr9:139934107	2b	exonic	nonsynonymous	FAM166A	ENSG00000188163
rs191793541	chr6:129691778	-1.30292	N	N	4	intronic	.	LAMA2	ENSG00000196569
rs185784742	chr10:121173304	-1.30292	N	N	4	intronic	.	GRK5	ENSG00000198873
rs549970883	chr8:9007265	-1.30292	N	N	NA	intronic	.	PPP1R3B	ENSG00000173281
rs13374411	chr1:41174769	-1.30292	N	chr1:41356780	3a	intronic	.	NFYC	ENSG00000066136
rs185528579	chr1:100654113	-1.30292	N	chr1:101100839	5	UTR3	.	DBT	ENSG00000137992
rs76610728	chr1:214158487	-1.30292	N	chr1:213937382	4	ncRNA_intronic	.	.	.
rs142784722	chr3:119377379	-1.30292	N	chr3:119736594	4	intronic	.	POPDC2	ENSG00000121577
rs548682858	chr6:13328818	-1.30292	N	N	NA	upstream	.	.	.
rs181104798	chr10:18751975	-1.30292	N	chr10:18266410	7	intronic	.	CACNB2	ENSG00000165995
rs554908243	chr6:13485927	-1.30292	N	N	NA	intronic	.	GFOD1	ENSG00000145990
rs371737706	chr1:237260989	-1.30292	N	N	7	intronic	.	RYR2	ENSG00000198626
rs540535733	chr10:88489941	-1.30292	N	N	NA	intronic	.	LDB3	ENSG00000122367
rs552973809	chr13:23862417	-1.30292	N	N	NA	intronic	.	SGCG	ENSG00000102683
rs147994583	chr12:93579130	-1.30292	N	N	5	ncRNA_intronic	.	.	.
rs368695077	chr8:22235570	-1.30292	N	chr8:22436681	4	intronic	.	SLC39A14	ENSG00000104635
rs12661540	chr6:129584069	-1.30292	N	N	5	intronic	.	LAMA2	ENSG00000196569
rs12661541	chr6:108582366	-1.30292	N	N	4	UTR5	.	SNX3	ENSG00000112335
rs532407355	chr22:19384679	-1.30292	N	chr22:19058146	NA	intronic	.	HIRA	ENSG00000100084
rs10053467	chr5:149998837	-1.30292	N	chr5:149875731	3a	intronic	.	SYNPO	ENSG00000171992
rs546634185	chr4:8276425	-1.30292	N	N	NA	intronic	.	HTRA3	ENSG00000170801
rs552167609	chr15:85933446	-1.30292	N	chr15:86294211	NA	intronic	.	AKAP13	ENSG00000170776
rs572397889	chr10:62027458	-1.30292	N	N	NA	intronic	.	ANK3	ENSG00000151150
rs77036602	chr9:100284336	-1.30292	N	N	7	intronic	.	TMOD1	ENSG00000136842
rs543957547	chr2:88385059	-1.30292	N	N	NA	intronic	.	SMYD1	ENSG00000115593
rs552910806	chr18:33973125	-1.30292	N	N	NA	intronic	.	FHOD3	ENSG00000134775
rs183276241	chr19:56188921	-1.30292	N	N	4	exonic	nonsynonymous	EPN1	ENSG00000063245
rs537469822	chr7:16388107	-1.30292	N	N	NA	intronic	.	ISPD	ENSG00000214960
rs4651074	chr1:180600724	-1.30292	N	chr1:180905694	3a	upstream	.	.	.
rs548436483	chr15:92399542	-1.30292	N	N	NA	intronic	.	SLCO3A1	ENSG00000176463
rs374361595	chr18:34031653	-1.30292	N	N	5	intronic	.	FHOD3	ENSG00000134775
rs1058872	chr7:75933501	-1.30292	N	chr7:75460571	4	UTR3	.	HSPB1	ENSG00000106211
rs185482416	chr2:172864790	-1.30292	N	chr2:173339808	2a	upstream	.	METAP1D	ENSG00000172878
rs548013844	chr13:42188014	-1.30292	N	chr13:41688401	NA	intronic	.	VWA8	ENSG00000102763
rs186848935	chr10:3133728	-1.30292	N	N	4	intronic	.	PFKP	ENSG00000067057
rs547099902	chr2:40358429	-1.30292	N	N	NA	ncRNA_intronic	.	SLC8A1	ENSG00000183023
rs185967196	chr16:58447566	-1.30292	N	N	2c	intergenic	.	.	.
rs530201675	chr8:41529205	-1.30292	N	N	NA	intronic	.	ANK1	ENSG00000029534
rs550954466	chr11:16809746	-1.30292	N	chr11:16618307	NA	UTR3	.	PLEKHA7	ENSG00000166689
rs145243367	chr1:212407037	-1.30292	N	chr1:212558397	5	ncRNA_intronic	.	.	.
rs7976956	chr12:60078830	-1.30292	N	N	6	intronic	.	SLC16A7	ENSG00000118596
rs147555635	chr17:55930820	-1.30292	N	chr17:55463857	5	intergenic	.	.	.
rs188055846	chr1:232733162	-1.30292	N	N	6	intergenic	.	.	.
rs542654200	chr15:89632825	-1.30292	N	N	NA	intronic	.	ABHD2	ENSG00000140526
rs547731725	chr18:34004497	-1.30292	N	N	NA	intronic	.	FHOD3	ENSG00000134775
rs549234533	chr5:126284646	-1.30292	N	chr5:126091428	NA	intronic	.	2020-03-03	ENSG00000173926
rs150558542	chr2:169590825	-1.30292	N	chr2:169707552	6	intronic	.	CERS6	ENSG00000172292
rs143307000	chr5:66389847	-1.30292	N	N	6	intronic	.	MAST4	ENSG00000069020
rs569329704	chr4:182186421	-1.30292	N	N	NA	intergenic	.	.	.
rs12245765	chr10:112515885	-1.30292	N	N	5	intronic	.	RBM20	ENSG00000203867
rs61022210	chr14:23905257	-1.30292	N	chr14:23755598	2b	upstream	.	.	.
rs76836788	chr3:48054471	-1.30292	N	chr3:48388170	5	intronic	.	MAP4	ENSG00000047849
rs546172680	chr12:22095050	-1.30292	N	N	NA	intergenic	.	.	.
rs540946505	chr6:13012718	-1.30292	N	N	NA	intronic	.	.	.
rs2576778	chr2:105982753	-1.30292	N	chr2:106433909	4	intronic	.	FHL2	ENSG00000115641
rs117929761	chr13:20706228	-1.30292	N	N	6	intergenic	.	.	.
rs78754063	chr9:2568714	-1.30292	N	chr9:2622278	7	ncRNA_intronic	.	.	.
rs187763365	chr3:177010612	-1.30292	N	N	5	intergenic	.	.	.
rs60359487	chr3:38684859	-1.30292	N	N	5	intronic	.	SCN5A	ENSG00000183873
rs531207154	chr3:135791589	-1.30292	N	N	NA	intronic	.	PPP2R3A	ENSG00000073711
rs574768135	chr12:104235259	-1.30292	N	chr12:104057384	NA	upstream	.	.	.
rs184919889	chr2:179649714	-1.30292	N	N	6	intronic	.	TTN	ENSG00000155657
rs115859154	chr11:119242174	-1.30292	N	chr11:118747576	2b	intronic	.	USP2	ENSG00000036672
rs576532930	chr20:634585	-1.30292	N	N	NA	upstream	.	.	.
rs79438727	chr5:78777756	-1.30292	N	N	6	intronic	.	HOMER1	ENSG00000152413
rs536253652	chr9:125029226	-1.30292	N	N	NA	intronic	.	MRRF	ENSG00000148187
rs557887058	chr4:23858665	-1.30292	N	N	NA	intronic	.	PPARGC1A	ENSG00000109819
rs555762865	chr1:78471041	-1.30292	N	N	NA	intronic	.	DNAJB4	ENSG00000162616
rs192225101	chr18:25704634	-1.30292	N	N	5	intronic	.	CDH2	ENSG00000170558
rs9310256	chr3:73058248	-1.30292	N	N	5	intronic	.	PPP4R2	ENSG00000163605
rs9310257	chr3:73058296	-1.30292	N	N	5	intronic	.	PPP4R2	ENSG00000163605
rs551217450	chr9:112555802	-1.30292	N	chr9:112722330	NA	intronic	.	PALM2-AKAP2	ENSG00000157654
rs180707552	chr3:119373192	-1.30292	N	chr3:119736594	7	intronic	.	POPDC2	ENSG00000121577
rs16916405	chr8:52413558	-1.30292	N	N	5	intronic	.	PXDNL	ENSG00000147485
rs183778035	chr22:34227219	-1.30292	N	N	7	intronic	.	LARGE	ENSG00000133424
rs16916408	chr8:52414260	-1.30292	N	N	5	intronic	.	PXDNL	ENSG00000147485
rs569130264	chr3:177012611	-1.30292	N	N	NA	ncRNA_intronic	.	.	.
rs535491774	chr3:105589257	-1.30292	N	chr3:105934953	NA	intergenic	.	.	.
rs10748562	chr10:93367757	-1.30292	N	chr10:93650603	2a	ncRNA_intronic	.	.	.
rs578255282	chr13:30011125	-1.30292	N	N	NA	intronic	.	MTUS2	ENSG00000132938
rs10748561	chr10:93367749	-1.30292	N	chr10:93650603	2b	ncRNA_intronic	.	.	.
rs569667072	chr18:3251140	-1.30292	N	N	NA	intronic	.	MYL12A	ENSG00000101608
rs188463230	chr18:32620797	-1.30292	N	N	3a	intronic	.	MAPRE2	ENSG00000166974
rs140976064	chr18:33896358	-1.30292	N	N	4	intronic	.	FHOD3	ENSG00000134775
rs142074745	chr12:2606001	-1.30292	N	chr12:3020644	5	intronic	.	CACNA1C	ENSG00000151067
rs558642723	chr4:667959	-1.30292	N	chr4:702972	NA	intronic	.	ATP5I	ENSG00000169020
rs551199207	chr4:152608746	-1.30292	N	chr4:152342190	NA	intronic	.	PET112	ENSG00000059691
rs373003332	chr10:69419604	-1.30292	N	chr10:69559409	7	intronic	.	CTNNA3	ENSG00000183230
rs574180065	chr3:38657863	-1.30292	N	N	NA	intronic	.	SCN5A	ENSG00000183873
rs189452889	chr10:92678048	-1.30292	N	N	4	intronic	.	ANKRD1	ENSG00000148677
rs544752341	chr7:10977012	-1.30292	N	N	NA	intronic	.	NDUFA4	ENSG00000189043
rs144017949	chr1:232760479	-1.30292	N	N	7	intergenic	.	.	.
rs534479448	chr3:66444214	-1.30292	N	N	NA	intronic	.	LRIG1	ENSG00000144749
rs182155097	chr16:82731818	-1.30292	N	N	7	intronic	.	CDH13	ENSG00000140945
rs199910162	chr1:236881185	-1.30292	N	N	7	exonic	synonymous	ACTN2	ENSG00000077522
rs569016047	chr10:116389930	-1.30292	N	N	NA	intronic	.	ABLIM1	ENSG00000099204
rs530447902	chr2:106034418	-1.30292	N	chr2:106433909	NA	intronic	.	FHL2	ENSG00000115641
rs531395995	chr15:42744223	-1.30292	N	chr15:42266262	NA	intronic	.	ZNF106	ENSG00000103994
rs559706794	chr1:202404847	-1.30292	N	N	NA	intronic	.	PPP1R12B	ENSG00000077157
rs539247766	chr17:2612455	-1.30292	N	chr17:2882005	NA	intronic	.	CLUH	ENSG00000132361
rs62278026	chr3:160820319	-1.30292	N	N	5	intronic	.	B3GALNT1	ENSG00000169255
rs560972547	chr21:27108935	-1.30292	N	N	NA	intronic	.	GABPA	ENSG00000154727
rs553044724	chr1:237193318	-1.30292	N	N	NA	intergenic	.	.	.
rs11078411	chr17:18088094	-1.30292	N	chr17:17707105	4	exonic	synonymous	ALKBH5	ENSG00000091542
rs559146787	chr18:33915762	-1.30292	N	N	NA	intronic	.	FHOD3	ENSG00000134775
rs542135990	chr11:2324401	-1.30292	N	chr11:2320013	NA	intronic	.	TSPAN32	ENSG00000064201
rs113364987	chr6:157745247	-1.30292	N	N	4	UTR5	.	.	.
rs555644810	chr7:157134007	-1.30292	N	N	NA	intronic	.	DNAJB6	ENSG00000105993
rs35336534	chr22:17622618	-1.30292	N	chr22:17906176	7	intronic	.	CECR5	ENSG00000069998
rs191621908	chr2:40691276	-1.30292	N	N	6	intronic	.	SLC8A1	ENSG00000183023
rs6097725	chr20:36715646	-1.30292	N	chr20:36895860	7	intronic	.	RPRD1B	ENSG00000101413
rs187413905	chr3:49207653	-1.30292	N	chr3:49267435	5	intergenic	.	.	.
rs150500537	chr13:75940912	-1.30292	N	N	5	intronic	.	TBC1D4	ENSG00000136111
rs552467944	chr10:92673022	-1.30292	N	N	NA	intronic	.	ANKRD1	ENSG00000148677
rs187698326	chr10:75012793	-1.30292	N	N	4	ncRNA_intronic	.	.	.
rs558947722	chr10:61907521	-1.30292	N	N	NA	intronic	.	ANK3	ENSG00000151150
rs561904751	chr17:66507939	-1.30292	N	N	NA	UTR5	.	.	.
rs114034871	chr18:34004873	-1.30292	N	N	4	intronic	.	FHOD3	ENSG00000134775
rs533820107	chr1:212606007	-1.30292	N	chr1:212558397	NA	upstream	.	.	.
rs4273341	chr3:57877958	-1.30292	N	chr3:58036811	6	intronic	.	SLMAP	ENSG00000163681
rs536096639	chr19:33073062	-1.30292	N	N	NA	intronic	.	PDCD5	ENSG00000105185
rs548817091	chr7:35454437	-1.30292	N	N	NA	intergenic	.	.	.
rs138744823	chr8:134514459	-1.30292	N	chr8:134103953	4	intronic	.	ST3GAL1	ENSG00000008513
rs577010946	chr5:148566587	-1.30292	N	chr5:148198999	NA	intronic	.	ABLIM3	ENSG00000173210
rs183052641	chr1:236906094	-1.30292	N	N	5	intronic	.	ACTN2	ENSG00000077522
rs555535299	chr12:4379221	-1.30292	N	chr12:4334295	NA	ncRNA_intronic	.	.	.
rs575947812	chr4:23838297	-1.30292	N	N	NA	intronic	.	PPARGC1A	ENSG00000109819
rs368810050	chr2:106127819	-1.30292	N	chr2:106433909	4	intergenic	.	.	.
rs78911131	chr10:21160029	-1.30292	N	N	4	intronic	.	NEBL	ENSG00000078114
rs149074307	chr3:122691235	-1.30292	N	chr3:123105721	7	intronic	.	SEMA5B	ENSG00000082684
rs74717121	chr7:35295430	-1.30292	N	N	2b	intergenic	.	.	.
rs532945722	chr16:58064711	-1.30292	N	N	NA	intronic	.	MMP15	ENSG00000102996
rs528226253	chr2:101879611	-1.30292	N	chr2:102315933	NA	intronic	.	CNOT11	ENSG00000158435
rs550737835	chr2:179729874	-1.30292	N	N	NA	intronic	.	CCDC141	ENSG00000163492
rs548812115	chr9:537166	-1.30292	N	chr9:288414	NA	intronic	.	KANK1	ENSG00000107104
rs34281202	chr8:145151873	-1.30292	N	chr8:144989466	5	intronic	.	CYC1	ENSG00000179091
rs190856767	chr18:3215988	-1.30292	N	N	7	intronic	.	MYOM1	ENSG00000101605
rs567817315	chr3:192360075	-1.30292	N	N	NA	intronic	.	FGF12	ENSG00000114279
rs532510227	chr12:102089841	-1.30292	N	chr12:101873240	NA	intergenic	.	.	.
rs558642634	chr10:116419787	-1.30292	N	N	NA	intronic	.	ABLIM1	ENSG00000099204
rs2419578	chr10:112451573	-1.30292	N	chr10:111969919	6	intronic	.	RBM20	ENSG00000203867
rs142435185	chr10:77043955	-1.30292	N	N	2b	intergenic	.	.	.
rs537631534	chr13:32744343	-1.30292	N	N	NA	intronic	.	FRY	ENSG00000073910
rs189512147	chr9:109213211	-1.30292	N	N	5	intergenic	.	.	.
rs547565614	chr11:16957302	-1.30292	N	chr11:16618307	NA	intronic	.	PLEKHA7	ENSG00000166689
rs563989278	chr10:18750281	-1.30292	N	chr10:18266410	NA	intronic	.	CACNB2	ENSG00000165995
rs564920994	chr5:172679101	-1.30292	N	chr5:173075213	NA	intergenic	.	.	.
rs537994655	chr10:81955767	-1.30292	N	chr10:82218964	NA	intronic	.	ANXA11	ENSG00000122359
rs545253610	chr6:17914966	-1.30292	N	N	NA	intronic	.	KIF13A	ENSG00000137177
rs558472115	chr5:91634718	-1.30292	N	N	NA	intergenic	.	.	.
rs115470879	chr7:44696604	-1.30292	N	chr7:44811223	4	intronic	.	OGDH	ENSG00000105953
rs12504483	chr4:169432298	-1.30292	N	N	7	intronic	.	PALLD	ENSG00000129116
rs575825232	chr6:46451760	-1.30292	N	chr6:46885844	NA	intronic	.	RCAN2	ENSG00000172348
rs552867607	chr5:195241	-1.30292	N	N	NA	exonic	nonsynonymous	LRRC14B	ENSG00000185028
rs374204555	chr1:145396459	-1.30292	N	N	5	intronic	.	.	.
rs16967740	chr18:33901463	-1.30292	N	N	5	intronic	.	FHOD3	ENSG00000134775
rs73014103	chr3:159385688	-1.30292	N	chr3:159637678	5	intronic	.	IQCJ-SCHIP1	ENSG00000250588
rs545891492	chr9:38047064	-1.30292	N	chr9:38196117	NA	intronic	.	SHB	ENSG00000107338
rs545568431	chr9:37936519	-1.30292	N	chr9:38196117	NA	intronic	.	SHB	ENSG00000107338
rs180891694	chr6:36816299	-1.30292	N	chr6:36353934	2b	intergenic	.	.	.
rs569110514	chr3:188190685	-1.30292	N	chr3:188441161	NA	intronic	.	LPP	ENSG00000145012
rs532796574	chr18:12377917	-1.30292	N	chr18:12856908	NA	upstream	.	.	.
rs190500721	chr1:6733528	-1.30292	N	N	7	intronic	.	DNAJC11	ENSG00000007923
rs552054103	chr9:97670727	-1.30292	N	N	NA	intronic	.	C9orf3	ENSG00000148120
rs73441532	chr15:71741864	-1.30292	N	N	7	intronic	.	THSD4	ENSG00000187720
rs530309133	chr6:122723155	-1.30292	N	chr6:122746938	NA	intronic	.	HSF2	ENSG00000025156
rs183029272	chr1:60386597	-1.30292	N	N	6	intronic	.	CYP2J2	ENSG00000134716
rs569470269	chr8:11538262	-1.30292	N	chr8:11836514	NA	intronic	.	.	.
rs549404734	chr4:186518579	-1.30292	N	N	NA	intronic	.	SORBS2	ENSG00000154556
rs567917964	chr2:88379090	-1.30292	N	N	NA	intronic	.	SMYD1	ENSG00000115593
rs549317882	chr5:131547225	-1.30292	N	chr5:131705458	NA	intronic	.	P4HA2	ENSG00000072682
rs556625537	chr14:105266318	-1.30292	N	chr14:105637156	NA	intergenic	.	.	.
rs573208003	chr18:9127800	-1.30292	N	N	NA	ncRNA_intronic	.	NDUFV2	ENSG00000178127
rs143410579	chr3:42079024	-1.30292	N	N	5	intergenic	.	.	.
rs555453713	chr4:114549560	-1.30292	N	N	NA	intronic	.	CAMK2D	ENSG00000145349
rs546565903	chr7:21967450	-1.30292	N	N	NA	intronic	.	CDCA7L	ENSG00000164649
rs555453717	chr15:85897103	-1.30292	N	chr15:86294211	NA	intergenic	.	.	.
rs550804641	chr7:100888332	-1.30292	N	chr7:101372070	NA	UTR5	.	FIS1	ENSG00000214253
rs184049854	chr6:13050487	-1.30292	N	N	5	intronic	.	.	.
rs57419553	chr1:206896697	-1.30292	N	chr1:206968955	5	intronic	.	MAPKAPK2	ENSG00000162889
rs545196676	chr5:148660769	-1.30292	N	chr5:148198999	NA	intronic	.	AFAP1L1	ENSG00000157510
rs111723025	chr5:16536624	-1.30292	N	N	4	intronic	.	FAM134B	ENSG00000154153
rs559966829	chr6:6725491	-1.30292	N	chr6:7139161	NA	intergenic	.	.	.
rs185983921	chr2:103444431	-1.30292	N	chr2:103394709	6	intergenic	.	.	.
rs546225895	chr3:192208223	-1.30292	N	N	NA	intronic	.	FGF12	ENSG00000114279
rs146168804	chr4:3465073	-1.30292	N	chr4:3148276	4	UTR5	.	DOK7	ENSG00000175920
rs539758889	chr4:65229557	-1.30292	N	N	NA	intronic	.	TECRL	ENSG00000205678
rs530922131	chr7:151329473	-1.30292	N	N	NA	intronic	.	PRKAG2	ENSG00000106617
rs564243038	chr10:123902045	-1.30292	N	N	NA	intronic	.	TACC2	ENSG00000138162
rs191889606	chr1:202374821	-1.30292	N	N	5	intronic	.	PPP1R12B	ENSG00000077157
rs547753462	chr3:37212542	-1.30292	N	N	NA	intronic	.	LRRFIP2	ENSG00000093167
rs187577465	chr22:32455890	-1.30292	N	N	6	intronic	.	SLC5A1	ENSG00000100170
rs560693285	chr17:55184558	-1.30292	N	chr17:55463857	NA	intronic	.	AKAP1	ENSG00000121057
rs560584219	chr6:46258450	-1.30292	N	N	NA	ncRNA_intronic	.	RCAN2	ENSG00000172348
rs181397869	chr1:212838809	-1.30292	N	chr1:212558397	4	intergenic	.	.	.
rs147393074	chr20:30193753	-1.30292	N	chr20:30401407	4	UTR3	.	ID1	ENSG00000125968
rs143067563	chr5:78990039	-1.30292	N	N	5	intronic	.	CMYA5	ENSG00000164309
rs145682667	chr3:12702099	-1.30292	N	chr3:12267780	2b	intronic	.	RAF1	ENSG00000132155
rs145310035	chr6:129204464	-1.30292	N	N	4	exonic	nonsynonymous	LAMA2	ENSG00000196569
rs201461170	chr2:100019296	-1.30292	N	N	6	intronic	.	REV1	ENSG00000135945
rs367883205	chr4:8318919	-1.30292	N	N	5	intergenic	.	.	.
rs539299502	chr4:114554766	-1.30292	N	N	NA	intronic	.	CAMK2D	ENSG00000145349
rs185603863	chr19:52800456	-1.30292	N	chr19:52314161	2b	UTR5	.	ZNF480	ENSG00000198464
rs530378917	chr3:42055805	-1.30292	N	N	NA	intergenic	.	.	.
rs10079534	chr5:16489950	-1.30292	N	N	7	intronic	.	FAM134B	ENSG00000154153
rs539380805	chr10:106014769	-1.30292	N	N	NA	intronic	.	GSTO1	ENSG00000148834
rs377752751	chr6:13016512	-1.30292	N	N	2b	intronic	.	.	.
rs565805546	chr17:46972043	-1.30292	N	chr17:47047868	NA	intronic	.	ATP5G1	ENSG00000159199
rs563165978	chr2:173421410	-1.30292	N	chr2:173339808	NA	intronic	.	PDK1	ENSG00000152256
rs574773196	chr5:111746848	-1.30292	N	N	NA	intronic	.	EPB41L4A	ENSG00000129595
rs557361148	chr15:85958937	-1.30292	N	chr15:86294211	NA	intronic	.	AKAP13	ENSG00000170776
rs573244076	chr16:82768047	-1.30292	N	N	NA	intronic	.	CDH13	ENSG00000140945
rs557295365	chr15:86164991	-1.30292	N	chr15:86294211	NA	intronic	.	AKAP13	ENSG00000170776
rs569536154	chr10:92681694	-1.30292	N	N	NA	upstream	.	.	.
rs142433939	chr1:236910243	-1.30292	N	N	5	intronic	.	ACTN2	ENSG00000077522
rs115840185	chr4:95424834	-1.30292	N	N	6	intronic	.	PDLIM5	ENSG00000163110
rs444624	chr2:40375262	-1.30292	N	N	5	ncRNA_intronic	.	SLC8A1	ENSG00000183023
rs577817497	chr5:1125476	-1.30292	N	chr5:1313242	NA	intergenic	.	.	.
rs189205181	chr13:32743923	-1.30292	N	N	5	intronic	.	FRY	ENSG00000073910
rs576475721	chr14:94420235	-1.30292	N	chr14:94008080	NA	intronic	.	ASB2	ENSG00000100628
rs535454372	chr10:116383623	-1.30292	N	N	NA	intronic	.	ABLIM1	ENSG00000099204
rs139629683	chr1:216994357	-1.30292	N	N	7	intronic	.	ESRRG	ENSG00000196482
rs527374255	chr1:184940095	-1.30292	N	chr1:185391167	NA	intronic	.	FAM129A	ENSG00000135842
rs554884953	chr3:188108367	-1.30292	N	chr3:188441161	NA	intronic	.	LPP	ENSG00000145012
rs559882067	chr14:33289228	-1.30292	N	N	NA	intronic	.	AKAP6	ENSG00000151320
rs142840295	chr1:111993160	-1.30292	N	N	3a	intronic	.	ATP5F1	ENSG00000116459
rs561832890	chr8:124635086	-1.30292	N	N	NA	intergenic	.	.	.
rs566643241	chr22:32484387	-1.30292	N	N	NA	intronic	.	SLC5A1	ENSG00000100170
rs377535243	chr3:52232045	-1.30292	N	N	4	upstream	.	.	.
rs182863619	chr1:245297604	-1.30292	N	N	3a	intergenic	.	.	.
rs7071487	chr10:123871071	-1.30292	N	N	7	intronic	.	TACC2	ENSG00000138162
rs143763090	chr6:36847413	-1.30292	N	chr6:36353934	6	intronic	.	.	.
rs340404	chr7:35415792	-1.30292	N	N	5	ncRNA_exonic	.	.	.
rs340406	chr7:35418632	-1.30292	N	N	7	intergenic	.	.	.
rs340400	chr7:35414230	-1.30292	N	N	5	ncRNA_exonic	.	.	.
rs340401	chr7:35415341	-1.30292	N	N	5	ncRNA_exonic	.	.	.
rs340402	chr7:35415420	-1.30292	N	N	6	ncRNA_exonic	.	.	.
rs340403	chr7:35415714	-1.30292	N	N	7	ncRNA_exonic	.	.	.
rs546883442	chr2:9615830	-1.30292	N	N	NA	intronic	.	IAH1	ENSG00000134330
rs574805997	chr6:10725477	-1.30292	N	chr6:10526373	NA	intronic	.	TMEM14C	ENSG00000111843
rs560880896	chr11:130393304	-1.30292	N	N	NA	intergenic	.	.	.
rs199578614	chr11:22647078	-1.30292	N	N	4	exonic	synonymous	FANCF	ENSG00000183161
rs35023678	chr3:192128405	-1.30292	N	N	5	intronic	.	FGF12	ENSG00000114279
rs536345566	chr1:57148739	-1.30292	N	chr1:56905524	NA	intronic	.	PRKAA2	ENSG00000162409
rs79067969	chr11:16957620	-1.30292	N	chr11:16618307	4	intronic	.	PLEKHA7	ENSG00000166689
rs73949461	chr18:33969954	-1.30292	N	N	2b	intronic	.	FHOD3	ENSG00000134775
rs34014008	chr12:114841590	-1.30292	N	N	4	exonic	synonymous	TBX5	ENSG00000089225
rs554728100	chr4:65206368	-1.30292	N	N	NA	intronic	.	TECRL	ENSG00000205678
rs573992349	chr13:43618656	-1.30292	N	N	NA	intronic	.	DNAJC15	ENSG00000120675
rs545828786	chr11:19214235	-1.30292	N	chr11:19297340	NA	intronic	.	CSRP3	ENSG00000129170
rs74191818	chr2:238815308	-1.30292	N	chr2:238873673	7	intronic	.	RAMP1	ENSG00000132329
rs549165233	chr3:52572846	-1.30292	N	chr3:52873984	NA	intronic	.	SMIM4	ENSG00000168273
rs75694893	chr19:17413261	-1.30292	N	chr19:17650608	4	intronic	.	ABHD8	ENSG00000127220
rs587604434	chr6:157749363	-1.30292	N	N	NA	intergenic	.	.	.
rs573475396	chr17:13972634	-1.30292	N	N	NA	ncRNA_exonic	.	.	.
rs538202099	chr8:19587882	-1.30292	N	chr8:19871320	NA	intergenic	.	.	.
rs529695264	chr8:9009412	-1.30292	N	N	NA	upstream	.	.	.
rs537671442	chr1:60381914	-1.30292	N	N	NA	intronic	.	CYP2J2	ENSG00000134716
rs535669128	chr5:128437317	-1.30292	N	chr5:128876340	NA	intronic	.	ISOC1	ENSG00000066583
rs533903638	chr1:237262404	-1.30292	N	N	NA	intronic	.	RYR2	ENSG00000198626
rs367576594	chr6:36804956	-1.30292	N	chr6:36353934	5	intronic	.	CPNE5	ENSG00000124772
rs538069724	chr19:55663977	-1.30292	N	N	NA	intronic	.	TNNI3	ENSG00000129991
rs117186780	chr12:33047568	-1.30292	N	N	3a	intronic	.	PKP2	ENSG00000057294
rs557994180	chr19:16553565	-1.30292	N	chr19:16548375	NA	intronic	.	EPS15L1	ENSG00000127527
rs575848415	chr3:12670378	-1.30292	N	chr3:12267780	NA	intronic	.	RAF1	ENSG00000132155
rs556974048	chr5:175114754	-1.30292	N	N	NA	intergenic	.	.	.
rs553159518	chr15:77799499	-1.30292	N	chr15:77313571	NA	intergenic	.	.	.
rs550171484	chr6:46406358	-1.30292	N	chr6:46885844	NA	intronic	.	RCAN2	ENSG00000172348
rs77814169	chr8:135790314	-1.30292	N	chr8:135747967	4	intergenic	.	.	.
rs539576917	chr9:112916720	-1.30292	N	chr9:113338735	NA	intronic	.	AKAP2	ENSG00000241978
rs7082397	chr10:21183609	-1.30292	N	N	6	intronic	.	NEBL	ENSG00000078114
rs12265366	chr10:69455252	-1.30292	N	chr10:69559409	7	intronic	.	CTNNA3	ENSG00000183230
rs143698604	chr2:106108608	-1.30292	N	chr2:106433909	6	intergenic	.	.	.
rs564306635	chr10:50519954	-1.30292	N	chr10:50264204	NA	intronic	.	C10orf71	ENSG00000177354
rs541144642	chr10:121412305	-1.30292	N	N	NA	intronic	.	BAG3	ENSG00000151929
rs146240712	chr20:24451069	-1.30292	N	N	2b	intronic	.	SYNDIG1	ENSG00000101463
rs539197076	chr3:38659249	-1.30292	N	N	NA	intronic	.	SCN5A	ENSG00000183873
rs532551667	chr4:95471276	-1.30292	N	N	NA	intronic	.	PDLIM5	ENSG00000163110
rs549922598	chr9:100288430	-1.30292	N	N	NA	intronic	.	TMOD1	ENSG00000136842
rs74718525	chr5:172684241	-1.30292	N	chr5:173075213	5	intergenic	.	.	.
rs6922977	chr6:45884891	-1.30292	N	chr6:45569863	5	intronic	.	CLIC5	ENSG00000112782
rs6694495	chr1:214196350	-1.30292	N	chr1:213937382	3a	intronic	.	PROX1	ENSG00000117707
rs568020234	chr10:97036225	-1.30292	N	N	NA	intronic	.	PDLIM1	ENSG00000107438
rs78733531	chr1:237221812	-1.30292	N	N	6	intronic	.	RYR2	ENSG00000198626
rs138919223	chr3:37287704	-1.30292	N	N	7	intronic	.	GOLGA4	ENSG00000144674
rs377324677	chr2:169496630	-1.30292	N	chr2:169707552	6	intronic	.	CERS6	ENSG00000172292
rs549922596	chr1:111992299	-1.30292	N	N	NA	intronic	.	ATP5F1	ENSG00000116459
rs6952765	chr7:32001710	-1.30292	N	N	6	intronic	.	PDE1C	ENSG00000154678
rs73607537	chr10:21164909	-1.30292	N	N	7	intronic	.	NEBL	ENSG00000078114
rs557054524	chr3:192392838	-1.30292	N	N	NA	intronic	.	FGF12	ENSG00000114279
rs530384157	chr11:16827264	-1.30292	N	chr11:16618307	NA	intronic	.	PLEKHA7	ENSG00000166689
rs563495463	chr13:75879265	-1.30292	N	N	NA	intronic	.	TBC1D4	ENSG00000136111
rs148902413	chr6:76203836	-1.30292	N	N	5	upstream	.	.	.
rs540734057	chr15:45022919	-1.30292	N	N	NA	ncRNA_intronic	.	.	.
rs527800628	chr13:20726061	-1.30292	N	N	NA	intronic	.	GJA3	ENSG00000121743
rs192450018	chr6:46457311	-1.30292	N	chr6:46885844	3a	intronic	.	RCAN2	ENSG00000172348
rs142896783	chr6:17286659	-1.30292	N	N	7	intronic	.	RBM24	ENSG00000112183
rs546033006	chr1:84969088	-1.30292	N	N	NA	intronic	.	GNG5	ENSG00000174021
rs187129134	chr18:3186084	-1.30292	N	N	6	intronic	.	MYOM1	ENSG00000101605
rs2286940	chr3:37070106	-1.30292	N	N	2b	intronic	.	MLH1	ENSG00000076242
rs532678184	chr4:23875141	-1.30292	N	N	NA	intronic	.	PPARGC1A	ENSG00000109819
rs542127781	chr8:11601515	-1.30292	N	chr8:11836514	NA	intronic	.	GATA4	ENSG00000136574
rs587644715	chr1:145383228	-1.30292	N	N	NA	intronic	.	.	.
rs145806782	chr16:82665203	-1.30292	N	N	5	intronic	.	CDH13	ENSG00000140945
rs147481334	chr5:78990155	-1.30292	N	N	5	intronic	.	CMYA5	ENSG00000164309
rs546623589	chr10:33620913	-1.30292	N	N	NA	intronic	.	NRP1	ENSG00000099250
rs145177369	chr13:76379647	-1.30292	N	N	5	exonic	nonsynonymous	LMO7	ENSG00000136153
rs140535919	chr5:79024914	-1.30292	N	N	6	exonic	nonsynonymous	CMYA5	ENSG00000164309
rs112638826	chr11:126226732	-1.30292	N	chr11:126024042	4	intronic	.	ST3GAL4	ENSG00000110080
rs190458660	chr2:72985769	-1.30292	N	N	7	intronic	.	EXOC6B	ENSG00000144036
rs140535911	chr4:8322387	-1.30292	N	N	2b	intergenic	.	.	.
rs185304685	chr3:123095368	-1.30292	N	chr3:123105721	5	intronic	.	ADCY5	ENSG00000173175
rs576797031	chr22:34199442	-1.30292	N	N	NA	intronic	.	LARGE	ENSG00000133424
rs566105310	chr16:68000907	-1.30292	N	chr16:68138091	NA	intronic	.	SLC12A4	ENSG00000124067
rs527859056	chr10:18759872	-1.30292	N	chr10:18266410	NA	intronic	.	CACNB2	ENSG00000165995
rs17127719	chr10:112426777	-1.30292	N	chr10:111969919	4	intronic	.	RBM20	ENSG00000203867
rs180872365	chr10:121428770	-1.30292	N	N	5	intronic	.	BAG3	ENSG00000151929
rs537296906	chr11:45877272	-1.30292	N	N	NA	intronic	.	CRY2	ENSG00000121671
rs148348177	chr4:84458661	-1.30292	N	chr4:84159219	7	intronic	.	AGPAT9	ENSG00000138678
rs578148962	chr5:171023433	-1.30292	N	N	NA	intergenic	.	.	.
rs529070744	chr6:17984282	-1.30292	N	N	NA	intronic	.	KIF13A	ENSG00000137177
rs577076852	chr10:3112244	-1.30292	N	N	NA	intronic	.	PFKP	ENSG00000067057
rs79689595	chr4:186656133	-1.30292	N	N	5	intronic	.	SORBS2	ENSG00000154556
rs575365137	chr4:65219679	-1.30292	N	N	NA	intronic	.	TECRL	ENSG00000205678
rs77786406	chr16:23161210	-1.30292	N	N	2b	upstream	.	.	.
rs181210689	chr3:188060194	-1.30292	N	chr3:188441161	6	intronic	.	LPP	ENSG00000145012
rs569282765	chr10:21181739	-1.30292	N	N	NA	intronic	.	NEBL	ENSG00000078114
rs538063633	chr16:23145322	-1.30292	N	N	NA	intronic	.	USP31	ENSG00000103404
rs189022263	chr6:46335677	-1.30292	N	N	7	intronic	.	RCAN2	ENSG00000172348
rs185729918	chr3:69923038	-1.30292	N	N	7	intronic	.	MITF	ENSG00000187098
rs558782993	chr2:40693084	-1.30292	N	N	NA	intronic	.	SLC8A1	ENSG00000183023
rs557918646	chr10:91275294	-1.30292	N	chr10:91002804	NA	intronic	.	SLC16A12	ENSG00000152779
rs2160894	chr7:132551174	-1.30292	N	N	3a	intronic	.	CHCHD3	ENSG00000106554
rs571019174	chr5:126215898	-1.30292	N	chr5:126091428	NA	intronic	.	2020-03-03	ENSG00000173926
rs540441734	chr22:47130352	-1.30292	N	N	NA	intronic	.	CERK	ENSG00000100422
rs182599784	chr6:164527719	-1.30292	N	N	2a	intergenic	.	.	.
rs562374801	chr3:187959075	-1.30292	N	chr3:188441161	NA	intronic	.	LPP	ENSG00000145012
rs571019170	chr19:48281930	-1.30292	N	N	NA	UTR5	.	SEPW1	ENSG00000178980
rs527755417	chr7:158658685	-1.30292	N	N	NA	intronic	.	WDR60	ENSG00000126870
rs188013386	chr7:25158040	-1.30292	N	N	5	downstream	.	.	.
rs574729268	chr2:169314666	-1.30292	N	chr2:169707552	NA	intronic	.	CERS6	ENSG00000172292
rs554768708	chr9:33392114	-1.30292	N	N	NA	intronic	.	AQP7	ENSG00000165269
rs150134642	chr6:105611868	-1.30292	N	N	7	ncRNA_intronic	.	POPDC3	ENSG00000132429
rs552271176	chr10:116283658	-1.30292	N	N	NA	intronic	.	ABLIM1	ENSG00000099204
rs145239279	chr13:32859947	-1.30292	N	N	3a	intronic	.	FRY	ENSG00000073910
rs558147640	chr7:35298696	-1.30292	N	N	NA	intergenic	.	.	.
rs144338677	chr3:66163730	-1.30292	N	N	6	intronic	.	SLC25A26	ENSG00000144741
rs10096738	chr8:22228011	-1.30292	N	chr8:22436681	4	intronic	.	SLC39A14	ENSG00000104635
rs542852907	chr3:123121372	-1.30292	N	chr3:123105721	NA	intronic	.	ADCY5	ENSG00000173175
rs368979311	chr10:112524869	-1.30292	N	N	4	intronic	.	RBM20	ENSG00000203867
rs587700801	chr11:111896723	-1.30292	N	chr11:111543916	NA	intronic	.	DLAT	ENSG00000150768
rs567509930	chr6:129710475	-1.30292	N	N	NA	intronic	.	LAMA2	ENSG00000196569
rs147898983	chr4:150123948	-1.30292	N	N	7	ncRNA_intronic	.	.	.
rs557245676	chr15:64337653	-1.30292	N	chr15:64672002	NA	intronic	.	DAPK2	ENSG00000035664
rs10764326	chr10:18448062	-1.30292	Y	chr10:18266410	2b	intronic	.	CACNB2	ENSG00000165995
rs558778288	chr4:108929294	-1.30292	N	N	NA	intronic	.	HADH	ENSG00000138796
rs566875986	chr18:3248378	-1.30292	N	N	NA	intronic	.	MYL12A	ENSG00000101608
rs10032877	chr4:186600824	-1.30292	N	N	7	intronic	.	SORBS2	ENSG00000154556
rs186856935	chr2:169485510	-1.30292	N	chr2:169707552	5	intronic	.	CERS6	ENSG00000172292
rs12194177	chr6:140759078	-1.30292	N	N	6	intergenic	.	.	.
rs538104663	chr6:141725081	-1.30292	N	N	NA	intergenic	.	.	.
rs537456062	chr15:63375787	-1.30292	N	chr15:63791228	NA	intergenic	.	.	.
rs558430472	chr17:66517882	-1.30292	N	N	NA	intronic	.	PRKAR1A	ENSG00000108946
rs2304575	chr3:53926110	-1.30292	N	N	4	upstream	.	.	.
rs2304574	chr3:53926194	-1.30292	N	N	4	upstream	.	.	.
rs189717648	chr1:237412631	-1.30292	N	N	3a	intronic	.	RYR2	ENSG00000198626
rs77279792	chr20:6012107	-1.30292	N	N	7	intronic	.	CRLS1	ENSG00000088766
rs550384600	chr10:121095678	-1.30292	N	N	NA	intronic	.	GRK5	ENSG00000198873
rs544936281	chr14:105188581	-1.30292	N	chr14:105637156	NA	intergenic	.	.	.
rs150796429	chr5:111743483	-1.30292	N	N	4	intronic	.	EPB41L4A	ENSG00000129595
rs550458494	chr15:42259886	-1.30292	N	chr15:42266262	NA	intronic	.	EHD4	ENSG00000103966
rs543804504	chr18:12372608	-1.30292	N	chr18:12856908	NA	intronic	.	AFG3L2	ENSG00000141385
rs541527365	chr9:71330893	-1.30292	N	N	NA	intronic	.	PIP5K1B	ENSG00000107242
rs184845826	chr6:16246323	-1.30292	N	chr6:16744687	5	intronic	.	GMPR	ENSG00000137198
rs74122449	chr10:23729271	-1.30292	N	N	4	exonic	synonymous	OTUD1	ENSG00000165312
rs147444128	chr8:100904600	-1.30292	N	chr8:100749229	4	intronic	.	COX6C	ENSG00000164919
rs544238684	chr18:13662127	-1.30292	N	chr18:13594999	NA	intergenic	.	.	.
rs543335361	chr11:22214243	-1.30292	N	N	NA	upstream	.	.	.
rs11598339	chr10:3114234	-1.30292	N	N	3a	intronic	.	PFKP	ENSG00000067057
rs537937777	chr12:32961108	-1.30292	N	N	NA	intronic	.	PKP2	ENSG00000057294
rs377047585	chr6:13614040	-1.30292	N	N	5	UTR3	.	SIRT5	ENSG00000124523
rs570749209	chr5:171008422	-1.30292	N	N	NA	intergenic	.	.	.
rs55968914	chr3:123110581	-1.30292	Y	chr3:123105721	5	intronic	.	ADCY5	ENSG00000173175
rs146274808	chr2:134881343	-1.30292	N	chr2:134991024	2b	intergenic	.	.	.
rs557634665	chr21:45554163	-1.30292	N	chr21:45660835	NA	intronic	.	C21orf33	ENSG00000160221
rs138026598	chr2:169416125	-1.30292	N	chr2:169707552	3a	intronic	.	CERS6	ENSG00000172292
rs556850760	chr8:17593365	-1.30292	N	N	NA	intronic	.	MTUS1	ENSG00000129422
rs573611983	chr3:119368564	-1.30292	N	chr3:119736594	NA	intronic	.	POPDC2	ENSG00000121577
rs185774017	chr8:17657789	-1.30292	N	N	4	intronic	.	MTUS1	ENSG00000129422
rs545314915	chr13:76036051	-1.30292	N	N	NA	intronic	.	TBC1D4	ENSG00000136111
rs75808981	chr11:16806632	-1.30292	N	chr11:16618307	5	intergenic	.	.	.
rs558294828	chr8:145160338	-1.30292	N	chr8:144989466	NA	intronic	.	MAF1	ENSG00000179632
rs555916371	chr10:112432138	-1.30292	N	chr10:111969919	NA	intronic	.	RBM20	ENSG00000203867
rs139075746	chr1:26385853	-1.30292	N	chr1:26834960	6	intronic	.	TRIM63	ENSG00000158022
rs553993224	chr8:135807559	-1.30292	N	chr8:135747967	NA	intergenic	.	.	.
rs115151768	chr3:38584650	-1.30292	N	N	5	intergenic	.	.	.
rs568257457	chr22:32460593	-1.30292	N	N	NA	intronic	.	SLC5A1	ENSG00000100170
rs181092829	chr15:63355978	-1.30292	N	chr15:63791228	4	intronic	.	TPM1	ENSG00000140416
rs186994612	chr7:101667890	-1.30292	N	chr7:101880795	2b	intronic	.	CUX1	ENSG00000257923
rs181127542	chr17:55911291	-1.30292	N	chr17:55463857	5	intergenic	.	.	.
rs539470651	chr20:25208518	-1.30292	N	chr20:25194611	NA	intergenic	.	.	.
rs3899062	chr2:101721523	-1.30292	N	chr2:101778319	3a	intronic	.	TBC1D8	ENSG00000204634
rs192826687	chr2:26475548	-1.30292	N	N	6	intronic	.	HADHB	ENSG00000138029
rs77739493	chr3:183353012	-1.30292	N	chr3:183730295	4	upstream	.	.	.
rs537092888	chr1:84971673	-1.30292	N	N	NA	intronic	.	GNG5	ENSG00000174021
rs187920561	chr3:25564868	-1.30292	N	chr3:25381636	4	intronic	.	RARB	ENSG00000077092
rs184145567	chr18:19742548	-1.30292	N	N	5	intergenic	.	.	.
rs554476629	chr10:91224935	-1.30292	N	chr10:91002804	NA	ncRNA_intronic	.	SLC16A12	ENSG00000152779
rs571836696	chr7:56034002	-1.30292	N	chr7:56068714	NA	intronic	.	GBAS	ENSG00000146729
rs201864058	chr19:46088034	-1.30292	N	chr19:45766729	4	UTR5	.	OPA3	ENSG00000125741
rs561163215	chr3:140833429	-1.30292	N	chr3:140926791	NA	intronic	.	SPSB4	ENSG00000175093
rs560524557	chr15:85370506	-1.30292	N	chr15:85178270	NA	intronic	.	ALPK3	ENSG00000136383
rs201707559	chr18:19780752	-1.30292	N	N	5	exonic	nonsynonymous	GATA6	ENSG00000141448
rs532618440	chr2:106013290	-1.30292	N	chr2:106433909	NA	intronic	.	FHL2	ENSG00000115641
rs529457964	chr6:30725630	-1.30292	N	N	NA	intergenic	.	.	.
rs575877209	chr2:128423952	-1.30292	N	N	NA	intronic	.	LIMS2	ENSG00000072163
rs189993769	chr6:105615055	-1.30292	N	N	7	ncRNA_intronic	.	POPDC3	ENSG00000132429
rs2038168	chr20:42751035	-1.30292	N	chr20:42660286	6	intronic	.	JPH2	ENSG00000149596
rs567023918	chr10:116273462	-1.30292	N	N	NA	intronic	.	ABLIM1	ENSG00000099204
rs138753723	chr2:128426742	-1.30292	N	N	4	intronic	.	LIMS2	ENSG00000072163
rs570486799	chr22:29469195	-1.30292	N	chr22:29628741	NA	exonic	nonsynonymous	KREMEN1	ENSG00000183762
rs2038166	chr20:42750875	-1.30292	N	chr20:42660286	7	intronic	.	JPH2	ENSG00000149596
rs568251380	chr7:23154594	-1.30292	N	chr7:22774437	NA	intronic	.	KLHL7	ENSG00000122550
rs573451361	chr1:226495072	-1.30292	N	chr1:226914734	NA	intronic	.	LIN9	ENSG00000183814
rs59957221	chr7:157150585	-1.30292	N	N	2b	intronic	.	DNAJB6	ENSG00000105993
rs530053073	chr8:134416703	-1.30292	N	chr8:134103953	NA	intergenic	.	.	.
rs186296580	chr3:160816518	-1.30292	N	N	7	intronic	.	B3GALNT1	ENSG00000169255
rs536466376	chr8:124632506	-1.30292	N	N	NA	intergenic	.	.	.
rs554310309	chr16:23605146	-1.30292	N	chr16:23797512	NA	intronic	.	NDUFAB1	ENSG00000004779
rs565924503	chr8:97291582	-1.30292	N	N	NA	intronic	.	PTDSS1	ENSG00000156471
rs577470696	chr15:35989725	-1.30292	N	N	NA	ncRNA_intronic	.	.	.
rs574185296	chr5:156974709	-1.30292	N	chr5:156655015	NA	intronic	.	ADAM19	ENSG00000135074
rs2267283	chr22:34171554	-1.30292	N	N	6	intronic	.	LARGE	ENSG00000133424
rs562948153	chr18:48405059	-1.30292	N	chr18:48147793	NA	upstream	.	.	.
rs75732997	chr3:98452905	-1.30292	N	chr3:98428155	2a	intronic	.	ST3GAL6	ENSG00000064225
rs118115912	chr1:161166967	-1.30292	N	chr1:161620089	4	intronic	.	ADAMTS4	ENSG00000158859
rs528243742	chr13:43618740	-1.30292	N	N	NA	intronic	.	DNAJC15	ENSG00000120675
rs533609544	chr8:17592106	-1.30292	N	N	NA	intronic	.	MTUS1	ENSG00000129422
rs546790217	chr9:95970211	-1.30292	N	chr9:95684697	NA	intronic	.	WNK2	ENSG00000165238
rs575296641	chr1:154884257	-1.30292	N	chr1:154994750	NA	intergenic	.	.	.
rs548504421	chr8:142430129	-1.30292	N	chr8:142329460	NA	intergenic	.	PTP4A3	ENSG00000184489
rs570429829	chr9:124918594	-1.30292	N	N	NA	intronic	.	NDUFA8	ENSG00000119421
rs542528399	chr11:47573609	-1.30292	N	chr11:47454152	NA	intronic	.	CELF1	ENSG00000149187
rs567650577	chr5:31641887	-1.30292	N	N	NA	intergenic	.	.	.
rs572460494	chr15:78560310	-1.30292	N	N	NA	intronic	.	DNAJA4	ENSG00000140403
rs7545507	chr1:145040875	-1.30292	N	N	2b	intronic	.	PDE4DIP	ENSG00000178104
rs538374235	chr5:145451511	-1.30292	N	N	NA	intergenic	.	.	.
rs561253513	chr9:112891362	-1.30292	N	chr9:113338735	NA	intronic	.	AKAP2	ENSG00000241978
rs148389427	chr18:33894209	-1.30292	N	N	2b	intronic	.	FHOD3	ENSG00000134775
rs576898589	chr9:692286	-1.30292	N	chr9:288414	NA	intronic	.	KANK1	ENSG00000107104
rs79363436	chr12:20597765	-1.30292	N	chr12:20578881	5	intronic	.	PDE3A	ENSG00000172572
rs564634327	chr4:141934774	-1.30292	N	N	NA	intronic	.	RNF150	ENSG00000170153
rs371693057	chr19:14219109	-1.30292	N	chr19:14499477	3a	UTR5	.	PRKACA	ENSG00000072062
rs542588121	chr8:11563135	-1.30292	N	chr8:11836514	NA	intronic	.	GATA4	ENSG00000136574
rs192777840	chr12:2498234	-1.30292	N	N	7	intronic	.	CACNA1C	ENSG00000151067
rs147421355	chr12:114801255	-1.30292	N	N	6	intronic	.	TBX5	ENSG00000089225
rs561516176	chr6:13414296	-1.30292	N	N	NA	intronic	.	GFOD1	ENSG00000145990
rs187099157	chr14:55239964	-1.30292	N	N	2a	intronic	.	SAMD4A	ENSG00000020577
rs564634329	chr10:112580902	-1.30292	N	N	NA	intronic	.	RBM20	ENSG00000203867
rs546489511	chr14:34506650	-1.30292	N	N	NA	intergenic	.	.	.
rs187482027	chr9:14029586	-1.30292	N	chr9:13676533	7	intergenic	.	.	.
rs529923844	chr19:3969065	-1.30292	N	chr19:4090422	NA	ncRNA_intronic	.	DAPK3	ENSG00000167657
rs147953244	chr15:71793978	-1.30292	N	N	2b	intronic	.	THSD4	ENSG00000187720
rs75804329	chr10:112439961	-1.30292	N	chr10:111969919	5	intronic	.	RBM20	ENSG00000203867
rs539748637	chr14:104313261	-1.30292	N	chr14:103898525	NA	intronic	.	PPP1R13B	ENSG00000088808
rs538263471	chr15:86032113	-1.30292	N	chr15:86294211	NA	intronic	.	AKAP13	ENSG00000170776
rs186789660	chr11:45870262	-1.30292	N	N	2a	intronic	.	CRY2	ENSG00000121671
rs566871927	chr3:167754703	-1.30292	N	N	NA	exonic	nonsynonymous	GOLIM4	ENSG00000173905
rs144843136	chr8:145115465	-1.30292	Y	chr8:144626721	4	intronic	.	OPLAH	ENSG00000178814
rs144973362	chr5:111665365	-1.30292	N	N	4	intronic	.	EPB41L4A	ENSG00000129595
rs199810262	chr22:30165686	-1.30292	N	chr22:30238074	5	exonic	nonsynonymous	UQCR10	ENSG00000184076
rs541353884	chr10:88455490	-1.30292	N	N	NA	intronic	.	LDB3	ENSG00000122367
rs74570671	chr14:32925826	-1.30292	N	N	6	intronic	.	AKAP6	ENSG00000151320
rs572259671	chr9:71614249	-1.30292	N	N	NA	intronic	.	PIP5K1B	ENSG00000107242
rs564861318	chr4:53617423	-1.30292	N	N	NA	intronic	.	ERVMER34-1	ENSG00000226887
rs183339893	chr4:114597573	-1.30292	N	N	3a	intronic	.	CAMK2D	ENSG00000145349
rs573662698	chr13:24247356	-1.30292	N	N	NA	intronic	.	TNFRSF19	ENSG00000127863
rs73718628	chr6:6700861	-1.30292	N	chr6:7139161	4	intergenic	.	.	.
rs563754462	chr12:2088727	-1.30292	N	N	NA	intronic	.	DCP1B	ENSG00000151065
rs140864850	chr6:13013349	-1.30292	N	N	4	intronic	.	.	.
rs560891477	chr8:41524575	-1.30292	N	N	NA	intronic	.	ANK1	ENSG00000029534
rs572255286	chr14:55234497	-1.30292	N	N	NA	intronic	.	SAMD4A	ENSG00000020577
rs113125066	chr4:65207087	-1.30292	N	N	6	intronic	.	TECRL	ENSG00000205678
rs568344015	chr8:9015698	-1.30292	N	N	NA	intergenic	.	.	.
rs541270383	chr10:91253987	-1.30292	N	chr10:91002804	NA	intronic	.	SLC16A12	ENSG00000152779
rs149110391	chr10:18622505	-1.30292	N	chr10:18266410	5	intronic	.	CACNB2	ENSG00000165995
rs115025356	chr1:201352206	-1.30292	N	N	5	exonic	nonsynonymous	LAD1	ENSG00000159166
rs573943574	chr5:148533862	-1.30292	N	chr5:148198999	NA	intronic	.	ABLIM3	ENSG00000173210
rs140932975	chr4:186627561	-1.30292	N	N	7	intronic	.	SORBS2	ENSG00000154556
rs546288167	chr9:97645798	-1.30292	N	N	NA	intronic	.	C9orf3	ENSG00000148120
rs560998781	chr22:19385270	-1.30292	N	chr22:19058146	NA	intronic	.	HIRA	ENSG00000100084
rs544755951	chr3:17096183	-1.30292	N	chr3:16911330	NA	intronic	.	PLCL2	ENSG00000154822
rs556206520	chr6:122721821	-1.30292	N	chr6:122746938	NA	intronic	.	HSF2	ENSG00000025156
rs556206527	chr20:19764410	-1.30292	N	N	NA	intergenic	.	.	.
rs189889693	chr22:34295593	-1.30292	N	N	7	intronic	.	LARGE	ENSG00000133424
rs531364461	chr1:229408355	-1.30292	N	chr1:229670964	NA	intronic	.	RAB4A	ENSG00000168118
rs531126856	chr17:58042285	-1.30292	N	chr17:57911230	NA	upstream	.	.	.
rs572863117	chr4:152683666	-1.30292	N	chr4:152342190	NA	intergenic	.	.	.
rs545267532	chr7:25164860	-1.30292	N	N	NA	UTR5	.	CYCS	ENSG00000172115
rs557251687	chr9:14224389	-1.30292	N	chr9:14161670	NA	intronic	.	NFIB	ENSG00000147862
rs142116828	chr5:115423997	-1.30292	N	N	5	intronic	.	COMMD10	ENSG00000145781
rs181748573	chr10:115422049	-1.30292	N	chr10:115719472	6	intronic	.	NRAP	ENSG00000197893
rs190201288	chr8:97211622	-1.30292	N	N	7	intergenic	.	.	.
rs77780473	chr10:121095803	-1.30292	N	N	4	intronic	.	GRK5	ENSG00000198873
rs567525035	chr16:3071401	-1.30292	N	chr16:3521071	NA	intronic	.	TNFRSF12A	ENSG00000006327
rs454554	chr9:97540668	-1.30292	N	N	7	intronic	.	C9orf3	ENSG00000148120
rs538267105	chr4:169431850	-1.30292	N	N	NA	intronic	.	PALLD	ENSG00000129116
rs554955367	chr2:101510096	-1.30292	N	chr2:101778319	NA	intronic	.	NPAS2	ENSG00000170485
rs553140823	chr17:17756114	-1.30292	N	chr17:17707105	NA	intronic	.	TOM1L2	ENSG00000175662
rs572639983	chr22:36019067	-1.30292	N	N	NA	intronic	.	MB	ENSG00000198125
rs184233585	chr17:33478049	-1.30292	N	chr17:33763678	7	intronic	.	UNC45B	ENSG00000141161
rs555260363	chr10:123838499	-1.30292	N	N	NA	intronic	.	TACC2	ENSG00000138162
rs548322358	chr3:38574623	-1.30292	N	N	NA	intergenic	.	.	.
rs552607385	chr12:19311460	-1.30292	N	N	NA	intronic	.	PLEKHA5	ENSG00000052126
rs555260364	chr5:102136856	-1.30292	N	chr5:102118385	NA	intergenic	.	.	.
rs2306156	chr10:89578298	-1.30292	N	chr10:89681458	2b	ncRNA_intronic	.	.	.
rs572303666	chr12:3239750	-1.30292	N	chr12:3020644	NA	intronic	.	TSPAN9	ENSG00000011105
rs191058402	chr12:110720322	-1.30292	N	chr12:111133088	2b	intronic	.	ATP2A2	ENSG00000174437
rs12765897	chr10:62046981	-1.30292	N	N	7	intronic	.	ANK3	ENSG00000151150
rs537227180	chr2:106115360	-1.30292	N	chr2:106433909	NA	intergenic	.	.	.
rs555751169	chr14:73330230	-1.30292	N	chr14:73414316	NA	intronic	.	DPF3	ENSG00000205683
rs567988050	chr5:110409069	-1.30292	N	chr5:110052044	NA	UTR5	.	TSLP	ENSG00000145777
rs185347255	chr2:192728607	-1.30292	N	chr2:192522423	6	intergenic	.	.	.
rs184538675	chr6:45985852	-1.30292	N	chr6:45569863	5	intronic	.	CLIC5	ENSG00000112782
rs533475223	chr15:63352017	-1.30292	N	chr15:63791228	NA	intronic	.	TPM1	ENSG00000140416
rs139801050	chr7:115994367	-1.30292	N	chr7:116357368	4	intergenic	.	.	.
rs542658436	chr10:61947205	-1.30292	N	N	NA	intronic	.	ANK3	ENSG00000151150
rs2356497	chr6:118876539	-1.30292	N	N	7	intronic	.	CEP85L	ENSG00000111860
rs563529732	chr19:572319	-1.30292	N	chr19:836144	NA	intronic	.	BSG	ENSG00000172270
rs556610606	chr3:119367708	-1.30292	N	chr3:119736594	NA	intronic	.	POPDC2	ENSG00000121577
rs112179010	chr1:202403765	-1.30292	N	N	5	intronic	.	PPP1R12B	ENSG00000077157
rs4823870	chr22:47082445	-1.30292	N	chr22:46615376	5	UTR3	.	CERK	ENSG00000100422
rs139394885	chr12:33037798	-1.30292	N	N	7	intronic	.	PKP2	ENSG00000057294
rs563482923	chr4:114681807	-1.30292	N	N	NA	intronic	.	CAMK2D	ENSG00000145349
rs144547335	chr11:19215195	-1.30292	N	chr11:19297340	7	intronic	.	CSRP3	ENSG00000129170
rs1108312	chr3:128085106	-1.30292	N	chr3:128381270	4	intronic	.	EEFSEC	ENSG00000132394
rs1108313	chr3:128085090	-1.30292	N	chr3:128381270	3a	intronic	.	EEFSEC	ENSG00000132394
rs56123657	chr3:124763316	-1.30292	N	N	6	intronic	.	HEG1	ENSG00000173706
rs144435919	chr2:238530373	-1.30292	N	chr2:238873673	5	intergenic	.	.	.
rs369418352	chr4:186642780	-1.30292	N	N	4	intronic	.	SORBS2	ENSG00000154556
rs559457519	chr10:116282801	-1.30292	N	N	NA	intronic	.	ABLIM1	ENSG00000099204
rs556017540	chr3:73046982	-1.30292	N	N	NA	intronic	.	PPP4R2	ENSG00000163605
rs549946886	chr15:79103408	-1.30292	N	N	NA	intronic	.	ADAMTS7	ENSG00000136378
rs528207476	chr7:151408198	-1.30292	N	N	NA	intronic	.	PRKAG2	ENSG00000106617
rs7175643	chr15:92472330	-1.30292	N	N	7	intronic	.	SLCO3A1	ENSG00000176463
rs575764756	chr8:125384605	-1.30292	N	N	NA	UTR5	.	TMEM65	ENSG00000164983
rs7972099	chr12:93692322	-1.30292	N	chr12:94144175	7	ncRNA_intronic	.	.	.
rs140663712	chr18:9095366	-1.30292	N	N	2b	intergenic	.	.	.
rs547876999	chr10:92744379	-1.30292	N	N	NA	ncRNA_intronic	.	.	.
rs556369629	chr2:18734534	-1.30292	N	N	NA	intergenic	.	.	.
rs138927977	chr15:65372654	-1.30292	N	chr15:65742390	7	downstream	.	.	.
rs542195271	chr4:120069125	-1.30292	N	chr4:120264996	NA	intronic	.	MYOZ2	ENSG00000172399
rs571505509	chr10:123907824	-1.30292	N	N	NA	intronic	.	TACC2	ENSG00000138162
rs572168196	chr4:169410873	-1.30292	N	N	NA	intergenic	.	.	.
rs550979515	chr8:9912242	-1.30292	N	N	NA	intronic	.	MSRA	ENSG00000175806
rs181437860	chr22:47127716	-1.30292	N	N	4	intronic	.	CERK	ENSG00000100422
rs575057902	chr11:19222396	-1.30292	N	chr11:19297340	NA	intronic	.	CSRP3	ENSG00000129170
rs536286765	chr4:65276766	-1.30292	N	N	NA	intergenic	.	.	.
rs9428089	chr1:116306327	-1.30292	N	N	4	intronic	.	CASQ2	ENSG00000118729
rs557279134	chr20:56016536	-1.30292	N	N	NA	intergenic	.	.	.
rs556657736	chr9:38061383	-1.30292	N	chr9:38196117	NA	intronic	.	SHB	ENSG00000107338
rs114181546	chr3:156824091	-1.30292	N	N	6	ncRNA_intronic	.	.	.
rs75618553	chr3:192432257	-1.30292	N	N	7	intronic	.	FGF12	ENSG00000114279
rs572691088	chr10:91200365	-1.30292	N	chr10:91002804	NA	intronic	.	SLC16A12	ENSG00000152779
rs2168220	chr10:121014286	-1.30292	N	N	6	intronic	.	GRK5	ENSG00000198873
rs551328236	chr17:56030589	-1.30292	N	chr17:56385573	NA	intronic	.	CUEDC1	ENSG00000180891
rs550745686	chr6:105656613	-1.30292	N	N	NA	intergenic	.	.	.
rs555027250	chr10:115422561	-1.30292	N	chr10:115719472	NA	intronic	.	NRAP	ENSG00000197893
rs575270792	chr13:27998999	-1.30292	N	chr13:28455266	NA	exonic	nonsynonymous	GTF3A	ENSG00000122034
rs377480208	chr3:14275740	-1.30292	N	N	4	intergenic	.	.	.
rs564770380	chr9:130639871	-1.30292	N	chr9:130764955	NA	intronic	.	AK1	ENSG00000106992
rs2462665	chr7:112758324	-1.30292	N	chr7:112782556	4	ncRNA_intronic	.	.	.
rs547652177	chr22:43082447	-1.30292	N	chr22:43549739	NA	intergenic	.	.	.
rs812717	chr2:101728432	-1.30292	N	chr2:101778319	4	intronic	.	TBC1D8	ENSG00000204634
rs561657409	chr1:11939963	-1.30292	N	chr1:12246175	NA	intergenic	.	.	.
rs571085992	chr9:14314068	-1.30292	N	chr9:14161670	NA	intronic	.	NFIB	ENSG00000147862
rs192781834	chr13:32805640	-1.30292	N	N	7	intronic	.	FRY	ENSG00000073910
rs572983447	chr17:27507272	-1.30292	N	chr17:27961562	NA	intronic	.	MYO18A	ENSG00000196535
rs529175549	chr17:66906594	-1.30292	N	N	NA	intronic	.	ABCA8	ENSG00000141338
rs566555209	chr1:41157491	-1.30292	N	chr1:41356780	NA	ncRNA_exonic	.	NFYC	ENSG00000066136
rs566844243	chr19:1383719	-1.30292	N	chr19:1132637	NA	upstream	.	NDUFS7	ENSG00000115286
rs6846784	chr4:159835744	-1.30292	N	N	5	intronic	.	C4orf45	ENSG00000164123
rs568057909	chr12:3319255	-1.30292	N	chr12:3020644	NA	intronic	.	TSPAN9	ENSG00000011105
rs571602434	chr11:12015153	-1.30292	N	chr11:12133478	NA	intronic	.	DKK3	ENSG00000050165
rs187387064	chr10:21183872	-1.30292	N	N	6	intronic	.	NEBL	ENSG00000078114
rs6846789	chr4:108915972	-1.30292	N	N	3a	intronic	.	HADH	ENSG00000138796
rs562708650	chr11:67381983	-1.30292	N	N	NA	ncRNA_intronic	.	.	.
rs78212565	chr15:85379301	-1.30292	N	chr15:85178270	5	intronic	.	ALPK3	ENSG00000136383
rs73478091	chr7:151325892	-1.30292	N	N	7	intronic	.	PRKAG2	ENSG00000106617
rs73478092	chr7:151325941	-1.30292	N	N	5	intronic	.	PRKAG2	ENSG00000106617
rs111759776	chr1:100113610	-1.30292	N	N	3a	intronic	.	PALMD	ENSG00000099260
rs77884465	chr3:192312631	-1.30292	N	N	7	intronic	.	FGF12	ENSG00000114279
rs544145781	chr10:89577835	-1.30292	N	chr10:89681458	NA	UTR5	.	ATAD1	ENSG00000138138
rs567005882	chr15:85948807	-1.30292	N	chr15:86294211	NA	intronic	.	AKAP13	ENSG00000170776
rs187727241	chr4:186065774	-1.30292	N	N	5	intronic	.	SLC25A4	ENSG00000151729
rs566787225	chr2:128416672	-1.30292	N	N	NA	intronic	.	LIMS2	ENSG00000072163
rs2554026	chr15:57940144	-1.30292	N	N	2b	intronic	.	GCOM1	ENSG00000137878
rs41279507	chr4:174445860	-1.30292	N	N	4	intergenic	.	.	.
rs59161679	chr4:23870584	-1.30292	N	N	6	intronic	.	PPARGC1A	ENSG00000109819
rs555769299	chr8:17932786	-1.30292	N	N	NA	intronic	.	ASAH1	ENSG00000104763
rs549254988	chr13:32775660	-1.30292	N	N	NA	intronic	.	FRY	ENSG00000073910
rs149115270	chr12:29534927	-1.30292	N	N	7	upstream	.	.	.
rs183108786	chr20:24451559	-1.30292	N	N	4	intronic	.	SYNDIG1	ENSG00000101463
rs575934975	chr14:72400302	-1.30292	N	N	NA	intronic	.	RGS6	ENSG00000182732
rs564470187	chr5:16507441	-1.30292	N	N	NA	intronic	.	FAM134B	ENSG00000154153
rs13359151	chr5:113544592	-1.30292	N	N	6	intergenic	.	.	.
rs150760474	chr15:42234344	-1.30292	N	chr15:42266262	4	intronic	.	EHD4	ENSG00000103966
rs187909545	chr9:86153758	-1.30292	N	chr9:86583076	4	upstream	.	.	.
rs549411796	chr5:68513595	-1.30292	N	chr5:68616331	NA	UTR5	.	MRPS36	ENSG00000134056
rs74291715	chr6:16240903	-1.30292	N	N	5	intronic	.	GMPR	ENSG00000137198
rs7933299	chr11:16926899	-1.30292	N	chr11:16618307	7	intronic	.	PLEKHA7	ENSG00000166689
rs13329244	chr15:42220076	-1.30292	N	chr15:42266262	1f	ncRNA_intronic	.	EHD4	ENSG00000103966
rs549202973	chr9:116308595	-1.30292	N	chr9:116085822	NA	intronic	.	RGS3	ENSG00000138835
rs534520976	chr11:112836705	-1.30292	N	N	NA	intronic	.	NCAM1	ENSG00000149294
rs567567383	chr2:40708517	-1.30292	N	N	NA	intronic	.	SLC8A1	ENSG00000183023
rs572504088	chr1:100113538	-1.30292	N	N	NA	intronic	.	PALMD	ENSG00000099260
rs576180591	chr5:156977296	-1.30292	N	chr5:156655015	NA	intronic	.	ADAM19	ENSG00000135074
rs189009887	chr10:88453695	-1.30292	N	N	3a	intronic	.	LDB3	ENSG00000122367
rs140219759	chr6:140758177	-1.30292	N	N	7	intergenic	.	.	.
rs142231039	chr7:101667152	-1.30292	N	chr7:101880795	5	intronic	.	CUX1	ENSG00000257923
rs553855520	chr5:137910318	-1.30292	N	chr5:137664945	NA	intronic	.	HSPA9	ENSG00000113013
rs545751645	chr12:6643023	-1.30292	N	chr12:6499533	NA	upstream	.	.	.
rs376178819	chr3:37285276	-1.30292	N	N	4	intronic	.	GOLGA4	ENSG00000144674
rs569922411	chr12:95397245	-1.30292	N	N	NA	intronic	.	NDUFA12	ENSG00000184752
rs191824246	chr2:96906709	-1.30292	N	chr2:97368670	5	ncRNA_intronic	.	.	.
rs546954994	chr5:65917932	-1.30292	N	N	NA	intronic	.	MAST4	ENSG00000069020
rs566158173	chr2:198758367	-1.30292	N	chr2:198544183	NA	intronic	.	PLCL1	ENSG00000115896
rs545860762	chr16:30912661	-1.30292	N	chr16:30471109	NA	intronic	.	CTF1	ENSG00000150281
rs566549519	chr3:159323657	-1.30292	N	chr3:159637678	NA	intronic	.	IQCJ-SCHIP1	ENSG00000250588
rs576236856	chr18:19781069	-1.30292	N	N	NA	UTR3	.	GATA6	ENSG00000141448
rs541810130	chr7:21983565	-1.30292	N	N	NA	intronic	.	CDCA7L	ENSG00000164649
rs76212222	chr6:41034024	-1.30292	N	chr6:41054262	4	downstream	.	.	.
rs369317087	chr1:206859477	-1.30292	N	chr1:206968955	4	intronic	.	MAPKAPK2	ENSG00000162889
rs141535687	chr8:11601988	-1.30292	N	chr8:11836514	4	intronic	.	GATA4	ENSG00000136574
rs149166172	chr1:184792648	-1.30292	N	chr1:185067805	4	intronic	.	FAM129A	ENSG00000135842
rs578087903	chr1:202318068	-1.30292	N	N	NA	exonic	nonsynonymous	PPP1R12B	ENSG00000077157
rs564864449	chr10:18600735	-1.30292	N	chr10:18266410	NA	intronic	.	CACNB2	ENSG00000165995
rs561960859	chr9:116285809	-1.30292	N	chr9:116085822	NA	intronic	.	RGS3	ENSG00000138835
rs528772510	chr4:186049222	-1.30292	N	N	NA	intergenic	.	.	.
rs142358635	chr13:24122620	-1.30292	N	N	5	intergenic	.	.	.
rs139225328	chr18:25744653	-1.30292	N	N	5	intronic	.	CDH2	ENSG00000170558
rs151283963	chr14:105267264	-1.30292	N	chr14:105637156	3a	upstream	.	ZBTB42	ENSG00000179627
rs554093133	chr10:88442222	-1.30292	N	N	NA	intronic	.	LDB3	ENSG00000122367
rs149112132	chr10:71098561	-1.30292	N	chr10:70607580	5	intronic	.	HK1	ENSG00000156515
rs185338006	chr22:43115610	-1.30292	N	chr22:43549739	4	intronic	.	.	.
rs190797930	chr14:55183304	-1.30292	N	N	6	intronic	.	SAMD4A	ENSG00000020577
rs546633137	chr6:44195449	-1.30292	N	chr6:43804571	NA	intronic	.	SLC29A1	ENSG00000112759
rs537248523	chr15:96594862	-1.30292	N	N	NA	intergenic	.	.	.
rs185725219	chr9:593827	-1.30292	N	chr9:288414	6	intronic	.	KANK1	ENSG00000107104
rs189395600	chr2:159841423	-1.30292	N	N	4	intronic	.	TANC1	ENSG00000115183
rs576253240	chr16:46777225	-1.30292	N	N	NA	intronic	.	MYLK3	ENSG00000140795
rs76588478	chr15:63191500	-1.30292	N	chr15:62830704	4	intergenic	.	.	.
rs557681764	chr13:24145261	-1.30292	N	N	NA	intronic	.	TNFRSF19	ENSG00000127863
rs548599803	chr22:35991660	-1.30292	N	N	NA	intergenic	.	.	.
rs573826189	chr22:34238183	-1.30292	N	N	NA	intronic	.	LARGE	ENSG00000133424
rs552698634	chr3:156818284	-1.30292	N	N	NA	ncRNA_intronic	.	.	.
rs61975126	chr14:55072926	-1.30292	N	N	3a	intronic	.	SAMD4A	ENSG00000020577
rs547312190	chr5:150008676	-1.30292	N	chr5:149875731	NA	intronic	.	SYNPO	ENSG00000171992
rs185692943	chr2:40429391	-1.30292	N	N	5	ncRNA_intronic	.	SLC8A1	ENSG00000183023
rs531902127	chr2:229039178	-1.30292	N	N	NA	intronic	.	SPHKAP	ENSG00000153820
rs559437150	chr17:56031111	-1.30292	N	chr17:56385573	NA	intronic	.	CUEDC1	ENSG00000180891
rs184058000	chr15:65043687	-1.30292	N	chr15:64672002	4	intronic	.	RBPMS2	ENSG00000166831
rs564838950	chr13:76021348	-1.30292	N	N	NA	intronic	.	TBC1D4	ENSG00000136111
rs567890383	chr12:3369659	-1.30292	N	chr12:3020644	NA	intronic	.	TSPAN9	ENSG00000011105
rs528291962	chr9:14347685	-1.30292	N	chr9:14161670	NA	intronic	.	NFIB	ENSG00000147862
rs116203946	chr5:156962804	-1.30292	N	chr5:156655015	5	intronic	.	ADAM19	ENSG00000135074
rs186094216	chr10:123755372	-1.30292	N	N	7	intronic	.	TACC2	ENSG00000138162
rs11954927	chr5:16506845	-1.30292	N	N	5	intronic	.	FAM134B	ENSG00000154153
rs150056720	chr3:69835236	-1.30292	N	N	3a	intronic	.	MITF	ENSG00000187098
rs76841815	chr7:107112674	-1.30292	N	N	5	UTR5	.	COG5	ENSG00000164597
rs575319869	chr9:545511	-1.30292	N	chr9:288414	NA	intronic	.	KANK1	ENSG00000107104
rs549757798	chr3:48059547	-1.30292	N	chr3:48388170	NA	intronic	.	MAP4	ENSG00000047849
rs186456631	chr9:100293811	-1.30292	N	N	6	intronic	.	TMOD1	ENSG00000136842
rs576181968	chr3:38686519	-1.30292	N	N	NA	intronic	.	SCN5A	ENSG00000183873
rs140960998	chr4:95409341	-1.30292	N	N	6	intronic	.	PDLIM5	ENSG00000163110
rs545277656	chr3:32609216	-1.30292	N	chr3:33087395	NA	intronic	.	DYNC1LI1	ENSG00000144635
rs2058246	chr12:3240295	-1.30292	N	chr12:3020644	5	intronic	.	TSPAN9	ENSG00000011105
rs2058245	chr12:3240496	-1.30292	N	chr12:3020644	5	intronic	.	TSPAN9	ENSG00000011105
rs552215227	chr14:32969706	-1.30292	N	N	NA	intronic	.	AKAP6	ENSG00000151320
rs2058243	chr12:3315433	-1.30292	N	chr12:3020644	5	intronic	.	TSPAN9	ENSG00000011105
rs190257297	chr11:16895265	-1.30292	N	chr11:16618307	7	intronic	.	PLEKHA7	ENSG00000166689
rs531306290	chr17:80376441	-1.30292	N	N	NA	UTR5	.	OGFOD3	ENSG00000181396
rs190956123	chr16:83282478	-1.30292	N	N	4	intronic	.	CDH13	ENSG00000140945
rs556866340	chr1:206848590	-1.30292	N	chr1:206968955	NA	intergenic	.	.	.
rs530591920	chr1:76190707	-1.30292	N	N	NA	intronic	.	ACADM	ENSG00000117054
rs186798087	chr4:114479054	-1.30292	N	N	6	intronic	.	CAMK2D	ENSG00000145349
rs57559291	chr8:41516987	-1.30292	N	N	3a	intronic	.	ANK1	ENSG00000029534
rs570510508	chr16:66955061	-1.30292	N	chr16:67377216	NA	downstream	.	.	.
rs185456902	chr12:119619547	-1.30292	N	N	5	intronic	.	HSPB8	ENSG00000152137
rs542023973	chr3:52231416	-1.30292	N	N	NA	upstream	.	.	.
rs145277635	chr2:106045355	-1.30292	N	chr2:106433909	2b	intronic	.	FHL2	ENSG00000115641
rs534589425	chr14:77431611	-1.30292	N	chr14:77856184	NA	intergenic	.	.	.
rs546821007	chr12:2660970	-1.30292	N	chr12:3020644	NA	intronic	.	CACNA1C	ENSG00000151067
rs181581388	chr17:17830128	-1.30292	N	chr17:17707105	6	intronic	.	TOM1L2	ENSG00000175662
rs2289399	chr2:174055731	-1.30292	N	N	6	intronic	.	MLTK	ENSG00000091436
rs546821003	chr9:697437	-1.30292	N	chr9:288414	NA	intronic	.	KANK1	ENSG00000107104
rs561219534	chr3:64888249	-1.30292	N	chr3:64705365	NA	ncRNA_intronic	.	.	.
rs184037789	chr3:167768759	-1.30292	N	N	7	intronic	.	GOLIM4	ENSG00000173905
rs563736378	chr1:205513242	-1.30292	N	chr1:205676263	NA	intergenic	.	.	.
rs185854906	chr2:192704861	-1.30292	N	chr2:192522423	4	intronic	.	SDPR	ENSG00000168497
rs201375190	chr13:48612088	-1.30292	N	N	2b	intronic	.	NUDT15	ENSG00000136159
rs587608532	chr1:151118193	-1.30292	N	N	NA	intronic	.	SEMA6C	ENSG00000143434
rs17763373	chr5:173359331	-1.30292	N	chr5:173075213	5	intronic	.	CPEB4	ENSG00000113742
rs554546012	chr4:174451002	-1.30292	N	N	NA	UTR5	.	HAND2	ENSG00000164107
rs545171475	chr8:22860198	-1.30292	N	chr8:22436681	NA	intronic	.	RHOBTB2	ENSG00000008853
rs575815955	chr12:56661183	-1.30292	N	chr12:56375137	NA	exonic	nonsynonymous	COQ10A	ENSG00000135469
rs550804710	chr15:42262575	-1.30292	N	chr15:42266262	NA	intronic	.	EHD4	ENSG00000103966
rs75001402	chr5:41374615	-1.30292	N	N	7	intronic	.	PLCXD3	ENSG00000182836
rs76868793	chr14:55158528	-1.30292	N	N	4	intronic	.	SAMD4A	ENSG00000020577
rs184306828	chr1:65210068	-1.30292	N	chr1:65412830	4	upstream	.	.	.
rs143807658	chr2:101884508	-1.30292	N	chr2:102315933	4	intronic	.	CNOT11	ENSG00000158435
rs557879089	chr3:66272044	-1.30292	N	N	NA	intronic	.	SLC25A26	ENSG00000144741
rs186832403	chr9:13653469	-1.30292	N	chr9:13676533	7	intergenic	.	.	.
rs561497497	chr16:4745786	-1.30292	N	chr16:4476089	NA	UTR3	.	NUDT16L1	ENSG00000168101
rs564407461	chr11:113720687	-1.30292	N	chr11:113984489	NA	intronic	.	USP28	ENSG00000048028
rs147303348	chr7:158935500	-1.30292	N	N	5	intronic	.	VIPR2	ENSG00000106018
rs183798415	chr10:112524465	-1.30292	N	N	2b	intronic	.	RBM20	ENSG00000203867
rs540459169	chr18:25742832	-1.30292	N	N	NA	intronic	.	CDH2	ENSG00000170558
rs545487337	chr5:154320012	-1.30292	N	N	NA	upstream	.	.	.
rs529198598	chr18:3197110	-1.30292	N	N	NA	intronic	.	MYOM1	ENSG00000101605
rs111282761	chr2:40603705	-1.30292	N	N	7	intronic	.	SLC8A1	ENSG00000183023
rs551379886	chr6:33660749	-1.30292	N	chr6:33554147	NA	intronic	.	ITPR3	ENSG00000096433
rs556728451	chr14:73257844	-1.30292	N	chr14:73414316	NA	intronic	.	DPF3	ENSG00000205683
rs146318081	chr6:55951627	-1.30292	N	N	7	intronic	.	COL21A1	ENSG00000124749
rs115614981	chr10:73865746	-1.30292	N	chr10:73520632	5	intronic	.	ASCC1	ENSG00000138303
rs116768945	chr1:145397168	-1.30292	N	N	3a	intronic	.	.	.
rs78163500	chr8:98803915	-1.30292	N	N	4	intronic	.	LAPTM4B	ENSG00000104341
rs546279113	chr16:2009461	-1.30292	N	chr16:2165630	NA	upstream	.	.	.
rs78163506	chr3:178040954	-1.30292	N	N	6	intergenic	.	.	.
rs544102208	chr14:32877139	-1.30292	N	N	NA	intronic	.	AKAP6	ENSG00000151320
rs147935437	chr5:156116141	-1.30292	N	chr5:156442784	6	intronic	.	SGCD	ENSG00000170624
rs115011962	chr12:106736250	-1.30292	N	N	4	intronic	.	TCP11L2	ENSG00000166046
rs566424905	chr2:198366263	-1.30292	N	chr2:198544183	NA	intronic	.	HSPE1-MOB4	ENSG00000270757
rs534451436	chr8:11570631	-1.30292	N	chr8:11836514	NA	intronic	.	GATA4	ENSG00000136574
rs58531320	chr10:115418463	-1.30292	N	chr10:115719472	7	intronic	.	NRAP	ENSG00000197893
rs578035973	chr10:18649749	-1.30292	N	chr10:18266410	NA	intronic	.	CACNB2	ENSG00000165995
rs149543047	chr4:95457059	-1.30292	N	N	6	intronic	.	PDLIM5	ENSG00000163110
rs145228731	chr3:48081502	-1.30292	N	chr3:48388170	4	intronic	.	MAP4	ENSG00000047849
rs193206171	chr13:24147440	-1.30292	N	N	7	intronic	.	TNFRSF19	ENSG00000127863
rs76962697	chr14:73181605	-1.30292	N	chr14:73414316	4	intronic	.	DPF3	ENSG00000205683
rs578169469	chr12:48524460	-1.30292	N	chr12:48272895	NA	intronic	.	PFKM	ENSG00000152556
rs189348033	chr7:8298568	-1.30292	N	chr7:8024840	4	intronic	.	ICA1	ENSG00000003147
rs543326346	chr15:42220745	-1.30292	N	chr15:42266262	NA	ncRNA_intronic	.	EHD4	ENSG00000103966
rs143681047	chr5:71543313	-1.30292	N	chr5:71748624	5	intronic	.	MRPS27	ENSG00000113048
rs550694813	chr2:40684857	-1.30292	N	N	NA	intronic	.	SLC8A1	ENSG00000183023
rs150384081	chr22:33966078	-1.30292	N	N	6	intronic	.	LARGE	ENSG00000133424
rs139530666	chr3:42141826	-1.30292	N	N	5	intronic	.	TRAK1	ENSG00000182606
rs191365801	chr17:1957635	-1.30292	N	chr17:2014984	4	upstream	.	.	.
rs551679089	chr1:12044300	-1.30292	N	chr1:12246175	NA	intronic	.	MFN2	ENSG00000116688
rs189598636	chr20:25207023	-1.30292	N	chr20:25194611	5	UTR3	.	ENTPD6	ENSG00000197586
rs533192372	chr2:220289241	-1.30292	N	chr2:220049128	NA	intronic	.	DES	ENSG00000175084
rs187466529	chr10:123916250	-1.30292	N	N	5	intronic	.	TACC2	ENSG00000138162
rs561268718	chr5:139604003	-1.30292	N	N	NA	intronic	.	CYSTM1	ENSG00000120306
rs73316050	chr17:45282401	-1.30292	N	chr17:45329477	4	intergenic	.	.	.
rs73316051	chr17:45282853	-1.30292	N	chr17:45329477	4	intergenic	.	.	.
rs143217679	chr5:173346916	-1.30292	N	chr5:173075213	4	intronic	.	CPEB4	ENSG00000113742
rs557264679	chr13:76034566	-1.30292	N	N	NA	intronic	.	TBC1D4	ENSG00000136111
rs9609846	chr22:34001200	-1.30292	N	N	5	intronic	.	LARGE	ENSG00000133424
rs147742592	chr14:55237649	-1.30292	N	N	5	intronic	.	SAMD4A	ENSG00000020577
rs113303612	chr11:47537542	-1.30292	N	chr11:47454152	6	intronic	.	CELF1	ENSG00000149187
rs537718829	chr6:2949399	-1.30292	N	N	NA	intronic	.	SERPINB6	ENSG00000124570
rs116174526	chr3:48053814	-1.30292	N	chr3:48388170	6	intronic	.	MAP4	ENSG00000047849
rs187713683	chr4:169426884	-1.30292	N	N	7	intronic	.	PALLD	ENSG00000129116
rs542834937	chr1:170113881	-1.30292	N	chr1:169665632	NA	intergenic	.	.	.
rs115527863	chr15:86125126	-1.30292	N	chr15:86294211	3a	exonic	nonsynonymous	AKAP13	ENSG00000170776
rs116174520	chr3:123065753	-1.30292	N	chr3:123105721	4	intronic	.	ADCY5	ENSG00000173175
rs140972340	chr6:150560050	-1.30292	N	chr6:150373194	7	intronic	.	PPP1R14C	ENSG00000198729
rs182683654	chr5:41286535	-1.30292	N	N	5	intergenic	.	.	.
rs10156581	chr9:651132	-1.30292	N	chr9:288414	6	intronic	.	KANK1	ENSG00000107104
rs528471236	chr3:98454126	-1.30292	N	chr3:98428155	NA	intronic	.	ST3GAL6	ENSG00000064225
rs556423219	chr14:96004114	-1.30292	N	N	NA	intronic	.	GLRX5	ENSG00000182512
rs555631197	chr17:61679380	-1.30292	N	chr17:61931549	NA	intronic	.	TACO1	ENSG00000136463
rs75354674	chr13:24144126	-1.30292	N	N	3a	upstream	.	.	.
rs186617368	chr8:17640398	-1.30292	N	N	7	intronic	.	MTUS1	ENSG00000129422
rs566057216	chr13:32605630	-1.30292	N	N	NA	ncRNA_exonic	.	FRY	ENSG00000073910
rs186617367	chr10:33501105	-1.30292	N	N	7	intronic	.	NRP1	ENSG00000099250
rs540903986	chr10:33577984	-1.30292	N	N	NA	intronic	.	NRP1	ENSG00000099250
rs547350674	chr13:75974654	-1.30292	N	N	NA	intronic	.	TBC1D4	ENSG00000136111
rs529702306	chr1:85311614	-1.30292	N	N	NA	intronic	.	LPAR3	ENSG00000171517
rs564717986	chr8:66655860	-1.30292	N	chr8:66910531	NA	intronic	.	PDE7A	ENSG00000205268
rs543371333	chr8:67046561	-1.30292	N	chr8:66910531	NA	intronic	.	TRIM55	ENSG00000147573
rs111352044	chr4:8326104	-1.30292	N	N	4	intergenic	.	.	.
rs550348211	chr7:116079886	-1.30292	N	chr7:116357368	NA	intergenic	.	.	.
rs533259263	chr3:52482176	-1.30292	N	chr3:52873984	NA	intergenic	.	.	.
rs544833840	chr6:13488398	-1.30292	N	N	NA	upstream	.	.	.
rs145741752	chr17:17753684	-1.30292	N	chr17:17707105	3a	intronic	.	TOM1L2	ENSG00000175662
rs548358959	chr10:116412860	-1.30292	N	N	NA	intronic	.	ABLIM1	ENSG00000099204
rs142370789	chr12:33009508	-1.30292	N	N	7	intronic	.	PKP2	ENSG00000057294
rs555464324	chr9:71613339	-1.30292	N	N	NA	intronic	.	PIP5K1B	ENSG00000107242
rs529902396	chr2:198756431	-1.30292	N	chr2:198544183	NA	intronic	.	PLCL1	ENSG00000115896
rs11858732	chr15:85951060	-1.30292	N	chr15:86294211	4	intronic	.	AKAP13	ENSG00000170776
rs567918915	chr2:40678714	-1.30292	N	N	NA	intronic	.	SLC8A1	ENSG00000183023
rs142026698	chr15:96592837	-1.30292	N	N	4	intergenic	.	.	.
rs558459494	chr3:120277753	-1.30292	N	N	NA	intergenic	.	.	.
rs569637392	chr6:129585870	-1.30292	N	N	NA	intronic	.	LAMA2	ENSG00000196569
rs139707204	chr6:36821563	-1.30292	N	chr6:36353934	5	intergenic	.	.	.
rs117879182	chr3:14164047	-1.30292	N	N	5	intronic	.	CHCHD4	ENSG00000163528
rs535142713	chr6:118876540	-1.30292	N	N	NA	intronic	.	CEP85L	ENSG00000111860
rs142598841	chr6:150492702	-1.30292	N	chr6:150373194	7	intronic	.	PPP1R14C	ENSG00000198729
rs73492189	chr9:92219483	-1.30292	N	N	4	upstream	.	.	.
rs546108589	chr4:186622429	-1.30292	N	N	NA	intronic	.	SORBS2	ENSG00000154556
rs113242666	chr13:29530906	-1.30292	N	N	6	intergenic	.	.	.
rs181714398	chr20:19770002	-1.30292	N	N	4	intergenic	.	.	.
rs142598848	chr3:27388696	-1.30292	N	chr3:27371843	6	intronic	.	NEK10	ENSG00000163491
rs562439397	chr9:130639019	-1.30292	N	chr9:130764955	NA	intronic	.	AK1	ENSG00000106992
rs547423417	chr10:121441887	-1.30292	N	N	NA	intergenic	.	.	.
rs140068321	chr3:196006826	-1.30292	N	chr3:196501413	5	intronic	.	PCYT1A	ENSG00000161217
rs555086148	chr10:103746484	-1.30292	N	N	NA	intronic	.	C10orf76	ENSG00000120029
rs7172773	chr15:63195772	-1.30292	N	chr15:62830704	5	intergenic	.	.	.
rs192164749	chr4:77229560	-1.30292	N	N	5	intronic	.	FAM47E-STBD1	ENSG00000272414
rs572931232	chr9:112911783	-1.30292	N	chr9:113338735	NA	intronic	.	AKAP2	ENSG00000241978
rs187778449	chr10:123757725	-1.30292	N	N	7	intronic	.	TACC2	ENSG00000138162
rs545335657	chr8:101444304	-1.30292	N	N	NA	intergenic	.	.	.
rs183320313	chr6:13239653	-1.30292	N	N	6	intronic	.	PHACTR1	ENSG00000112137
rs142042918	chr5:78988106	-1.30292	N	N	6	intronic	.	CMYA5	ENSG00000164309
rs76195164	chr10:7834564	-1.30292	N	chr10:8287240	3a	intronic	.	ATP5C1	ENSG00000165629
rs78219434	chr8:25907945	-1.30292	N	N	2b	intergenic	.	.	.
rs1875455	chr3:192289154	-1.30292	N	N	4	intronic	.	FGF12	ENSG00000114279
rs1875456	chr3:192285149	-1.30292	N	N	5	intronic	.	FGF12	ENSG00000114279
rs180865546	chr5:66192940	-1.30292	N	N	6	intronic	.	MAST4	ENSG00000069020
rs115612119	chr8:9006342	-1.30292	N	N	5	intronic	.	PPP1R3B	ENSG00000173281
rs562847676	chr19:42498429	-1.30292	N	chr19:42767593	NA	upstream	.	.	.
rs557629605	chr2:101521837	-1.30292	N	chr2:101778319	NA	intronic	.	NPAS2	ENSG00000170485
rs540420432	chr13:32743224	-1.30292	N	N	NA	intronic	.	FRY	ENSG00000073910
rs148327877	chr12:27676578	-1.30292	N	N	2b	upstream	.	.	.
rs571535755	chr9:615745	-1.30292	N	chr9:288414	NA	intronic	.	KANK1	ENSG00000107104
rs376162579	chr3:64637720	-1.30292	N	chr3:64705365	4	intronic	.	ADAMTS9	ENSG00000163638
rs186915947	chr1:36641433	-1.30292	N	chr1:36880829	4	intronic	.	MAP7D1	ENSG00000116871
rs566599315	chr3:122695394	-1.30292	N	chr3:123105721	NA	intronic	.	SEMA5B	ENSG00000082684
rs78065664	chr14:73270354	-1.30292	N	chr14:73414316	7	intronic	.	DPF3	ENSG00000205683
rs557558402	chr19:10362919	-1.30292	N	chr19:10666450	NA	UTR5	.	MRPL4	ENSG00000105364
rs560202499	chr13:32697947	-1.30292	N	N	NA	intronic	.	FRY	ENSG00000073910
rs117374334	chr13:29579449	-1.30292	N	N	6	intergenic	.	.	.
rs10225861	chr7:158651332	-1.30292	N	N	4	intronic	.	WDR60	ENSG00000126870
rs536632066	chr22:34167202	-1.30292	N	N	NA	intronic	.	LARGE	ENSG00000133424
rs200108785	chr3:38763934	-1.30292	N	N	5	intronic	.	SCN10A	ENSG00000185313
rs10817493	chr9:116356529	-1.30292	N	chr9:116085822	2b	exonic	synonymous	RGS3	ENSG00000138835
rs186961761	chr5:175087316	-1.30292	N	N	5	intronic	.	HRH2	ENSG00000113749
rs567243621	chr7:116511956	-1.30292	N	chr7:116357368	NA	intronic	.	CAPZA2	ENSG00000198898
rs181165081	chr5:140723785	-1.30292	N	chr5:140519166	5	exonic	nonsynonymous	PCDHGA3	ENSG00000254245
rs541361730	chr10:18761896	-1.30292	N	chr10:18266410	NA	intronic	.	CACNB2	ENSG00000165995
rs79349632	chr6:129216497	-1.30292	N	N	7	intronic	.	LAMA2	ENSG00000196569
rs147569269	chr10:93341989	-1.30292	N	chr10:93650603	5	ncRNA_intronic	.	.	.
rs563771539	chr13:22247471	-1.30292	N	N	NA	intronic	.	FGF9	ENSG00000102678
rs114236756	chr15:40619969	-1.30292	N	N	4	intergenic	.	.	.
rs549760967	chr7:35292987	-1.30292	N	N	NA	intronic	.	TBX20	ENSG00000164532
rs184288080	chr10:116479247	-1.30292	N	N	4	intergenic	.	.	.
rs587639035	chr1:149858196	-1.30292	N	N	NA	UTR5	.	HIST2H2BE	ENSG00000184678
rs562146254	chr2:220281480	-1.30292	N	chr2:220049128	NA	intergenic	.	.	.
rs563816470	chr15:85951853	-1.30292	N	chr15:86294211	NA	intronic	.	AKAP13	ENSG00000170776
rs1039825	chr18:9114096	-1.30292	N	N	5	intronic	.	NDUFV2	ENSG00000178127
rs537442123	chr8:17924045	-1.30292	N	N	NA	intronic	.	ASAH1	ENSG00000104763
rs141132466	chr15:85973232	-1.30292	N	chr15:86294211	5	intronic	.	AKAP13	ENSG00000170776
rs563599484	chr2:134964772	-1.30292	N	chr2:134991024	NA	intergenic	.	.	.
rs78979493	chr7:136769580	-1.30292	N	N	5	ncRNA_intronic	.	.	.
rs368704634	chr4:75976245	-1.30292	N	N	7	downstream	.	.	.
rs1986785	chr13:30029722	-1.30292	N	N	5	intronic	.	MTUS2	ENSG00000132938
rs537904518	chr3:37067996	-1.30292	N	N	NA	intronic	.	MLH1	ENSG00000076242
rs566874739	chr22:44416997	-1.30292	N	chr22:44330031	NA	intronic	.	PARVB	ENSG00000188677
rs574990388	chr1:116305604	-1.30292	N	N	NA	intronic	.	CASQ2	ENSG00000118729
rs181522986	chr10:93380827	-1.30292	N	chr10:93650603	7	intergenic	.	.	.
rs185698592	chr19:46887572	-1.30292	N	chr19:47100565	5	intronic	.	PPP5C	ENSG00000011485
rs533901308	chr2:179917038	-1.30292	N	N	NA	intergenic	.	.	.
rs75341967	chr6:122447671	-1.30292	N	chr6:122746938	6	intergenic	.	.	.
rs555506160	chr4:141943645	-1.30292	N	N	NA	intronic	.	RNF150	ENSG00000170153
rs387906816	chr18:19751656	-1.30292	N	N	4	exonic	nonsynonymous	GATA6	ENSG00000141448
rs73292536	chr10:78191581	-1.30292	N	N	6	intronic	.	C10orf11	ENSG00000148655
rs548838573	chr9:94068177	-1.30292	N	chr9:93926650	NA	intronic	.	AUH	ENSG00000148090
rs576984015	chr2:43337702	-1.30292	N	chr2:43762195	NA	intergenic	.	.	.
rs142665620	chr10:123952422	-1.30292	N	N	5	intronic	.	TACC2	ENSG00000138162
rs551531319	chr3:64674451	-1.30292	N	chr3:64705365	NA	ncRNA_intronic	.	.	.
rs544188465	chr16:75600115	-1.30292	N	N	NA	upstream	.	.	.
rs190244083	chr10:116267947	-1.30292	N	N	5	intronic	.	ABLIM1	ENSG00000099204
rs181598010	chr8:38796147	-1.30292	N	chr8:38804069	4	intronic	.	PLEKHA2	ENSG00000169499
rs149603840	chr2:101441025	-1.30292	N	chr2:101778319	5	intronic	.	NPAS2	ENSG00000170485
rs142281148	chr9:112626506	-1.30292	N	chr9:112722330	5	intronic	.	PALM2-AKAP2	ENSG00000157654
rs7964668	chr12:117498825	-1.30292	Y	N	1f	intronic	.	TESC	ENSG00000088992
rs547439659	chr15:40339136	-1.30292	N	N	NA	ncRNA_intronic	.	.	.
rs79706859	chr5:31640201	-1.30292	N	N	2b	intergenic	.	.	.
rs551862542	chr11:34369579	-1.30292	N	chr11:33903609	NA	intronic	.	ABTB2	ENSG00000166016
rs546400806	chr7:56043243	-1.30292	N	chr7:56068714	NA	intronic	.	GBAS	ENSG00000146729
rs3736217	chr8:41518872	-1.30292	N	N	5	intronic	.	ANK1	ENSG00000029534
rs544303092	chr15:85367749	-1.30292	N	chr15:85178270	NA	intronic	.	ALPK3	ENSG00000136383
rs570889400	chr16:31120112	-1.30292	N	chr16:31015877	NA	intronic	.	BCKDK	ENSG00000103507
rs58270510	chr12:2659976	-1.30292	N	chr12:3020644	5	intronic	.	CACNA1C	ENSG00000151067
rs76837572	chr15:71890802	-1.30292	N	N	6	intronic	.	THSD4	ENSG00000187720
rs530386282	chr1:24421925	-1.30292	N	chr1:24199363	NA	intronic	.	MYOM3	ENSG00000142661
rs3736218	chr8:41518655	-1.30292	N	N	5	intronic	.	ANK1	ENSG00000029534
rs3736219	chr8:41518208	-1.30292	N	N	5	intronic	.	ANK1	ENSG00000029534
rs543934265	chr9:13933877	-1.30292	N	chr9:13676533	NA	ncRNA_intronic	.	.	.
rs572678415	chr3:192433433	-1.30292	N	N	NA	intronic	.	FGF12	ENSG00000114279
rs549827260	chr12:72152047	-1.30292	N	chr12:72179446	NA	intronic	.	RAB21	ENSG00000080371
rs371951599	chr5:78674350	-1.30292	N	N	5	intronic	.	HOMER1	ENSG00000152413
rs560376416	chr5:139620975	-1.30292	N	N	NA	intronic	.	CYSTM1	ENSG00000120306
rs16823055	chr1:36929133	-1.30292	N	chr1:36880829	4	intronic	.	MRPS15	ENSG00000116898
rs16823053	chr1:36929064	-1.30292	N	chr1:36880829	4	intronic	.	MRPS15	ENSG00000116898
rs535570486	chr8:145159019	-1.30292	N	chr8:144989466	NA	UTR5	.	SHARPIN	ENSG00000179526
rs543753052	chr13:75959863	-1.30292	N	N	NA	intronic	.	TBC1D4	ENSG00000136111
rs72816714	chr10:91223930	-1.30292	N	chr10:91002804	7	ncRNA_intronic	.	SLC16A12	ENSG00000152779
rs72816713	chr10:91223881	-1.30292	N	chr10:91002804	7	ncRNA_intronic	.	SLC16A12	ENSG00000152779
rs537043177	chr11:16842337	-1.30292	N	chr11:16618307	NA	intronic	.	PLEKHA7	ENSG00000166689
rs8027502	chr15:92467396	-1.30292	N	N	5	intronic	.	SLCO3A1	ENSG00000176463
rs11675725	chr2:238811731	-1.30292	N	chr2:238873673	6	intronic	.	RAMP1	ENSG00000132329
rs575104987	chr16:29272595	-1.30292	N	N	NA	intergenic	.	.	.
rs189859589	chr11:6412689	-1.30292	N	N	2b	exonic	nonsynonymous	SMPD1	ENSG00000166311
rs567230349	chr4:95374616	-1.30292	N	N	NA	intronic	.	PDLIM5	ENSG00000163110
rs555422535	chr7:151397897	-1.30292	N	N	NA	intronic	.	PRKAG2	ENSG00000106617
rs550121245	chr9:14301389	-1.30292	N	chr9:14161670	NA	intronic	.	NFIB	ENSG00000147862
rs552697828	chr12:586092	-1.30292	N	chr12:711662	NA	intronic	.	B4GALNT3	ENSG00000139044
rs549026663	chr8:145149573	-1.30292	N	chr8:144989466	NA	upstream	.	.	.
rs190015800	chr12:95397748	-1.30292	N	N	2a	upstream	.	.	.
rs575371338	chr7:136765924	-1.30292	N	N	NA	ncRNA_intronic	.	.	.
rs145155565	chr19:10362031	-1.30292	N	chr19:10666450	4	upstream	.	.	.
rs10910551	chr1:232675605	-1.30292	N	N	6	intergenic	.	.	.
rs546635771	chr8:22301808	-1.30292	N	chr8:22436681	NA	intronic	.	PPP3CC	ENSG00000120910
rs543149377	chr8:9014405	-1.30292	N	N	NA	intergenic	.	.	.
rs547880383	chr11:16915953	-1.30292	N	chr11:16618307	NA	intronic	.	PLEKHA7	ENSG00000166689
rs10910556	chr1:232687602	-1.30292	N	N	7	intergenic	.	.	.
rs10910557	chr1:232692293	-1.30292	N	N	4	intergenic	.	.	.
rs142053850	chr1:45452593	-1.30292	N	N	4	upstream	.	.	.
rs566527130	chr3:178070360	-1.30292	N	N	NA	intergenic	.	.	.
rs532160140	chr18:25734827	-1.30292	N	N	NA	intronic	.	CDH2	ENSG00000170558
rs112460412	chr6:53526863	-1.30292	Y	N	5	intronic	.	KLHL31	ENSG00000124743
rs537862242	chr9:71557300	-1.30292	N	N	NA	intronic	.	PIP5K1B	ENSG00000107242
rs112807782	chr1:28570820	-1.30292	N	chr1:28216736	6	intergenic	.	.	.
rs200648151	chr1:228557938	-1.30292	N	N	4	exonic	nonsynonymous	OBSCN	ENSG00000154358
rs537862249	chr15:71888513	-1.30292	N	N	NA	intronic	.	THSD4	ENSG00000187720
rs530045103	chr10:18763702	-1.30292	N	chr10:18266410	NA	intronic	.	CACNB2	ENSG00000165995
rs565698485	chr8:17474143	-1.30292	N	N	NA	intronic	.	PDGFRL	ENSG00000104213
rs553351511	chr17:7108075	-1.30292	N	chr17:7240391	NA	intronic	.	DLG4	ENSG00000132535
rs146582599	chr5:148700082	-1.30292	N	chr5:148200553	5	intronic	.	AFAP1L1	ENSG00000157510
rs375899563	chr22:36863419	-1.30292	N	chr22:36545826	3a	UTR3	.	TXN2	ENSG00000100348
rs547464842	chr11:47546609	-1.30292	N	chr11:47454152	NA	intronic	.	CELF1	ENSG00000149187
rs2061409	chr4:84541252	-1.30292	N	chr4:84159219	6	intergenic	.	.	.
rs534286	chr9:111800234	-1.30292	N	N	4	intronic	.	TMEM245	ENSG00000106771
rs13405360	chr2:229037779	-1.30292	N	N	7	intronic	.	SPHKAP	ENSG00000153820
rs570302290	chr22:42485108	-1.30292	N	chr22:42418910	NA	intronic	.	NDUFA6	ENSG00000184983
rs153464	chr5:150602365	-1.30292	N	chr5:150567017	4	intronic	.	CCDC69	ENSG00000198624
rs153465	chr5:150601282	-1.30292	N	chr5:150567017	4	intronic	.	CCDC69	ENSG00000198624
rs153466	chr5:150600987	-1.30292	N	chr5:150567017	5	intronic	.	CCDC69	ENSG00000198624
rs153467	chr5:150600772	-1.30292	N	chr5:150567017	7	intronic	.	CCDC69	ENSG00000198624
rs55761981	chr5:127872269	-1.30292	N	chr5:127487603	5	intronic	.	FBN2	ENSG00000138829
rs153462	chr5:150605070	-1.30292	N	chr5:150567017	4	intergenic	.	.	.
rs1040242	chr4:124941499	-1.30292	N	N	5	intergenic	.	.	.
rs148494251	chr12:19386656	-1.30292	N	N	6	intronic	.	PLEKHA5	ENSG00000052126
rs183245409	chr3:159540138	-1.30292	N	chr3:159637678	7	intronic	.	IQCJ-SCHIP1	ENSG00000250588
rs3886567	chr9:97645940	-1.30292	N	N	5	intronic	.	C9orf3	ENSG00000148120
rs501333	chr2:239336045	-1.30292	N	chr2:238873673	4	intronic	.	ASB1	ENSG00000065802
rs368180703	chr15:41224578	-1.30292	N	chr15:41496713	2b	exonic	synonymous	DLL4	ENSG00000128917
rs559781959	chr3:119375570	-1.30292	N	chr3:119736594	NA	intronic	.	POPDC2	ENSG00000121577
rs546410459	chr6:150541691	-1.30292	N	chr6:150373194	NA	intronic	.	PPP1R14C	ENSG00000198729
rs540188410	chr10:112490746	-1.30292	N	N	NA	intronic	.	RBM20	ENSG00000203867
rs550938014	chr6:150501244	-1.30292	N	chr6:150373194	NA	intronic	.	PPP1R14C	ENSG00000198729
rs3886568	chr9:97645590	-1.30292	Y	N	3a	intronic	.	C9orf3	ENSG00000148120
rs556780455	chr20:36762276	-1.30292	N	chr20:36895860	NA	intronic	.	TGM2	ENSG00000198959
rs117643180	chr17:7185779	-1.30292	N	chr17:7240391	2b	intronic	.	SLC2A4	ENSG00000181856
rs6819745	chr4:186629035	-1.30292	N	N	4	intronic	.	SORBS2	ENSG00000154556
rs181773501	chr19:29373978	-1.30292	N	N	5	intergenic	.	.	.
rs553953199	chr6:5501023	-1.30292	N	N	NA	intronic	.	FARS2	ENSG00000145982
rs551528070	chr2:101725547	-1.30292	N	chr2:101778319	NA	intronic	.	TBC1D8	ENSG00000204634
rs145116563	chr10:121416041	-1.30292	N	N	7	intronic	.	BAG3	ENSG00000151929
rs10467755	chr14:33045598	-1.30292	N	N	3a	intronic	.	AKAP6	ENSG00000151320
rs376365874	chr13:29531028	-1.30292	N	N	7	intergenic	.	.	.
rs541724442	chr8:11538140	-1.30292	N	chr8:11836514	NA	intronic	.	.	.
rs113777534	chr1:226491138	-1.30292	N	chr1:226914734	5	intronic	.	LIN9	ENSG00000183814
rs551349594	chr1:100114729	-1.30292	N	N	NA	intronic	.	PALMD	ENSG00000099260
rs541562613	chr22:34228435	-1.30292	N	N	NA	intronic	.	LARGE	ENSG00000133424
rs533302867	chr19:46911632	-1.30292	N	chr19:47100565	NA	intergenic	.	.	.
rs535730182	chr20:36720603	-1.30292	N	chr20:36895860	NA	UTR3	.	RPRD1B	ENSG00000101413
rs148550527	chr4:23791628	-1.30292	N	N	4	intergenic	.	.	.
rs76371283	chr2:106027153	-1.30292	N	chr2:106433909	4	intronic	.	FHL2	ENSG00000115641
rs558808075	chr10:91253140	-1.30292	N	chr10:91002804	NA	intronic	.	SLC16A12	ENSG00000152779
rs144620550	chr2:118770478	-1.30292	N	N	2b	intronic	.	CCDC93	ENSG00000125633
rs148985878	chr5:140705762	-1.30292	N	chr5:140519166	4	intergenic	.	.	.
rs191871301	chr1:237303093	-1.30292	N	N	7	intronic	.	RYR2	ENSG00000198626
rs78143613	chr12:33049157	-1.30292	N	N	5	intronic	.	PKP2	ENSG00000057294
rs551438712	chr6:30615096	-1.30292	N	N	NA	exonic	nonsynonymous	C6orf136	ENSG00000204564
rs552842911	chr12:3351121	-1.30292	N	chr12:3020644	NA	intronic	.	TSPAN9	ENSG00000011105
rs192257876	chr10:116312376	-1.30292	N	N	7	intronic	.	ABLIM1	ENSG00000099204
rs555008924	chr1:184858592	-1.30292	N	chr1:185067805	NA	intronic	.	FAM129A	ENSG00000135842
rs547506908	chr4:41540639	-1.30292	N	chr4:41371698	NA	intronic	.	LIMCH1	ENSG00000064042
rs191927677	chr1:180516233	-1.30292	N	chr1:180905694	5	intergenic	.	.	.
rs556338367	chr3:156829145	-1.30292	N	N	NA	ncRNA_intronic	.	.	.
rs192137441	chr10:51566914	-1.30292	N	N	2b	intronic	.	NCOA4	ENSG00000138293
rs540800365	chr2:177257312	-1.30292	N	N	NA	intergenic	.	.	.
rs111933783	chr14:77427671	-1.30292	N	chr14:77856184	4	intergenic	.	.	.
rs577142929	chr9:97808121	-1.30292	N	chr9:98243868	NA	intronic	.	C9orf3	ENSG00000148120
rs568658783	chr12:3363579	-1.30292	N	chr12:3020644	NA	intronic	.	TSPAN9	ENSG00000011105
rs557904117	chr1:1567157	-1.30292	N	N	NA	upstream	.	.	.
rs35806258	chr13:76037472	-1.30292	N	N	5	intronic	.	TBC1D4	ENSG00000136111
rs189199259	chr9:648658	-1.30292	N	chr9:288414	4	intronic	.	KANK1	ENSG00000107104
rs368203664	chr3:4868088	-1.30292	N	N	4	intronic	.	ITPR1	ENSG00000150995
rs368203665	chr11:6411616	-1.30292	N	N	2b	upstream	.	.	.
rs12897089	chr14:76776390	-1.30292	N	N	4	intergenic	.	.	.
rs549053710	chr19:30158016	-1.30292	N	N	NA	intronic	.	PLEKHF1	ENSG00000166289
rs531791291	chr12:58428654	-1.30292	N	N	NA	intergenic	.	.	.
rs554562914	chr10:123995780	-1.30292	N	N	NA	intronic	.	TACC2	ENSG00000138162
rs575551436	chr11:19208003	-1.30292	N	chr11:19297340	NA	intronic	.	CSRP3	ENSG00000129170
rs145308122	chr2:179603837	-1.30292	N	N	6	intronic	.	TTN	ENSG00000155657
rs562816637	chr5:115425039	-1.30292	N	N	NA	intronic	.	COMMD10	ENSG00000145781
rs528353688	chr11:119234289	-1.30292	N	chr11:118747576	NA	intronic	.	USP2	ENSG00000036672
rs193158617	chr22:26394493	-1.30292	N	N	5	intronic	.	MYO18B	ENSG00000133454
rs558441662	chr1:237252118	-1.30292	N	N	NA	intronic	.	RYR2	ENSG00000198626
rs559549711	chr9:95993154	-1.30292	N	chr9:95684697	NA	intronic	.	WNK2	ENSG00000165238
rs556245019	chr22:35997601	-1.30292	N	N	NA	intergenic	.	.	.
rs185230935	chr17:73008675	-1.30292	N	chr17:72695211	4	upstream	.	.	.
rs11793385	chr9:139607966	-1.30292	N	chr9:139934107	2b	intronic	.	FAM69B	ENSG00000165716
rs371730598	chr10:33506101	-1.30292	N	N	2b	intronic	.	NRP1	ENSG00000099250
rs192640561	chr2:170684929	-1.30292	N	N	4	intronic	.	UBR3	ENSG00000144357
rs191412921	chr10:115653185	-1.30292	N	chr10:115719472	6	intronic	.	NHLRC2	ENSG00000196865
rs60916676	chr9:125030323	-1.30292	N	N	5	intronic	.	MRRF	ENSG00000148187
rs527249346	chr5:172666397	-1.30292	N	chr5:173075213	NA	intergenic	.	.	.
rs544321542	chr3:69812396	-1.30292	N	N	NA	intronic	.	MITF	ENSG00000187098
rs540965145	chr1:60389626	-1.30292	N	N	NA	intronic	.	CYP2J2	ENSG00000134716
rs77855561	chr12:2487982	-1.30292	N	N	3a	intronic	.	CACNA1C	ENSG00000151067
rs561599447	chr19:46919983	-1.30292	N	chr19:47100565	NA	intergenic	.	.	.
rs535070494	chr10:123899008	-1.30292	N	N	NA	intronic	.	TACC2	ENSG00000138162
rs552493798	chr3:47957368	-1.30292	N	chr3:48388170	NA	intronic	.	MAP4	ENSG00000047849
rs553520450	chr6:45979680	-1.30292	N	chr6:45569863	NA	intronic	.	CLIC5	ENSG00000112782
rs143143504	chr1:167653177	-1.30292	N	chr1:167600842	4	exonic	nonsynonymous	RCSD1	ENSG00000198771
rs375383441	chr12:56694571	-1.30292	N	chr12:56375137	4	upstream	.	.	.
rs553520454	chr3:159546654	-1.30292	N	chr3:159637678	NA	intronic	.	IQCJ-SCHIP1	ENSG00000250588
rs539232981	chr4:6790003	-1.30292	N	chr4:6969919	NA	intronic	.	KIAA0232	ENSG00000170871
rs34967676	chr22:19394255	-1.30292	N	chr22:19058146	5	intronic	.	HIRA	ENSG00000100084
rs146782489	chr6:5763411	-1.30292	N	N	7	intronic	.	FARS2	ENSG00000145982
rs554978404	chr18:33919368	-1.30292	N	N	NA	intronic	.	FHOD3	ENSG00000134775
rs561716070	chr3:167805982	-1.30292	N	N	NA	intronic	.	GOLIM4	ENSG00000173905
rs568258950	chr3:16810861	-1.30292	N	chr3:16911330	NA	intergenic	.	.	.
rs554275435	chr14:24600096	-1.30292	N	N	NA	upstream	.	.	.
rs149549006	chr3:39228162	-1.30292	N	chr3:39307162	5	exonic	synonymous	XIRP1	ENSG00000168334
rs534688379	chr10:88456661	-1.30292	N	N	NA	intronic	.	LDB3	ENSG00000122367
rs544816513	chr9:134186538	-1.30292	N	N	NA	intergenic	.	.	.
rs183599961	chr10:18756431	-1.30292	N	chr10:18266410	7	intronic	.	CACNB2	ENSG00000165995
rs546340891	chr8:11558037	-1.30292	N	chr8:11836514	NA	UTR5	.	.	.
rs534774510	chr7:131287862	-1.30292	N	N	NA	intergenic	.	.	.
rs188391354	chr3:38680999	-1.30292	N	N	5	intronic	.	SCN5A	ENSG00000183873
rs567731059	chr12:93578059	-1.30292	N	N	NA	ncRNA_intronic	.	.	.
rs142852259	chr15:88943581	-1.30292	N	N	3a	intergenic	.	.	.
rs41499746	chr9:130614736	-1.30292	N	chr9:130764955	4	intronic	.	ENG	ENSG00000106991
rs41499745	chr3:69927035	-1.30292	N	N	5	intronic	.	MITF	ENSG00000187098
rs567739606	chr3:187011200	-1.30292	N	chr3:186629144	NA	intergenic	.	.	.
rs193250226	chr3:188046724	-1.30292	N	chr3:188441161	5	intronic	.	LPP	ENSG00000145012
rs537361994	chr3:123061920	-1.30292	N	chr3:123105721	NA	intronic	.	ADCY5	ENSG00000173175
rs565182711	chr13:23864549	-1.30292	N	N	NA	intronic	.	SGCG	ENSG00000102683
rs575189901	chr9:95970713	-1.30292	N	chr9:95684697	NA	intronic	.	WNK2	ENSG00000165238
rs539760916	chr3:159484500	-1.30292	N	chr3:159637678	NA	ncRNA_intronic	.	IQCJ-SCHIP1	ENSG00000250588
rs144410568	chr6:36830609	-1.30292	N	chr6:36353934	3a	intronic	.	PPIL1	ENSG00000137168
rs576958572	chr10:88444697	-1.30292	N	N	NA	intronic	.	LDB3	ENSG00000122367
rs528874078	chr5:41464165	-1.30292	N	N	NA	intronic	.	PLCXD3	ENSG00000182836
rs200703970	chr8:145115988	-1.30292	N	chr8:144626721	4	upstream	.	.	.
rs532895233	chr8:2001692	-1.30292	N	N	NA	intronic	.	MYOM2	ENSG00000036448
rs140651463	chr15:71887225	-1.30292	N	N	6	intronic	.	THSD4	ENSG00000187720
rs536269869	chr5:91625462	-1.30292	N	N	NA	intergenic	.	.	.
rs181056594	chr6:17976208	-1.30292	N	N	7	intronic	.	KIF13A	ENSG00000137177
rs111927733	chr1:100140750	-1.30292	N	N	6	intronic	.	PALMD	ENSG00000099260
rs534717392	chr11:9598887	-1.30292	N	chr11:9730141	NA	intronic	.	WEE1	ENSG00000166483
rs574299523	chr2:101442071	-1.30292	N	chr2:101778319	NA	intronic	.	NPAS2	ENSG00000170485
rs530288196	chr5:173287185	-1.30292	N	chr5:173075213	NA	intergenic	.	.	.
rs532887691	chr3:69142772	-1.30292	N	N	NA	intronic	.	ARL6IP5	ENSG00000144746
rs138413596	chr3:39229549	-1.30292	N	chr3:39307162	5	exonic	nonsynonymous	XIRP1	ENSG00000168334
rs539418351	chr3:159578779	-1.30292	N	chr3:159637678	NA	intronic	.	IQCJ-SCHIP1	ENSG00000250588
rs141888832	chr13:23759417	-1.30292	N	N	7	intronic	.	SGCG	ENSG00000102683
rs7856686	chr9:2622547	-1.30292	N	chr9:2622278	4	intronic	.	VLDLR	ENSG00000147852
rs556285166	chr22:24952536	-1.30292	N	chr22:24624609	NA	intronic	.	SNRPD3	ENSG00000100028
rs193275320	chr6:46448305	-1.30292	N	chr6:46885844	6	intronic	.	RCAN2	ENSG00000172348
rs191212818	chr10:116379009	-1.30292	N	N	7	intronic	.	ABLIM1	ENSG00000099204
rs558397228	chr6:34677527	-1.30292	N	chr6:34785079	NA	intergenic	.	.	.
rs145198193	chr13:76036732	-1.30292	N	N	6	intronic	.	TBC1D4	ENSG00000136111
rs7856689	chr9:116264875	-1.30292	N	chr9:116085822	5	intronic	.	RGS3	ENSG00000138835
rs562608879	chr1:226456871	-1.30292	N	chr1:226914734	NA	intronic	.	LIN9	ENSG00000183814
rs530854013	chr3:38690404	-1.30292	N	N	NA	intronic	.	SCN5A	ENSG00000183873
rs6665231	chr1:62535721	-1.30292	N	N	7	intronic	.	INADL	ENSG00000132849
rs6923909	chr6:164520773	-1.30292	N	N	4	intergenic	.	.	.
rs188869863	chr7:75935368	-1.30292	N	chr7:75460571	5	intergenic	.	.	.
rs543843755	chr3:192443206	-1.30292	N	N	NA	intronic	.	FGF12	ENSG00000114279
rs574004220	chr2:40497229	-1.30292	N	N	NA	intronic	.	SLC8A1	ENSG00000183023
rs146087362	chr6:46419776	-1.30292	N	chr6:46885844	6	intronic	.	RCAN2	ENSG00000172348
rs200525526	chr11:67397206	-1.30292	N	N	4	exonic	synonymous	NUDT8	ENSG00000167799
rs572219081	chr12:93779875	-1.30292	N	chr12:94144175	NA	ncRNA_intronic	.	NUDT4	ENSG00000173598
rs74041669	chr13:29531371	-1.30292	N	N	6	intergenic	.	.	.
rs189640025	chr2:134881006	-1.30292	N	chr2:134991024	4	intergenic	.	.	.
rs546887224	chr15:73670509	-1.30292	N	N	NA	intergenic	.	.	.
rs534059632	chr4:23857249	-1.30292	N	N	NA	intronic	.	PPARGC1A	ENSG00000109819
rs529331342	chr6:44192654	-1.30292	N	chr6:43693094	NA	intronic	.	SLC29A1	ENSG00000112759
rs546056482	chr13:34116342	-1.30292	N	N	NA	intronic	.	.	.
rs12864851	chr13:23862901	-1.30292	N	N	4	intronic	.	SGCG	ENSG00000102683
rs191935268	chr1:180580737	-1.30292	N	chr1:180905694	3a	intergenic	.	.	.
rs189407465	chr2:105987477	-1.30292	N	chr2:106433909	5	intronic	.	FHL2	ENSG00000115641
rs199868850	chr7:113558870	-1.30292	N	N	7	exonic	nonsynonymous	PPP1R3A	ENSG00000154415
rs554688560	chr3:42106511	-1.30292	N	N	NA	intergenic	.	.	.
rs532061610	chr3:49208386	-1.30292	N	chr3:49267435	NA	upstream	.	.	.
rs558982383	chr3:138089201	-1.30292	N	N	NA	intronic	.	MRAS	ENSG00000158186
rs138737537	chr15:86043084	-1.30292	N	chr15:86294211	3a	intronic	.	AKAP13	ENSG00000170776
rs575250261	chr3:156812387	-1.30292	N	N	NA	ncRNA_intronic	.	.	.
rs565743819	chr10:21183640	-1.30292	N	N	NA	intronic	.	NEBL	ENSG00000078114
rs571630715	chr13:24122790	-1.30292	N	N	NA	intergenic	.	.	.
rs142096824	chr2:101735802	-1.30292	N	chr2:101778319	5	intronic	.	TBC1D8	ENSG00000204634
rs569694312	chr11:111782086	-1.30292	N	chr11:111543916	NA	intronic	.	CRYAB	ENSG00000109846
rs567102718	chr6:76191294	-1.30292	N	N	NA	intronic	.	FILIP1	ENSG00000118407
rs550333415	chr10:92676843	-1.30292	N	N	NA	intronic	.	ANKRD1	ENSG00000148677
rs551382329	chr11:16957990	-1.30292	N	chr11:16618307	NA	intronic	.	PLEKHA7	ENSG00000166689
rs536192993	chr7:32022790	-1.30292	N	N	NA	intronic	.	PDE1C	ENSG00000154678
rs575079175	chr9:97630264	-1.30292	N	N	NA	intronic	.	C9orf3	ENSG00000148120
rs113042891	chr18:12327257	-1.30292	N	N	4	intronic	.	.	.
rs560782679	chr9:5437997	-1.30292	N	chr9:5843615	NA	upstream	.	.	.
rs61086860	chr2:27958770	-1.30292	N	chr2:27750139	4	intergenic	.	.	.
rs190297194	chr7:16695968	-1.30292	N	chr7:17015156	4	intronic	.	BZW2	ENSG00000136261
rs544675776	chr15:72023273	-1.30292	N	N	NA	intronic	.	THSD4	ENSG00000187720
rs1891762	chr10:115417289	-1.30292	N	chr10:115719472	7	exonic	synonymous	NRAP	ENSG00000197893
rs145323968	chr2:106001053	-1.30292	N	chr2:106433909	7	intronic	.	FHL2	ENSG00000115641
rs572899238	chr10:18688629	-1.30292	N	chr10:18266410	NA	intronic	.	CACNB2	ENSG00000165995
rs542239072	chr10:106100282	-1.30292	N	N	NA	intergenic	.	.	.
rs546606406	chr6:17987238	-1.30292	N	N	NA	intronic	.	KIF13A	ENSG00000137177
rs531569172	chr1:64168763	-1.30292	N	N	NA	intergenic	.	.	.
rs536549758	chr22:20010158	-1.30292	N	chr22:19971552	NA	intronic	.	TANGO2	ENSG00000183597
rs537484946	chr2:40628856	-1.30292	N	N	NA	intronic	.	SLC8A1	ENSG00000183023
rs550195399	chr14:77426067	-1.30292	N	chr14:77856184	NA	intergenic	.	.	.
rs531569178	chr5:111629877	-1.30292	N	N	NA	intronic	.	EPB41L4A	ENSG00000129595
rs559512564	chr10:90342698	-1.30292	N	N	NA	intronic	.	RNLS	ENSG00000184719
rs9838311	chr3:187918904	-1.30292	N	chr3:187652724	7	intronic	.	.	.
rs34481285	chr2:197339735	-1.30292	N	chr2:196974333	6	intronic	.	HECW2	ENSG00000138411
rs191377798	chr18:56259659	-1.30292	N	chr18:56395588	5	intronic	.	ALPK2	ENSG00000198796
rs533717496	chr17:55166050	-1.30292	N	chr17:55463857	NA	intronic	.	AKAP1	ENSG00000121057
rs557538299	chr3:136062455	-1.30292	N	N	NA	intronic	.	STAG1	ENSG00000118007
rs574232350	chr19:45827601	-1.30292	N	chr19:45766729	NA	intergenic	.	.	.
rs148396814	chr20:13781132	-1.30292	N	N	5	intronic	.	NDUFAF5	ENSG00000101247
rs1883577	chr1:167601553	-1.30292	N	chr1:167600842	4	intronic	.	RCSD1	ENSG00000198771
rs569587852	chr17:55925651	-1.30292	N	chr17:55463857	NA	intronic	.	MRPS23	ENSG00000181610
rs191016487	chr15:86161142	-1.30292	N	chr15:86294211	5	intronic	.	AKAP13	ENSG00000170776
rs186986965	chr2:60642750	-1.30292	N	N	6	intergenic	.	.	.
rs554498732	chr13:20735385	-1.30292	N	N	NA	upstream	.	.	.
rs376702400	chr14:33080891	-1.30292	N	N	5	intronic	.	AKAP6	ENSG00000151320
rs148663252	chr16:58456887	-1.30292	N	N	3a	intergenic	.	.	.
rs375933785	chr12:572942	-1.30292	N	chr12:711662	5	intronic	.	B4GALNT3	ENSG00000139044
rs540381615	chr3:192338018	-1.30292	N	N	NA	intronic	.	FGF12	ENSG00000114279
rs553896285	chr6:10723719	-1.30292	N	chr6:10526373	NA	intronic	.	TMEM14C	ENSG00000111843
rs535519002	chr5:126314096	-1.30292	N	chr5:126091428	NA	intronic	.	2020-03-03	ENSG00000173926
rs537258960	chr9:13914794	-1.30292	N	chr9:13676533	NA	intergenic	.	.	.
rs565117223	chr1:178308346	-1.30292	N	N	NA	intronic	.	RASAL2	ENSG00000075391
rs553472942	chr11:119224701	-1.30292	N	chr11:118747576	NA	intergenic	.	.	.
rs527891466	chr11:16883254	-1.30292	N	chr11:16618307	NA	intronic	.	PLEKHA7	ENSG00000166689
rs534252318	chr2:179915550	-1.30292	N	N	NA	upstream	.	.	.
rs8002833	chr13:30030800	-1.30292	N	N	2b	intronic	.	MTUS2	ENSG00000132938
rs566874938	chr4:84464295	-1.30292	N	chr4:84159219	NA	intronic	.	AGPAT9	ENSG00000138678
rs557096344	chr7:151394668	-1.30292	N	N	NA	intronic	.	PRKAG2	ENSG00000106617
rs563139245	chr4:141347319	-1.30292	N	N	NA	intronic	.	CLGN	ENSG00000153132
rs550594708	chr15:85396606	-1.30292	N	chr15:85178270	NA	intronic	.	ALPK3	ENSG00000136383
rs336603	chr3:37217060	-1.30292	N	N	4	intronic	.	LRRFIP2	ENSG00000093167
rs562371000	chr10:115403325	-1.30292	N	chr10:115719472	NA	intronic	.	NRAP	ENSG00000197893
rs574965519	chr16:82770713	-1.30292	N	N	NA	intronic	.	CDH13	ENSG00000140945
rs549047015	chr1:206873240	-1.30292	N	chr1:206968955	NA	intronic	.	MAPKAPK2	ENSG00000162889
rs577135682	chr13:75940656	-1.30292	N	N	NA	intronic	.	TBC1D4	ENSG00000136111
rs530084284	chr18:33908519	-1.30292	N	N	NA	intronic	.	FHOD3	ENSG00000134775
rs138290391	chr2:33824095	-1.30292	N	N	3a	intronic	.	FAM98A	ENSG00000119812
rs111549606	chr1:76177682	-1.30292	N	N	7	intergenic	.	.	.
rs12963422	chr18:56204644	-1.30292	N	chr18:56395588	4	exonic	synonymous	ALPK2	ENSG00000198796
rs114745498	chr9:94011448	-1.30292	N	chr9:93926650	7	intronic	.	AUH	ENSG00000148090
rs139824752	chr1:237337679	-1.30292	N	N	6	intronic	.	RYR2	ENSG00000198626
rs559350698	chr10:88439896	-1.30292	N	N	NA	exonic	synonymous	LDB3	ENSG00000122367
rs146913418	chr10:116394710	-1.30292	N	N	4	intronic	.	ABLIM1	ENSG00000099204
rs373380381	chr5:172677900	-1.30292	N	chr5:173075213	5	intergenic	.	.	.
rs79285768	chr9:112575482	-1.30292	N	chr9:112722330	3a	intronic	.	PALM2-AKAP2	ENSG00000157654
rs189040948	chr15:25200421	-1.30292	N	N	3a	intronic	.	SNRPN	ENSG00000128739
rs545986581	chr3:66138747	-1.30292	N	N	NA	intronic	.	SLC25A26	ENSG00000144741
rs549522056	chr2:183943929	-1.30292	N	N	NA	intronic	.	DUSP19	ENSG00000162999
rs76555049	chr2:101437169	-1.30292	N	chr2:101778319	4	intronic	.	NPAS2	ENSG00000170485
rs148423646	chr15:92461275	-1.30292	N	N	2b	intronic	.	SLCO3A1	ENSG00000176463
rs544096588	chr9:112923204	-1.30292	N	chr9:113338735	NA	intronic	.	AKAP2	ENSG00000241978
rs185055499	chr11:16942546	-1.30292	N	chr11:16618307	6	intronic	.	PLEKHA7	ENSG00000166689
rs547802085	chr4:23905233	-1.30292	N	N	NA	intergenic	.	.	.
rs543485829	chr5:16531744	-1.30292	N	N	NA	intronic	.	FAM134B	ENSG00000154153
rs549347992	chr9:34991761	-1.30292	N	N	NA	intronic	.	DNAJB5	ENSG00000137094
rs9659471	chr1:232455879	-1.30292	N	N	6	intergenic	.	.	.
rs145593658	chr10:73865321	-1.30292	N	chr10:73520632	5	intronic	.	ASCC1	ENSG00000138303
rs570092183	chr16:75601907	-1.30292	N	N	NA	intronic	.	GABARAPL2	ENSG00000034713
rs551412604	chr1:217265258	-1.30292	N	N	NA	intronic	.	ESRRG	ENSG00000196482
rs548701973	chr21:35828264	-1.30292	N	chr21:36312347	NA	intronic	.	KCNE1	ENSG00000180509
rs190282234	chr4:186577331	-1.30292	N	N	7	intronic	.	SORBS2	ENSG00000154556
rs559104058	chr7:101592404	-1.30292	N	chr7:101880795	NA	intronic	.	CUX1	ENSG00000257923
rs372160328	chr6:56240761	-1.30292	N	N	5	intergenic	.	.	.
rs547766284	chr3:138108811	-1.30292	N	N	NA	intronic	.	MRAS	ENSG00000158186
rs555108847	chr8:131616701	-1.30292	N	N	NA	intergenic	.	.	.
rs192198460	chr11:45883015	-1.30292	N	N	6	intronic	.	CRY2	ENSG00000121671
rs567117230	chr12:2610892	-1.30292	N	chr12:3020644	NA	intronic	.	CACNA1C	ENSG00000151067
rs575008868	chr2:134878622	-1.30292	N	chr2:134991024	NA	intergenic	.	.	.
rs527236338	chr16:46789792	-1.30292	N	N	NA	intronic	.	.	.
rs532592240	chr2:220286545	-1.30292	N	chr2:220049128	NA	intronic	.	DES	ENSG00000175084
rs542054573	chr13:30831278	-1.30292	N	chr13:31079184	NA	intronic	.	KATNAL1	ENSG00000102781
rs547068456	chr18:19784002	-1.30292	N	N	NA	intergenic	.	.	.
rs545191283	chr2:105993627	-1.30292	N	chr2:106433909	NA	intronic	.	FHL2	ENSG00000115641
rs571496971	chr4:169425096	-1.30292	N	N	NA	intronic	.	PALLD	ENSG00000129116
rs61831952	chr1:237308986	-1.30292	N	N	6	intronic	.	RYR2	ENSG00000198626
rs547595969	chr12:19426877	-1.30292	N	N	NA	intronic	.	PLEKHA5	ENSG00000052126
rs573866854	chr17:48190341	-1.30292	N	N	NA	exonic	synonymous	SAMD14	ENSG00000167100
rs146575216	chr3:49509357	-1.30292	N	chr3:49267435	2b	intronic	.	DAG1	ENSG00000173402
rs576621178	chr3:27383443	-1.30292	N	chr3:27371843	NA	intronic	.	NEK10	ENSG00000163491
rs554647374	chr15:85872624	-1.30292	N	chr15:86294211	NA	intergenic	.	.	.
rs552066970	chr6:123940270	-1.30292	N	N	NA	intronic	.	TRDN	ENSG00000186439
rs142509110	chr3:25541635	-1.30292	N	chr3:25381636	5	intronic	.	RARB	ENSG00000077092
rs571774548	chr12:579693	-1.30292	N	chr12:711662	NA	intronic	.	B4GALNT3	ENSG00000139044
rs150079276	chr5:1109031	-1.30292	N	chr5:1313242	4	intronic	.	SLC12A7	ENSG00000113504
rs190460688	chr8:143859049	-1.30292	N	N	1b	intronic	.	LYNX1	ENSG00000180155
rs537268835	chr9:14256021	-1.30292	N	chr9:14161670	NA	intronic	.	NFIB	ENSG00000147862
rs116075054	chr4:120062218	-1.30292	N	chr4:120264996	5	intronic	.	MYOZ2	ENSG00000172399
rs142584671	chr3:58520731	-1.30292	N	chr3:58036811	5	exonic	nonsynonymous	ACOX2	ENSG00000168306
rs552446181	chr20:42777460	-1.30292	N	chr20:42660286	NA	intronic	.	JPH2	ENSG00000149596
rs558707010	chr2:40605201	-1.30292	N	N	NA	intronic	.	SLC8A1	ENSG00000183023
rs147197413	chr3:167800346	-1.30292	N	N	7	intronic	.	GOLIM4	ENSG00000173905
rs569600273	chr1:205890289	-1.30292	N	chr1:205676263	NA	intronic	.	SLC26A9	ENSG00000174502
rs201260330	chr3:39229039	-1.30292	N	chr3:39307162	3a	exonic	nonsynonymous	XIRP1	ENSG00000168334
rs566003105	chr12:93780794	-1.30292	N	chr12:94144175	NA	ncRNA_intronic	.	NUDT4	ENSG00000173598
rs144737216	chr1:12044915	-1.30292	N	chr1:12246175	4	intronic	.	MFN2	ENSG00000116688
rs531123256	chr8:29952377	-1.30292	N	chr8:30280630	NA	ncRNA_intronic	.	.	.
rs530419590	chr5:66123916	-1.30292	N	N	NA	intronic	.	MAST4	ENSG00000069020
rs10134567	chr14:55045379	-1.30292	N	N	7	intronic	.	SAMD4A	ENSG00000020577
rs550647542	chr19:38308487	-1.30292	N	chr19:38554364	NA	ncRNA_intronic	.	.	.
rs76912575	chr8:52499085	-1.30292	N	N	6	intronic	.	PXDNL	ENSG00000147485
rs184624996	chr1:16348055	-1.30292	N	N	5	upstream	.	.	.
rs116616332	chr1:45452336	-1.30292	N	N	4	UTR5	.	.	.
rs555888233	chr16:46766681	-1.30292	N	N	NA	intronic	.	MYLK3	ENSG00000140795
rs530888575	chr1:237310290	-1.30292	N	N	NA	intronic	.	RYR2	ENSG00000198626
rs7618769	chr3:167580434	-1.30292	N	N	4	intergenic	.	.	.
rs56148312	chr22:36864971	-1.30292	N	chr22:36545826	6	intronic	.	TXN2	ENSG00000100348
rs578237980	chr4:8320407	-1.30292	N	N	NA	intergenic	.	.	.
rs139126758	chr22:34001434	-1.30292	N	N	4	intronic	.	LARGE	ENSG00000133424
rs569481586	chr12:117507787	-1.30292	N	N	NA	intronic	.	TESC	ENSG00000088992
rs529665152	chr2:71729670	-1.30292	N	chr2:71677946	NA	intronic	.	DYSF	ENSG00000135636
rs531773625	chr5:167370118	-1.30292	N	N	NA	intronic	.	TENM2	ENSG00000145934
rs115656145	chr17:47785801	-1.30292	N	chr17:47488823	4	upstream	.	.	.
rs565138258	chr2:40619757	-1.30292	N	N	NA	intronic	.	SLC8A1	ENSG00000183023
rs191818121	chr11:19229674	-1.30292	N	chr11:19297340	7	intronic	.	CSRP3	ENSG00000129170
rs537799293	chr3:123091280	-1.30292	N	chr3:123105721	NA	intronic	.	ADCY5	ENSG00000173175
rs377396260	chr1:205774196	-1.30292	N	chr1:205676263	7	intronic	.	SLC41A1	ENSG00000133065
rs139994149	chr7:150641345	-1.30292	N	chr7:150278589	4	downstream	.	.	.
rs148602287	chr6:129565660	-1.30292	N	N	4	intronic	.	LAMA2	ENSG00000196569
rs181962681	chr14:33192092	-1.30292	N	N	5	intronic	.	AKAP6	ENSG00000151320
rs560064442	chr1:237224174	-1.30292	N	N	NA	intronic	.	RYR2	ENSG00000198626
rs114313442	chr3:187958317	-1.30292	N	chr3:188441161	4	intronic	.	LPP	ENSG00000145012
rs534292910	chr2:170874989	-1.30292	N	N	NA	intronic	.	UBR3	ENSG00000144357
rs577645817	chr1:198156124	-1.30292	N	chr1:197814823	NA	intronic	.	NEK7	ENSG00000151414
rs534017406	chr12:60010281	-1.30292	N	N	NA	intronic	.	SLC16A7	ENSG00000118596
rs80044639	chr20:36741407	-1.30292	N	chr20:36895860	7	intergenic	.	.	.
rs34340582	chr9:130639773	-1.30292	N	chr9:130764955	4	intronic	.	AK1	ENSG00000106992
rs563457299	chr5:91627739	-1.30292	N	N	NA	intergenic	.	.	.
rs148034629	chr15:92467460	-1.30292	N	N	5	intronic	.	SLCO3A1	ENSG00000176463
rs11620451	chr13:20694968	-1.30292	N	N	2b	intergenic	.	.	.
rs550452425	chr15:42210753	-1.30292	N	chr15:42266262	NA	intronic	.	EHD4	ENSG00000103966
rs186673700	chr4:95471041	-1.30292	N	N	5	intronic	.	PDLIM5	ENSG00000163110
rs1035002	chr3:52488202	-1.30292	Y	chr3:52873984	4	upstream	.	.	.
rs558885110	chr6:46408885	-1.30292	N	chr6:46885844	NA	intronic	.	RCAN2	ENSG00000172348
rs3806779	chr4:156587496	-1.30292	N	chr4:156645513	5	upstream	.	.	.
rs3806778	chr4:156587391	-1.30292	N	chr4:156645513	5	upstream	.	.	.
rs138743655	chr4:23906000	-1.30292	N	N	2b	intergenic	.	.	.
rs3806777	chr4:156586949	-1.30292	N	chr4:156645513	5	upstream	.	.	.
rs3806776	chr4:156586804	-1.30292	N	chr4:156645513	5	intergenic	.	.	.
rs4721525	chr7:16691244	-1.30292	N	chr7:17015156	4	intronic	.	BZW2	ENSG00000136261
rs529799901	chr10:81917956	-1.30292	N	chr10:82218964	NA	intronic	.	ANXA11	ENSG00000122359
rs577138975	chr6:164529880	-1.30292	N	N	NA	intergenic	.	.	.
rs4721526	chr7:16700110	-1.30292	N	chr7:17015156	5	intronic	.	BZW2	ENSG00000136261
rs532511599	chr3:123049985	-1.30292	N	chr3:123105721	NA	intronic	.	ADCY5	ENSG00000173175
rs541125601	chr14:34410764	-1.30292	N	N	NA	intronic	.	EGLN3	ENSG00000129521
rs567025077	chr15:92554488	-1.30292	N	N	NA	intronic	.	SLCO3A1	ENSG00000176463
rs529660653	chr3:140795038	-1.30292	N	chr3:140926791	NA	intronic	.	SPSB4	ENSG00000175093
rs564708634	chr4:114478637	-1.30292	N	N	NA	intronic	.	CAMK2D	ENSG00000145349
rs570346614	chr1:198127280	-1.30292	N	chr1:197814823	NA	intronic	.	NEK7	ENSG00000151414
rs556566196	chr8:28566762	-1.30292	N	N	NA	intronic	.	EXTL3	ENSG00000012232
rs552536353	chr2:40723309	-1.30292	N	N	NA	intronic	.	SLC8A1	ENSG00000183023
rs542356837	chr18:71820331	-1.30292	N	N	NA	intronic	.	TIMM21	ENSG00000075336
rs552582794	chr8:66752900	-1.30292	N	chr8:66910531	NA	intronic	.	PDE7A	ENSG00000205268
rs111780080	chr9:101719756	-1.30292	N	N	5	intronic	.	COL15A1	ENSG00000204291
rs559419745	chr5:173321226	-1.30292	N	chr5:173075213	NA	intronic	.	CPEB4	ENSG00000113742
rs378414	chr1:214188173	-1.30292	N	chr1:213937382	4	intronic	.	PROX1	ENSG00000117707
rs373816025	chr2:179730627	-1.30292	N	N	5	exonic	nonsynonymous	CCDC141	ENSG00000163492
rs150936059	chr8:131661958	-1.30292	N	N	4	intergenic	.	.	.
rs111659361	chr3:69796634	-1.30292	N	N	7	intronic	.	MITF	ENSG00000187098
rs139854409	chr9:112912571	-1.30292	N	chr9:113338735	5	intronic	.	AKAP2	ENSG00000241978
rs142063072	chr1:26584017	-1.30292	N	chr1:26834960	5	intronic	.	CEP85	ENSG00000130695
rs565599730	chr6:3910589	-1.30292	N	N	NA	intergenic	.	.	.
rs2657109	chr13:43701037	-1.30292	N	N	6	ncRNA_intronic	.	.	.
rs546833015	chr3:9690751	-1.30292	N	chr3:9511975	NA	upstream	.	.	.
rs558138763	chr3:66443278	-1.30292	N	N	NA	intronic	.	LRIG1	ENSG00000144749
rs78180333	chr1:117665050	-1.30292	N	chr1:117544331	4	upstream	.	.	.
rs571228132	chr7:151361390	-1.30292	N	N	NA	intronic	.	PRKAG2	ENSG00000106617
rs7562577	chr2:106056208	-1.30292	N	chr2:106433909	6	upstream	.	.	.
rs117211797	chr9:93982681	-1.30292	N	chr9:93926650	6	intronic	.	AUH	ENSG00000148090
rs574636896	chr3:192127697	-1.30292	N	N	NA	intronic	.	FGF12	ENSG00000114279
rs202048376	chr22:51018623	-1.30292	N	chr22:50628937	5	exonic	nonsynonymous	CHKB	ENSG00000100288
rs527829185	chr2:202298175	-1.30292	N	chr2:202112471	NA	intronic	.	TRAK2	ENSG00000115993
rs368435911	chr2:106115711	-1.30292	N	chr2:106433909	6	intergenic	.	.	.
rs141190470	chr1:112299284	-1.30292	N	N	3a	exonic	synonymous	DDX20	ENSG00000064703
rs1522378	chr3:167800537	-1.30292	N	N	6	intronic	.	GOLIM4	ENSG00000173905
rs548719846	chr7:80256165	-1.30292	N	N	NA	intronic	.	CD36	ENSG00000135218
rs559496062	chr10:88494289	-1.30292	N	N	NA	UTR3	.	LDB3	ENSG00000122367
rs575979596	chr6:2970711	-1.30292	N	N	NA	intronic	.	SERPINB6	ENSG00000124570
rs145589651	chr6:13040068	-1.30292	N	N	6	intronic	.	.	.
rs147222893	chr14:77427080	-1.30292	N	chr14:77856184	6	intergenic	.	.	.
rs183721942	chr14:55040058	-1.30292	N	N	4	intronic	.	SAMD4A	ENSG00000020577
rs190114170	chr3:192353499	-1.30292	N	N	6	intronic	.	FGF12	ENSG00000114279
rs538676846	chr10:71120425	-1.30292	N	N	NA	intronic	.	HK1	ENSG00000156515
rs556677285	chr7:116040920	-1.30292	N	chr7:116357368	NA	intergenic	.	.	.
rs531221898	chr3:123110348	-1.30292	N	chr3:123105721	NA	intronic	.	ADCY5	ENSG00000173175
rs527649829	chr6:13040882	-1.30292	N	N	NA	intronic	.	.	.
rs76037241	chr18:3178541	-1.30292	N	N	5	intronic	.	MYOM1	ENSG00000101605
rs577036890	chr12:10367257	-1.30292	N	chr12:9899050	NA	intronic	.	GABARAPL1	ENSG00000139112
rs533754010	chr4:95467390	-1.30292	N	N	NA	intronic	.	PDLIM5	ENSG00000163110
rs186525426	chr2:60644385	-1.30292	N	N	6	intergenic	.	.	.
rs113389229	chr1:167067650	-1.30292	N	chr1:167424924	5	intronic	.	DUSP27	ENSG00000198842
rs560337960	chr10:112493092	-1.30292	N	N	NA	intronic	.	RBM20	ENSG00000203867
rs140153918	chr22:34272114	-1.30292	N	N	7	intronic	.	LARGE	ENSG00000133424
rs542309949	chr2:106119268	-1.30292	N	chr2:106433909	NA	intergenic	.	.	.
rs555142655	chr12:575642	-1.30292	N	chr12:711662	NA	intronic	.	B4GALNT3	ENSG00000139044
rs544706081	chr9:71599965	-1.30292	N	N	NA	intronic	.	PIP5K1B	ENSG00000107242
rs567168423	chr22:34307726	-1.30292	N	N	NA	intronic	.	LARGE	ENSG00000133424
rs551476591	chr3:16957982	-1.30292	N	chr3:16911330	NA	intronic	.	PLCL2	ENSG00000154822
rs17064441	chr13:76004144	-1.30292	N	N	6	intronic	.	TBC1D4	ENSG00000136111
rs569076488	chr1:60385566	-1.30292	N	N	NA	intronic	.	CYP2J2	ENSG00000134716
rs10469944	chr2:63816672	-1.30292	N	N	4	intronic	.	MDH1	ENSG00000014641
rs10469945	chr2:63816776	-1.30292	N	N	3a	intronic	.	MDH1	ENSG00000014641
rs12025027	chr1:237426845	-1.30292	N	N	6	intronic	.	RYR2	ENSG00000198626
rs556859779	chr9:564765	-1.30292	N	chr9:288414	NA	intronic	.	KANK1	ENSG00000107104
rs540991986	chr22:34239021	-1.30292	N	N	NA	intronic	.	LARGE	ENSG00000133424
rs543185818	chr6:105583707	-1.30292	N	N	NA	intronic	.	BVES	ENSG00000112276
rs28580737	chr8:22246625	-1.30292	N	chr8:22436681	5	intronic	.	SLC39A14	ENSG00000104635
rs75254867	chr10:18763600	-1.30292	N	chr10:18266410	7	intronic	.	CACNB2	ENSG00000165995
rs149667784	chr3:178254861	-1.30292	N	N	4	ncRNA_intronic	.	KCNMB2	ENSG00000197584
rs576974760	chr22:26158690	-1.30292	N	N	NA	intronic	.	MYO18B	ENSG00000133454
rs368807144	chr10:78189061	-1.30292	N	N	2b	intronic	.	C10orf11	ENSG00000148655
rs533069429	chr1:178314751	-1.30292	N	N	NA	intronic	.	RASAL2	ENSG00000075391
rs528375001	chr15:92465050	-1.30292	N	N	NA	intronic	.	SLCO3A1	ENSG00000176463
rs537319473	chr5:31645335	-1.30292	N	N	NA	intergenic	.	.	.
rs180885835	chr1:216897201	-1.30292	N	N	4	intronic	.	ESRRG	ENSG00000196482
rs534885545	chr3:48056119	-1.30292	N	chr3:48388170	NA	intronic	.	MAP4	ENSG00000047849
rs553552077	chr21:35819622	-1.30292	N	chr21:36312347	NA	UTR3	.	KCNE1	ENSG00000180509
rs191022476	chr9:85845338	-1.30292	N	N	7	intergenic	.	.	.
rs116192517	chr3:178085355	-1.30292	N	N	7	intergenic	.	.	.
rs189302913	chr12:96185417	-1.30292	N	N	4	upstream	.	.	.
rs575855818	chr12:69999315	-1.30292	N	chr12:69744014	NA	intergenic	.	.	.
rs529557215	chr1:217239219	-1.30292	N	N	NA	intronic	.	ESRRG	ENSG00000196482
rs143702659	chr15:35090640	-1.30292	N	N	7	ncRNA_intronic	.	.	.
rs577934768	chr4:186579981	-1.30292	N	N	NA	intronic	.	SORBS2	ENSG00000154556
rs553228482	chr10:60030088	-1.30292	N	N	NA	intronic	.	CISD1	ENSG00000122873
rs554953295	chr4:95457933	-1.30292	N	N	NA	intronic	.	PDLIM5	ENSG00000163110
rs57955988	chr9:38042529	-1.30292	N	chr9:38196117	5	intronic	.	SHB	ENSG00000107338
rs149657637	chr1:151116698	-1.30292	N	N	5	intronic	.	SEMA6C	ENSG00000143434
rs532562406	chr8:135819498	-1.30292	N	chr8:135747967	NA	intergenic	.	.	.
rs528924202	chr9:116336880	-1.30292	N	chr9:116085822	NA	intronic	.	RGS3	ENSG00000138835
rs538187274	chr12:3209995	-1.30292	N	chr12:3020644	NA	intronic	.	TSPAN9	ENSG00000011105
rs562579407	chr3:121313420	-1.30292	N	chr3:121781723	NA	intronic	.	FBXO40	ENSG00000163833
rs564763964	chr14:94443833	-1.30292	N	chr14:94008080	NA	upstream	.	.	.
rs4741740	chr9:2583838	-1.30292	Y	chr9:2622278	5	ncRNA_intronic	.	.	.
rs187367749	chr3:128029682	-1.30292	N	chr3:128381270	5	intronic	.	EEFSEC	ENSG00000132394
rs146560906	chr20:42795237	-1.30292	N	chr20:42660286	2b	intronic	.	JPH2	ENSG00000149596
rs77508646	chr3:119377603	-1.30292	N	chr3:119736594	7	intronic	.	POPDC2	ENSG00000121577
rs531518886	chr3:53914183	-1.30292	N	N	NA	intronic	.	ACTR8	ENSG00000113812
rs541951708	chr7:151397167	-1.30292	N	N	NA	intronic	.	PRKAG2	ENSG00000106617
rs552947267	chr1:167906230	-1.30292	N	chr1:167600842	NA	exonic	synonymous	DCAF6	ENSG00000143164
rs578033802	chr3:119396417	-1.30292	N	chr3:119736594	NA	upstream	.	.	.
rs183939757	chr15:92407053	-1.30292	N	N	5	intronic	.	SLCO3A1	ENSG00000176463
rs61994457	chr14:73170288	-1.30292	N	chr14:73414316	5	intronic	.	DPF3	ENSG00000205683
rs552036305	chr6:123627037	-1.30292	N	N	NA	intronic	.	TRDN	ENSG00000186439
rs371156604	chr7:35225600	-1.30292	N	N	4	ncRNA_exonic	.	.	.
rs188407911	chr3:119372487	-1.30292	N	chr3:119736594	6	intronic	.	POPDC2	ENSG00000121577
rs190509061	chr3:69794226	-1.30292	N	N	6	intronic	.	MITF	ENSG00000187098
rs527849927	chr4:141863739	-1.30292	N	N	NA	intronic	.	RNF150	ENSG00000170153
rs541797855	chr18:32651369	-1.30292	N	N	NA	intronic	.	MAPRE2	ENSG00000166974
rs552084477	chr3:188014797	-1.30292	N	chr3:188441161	NA	intronic	.	LPP	ENSG00000145012
rs549009907	chr5:41411354	-1.30292	N	N	NA	intronic	.	PLCXD3	ENSG00000182836
rs556471411	chr22:44420203	-1.30292	N	chr22:44330031	NA	UTR5	.	PARVB	ENSG00000188677
rs373260428	chr16:75600697	-1.30292	N	N	2b	intronic	.	GABARAPL2	ENSG00000034713
rs4742096	chr9:562216	-1.30292	N	chr9:288414	6	intronic	.	KANK1	ENSG00000107104
rs116406369	chr15:65370516	-1.30292	N	chr15:65742390	4	exonic	nonsynonymous	KBTBD13	ENSG00000234438
rs560164469	chr3:16879118	-1.30292	N	chr3:16911330	NA	intergenic	.	.	.
rs546742548	chr3:48054752	-1.30292	N	chr3:48388170	NA	intronic	.	MAP4	ENSG00000047849
rs142451713	chr5:175087372	-1.30292	N	N	5	intronic	.	HRH2	ENSG00000113749
rs549966651	chr15:92524599	-1.30292	N	N	NA	intronic	.	SLCO3A1	ENSG00000176463
rs535030559	chr5:16539729	-1.30292	N	N	NA	intronic	.	FAM134B	ENSG00000154153
rs190502729	chr13:32682458	-1.30292	N	N	5	intronic	.	FRY	ENSG00000073910
rs555493814	chr15:86044291	-1.30292	N	chr15:86294211	NA	intronic	.	AKAP13	ENSG00000170776
rs192102042	chr4:159740166	-1.30292	N	N	4	intronic	.	FNIP2	ENSG00000052795
rs539388321	chr4:23852201	-1.30292	N	N	NA	intronic	.	PPARGC1A	ENSG00000109819
rs537074990	chr11:111782393	-1.30292	N	chr11:111543916	NA	exonic	nonsynonymous	CRYAB	ENSG00000109846
rs561043036	chr8:42249633	-1.30292	N	N	NA	intronic	.	VDAC3	ENSG00000078668
rs141185732	chr8:67068299	-1.30292	N	chr8:66910531	5	intronic	.	TRIM55	ENSG00000147573
rs555336637	chr6:53536167	-1.30292	N	N	NA	intergenic	.	.	.
rs181287870	chr6:139155690	-1.30292	N	N	5	intronic	.	ECT2L	ENSG00000203734
rs554162593	chr8:28574330	-1.30292	N	N	NA	exonic	nonsynonymous	EXTL3	ENSG00000012232
rs73314704	chr5:170999101	-1.30292	N	N	4	intergenic	.	.	.
rs148449133	chr5:156149440	-1.30292	N	chr5:156442784	5	intronic	.	SGCD	ENSG00000170624
rs549423898	chr7:150649849	-1.30292	N	chr7:150278589	NA	exonic	synonymous	KCNH2	ENSG00000055118
rs6786249	chr3:66559560	-1.30292	N	N	7	intergenic	.	.	.
rs377527771	chr13:21751009	-1.30292	N	N	4	intronic	.	MRP63	ENSG00000173141
rs185705274	chr21:40824290	-1.30292	N	chr21:40467643	3a	intronic	.	SH3BGR	ENSG00000185437
rs570321342	chr10:121418076	-1.30292	N	N	NA	intronic	.	BAG3	ENSG00000151929
rs576513506	chr9:611183	-1.30292	N	chr9:288414	NA	intronic	.	KANK1	ENSG00000107104
rs61994458	chr14:73184321	-1.30292	N	chr14:73414316	5	intronic	.	DPF3	ENSG00000205683
rs187564396	chr3:123054893	-1.30292	N	chr3:123105721	5	intronic	.	ADCY5	ENSG00000173175
rs142145400	chr1:237211863	-1.30292	N	N	6	intronic	.	RYR2	ENSG00000198626
rs77809558	chr20:36792034	-1.30292	N	chr20:36895860	5	intronic	.	TGM2	ENSG00000198959
rs574725324	chr8:29969065	-1.30292	N	chr8:30280630	NA	ncRNA_intronic	.	LEPROTL1	ENSG00000104660
rs528491500	chr12:5690830	-1.30292	N	N	NA	intronic	.	ANO2	ENSG00000047617
rs566880236	chr15:42215530	-1.30292	N	chr15:42266262	NA	ncRNA_intronic	.	EHD4	ENSG00000103966
rs78426937	chr14:55253569	-1.30292	N	chr14:55744810	5	intronic	.	SAMD4A	ENSG00000020577
rs142076369	chr5:172679028	-1.30292	N	chr5:173075213	5	intergenic	.	.	.
rs571128071	chr15:85924639	-1.30292	N	chr15:86294211	NA	intronic	.	AKAP13	ENSG00000170776
rs552488432	chr18:32629010	-1.30292	N	N	NA	intronic	.	MAPRE2	ENSG00000166974
rs114664702	chr15:100026803	-1.30292	N	N	2b	intergenic	.	.	.
rs539751855	chr2:220288118	-1.30292	N	chr2:220049128	NA	intronic	.	DES	ENSG00000175084
rs78540213	chr10:78189497	-1.30292	N	N	5	intronic	.	C10orf11	ENSG00000148655
rs2804282	chr9:592004	-1.30292	N	chr9:288414	3a	intronic	.	KANK1	ENSG00000107104
rs58134181	chr12:120730730	-1.30292	N	chr12:121194862	2b	intergenic	.	.	.
rs541011681	chr10:115616445	-1.30292	N	chr10:115719472	NA	intronic	.	NHLRC2	ENSG00000196865
rs187071320	chr4:108909983	-1.30292	N	N	4	upstream	.	.	.
rs9849295	chr3:16808503	-1.30292	N	chr3:16911330	5	intergenic	.	.	.
rs57861515	chr20:6011670	-1.30292	N	N	5	intronic	.	CRLS1	ENSG00000088766
rs182501243	chr21:45553824	-1.30292	N	chr21:45660835	2b	intronic	.	C21orf33	ENSG00000160221
rs1998822	chr10:18755664	-1.30292	N	chr10:18266410	7	intronic	.	CACNB2	ENSG00000165995
rs76960148	chr18:34037043	-1.30292	N	N	5	intronic	.	FHOD3	ENSG00000134775
rs548326863	chr7:151406249	-1.30292	N	N	NA	intronic	.	PRKAG2	ENSG00000106617
rs190542966	chr9:116284538	-1.30292	N	chr9:116085822	5	intronic	.	RGS3	ENSG00000138835
rs75620101	chr4:120065637	-1.30292	N	chr4:120264996	7	intronic	.	MYOZ2	ENSG00000172399
rs182786431	chr11:119250047	-1.30292	N	N	4	intronic	.	USP2	ENSG00000036672
rs538399324	chr10:23383957	-1.30292	N	N	NA	upstream	.	.	.
rs559091336	chr16:58062438	-1.30292	N	N	NA	intronic	.	MMP15	ENSG00000102996
rs6007939	chr22:46975538	-1.30292	N	chr22:46615376	3a	intergenic	.	.	.
rs12060371	chr1:100137247	-1.30292	N	N	7	intronic	.	PALMD	ENSG00000099260
rs534299859	chr2:105655285	-1.30292	N	N	NA	intronic	.	MRPS9	ENSG00000135972
rs572458452	chr5:66123108	-1.30292	N	N	NA	intronic	.	MAST4	ENSG00000069020
rs146163681	chr22:33976174	-1.30292	N	N	7	intronic	.	LARGE	ENSG00000133424
rs577446212	chr4:65277393	-1.30292	N	N	NA	intergenic	.	.	.
rs555822879	chr2:220288828	-1.30292	N	chr2:220049128	NA	intronic	.	DES	ENSG00000175084
rs557884331	chr10:121045706	-1.30292	N	N	NA	intronic	.	GRK5	ENSG00000198873
rs568602321	chr20:56018705	-1.30292	N	N	NA	intergenic	.	.	.
rs8039407	chr15:63187904	-1.30292	N	chr15:62830704	3a	intergenic	.	.	.
rs553100883	chr9:130599911	-1.30292	N	chr9:130764955	NA	intronic	.	ENG	ENSG00000106991
rs572231396	chr4:186595293	-1.30292	N	N	NA	intronic	.	SORBS2	ENSG00000154556
rs184658427	chr2:198743999	-1.30292	N	chr2:198544183	4	intronic	.	PLCL1	ENSG00000115896
rs375942381	chr9:38043257	-1.30292	N	chr9:38196117	2b	intronic	.	SHB	ENSG00000107338
rs537924558	chr1:31843148	-1.30292	N	chr1:31377743	NA	intronic	.	FABP3	ENSG00000121769
rs559994230	chr12:70013936	-1.30292	N	chr12:69744014	NA	intergenic	.	.	.
rs571739678	chr12:22033597	-1.30292	N	N	NA	intronic	.	ABCC9	ENSG00000069431
rs569458788	chr7:151441246	-1.30292	N	N	NA	intronic	.	PRKAG2	ENSG00000106617
rs543140466	chr18:56213619	-1.30292	N	chr18:56395588	NA	intronic	.	ALPK2	ENSG00000198796
rs558859062	chr18:32697490	-1.30292	N	N	NA	intronic	.	MAPRE2	ENSG00000166974
rs560950646	chr5:170869035	-1.30292	N	N	NA	intronic	.	FGF18	ENSG00000156427
rs544814120	chr12:21805550	-1.30292	N	N	NA	intronic	.	LDHB	ENSG00000111716
rs545738506	chr12:3308166	-1.30292	N	chr12:3020644	NA	intronic	.	TSPAN9	ENSG00000011105
rs567306468	chr11:45883273	-1.30292	N	N	NA	intronic	.	CRY2	ENSG00000121671
rs185136817	chr20:33564999	-1.30292	N	N	5	intronic	.	MYH7B	ENSG00000078814
rs144350733	chr1:184927939	-1.30292	N	chr1:185391167	5	intronic	.	FAM129A	ENSG00000135842
rs530651573	chr15:71967654	-1.30292	N	N	NA	intronic	.	THSD4	ENSG00000187720
rs570501188	chr1:26380495	-1.30292	N	chr1:26834960	NA	intronic	.	TRIM63	ENSG00000158022
rs77608391	chr6:17928926	-1.30292	N	N	5	intronic	.	KIF13A	ENSG00000137177
rs536712054	chr3:187668498	-1.30292	N	chr3:187652724	NA	intergenic	.	.	.
rs567857657	chr10:3955682	-1.30292	N	N	NA	intergenic	.	.	.
rs7463896	chr8:124665575	-1.30292	N	N	5	upstream	.	.	.
rs561018461	chr6:150467077	-1.30292	N	chr6:150373194	NA	intronic	.	PPP1R14C	ENSG00000198729
rs182504742	chr5:140718490	-1.30292	N	chr5:140519166	2b	UTR5	.	PCDHGA1	ENSG00000204956
rs1626897	chr1:237146621	-1.30292	N	N	6	intergenic	.	.	.
rs559332066	chr22:18602832	-1.30292	N	chr22:19058146	NA	intronic	.	TUBA8	ENSG00000183785
rs548794813	chr16:10426448	-1.30292	N	N	NA	intergenic	.	.	.
rs73641614	chr9:5438495	-1.30292	N	chr9:5843615	2b	upstream	.	.	.
rs8180120	chr4:13842196	-1.30292	N	N	5	ncRNA_intronic	.	.	.
rs377401162	chr9:522429	-1.30292	N	chr9:288414	5	intronic	.	KANK1	ENSG00000107104
rs541470029	chr9:13484822	-1.30292	N	chr9:13676533	NA	intergenic	.	.	.
rs555540204	chr7:107122749	-1.30292	N	N	NA	intronic	.	COG5	ENSG00000164597
rs542957790	chr2:242576769	-1.30292	N	chr2:242421866	NA	upstream	.	THAP4	ENSG00000176946
rs16962664	chr15:49912946	-1.30292	N	chr15:50392821	4	UTR5	.	FAM227B	ENSG00000166262
rs72847770	chr17:66494832	-1.30292	N	N	4	intronic	.	.	.
rs60499719	chr8:38791441	-1.30292	N	chr8:38804069	5	intronic	.	PLEKHA2	ENSG00000169499
rs564774619	chr6:17289630	-1.30292	N	N	NA	intronic	.	RBM24	ENSG00000112183
rs116081546	chr10:116322731	-1.30292	N	N	6	intronic	.	ABLIM1	ENSG00000099204
rs577716596	chr12:21810726	-1.30292	N	N	NA	UTR5	.	LDHB	ENSG00000111716
rs144271034	chr6:129688065	-1.30292	N	N	6	intronic	.	LAMA2	ENSG00000196569
rs191384870	chr10:116411813	-1.30292	N	N	7	intronic	.	ABLIM1	ENSG00000099204
rs146378823	chr10:33564424	-1.30292	N	N	7	intronic	.	NRP1	ENSG00000099250
rs187506806	chr4:174478721	-1.30292	N	N	5	intergenic	.	.	.
rs112540965	chr10:121043206	-1.30292	N	N	5	intronic	.	GRK5	ENSG00000198873
rs370632736	chr15:86260684	-1.30292	N	chr15:86294211	5	intronic	.	AKAP13	ENSG00000170776
rs73274821	chr12:29534020	-1.30292	N	N	4	intronic	.	ERGIC2	ENSG00000087502
rs577716599	chr1:43150562	-1.30292	N	chr1:43409179	NA	intronic	.	YBX1	ENSG00000065978
rs184099255	chr3:192391382	-1.30292	N	N	7	intronic	.	FGF12	ENSG00000114279
rs113415995	chr15:73682246	-1.30292	N	N	4	intergenic	.	.	.
rs561015738	chr8:17626982	-1.30292	N	N	NA	intronic	.	MTUS1	ENSG00000129422
rs140896288	chr10:22606049	-1.30292	N	N	2a	intronic	.	COMMD3-BMI1	ENSG00000269897
rs535796849	chr2:84686163	-1.30292	N	N	NA	intronic	.	SUCLG1	ENSG00000163541
rs76421645	chr7:35415382	-1.30292	N	N	5	ncRNA_exonic	.	.	.
rs571335944	chr5:175139765	-1.30292	N	N	NA	intergenic	.	.	.
rs567452920	chr7:128469364	-1.30292	N	chr7:128576086	NA	intergenic	.	.	.
rs140971319	chr4:95424739	-1.30292	N	N	6	intronic	.	PDLIM5	ENSG00000163110
rs564931486	chr1:214183903	-1.30292	N	chr1:213937382	NA	intronic	.	PROX1	ENSG00000117707
rs574610981	chr1:232766699	-1.30292	N	N	NA	intergenic	.	.	.
rs533459004	chr5:113391444	-1.30292	N	N	NA	intergenic	.	.	.
rs148438913	chr7:31932463	-1.30292	N	N	5	intronic	.	PDE1C	ENSG00000154678
rs552091942	chr3:192399288	-1.30292	N	N	NA	intronic	.	FGF12	ENSG00000114279
rs144222555	chr12:32982273	-1.30292	N	N	7	intronic	.	PKP2	ENSG00000057294
rs545965939	chr22:42482666	-1.30292	N	chr22:42418910	NA	intronic	.	NDUFA6	ENSG00000184983
rs61913920	chr11:130349608	-1.30292	N	N	5	intergenic	.	.	.
rs535028892	chr1:237174363	-1.30292	N	N	NA	intergenic	.	.	.
rs80322908	chr6:4370204	-1.30292	N	N	2b	intergenic	.	.	.
rs143625734	chr2:179718555	-1.30292	N	N	6	intronic	.	CCDC141	ENSG00000163492
rs151084639	chr14:32976832	-1.30292	N	N	2b	intronic	.	AKAP6	ENSG00000151320
rs150243340	chr9:71558926	-1.30292	N	N	7	intronic	.	PIP5K1B	ENSG00000107242
rs570157087	chr22:26140649	-1.30292	N	N	NA	intronic	.	MYO18B	ENSG00000133454
rs75420512	chr13:76054787	-1.30292	N	N	2b	intronic	.	TBC1D4	ENSG00000136111
rs530075573	chr4:159732018	-1.30292	N	N	NA	intronic	.	FNIP2	ENSG00000052795
rs534302241	chr5:102133874	-1.30292	N	chr5:102118385	NA	intergenic	.	.	.
rs112217482	chr15:77805912	-1.30292	N	chr15:77313571	5	intergenic	.	.	.
rs539676117	chr13:30028437	-1.30292	N	N	NA	intronic	.	MTUS2	ENSG00000132938
rs185680481	chr19:35626889	-1.30292	N	N	2b	upstream	.	.	.
rs532890630	chr1:184928887	-1.30292	N	chr1:185391167	NA	intronic	.	FAM129A	ENSG00000135842
rs17044724	chr3:66542375	-1.30292	N	N	5	intronic	.	LRIG1	ENSG00000144749
rs117569852	chr15:71144870	-1.30292	N	chr15:70933290	2b	intronic	.	LARP6	ENSG00000166173
rs138365223	chr3:32618103	-1.30292	N	chr3:33087395	5	intergenic	.	.	.
rs528121561	chr18:34019421	-1.30292	N	N	NA	intronic	.	FHOD3	ENSG00000134775
rs60799277	chr10:112560616	-1.30292	N	N	6	intronic	.	RBM20	ENSG00000203867
rs554762992	chr3:98477492	-1.30292	N	chr3:98428155	NA	intronic	.	ST3GAL6	ENSG00000064225
rs543306037	chr10:123995831	-1.30292	N	N	NA	intronic	.	TACC2	ENSG00000138162
rs377004251	chr8:17929444	-1.30292	N	N	4	intronic	.	ASAH1	ENSG00000104763
rs13183788	chr5:173322212	-1.30292	N	chr5:173075213	5	intronic	.	CPEB4	ENSG00000113742
rs559466530	chr2:40397338	-1.30292	N	N	NA	ncRNA_intronic	.	SLC8A1	ENSG00000183023
rs184251673	chr3:98467903	-1.30292	N	chr3:98428155	7	intronic	.	ST3GAL6	ENSG00000064225
rs539783976	chr14:23909389	-1.30292	N	chr14:23755598	NA	intergenic	.	.	.
rs537259261	chr16:23606967	-1.30292	N	chr16:23797512	NA	intronic	.	NDUFAB1	ENSG00000004779
rs533852382	chr1:232454893	-1.30292	N	N	NA	intergenic	.	.	.
rs186724992	chr8:8995611	-1.30292	N	N	6	UTR3	.	PPP1R3B	ENSG00000173281
rs549283303	chr1:167066420	-1.30292	N	chr1:167424924	NA	intronic	.	DUSP27	ENSG00000198842
rs546601872	chr10:78385856	-1.30292	N	N	NA	intergenic	.	.	.
rs537528805	chr10:92688416	-1.30292	N	N	NA	intergenic	.	.	.
rs189812791	chr18:34000065	-1.30292	N	N	5	intronic	.	FHOD3	ENSG00000134775
rs527776179	chr15:92463214	-1.30292	N	N	NA	intronic	.	SLCO3A1	ENSG00000176463
rs188396980	chr12:110743498	-1.30292	N	chr12:111133088	6	intronic	.	ATP2A2	ENSG00000174437
rs182951265	chr9:134165712	-1.30292	N	N	5	exonic	nonsynonymous	PPAPDC3	ENSG00000160539
rs12290313	chr11:19218090	-1.30292	N	chr11:19297340	4	intronic	.	CSRP3	ENSG00000129170
rs144842407	chr17:74693843	-1.30292	N	chr17:74710128	4	intronic	.	MXRA7	ENSG00000182534
rs560161295	chr2:118772142	-1.30292	N	N	NA	upstream	.	.	.
rs80056188	chr1:198170721	-1.30292	N	chr1:198663661	5	intronic	.	NEK7	ENSG00000151414
rs138082754	chr14:58764078	-1.30292	N	N	4	ncRNA_intronic	.	.	.
rs532703513	chr15:86151520	-1.30292	N	chr15:86294211	NA	intronic	.	AKAP13	ENSG00000170776
rs542745038	chr2:159939227	-1.30292	N	chr2:160345024	NA	intronic	.	TANC1	ENSG00000115183
rs557378603	chr2:192703577	-1.30292	N	chr2:192522423	NA	intronic	.	SDPR	ENSG00000168497
rs537428572	chr7:16689111	-1.30292	N	chr7:17015156	NA	intronic	.	BZW2	ENSG00000136261
rs545496735	chr16:25118518	-1.30292	N	chr16:24848471	NA	ncRNA_intronic	.	.	.
rs545286322	chr9:112877196	-1.30292	N	chr9:113338735	NA	intronic	.	AKAP2	ENSG00000241978
rs74390732	chr1:167646222	-1.30292	N	chr1:167600842	2a	intronic	.	RCSD1	ENSG00000198771
rs573548775	chr4:186671637	-1.30292	N	N	NA	intronic	.	SORBS2	ENSG00000154556
rs144177848	chr2:220288193	-1.30292	N	chr2:220049128	5	intronic	.	DES	ENSG00000175084
rs150491179	chr13:75939678	-1.30292	N	N	5	intronic	.	TBC1D4	ENSG00000136111
rs534638158	chr12:21972473	-1.30292	N	N	NA	intronic	.	ABCC9	ENSG00000069431
rs78739907	chr18:34039864	-1.30292	N	N	5	intronic	.	FHOD3	ENSG00000134775
rs146449016	chr9:112618800	-1.30292	N	chr9:112722330	7	intronic	.	PALM2-AKAP2	ENSG00000157654
rs186775298	chr11:34331795	-1.30292	N	chr11:33903609	2b	intronic	.	ABTB2	ENSG00000166016
rs150906694	chr8:17498626	-1.30292	N	N	3a	intronic	.	PDGFRL	ENSG00000104213
rs113613688	chr4:141856360	-1.30292	N	N	5	intronic	.	RNF150	ENSG00000170153
rs34612445	chr13:32633887	-1.30292	N	N	4	intronic	.	FRY	ENSG00000073910
rs556840263	chr10:18602755	-1.30292	N	chr10:18266410	NA	intronic	.	CACNB2	ENSG00000165995
rs571490568	chr10:33521218	-1.30292	N	N	NA	intronic	.	NRP1	ENSG00000099250
rs6466578	chr7:116150869	-1.30292	N	chr7:116357368	5	intergenic	.	.	.
rs6466579	chr7:116151155	-1.30292	Y	chr7:116357368	5	intergenic	.	.	.
rs537861233	chr3:135791108	-1.30292	N	N	NA	intronic	.	PPP2R3A	ENSG00000073711
rs181329935	chr11:16843534	-1.30292	N	chr11:16618307	5	intronic	.	PLEKHA7	ENSG00000166689
rs6466574	chr7:115995461	-1.30292	N	chr7:116357368	4	intergenic	.	.	.
rs6466577	chr7:116079236	-1.30292	N	chr7:116357368	3a	intergenic	.	.	.
rs553844865	chr3:32612325	-1.30292	N	chr3:33087395	NA	UTR5	.	DYNC1LI1	ENSG00000144635
rs140643504	chr2:101448579	-1.30292	N	chr2:101778319	5	intronic	.	NPAS2	ENSG00000170485
rs55863614	chr5:175841380	-1.30292	N	N	5	intronic	.	CLTB	ENSG00000175416
rs146232413	chr3:192324073	-1.30292	N	N	6	intronic	.	FGF12	ENSG00000114279
rs183794800	chr12:81271254	-1.30292	N	N	6	intronic	.	LIN7A	ENSG00000111052
rs540575662	chr18:32657216	-1.30292	N	N	NA	intronic	.	MAPRE2	ENSG00000166974
rs12649216	chr4:186635641	-1.30292	N	N	7	intronic	.	SORBS2	ENSG00000154556
rs535154217	chr1:237205132	-1.30292	N	N	NA	upstream	.	.	.
rs190051203	chr10:93349138	-1.30292	N	chr10:93650603	3a	ncRNA_intronic	.	.	.
rs551236080	chr3:69921058	-1.30292	N	N	NA	intronic	.	MITF	ENSG00000187098
rs138644314	chr9:71328800	-1.30292	N	N	7	intronic	.	PIP5K1B	ENSG00000107242
rs11736124	chr4:186624858	-1.30292	N	N	5	intronic	.	SORBS2	ENSG00000154556
rs147038932	chr3:123165234	-1.30292	N	chr3:123105721	5	intronic	.	ADCY5	ENSG00000173175
rs527514121	chr7:157192238	-1.30292	N	N	NA	intronic	.	DNAJB6	ENSG00000105993
rs532863530	chr1:184792115	-1.30292	N	chr1:185067805	NA	intronic	.	FAM129A	ENSG00000135842
rs559259041	chr10:120936471	-1.30292	N	N	NA	intronic	.	PRDX3	ENSG00000165672
rs45578848	chr11:119228834	-1.30292	N	chr11:118747576	4	intronic	.	USP2	ENSG00000036672
rs62205906	chr20:42751699	-1.30292	N	chr20:42660286	7	intronic	.	JPH2	ENSG00000149596
rs556438172	chr22:42482510	-1.30292	N	chr22:42418910	NA	intronic	.	NDUFA6	ENSG00000184983
rs747558	chr6:43762954	-1.30292	N	chr6:43693094	5	intergenic	.	.	.
rs114672625	chr7:136771876	-1.30292	N	N	4	ncRNA_intronic	.	.	.
rs112436671	chr4:141938550	-1.30292	N	N	7	intronic	.	RNF150	ENSG00000170153
rs555465797	chr3:105554974	-1.30292	N	chr3:105934953	NA	intronic	.	CBLB	ENSG00000114423
rs572345313	chr11:11998569	-1.30292	N	chr11:12133478	NA	intronic	.	DKK3	ENSG00000050165
rs530230649	chr8:40011534	-1.30292	N	N	NA	UTR3	.	C8orf4	ENSG00000176907
rs115425182	chr3:42140997	-1.30292	N	N	5	intronic	.	TRAK1	ENSG00000182606
rs564926993	chr6:43028624	-1.30292	N	N	NA	intronic	.	KLC4	ENSG00000137171
rs4531717	chr16:19079095	-1.30292	N	chr16:19278625	4	intronic	.	COQ7	ENSG00000167186
rs111830950	chr11:16885816	-1.30292	N	chr11:16618307	5	intronic	.	PLEKHA7	ENSG00000166689
rs115195465	chr3:16943797	-1.30292	N	chr3:16911330	7	intronic	.	PLCL2	ENSG00000154822
rs556052971	chr3:50688458	-1.30292	N	chr3:50771624	NA	intergenic	.	.	.
rs566853297	chr14:94443561	-1.30292	N	chr14:94008080	NA	upstream	.	.	.
rs185446014	chr3:32150069	-1.30292	N	N	5	intronic	.	GPD1L	ENSG00000152642
rs114241553	chr6:46255849	-1.30292	N	N	6	ncRNA_intronic	.	RCAN2	ENSG00000172348
rs200185906	chr14:35182240	-1.30292	N	chr14:35585629	6	intronic	.	CFL2	ENSG00000165410
rs527864301	chr5:138003167	-1.30292	N	chr5:137664945	NA	intergenic	.	.	.
rs183255931	chr1:120161136	-1.30292	N	N	5	downstream	.	.	.
rs3754553	chr2:46769135	-1.30292	N	N	2b	upstream	.	.	.
rs530886255	chr19:57876059	-1.30292	N	N	NA	ncRNA_intronic	.	ZNF547	ENSG00000152433
rs116275566	chr2:134932400	-1.30292	N	chr2:134991024	5	intergenic	.	.	.
rs77414887	chr8:143856188	-1.30292	N	N	5	UTR3	.	LYNX1	ENSG00000180155
rs180958513	chr2:201980566	-1.30292	N	chr2:202112471	3a	upstream	.	.	.
rs201422509	chr2:220501142	-1.30292	N	chr2:220049128	5	exonic	synonymous	SLC4A3	ENSG00000114923
rs111830323	chr2:135161729	-1.30292	N	chr2:134991024	5	intronic	.	MGAT5	ENSG00000152127
rs572227918	chr11:119230514	-1.30292	N	chr11:118747576	NA	intronic	.	USP2	ENSG00000036672
rs149582500	chr7:8324457	-1.30292	N	chr7:8024840	4	ncRNA_intronic	.	.	.
rs79270880	chr16:25119180	-1.30292	N	chr16:24848471	3a	ncRNA_intronic	.	.	.
rs566411361	chr6:137540604	-1.30292	N	chr6:137082948	NA	upstream	.	.	.
rs559426106	chr9:97713851	-1.30292	N	N	NA	intronic	.	C9orf3	ENSG00000148120
rs80260835	chr10:112483803	-1.30292	N	N	7	intronic	.	RBM20	ENSG00000203867
rs544005087	chr22:47045423	-1.30292	N	chr22:46615376	NA	intronic	.	GRAMD4	ENSG00000075240
rs184188934	chr5:175113467	-1.30292	N	N	7	downstream	.	.	.
rs535364455	chr7:123295822	-1.30292	N	N	NA	upstream	.	.	.
rs186372594	chr3:39219012	-1.30292	N	chr3:39307162	4	intergenic	.	.	.
rs190412472	chr2:40720499	-1.30292	N	N	6	intronic	.	SLC8A1	ENSG00000183023
rs539319614	chr9:131800316	-1.30292	N	chr9:131465481	NA	intronic	.	FAM73B	ENSG00000148343
rs118137775	chr6:30745032	-1.30292	N	N	7	intergenic	.	.	.
rs148543664	chr5:137071971	-1.30292	N	N	4	upstream	.	.	.
rs552051471	chr10:92688296	-1.30292	N	N	NA	intergenic	.	.	.
rs150407416	chr3:38684078	-1.30292	N	N	5	intronic	.	SCN5A	ENSG00000183873
rs528685560	chr2:159982631	-1.30292	N	chr2:160345024	NA	intronic	.	TANC1	ENSG00000115183
rs573570859	chr7:128389226	-1.30292	N	chr7:128576086	NA	intronic	.	CALU	ENSG00000128595
rs543617509	chr14:73272280	-1.30292	N	chr14:73414316	NA	intronic	.	DPF3	ENSG00000205683
rs545144423	chr2:179640753	-1.30292	N	N	NA	exonic	synonymous	TTN	ENSG00000155657
rs555224647	chr10:33620460	-1.30292	N	N	NA	intronic	.	NRP1	ENSG00000099250
rs566027828	chr9:14224419	-1.30292	N	chr9:14161670	NA	intronic	.	NFIB	ENSG00000147862
rs186281231	chr1:145650499	-1.30292	N	N	5	exonic	nonsynonymous	RNF115	ENSG00000121848
rs536747891	chr10:123902055	-1.30292	N	N	NA	intronic	.	TACC2	ENSG00000138162
rs190205541	chr15:86186420	-1.30292	N	chr15:86294211	5	intronic	.	AKAP13	ENSG00000170776
rs187042893	chr3:25523323	-1.30292	N	chr3:25381636	5	intronic	.	RARB	ENSG00000077092
rs545874679	chr9:14219515	-1.30292	N	chr9:14161670	NA	intronic	.	NFIB	ENSG00000147862
rs534997981	chr7:27702822	-1.30292	N	N	NA	upstream	.	.	.
rs566991980	chr7:116654604	-1.30292	N	chr7:116357368	NA	intronic	.	ST7	ENSG00000004866
rs533879760	chr16:82663111	-1.30292	N	N	NA	intronic	.	CDH13	ENSG00000140945
rs113752597	chr1:60387235	-1.30292	N	N	4	intronic	.	CYP2J2	ENSG00000134716
rs567183337	chr8:80942402	-1.30292	N	chr8:81061042	NA	exonic	nonsynonymous	MRPS28	ENSG00000147586
rs149233481	chr5:16539743	-1.30292	N	N	2b	intronic	.	FAM134B	ENSG00000154153
rs181130304	chr4:95398670	-1.30292	N	N	6	intronic	.	PDLIM5	ENSG00000163110
rs3743038	chr15:41694743	-1.30292	N	chr15:41496713	1f	upstream	.	.	.
rs564782665	chr9:642198	-1.30292	N	chr9:288414	NA	intronic	.	KANK1	ENSG00000107104
rs545916074	chr3:64653835	-1.30292	N	chr3:64705365	NA	intronic	.	ADAMTS9	ENSG00000163638
rs376138622	chr3:105395598	-1.30292	N	N	5	intronic	.	CBLB	ENSG00000114423
rs76152173	chr13:22248941	-1.30292	N	N	4	intronic	.	FGF9	ENSG00000102678
rs141415015	chr10:134295970	-1.30292	N	N	4	intergenic	.	.	.
rs565042235	chr10:75405048	-1.30292	N	N	NA	UTR3	.	SYNPO2L	ENSG00000166317
rs571440384	chr3:38657695	-1.30292	N	N	NA	intronic	.	SCN5A	ENSG00000183873
rs11074256	chr15:86003866	-1.30292	N	chr15:86294211	4	intronic	.	AKAP13	ENSG00000170776
rs200547584	chr12:4385425	-1.30292	N	chr12:4334295	4	intronic	.	CCND2	ENSG00000118971
rs189163583	chr15:57999638	-1.30292	N	N	3a	intronic	.	GCOM1	ENSG00000137878
rs190759352	chr2:11009194	-1.30292	N	N	5	intergenic	.	.	.
rs78950318	chr7:23163935	-1.30292	N	chr7:22774437	6	intronic	.	KLHL7	ENSG00000122550
rs137887501	chr19:13067746	-1.30292	N	chr19:13176728	4	exonic	nonsynonymous	GADD45GIP1	ENSG00000179271
rs11777327	chr8:8996329	-1.30292	N	N	3a	UTR3	.	PPP1R3B	ENSG00000173281
rs192155475	chr8:142433435	-1.30292	N	chr8:142329460	4	intronic	.	PTP4A3	ENSG00000184489
rs555002699	chr15:100014289	-1.30292	N	N	NA	intergenic	.	.	.
rs151078322	chr15:57946840	-1.30292	N	N	2a	intronic	.	GCOM1	ENSG00000137878
rs573313034	chr19:46848674	-1.30292	N	chr19:47100565	NA	intergenic	.	.	.
rs571773206	chr22:47127973	-1.30292	N	N	NA	intronic	.	CERK	ENSG00000100422
rs540694342	chr22:18593151	-1.30292	N	chr22:19058146	NA	upstream	.	.	.
rs542188767	chr16:66963576	-1.30292	N	chr16:67377216	NA	intergenic	.	.	.
rs150750609	chr2:167350254	-1.30292	N	N	6	intergenic	.	.	.
rs141013293	chr17:17848467	-1.30292	N	chr17:17707105	7	intronic	.	TOM1L2	ENSG00000175662
rs568942575	chr6:13218693	-1.30292	N	N	NA	intronic	.	PHACTR1	ENSG00000112137
rs530301998	chr12:3296769	-1.30292	N	chr12:3020644	NA	intronic	.	TSPAN9	ENSG00000011105
rs541599079	chr3:37036159	-1.30292	N	N	NA	intronic	.	MLH1	ENSG00000076242
rs575288488	chr10:116408923	-1.30292	N	N	NA	intronic	.	ABLIM1	ENSG00000099204
rs535447934	chr2:174014484	-1.30292	N	N	NA	intronic	.	MLTK	ENSG00000091436
rs185405897	chr11:130349838	-1.30292	N	N	5	intergenic	.	.	.
rs560235816	chr8:42325907	-1.30292	N	N	NA	intronic	.	SLC20A2	ENSG00000168575
rs118155781	chr20:25239361	-1.30292	N	chr20:25194611	4	intronic	.	PYGB	ENSG00000100994
rs191302786	chr5:115419761	-1.30292	N	N	5	upstream	.	.	.
rs536902691	chr3:177011533	-1.30292	N	N	NA	upstream	.	.	.
rs577110191	chr13:50699278	-1.30292	N	chr13:50830002	NA	ncRNA_intronic	.	.	.
rs536902698	chr12:70002614	-1.30292	N	chr12:69744014	NA	UTR3	.	LRRC10	ENSG00000198812
rs542411752	chr14:55240457	-1.30292	N	N	NA	intronic	.	SAMD4A	ENSG00000020577
rs149405150	chr14:33291146	-1.30292	N	N	5	exonic	nonsynonymous	AKAP6	ENSG00000151320
rs567722437	chr3:179322282	-1.30292	N	N	NA	intronic	.	MRPL47	ENSG00000136522
rs115890932	chr3:37287677	-1.30292	N	N	6	intronic	.	GOLGA4	ENSG00000144674
rs140393622	chr10:134332390	-1.30292	N	N	4	intergenic	.	.	.
rs11788630	chr9:85886897	-1.30292	N	N	3a	intronic	.	FRMD3	ENSG00000172159
rs371771367	chr10:112447125	-1.30292	N	chr10:111969919	6	intronic	.	RBM20	ENSG00000203867
rs139622393	chr13:30009565	-1.30292	N	N	3a	intronic	.	MTUS2	ENSG00000132938
rs575075417	chr8:11538469	-1.30292	N	chr8:11836514	NA	intronic	.	.	.
rs534333707	chr10:93348459	-1.30292	N	chr10:93650603	NA	ncRNA_intronic	.	.	.
rs527882437	chr5:43605104	-1.30292	N	chr5:43866596	NA	intronic	.	NNT	ENSG00000112992
rs564793732	chr11:112821247	-1.30292	N	N	NA	intergenic	.	.	.
rs3750936	chr11:11999503	-1.30292	N	chr11:12133478	6	intronic	.	DKK3	ENSG00000050165
rs150144772	chr5:78804885	-1.30292	N	N	5	intronic	.	HOMER1	ENSG00000152413
rs12659483	chr5:150008300	-1.30292	N	chr5:149875731	6	intronic	.	SYNPO	ENSG00000171992
rs369516030	chr20:62586795	-1.30292	N	chr20:62693378	4	ncRNA_exonic	.	UCKL1	ENSG00000198276
rs114504801	chr14:55254003	-1.30292	N	chr14:55744810	5	intronic	.	SAMD4A	ENSG00000020577
rs114077982	chr3:177995352	-1.30292	N	N	5	intergenic	.	.	.
rs575486041	chr2:106023904	-1.30292	N	chr2:106433909	NA	intronic	.	FHL2	ENSG00000115641
rs538365621	chr11:112962055	-1.30292	N	N	NA	intronic	.	NCAM1	ENSG00000149294
rs530705190	chr12:106679123	-1.30292	N	N	NA	intergenic	.	.	.
rs570652273	chr7:90356654	-1.30292	N	N	NA	intronic	.	CDK14	ENSG00000058091
rs540471357	chr3:159540953	-1.30292	N	chr3:159637678	NA	intronic	.	IQCJ-SCHIP1	ENSG00000250588
rs139336406	chr2:160073152	-1.30292	N	chr2:160345024	6	intronic	.	TANC1	ENSG00000115183
rs528081471	chr9:97780301	-1.30292	N	chr9:98243868	NA	intronic	.	C9orf3	ENSG00000148120
rs4819854	chr22:20009928	-1.30292	Y	chr22:19971552	4	intronic	.	TANGO2	ENSG00000183597
rs576480947	chr13:32736875	-1.30292	N	N	NA	intronic	.	FRY	ENSG00000073910
rs577649303	chr10:116411944	-1.30292	N	N	NA	intronic	.	ABLIM1	ENSG00000099204
rs549650317	chr11:47547694	-1.30292	N	chr11:47454152	NA	intronic	.	CELF1	ENSG00000149187
rs543694365	chr18:19766440	-1.30292	N	N	NA	intronic	.	GATA6	ENSG00000141448
rs543660664	chr5:148533311	-1.30292	N	chr5:148198999	NA	intronic	.	ABLIM3	ENSG00000173210
rs188169665	chr9:27151644	-1.30292	N	N	5	intronic	.	TEK	ENSG00000120156
rs541796153	chr2:71696018	-1.30292	N	chr2:71677946	NA	intronic	.	DYSF	ENSG00000135636
rs188349884	chr5:175109182	-1.30292	N	N	5	UTR5	.	HRH2	ENSG00000113749
rs587739341	chr11:111784462	-1.30292	N	chr11:111543916	NA	exonic	nonsynonymous	CRYAB	ENSG00000109846
rs539359814	chr10:123932081	-1.30292	N	N	NA	intronic	.	TACC2	ENSG00000138162
rs539359816	chr16:23606644	-1.30292	N	chr16:23797512	NA	intronic	.	NDUFAB1	ENSG00000004779
rs17272747	chr3:16984005	-1.30292	N	chr3:16911330	7	intronic	.	PLCL2	ENSG00000154822
rs59274266	chr20:42781858	-1.30292	N	chr20:42660286	5	intronic	.	JPH2	ENSG00000149596
rs143557907	chr9:14265033	-1.30292	N	chr9:14161670	7	intronic	.	NFIB	ENSG00000147862
rs116296802	chr4:186622026	-1.30292	N	N	5	intronic	.	SORBS2	ENSG00000154556
rs561655393	chr9:5450910	-1.30292	N	chr9:5843615	NA	intronic	.	CD274	ENSG00000120217
rs191566938	chr11:114312000	-1.30292	N	chr11:113984489	3a	intronic	.	REXO2	ENSG00000076043
rs528908379	chr1:65340467	-1.30292	N	chr1:65412830	NA	intronic	.	JAK1	ENSG00000162434
rs530001837	chr10:18754829	-1.30292	N	chr10:18266410	NA	intronic	.	CACNB2	ENSG00000165995
rs1546645	chr4:156433014	-1.30292	N	chr4:156645513	5	intergenic	.	.	.
rs182669831	chr13:42189185	-1.30292	N	N	4	exonic	synonymous	VWA8	ENSG00000102763
rs574974505	chr16:4744954	-1.30292	N	chr16:4476089	NA	intronic	.	NUDT16L1	ENSG00000168101
rs562284320	chr8:38758544	-1.30292	N	chr8:38804069	NA	upstream	.	.	.
rs17272740	chr3:16983676	-1.30292	N	chr3:16911330	5	intronic	.	PLCL2	ENSG00000154822
rs557306550	chr14:73273734	-1.30292	N	chr14:73414316	NA	intronic	.	DPF3	ENSG00000205683
rs139898086	chr10:123933834	-1.30292	N	N	5	intronic	.	TACC2	ENSG00000138162
rs137954668	chr10:116298099	-1.30292	N	N	5	intronic	.	ABLIM1	ENSG00000099204
rs368173297	chr1:217157331	-1.30292	N	N	5	intronic	.	ESRRG	ENSG00000196482
rs576661556	chr22:44443583	-1.30292	N	chr22:44330031	NA	intronic	.	PARVB	ENSG00000188677
rs532335158	chr8:17934578	-1.30292	N	N	NA	intronic	.	ASAH1	ENSG00000104763
rs565677567	chr15:86076202	-1.30292	N	chr15:86294211	NA	intronic	.	AKAP13	ENSG00000170776
rs547963957	chr2:18741267	-1.30292	N	N	NA	intronic	.	NT5C1B-RDH14	ENSG00000250741
rs574182702	chr9:13841802	-1.30292	N	chr9:13676533	NA	intergenic	.	.	.
rs1886388	chr10:11787280	-1.30292	N	N	7	intronic	.	ECHDC3	ENSG00000134463
rs1886386	chr10:11787156	-1.30292	N	N	5	intronic	.	ECHDC3	ENSG00000134463
rs1886387	chr10:11787271	-1.30292	N	N	5	intronic	.	ECHDC3	ENSG00000134463
rs549912806	chr3:16881095	-1.30292	N	chr3:16911330	NA	intergenic	.	.	.
rs1886385	chr10:11787092	-1.30292	N	N	5	intronic	.	ECHDC3	ENSG00000134463
rs561774828	chr3:49213031	-1.30292	N	chr3:49267435	NA	intronic	.	KLHDC8B	ENSG00000185909
rs550005392	chr3:39225184	-1.30292	N	chr3:39307162	NA	UTR3	.	XIRP1	ENSG00000168334
rs73588327	chr19:49842377	-1.30292	N	chr19:49459104	4	intronic	.	CD37	ENSG00000104894
rs565394065	chr5:131558293	-1.30292	N	chr5:131705458	NA	intronic	.	P4HA2	ENSG00000072682
rs555620194	chr6:137538462	-1.30292	N	chr6:137082948	NA	intronic	.	IFNGR1	ENSG00000027697
rs113909150	chr10:76971090	-1.30292	N	chr10:76491047	4	intronic	.	VDAC2	ENSG00000165637
rs150196866	chr3:156822103	-1.30292	N	N	6	ncRNA_intronic	.	.	.
rs34949057	chr14:92587538	-1.30292	N	chr14:93077611	4	intronic	.	NDUFB1	ENSG00000183648
rs187550817	chr20:19767136	-1.30292	N	N	4	intergenic	.	.	.
rs145313806	chr3:42086753	-1.30292	N	N	2b	intergenic	.	.	.
rs192207582	chr7:35242870	-1.30292	N	N	7	intronic	.	TBX20	ENSG00000164532
rs533253566	chr17:66907908	-1.30292	N	N	NA	intronic	.	ABCA8	ENSG00000141338
rs187269733	chr4:186580037	-1.30292	N	N	6	intronic	.	SORBS2	ENSG00000154556
rs551115466	chr14:73280218	-1.30292	N	chr14:73414316	NA	intronic	.	DPF3	ENSG00000205683
rs528315887	chr6:13029730	-1.30292	N	N	NA	intronic	.	.	.
rs532841451	chr3:178436018	-1.30292	N	N	NA	ncRNA_intronic	.	KCNMB2	ENSG00000197584
rs7692048	chr4:41584929	-1.30292	N	chr4:41371698	6	intronic	.	LIMCH1	ENSG00000064042
rs57693862	chr16:68281652	-1.30292	N	chr16:68138091	5	intronic	.	PLA2G15	ENSG00000103066
rs146284154	chr7:32128428	-1.30292	N	N	4	intronic	.	PDE1C	ENSG00000154678
rs546566193	chr5:156972972	-1.30292	N	chr5:156655015	NA	intronic	.	ADAM19	ENSG00000135074
rs535963753	chr8:25903419	-1.30292	N	N	NA	upstream	.	.	.
rs189594829	chr17:55169821	-1.30292	N	chr17:55463857	4	intronic	.	AKAP1	ENSG00000121057
rs566606217	chr20:42784683	-1.30292	N	chr20:42660286	NA	intronic	.	JPH2	ENSG00000149596
rs574344210	chr9:38057023	-1.30292	N	chr9:38196117	NA	intronic	.	SHB	ENSG00000107338
rs187855387	chr3:192058709	-1.30292	N	N	7	intronic	.	FGF12	ENSG00000114279
rs74573433	chr22:36865149	-1.30292	N	chr22:36545826	5	intronic	.	TXN2	ENSG00000100348
rs192881963	chr16:82663934	-1.30292	N	N	5	intronic	.	CDH13	ENSG00000140945
rs186999505	chr4:186576048	-1.30292	N	N	5	intronic	.	SORBS2	ENSG00000154556
rs560306300	chr14:78291819	-1.30292	N	chr14:77939965	NA	intronic	.	ADCK1	ENSG00000063761
rs554069370	chr12:71005143	-1.30292	N	chr12:70612235	NA	intronic	.	PTPRB	ENSG00000127329
rs114496486	chr3:192225336	-1.30292	N	N	6	intronic	.	FGF12	ENSG00000114279
rs145338428	chr7:116038523	-1.30292	N	chr7:116357368	7	intergenic	.	.	.
rs574390573	chr3:120276346	-1.30292	N	N	NA	intergenic	.	.	.
rs144455076	chr15:85364563	-1.30292	N	chr15:85178270	5	intronic	.	ALPK3	ENSG00000136383
rs564100832	chr10:61907940	-1.30292	N	N	NA	intronic	.	ANK3	ENSG00000151150
rs139289505	chr6:17975683	-1.30292	N	N	6	intronic	.	KIF13A	ENSG00000137177
rs551292006	chr10:21159907	-1.30292	N	N	NA	intronic	.	NEBL	ENSG00000078114
rs572376425	chr5:173349072	-1.30292	N	chr5:173075213	NA	intronic	.	CPEB4	ENSG00000113742
rs547754746	chr10:91239007	-1.30292	N	chr10:91002804	NA	intronic	.	SLC16A12	ENSG00000152779
rs116087735	chr7:80229274	-1.30292	N	N	6	intergenic	.	.	.
rs78343779	chr20:33556135	-1.30292	N	N	4	intronic	.	.	.
rs190596651	chr5:1127345	-1.30292	N	chr5:1313242	7	intergenic	.	.	.
rs530270060	chr1:236685789	-1.30292	N	N	NA	intronic	.	LGALS8	ENSG00000116977
rs145690424	chr3:122513616	-1.30292	N	N	3a	upstream	.	.	.
rs548511194	chr8:17926520	-1.30292	N	N	NA	intronic	.	ASAH1	ENSG00000104763
rs188341846	chr16:4288518	-1.30292	N	chr16:4476089	2b	intronic	.	SRL	ENSG00000185739
rs573030072	chr2:64876158	-1.30292	N	N	NA	intronic	.	SERTAD2	ENSG00000179833
rs141714925	chr14:55041770	-1.30292	N	N	6	intronic	.	SAMD4A	ENSG00000020577
rs556688789	chr1:214280610	-1.30292	N	chr1:213937382	NA	intergenic	.	.	.
rs557198424	chr4:106395426	-1.30292	N	chr4:106042692	NA	upstream	.	.	.
rs574002516	chr1:237419530	-1.30292	N	N	NA	intronic	.	RYR2	ENSG00000198626
rs140289756	chr12:3372986	-1.30292	N	chr12:3020644	5	intronic	.	TSPAN9	ENSG00000011105
rs533995034	chr8:38034356	-1.30292	N	N	NA	UTR5	.	BAG4	ENSG00000156735
rs556690962	chr19:49654573	-1.30292	N	chr19:49459104	NA	exonic	nonsynonymous	HRC	ENSG00000130528
rs111515432	chr2:135163545	-1.30292	N	chr2:134991024	2b	intronic	.	MGAT5	ENSG00000152127
rs527837840	chr10:92691448	-1.30292	N	N	NA	intergenic	.	.	.
rs56331664	chr22:34238675	-1.30292	N	N	4	intronic	.	LARGE	ENSG00000133424
rs114012107	chr5:133314151	-1.30292	N	chr5:133619966	5	intronic	.	VDAC1	ENSG00000213585
rs571279203	chr15:42227556	-1.30292	N	chr15:42266262	NA	intronic	.	EHD4	ENSG00000103966
rs146026676	chr7:128467786	-1.30292	N	chr7:128576086	2b	intergenic	.	.	.
rs191984968	chr1:206899358	-1.30292	N	chr1:206968955	5	intronic	.	MAPKAPK2	ENSG00000162889
rs11195260	chr10:112429050	-1.30292	N	chr10:111969919	5	intronic	.	RBM20	ENSG00000203867
rs11195261	chr10:112429438	-1.30292	N	chr10:111969919	5	intronic	.	RBM20	ENSG00000203867
rs11195262	chr10:112440389	-1.30292	N	chr10:111969919	5	intronic	.	RBM20	ENSG00000203867
rs11195263	chr10:112440425	-1.30292	N	chr10:111969919	5	intronic	.	RBM20	ENSG00000203867
rs11195264	chr10:112449009	-1.30292	N	chr10:111969919	7	intronic	.	RBM20	ENSG00000203867
rs199767523	chr5:173317635	-1.30292	N	chr5:173075213	4	exonic	nonsynonymous	CPEB4	ENSG00000113742
rs11195266	chr10:112453917	-1.30292	N	chr10:111969919	7	intronic	.	RBM20	ENSG00000203867
rs11195267	chr10:112457584	-1.30292	N	chr10:111969919	6	intronic	.	RBM20	ENSG00000203867
rs11195268	chr10:112457752	-1.30292	N	chr10:111969919	7	intronic	.	RBM20	ENSG00000203867
rs11195269	chr10:112457815	-1.30292	N	chr10:111969919	6	intronic	.	RBM20	ENSG00000203867
rs12072710	chr1:237210881	-1.30292	N	N	5	intronic	.	RYR2	ENSG00000198626
rs561813806	chr7:136613151	-1.30292	N	N	NA	ncRNA_intronic	.	CHRM2	ENSG00000181072
rs563348320	chr14:34553195	-1.30292	N	N	NA	intergenic	.	.	.
rs142252754	chr6:153322684	-1.30292	N	chr6:153043035	7	intronic	.	MTRF1L	ENSG00000112031
rs77532148	chr5:41406190	-1.30292	N	N	4	intronic	.	PLCXD3	ENSG00000182836
rs563348327	chr4:65277010	-1.30292	N	N	NA	intergenic	.	.	.
rs560249034	chr15:75200718	-1.30292	N	chr15:75361539	NA	intergenic	.	.	.
rs543568222	chr9:71305393	-1.30292	N	N	NA	intergenic	.	.	.
rs576746678	chr17:56018527	-1.30292	N	chr17:56385573	NA	intronic	.	CUEDC1	ENSG00000180891
rs542768698	chr10:123947572	-1.30292	N	N	NA	intronic	.	TACC2	ENSG00000138162
rs561633987	chr18:33972093	-1.30292	N	N	NA	intronic	.	FHOD3	ENSG00000134775
rs532935487	chr13:24151765	-1.30292	N	N	NA	intronic	.	TNFRSF19	ENSG00000127863
rs570856868	chr11:130345603	-1.30292	N	N	NA	UTR3	.	ADAMTS15	ENSG00000166106
rs79283073	chr13:43633395	-1.30292	N	N	5	intronic	.	DNAJC15	ENSG00000120675
rs548103783	chr12:68042734	-1.30292	N	N	NA	UTR5	.	DYRK2	ENSG00000127334
rs564288070	chr1:36623135	-1.30292	N	chr1:36880829	NA	intronic	.	MAP7D1	ENSG00000116871
rs138251965	chr4:65272849	-1.30292	N	N	3a	intronic	.	TECRL	ENSG00000205678
rs189512783	chr1:206835885	-1.30292	N	chr1:206968955	4	intergenic	.	.	.
rs368209855	chr3:160822904	-1.30292	N	N	4	intronic	.	B3GALNT1	ENSG00000169255
rs535939603	chr2:201985828	-1.30292	N	chr2:202112471	NA	intronic	.	CFLAR	ENSG00000003402
rs576661795	chr1:94885776	-1.30292	N	N	NA	intronic	.	ABCD3	ENSG00000117528
rs576661796	chr5:16538994	-1.30292	N	N	NA	intronic	.	FAM134B	ENSG00000154153
rs147296238	chr22:36012726	-1.30292	N	N	5	intronic	.	MB	ENSG00000198125
rs569399958	chr12:122461205	-1.30292	N	chr12:122254713	NA	intronic	.	BCL7A	ENSG00000110987
rs192977629	chr15:92426539	-1.30292	N	N	3a	intronic	.	SLCO3A1	ENSG00000176463
rs191385159	chr11:63999360	-1.30292	N	chr11:63974995	5	exonic	nonsynonymous	DNAJC4	ENSG00000110011
rs540190907	chr16:4259223	-1.30292	N	chr16:4476089	NA	intronic	.	SRL	ENSG00000185739
rs549071686	chr3:57875906	-1.30292	N	chr3:58036811	NA	intronic	.	SLMAP	ENSG00000163681
rs7717389	chr5:154860092	-1.30292	N	N	6	intergenic	.	.	.
rs548138386	chr9:588940	-1.30292	N	chr9:288414	NA	intronic	.	KANK1	ENSG00000107104
rs546502232	chr7:32022375	-1.30292	N	N	NA	intronic	.	PDE1C	ENSG00000154678
rs181555834	chr3:27369021	-1.30292	N	chr3:27371843	7	intronic	.	NEK10	ENSG00000163491
rs544063573	chr1:180515911	-1.30292	N	chr1:180905694	NA	intergenic	.	.	.
rs181115910	chr1:206872628	-1.30292	N	chr1:206968955	4	intronic	.	MAPKAPK2	ENSG00000162889
rs539712047	chr5:31631245	-1.30292	N	N	NA	intergenic	.	.	.
rs563705303	chr14:94424448	-1.30292	N	chr14:94008080	NA	intronic	.	ASB2	ENSG00000100628
rs377064277	chr4:77000882	-1.30292	N	N	5	intronic	.	ART3	ENSG00000156219
rs141174570	chr11:19219797	-1.30292	N	chr11:19297340	6	intronic	.	CSRP3	ENSG00000129170
rs540197336	chr7:32110534	-1.30292	N	N	NA	intronic	.	PDE1C	ENSG00000154678
rs568605998	chr7:151391234	-1.30292	N	N	NA	intronic	.	PRKAG2	ENSG00000106617
rs188575873	chr4:23855743	-1.30292	N	N	5	intronic	.	PPARGC1A	ENSG00000109819
rs188575870	chr2:134984275	-1.30292	N	chr2:134991024	5	intergenic	.	.	.
rs535578996	chr5:126320776	-1.30292	N	chr5:126091428	NA	intronic	.	2020-03-03	ENSG00000173926
rs464901	chr22:18597502	-1.30292	Y	chr22:19058146	2b	intronic	.	TUBA8	ENSG00000183785
rs568051426	chr1:57124046	-1.30292	N	chr1:56905524	NA	intronic	.	PRKAA2	ENSG00000162409
rs11760706	chr7:90225830	-1.30292	N	N	4	UTR5	.	CDK14	ENSG00000058091
rs530192594	chr15:42240345	-1.30292	N	chr15:42266262	NA	intronic	.	EHD4	ENSG00000103966
rs73361363	chr8:134568012	-1.30292	N	chr8:134103953	5	intronic	.	ST3GAL1	ENSG00000008513
rs73361367	chr8:134569291	-1.30292	N	chr8:134103953	4	intronic	.	ST3GAL1	ENSG00000008513
rs561221392	chr10:18752892	-1.30292	N	chr10:18266410	NA	intronic	.	CACNB2	ENSG00000165995
rs563836610	chr7:23339375	-1.30292	N	chr7:23513093	NA	intronic	.	MALSU1	ENSG00000156928
rs570203922	chr11:130325575	-1.30292	N	N	NA	intronic	.	ADAMTS15	ENSG00000166106
rs140189381	chr3:58420208	-1.30292	N	chr3:58036811	5	upstream	.	.	.
rs542220887	chr3:52485997	-1.30292	N	chr3:52873984	NA	intronic	.	TNNC1	ENSG00000114854
rs561365975	chr6:140763175	-1.30292	N	N	NA	intergenic	.	.	.
rs147772364	chr9:112533858	-1.30292	N	chr9:112722330	5	intronic	.	PALM2	ENSG00000243444
rs540648544	chr17:2613607	-1.30292	N	chr17:2882005	NA	intronic	.	CLUH	ENSG00000132361
rs183159036	chr6:129219317	-1.30292	N	N	6	intronic	.	LAMA2	ENSG00000196569
rs553092402	chr4:23874749	-1.30292	N	N	NA	intronic	.	PPARGC1A	ENSG00000109819
rs77777853	chr2:179734899	-1.30292	N	N	7	intronic	.	CCDC141	ENSG00000163492
rs115248723	chr4:186061040	-1.30292	N	N	5	intergenic	.	.	.
rs17784965	chr12:5686024	-1.30292	N	N	5	intronic	.	ANO2	ENSG00000047617
rs182692824	chr17:77022534	-1.30292	N	N	2c	ncRNA_intronic	.	C1QTNF1	ENSG00000173918
rs536094257	chr1:57148351	-1.30292	N	chr1:56905524	NA	intronic	.	PRKAA2	ENSG00000162409
rs113978990	chr10:116286932	-1.30292	N	N	4	intronic	.	ABLIM1	ENSG00000099204
rs555878171	chr4:8278283	-1.30292	N	N	NA	intronic	.	HTRA3	ENSG00000170801
rs116517422	chr12:3185435	-1.30292	N	chr12:3020644	5	intergenic	.	.	.
rs534953956	chr10:73599706	-1.30292	N	chr10:73520632	NA	intronic	.	PSAP	ENSG00000197746
rs537074607	chr7:35299748	-1.30292	N	N	NA	intergenic	.	.	.
rs112790115	chr9:616627	-1.30292	N	chr9:288414	6	intronic	.	KANK1	ENSG00000107104
rs2162435	chr3:140771641	-1.30292	N	chr3:140926791	2b	intronic	.	SPSB4	ENSG00000175093
rs115395831	chr10:50511646	-1.30292	N	chr10:50264204	5	intronic	.	C10orf71	ENSG00000177354
rs188936482	chr4:156592238	-1.30292	N	chr4:156645513	5	intronic	.	GUCY1A3	ENSG00000164116
rs180716901	chr9:92221389	-1.30292	N	N	4	UTR3	.	GADD45G	ENSG00000130222
rs576078928	chr11:12002495	-1.30292	N	chr11:12133478	NA	intronic	.	DKK3	ENSG00000050165
rs201505018	chr18:19780599	-1.30292	N	N	5	intronic	.	GATA6	ENSG00000141448
rs150693820	chr5:41315969	-1.30292	N	N	7	intronic	.	PLCXD3	ENSG00000182836
rs57187985	chr17:66383598	-1.30292	N	chr17:65975385	5	intronic	.	ARSG	ENSG00000141337
rs562483831	chr8:11549999	-1.30292	N	chr8:11836514	NA	intronic	.	.	.
rs150529498	chr1:78470135	-1.30292	N	N	4	intronic	.	.	.
rs373912306	chr22:34175705	-1.30292	N	N	7	intronic	.	LARGE	ENSG00000133424
rs180976526	chr5:1126868	-1.30292	N	chr5:1313242	4	intergenic	.	.	.
rs116567542	chr2:106023576	-1.30292	N	chr2:106433909	6	intronic	.	FHL2	ENSG00000115641
rs184539408	chr3:50678899	-1.30292	N	chr3:50771624	6	intronic	.	MAPKAPK3	ENSG00000114738
rs61747981	chr16:25118004	-1.30292	N	chr16:24848471	4	ncRNA_intronic	.	.	.
rs542625694	chr14:32961465	-1.30292	N	N	NA	intronic	.	AKAP6	ENSG00000151320
rs559937179	chr3:105393919	-1.30292	N	N	NA	intronic	.	CBLB	ENSG00000114423
rs373309292	chr4:23947033	-1.30292	N	N	5	intergenic	.	.	.
rs140862049	chr18:3246984	-1.30292	N	N	4	upstream	.	.	.
rs559937170	chr15:73666454	-1.30292	N	N	NA	intergenic	.	.	.
rs79243265	chr15:57976812	-1.30292	N	N	7	UTR3	.	GCOM1	ENSG00000137878
rs535585346	chr7:107536099	-1.30292	N	N	NA	intronic	.	DLD	ENSG00000091140
rs79231961	chr2:98264679	-1.30292	N	chr2:98271575	5	downstream	.	COX5B	ENSG00000135940
rs150214968	chr2:40545789	-1.30292	N	N	5	intronic	.	SLC8A1	ENSG00000183023
rs562045869	chr3:42059621	-1.30292	N	N	NA	intergenic	.	.	.
rs7338026	chr13:30014616	-1.30292	N	N	7	intronic	.	MTUS2	ENSG00000132938
rs141200735	chr11:34369419	-1.30292	N	chr11:33903609	7	intronic	.	ABTB2	ENSG00000166016
rs150941141	chr18:48253997	-1.30292	N	chr18:48147793	4	intronic	.	MAPK4	ENSG00000141639
rs559351443	chr10:116474309	-1.30292	N	N	NA	intergenic	.	.	.
rs139505193	chr2:169588305	-1.30292	N	chr2:169707552	3a	intronic	.	CERS6	ENSG00000172292
rs542829289	chr4:140590721	-1.30292	N	N	NA	intronic	.	MGST2	ENSG00000085871
rs547871817	chr18:34035514	-1.30292	N	N	NA	intronic	.	FHOD3	ENSG00000134775
rs531349772	chr10:73935104	-1.30292	N	chr10:73520632	NA	intronic	.	ASCC1	ENSG00000138303
rs559392443	chr12:96098061	-1.30292	N	N	NA	intronic	.	NTN4	ENSG00000074527
rs142898144	chr1:180508844	-1.30292	N	chr1:180905694	5	intergenic	.	.	.
rs573875339	chr2:128416843	-1.30292	N	N	NA	intronic	.	LIMS2	ENSG00000072163
rs536726147	chr4:114579502	-1.30292	N	N	NA	intronic	.	CAMK2D	ENSG00000145349
rs551515659	chr2:238532961	-1.30292	N	chr2:238873673	NA	intergenic	.	.	.
rs576054779	chr5:115420693	-1.30292	N	N	NA	UTR5	.	COMMD10	ENSG00000145781
rs147809585	chr4:113627920	-1.30292	N	N	4	intergenic	.	.	.
rs547771175	chr6:164518444	-1.30292	N	N	NA	intergenic	.	.	.
rs2230133	chr5:140699057	-1.30292	N	chr5:140519166	5	exonic	synonymous	TAF7	ENSG00000178913
rs145647394	chr15:86149939	-1.30292	N	chr15:86294211	5	intronic	.	AKAP13	ENSG00000170776
rs111233241	chr1:237206826	-1.30292	N	N	2b	intronic	.	RYR2	ENSG00000198626
rs79174295	chr12:25348740	-1.30292	N	N	3a	intronic	.	LYRM5	ENSG00000205707
rs116443377	chr6:140399986	-1.30292	N	N	4	ncRNA_intronic	.	.	.
rs553540375	chr3:32151470	-1.30292	N	N	NA	intronic	.	GPD1L	ENSG00000152642
rs3765669	chr1:74902480	-1.30292	N	N	7	intronic	.	TNNI3K	ENSG00000116783
rs144146305	chr2:96927716	-1.30292	N	chr2:97368670	5	intronic	.	TMEM127	ENSG00000135956
rs532798863	chr7:101685609	-1.30292	N	chr7:101880795	NA	intronic	.	CUX1	ENSG00000257923
rs147964988	chr14:62186274	-1.30292	N	N	4	intronic	.	HIF1A	ENSG00000100644
rs540226761	chr3:121312874	-1.30292	N	chr3:121781723	NA	intronic	.	FBXO40	ENSG00000163833
rs12405291	chr1:57113809	-1.30292	N	chr1:56905524	6	intronic	.	PRKAA2	ENSG00000162409
rs375697751	chr10:120968683	-1.30292	N	N	4	intronic	.	GRK5	ENSG00000198873
rs113663416	chr3:121318302	-1.30292	N	chr3:121781723	7	intronic	.	FBXO40	ENSG00000163833
rs192663124	chr13:24151412	-1.30292	N	N	5	intronic	.	TNFRSF19	ENSG00000127863
rs567108754	chr15:42228100	-1.30292	N	chr15:42266262	NA	intronic	.	EHD4	ENSG00000103966
rs539304451	chr10:23387991	-1.30292	N	N	NA	intronic	.	MSRB2	ENSG00000148450
rs531153278	chr13:34119039	-1.30292	N	N	NA	intronic	.	.	.
rs570872147	chr4:23858496	-1.30292	N	N	NA	intronic	.	PPARGC1A	ENSG00000109819
rs577801311	chr11:119252343	-1.30292	N	N	NA	UTR5	.	USP2	ENSG00000036672
rs568071570	chr5:65934699	-1.30292	N	N	NA	intronic	.	MAST4	ENSG00000069020
rs6905414	chr6:54118205	-1.30292	N	N	5	intronic	.	MLIP	ENSG00000146147
rs532156967	chr17:37309122	-1.30292	N	chr17:37800988	NA	intergenic	.	.	.
rs578029676	chr7:101467031	-1.30292	N	chr7:101880795	NA	intronic	.	CUX1	ENSG00000257923
rs55747439	chr1:206834833	-1.30292	N	chr1:206968955	5	intergenic	.	.	.
rs145577195	chr9:95959289	-1.30292	N	chr9:95684697	5	intronic	.	WNK2	ENSG00000165238
rs188992629	chr15:85973425	-1.30292	N	chr15:86294211	7	intronic	.	AKAP13	ENSG00000170776
rs185011168	chr10:116475613	-1.30292	N	N	5	intergenic	.	.	.
rs142718179	chr7:151430955	-1.30292	N	N	6	intronic	.	PRKAG2	ENSG00000106617
rs181347997	chr8:1994571	-1.30292	N	N	5	intronic	.	MYOM2	ENSG00000036448
rs2220509	chr3:177802304	-1.30292	N	N	3a	intergenic	.	.	.
rs546336432	chr7:49671148	-1.30292	N	chr7:49989818	NA	intergenic	.	.	.
rs546336431	chr2:88391175	-1.30292	N	N	NA	intronic	.	SMYD1	ENSG00000115593
rs115673649	chr3:64675991	-1.30292	N	chr3:64705365	5	ncRNA_intronic	.	.	.
rs539060629	chr1:184921348	-1.30292	N	chr1:185391167	NA	intronic	.	FAM129A	ENSG00000135842
rs533729209	chr2:72985853	-1.30292	N	N	NA	intronic	.	EXOC6B	ENSG00000144036
rs532151171	chr3:64671078	-1.30292	N	chr3:64705365	NA	ncRNA_intronic	.	ADAMTS9	ENSG00000163638
rs116762608	chr16:82736643	-1.30292	N	N	5	intronic	.	CDH13	ENSG00000140945
rs559528774	chr12:111180817	-1.30292	N	chr12:111589067	NA	upstream	.	.	.
rs534097832	chr10:3110694	-1.30292	N	N	NA	intronic	.	PFKP	ENSG00000067057
rs75915473	chr22:34267987	-1.30292	N	N	2b	intronic	.	LARGE	ENSG00000133424
rs542588654	chr5:41510543	-1.30292	N	N	NA	exonic	nonsynonymous	PLCXD3	ENSG00000182836
rs531674465	chr4:95386716	-1.30292	N	N	NA	intronic	.	PDLIM5	ENSG00000163110
rs191320336	chr2:106053772	-1.30292	N	chr2:106433909	6	intronic	.	FHL2	ENSG00000115641
rs116093481	chr10:115823446	-1.30292	N	chr10:115719472	6	intergenic	.	.	.
rs6904816	chr6:33676156	-1.30292	Y	chr6:33554147	7	intronic	.	UQCC2	ENSG00000137288
rs528492583	chr8:28562639	-1.30292	N	N	NA	intronic	.	EXTL3	ENSG00000012232
rs555053741	chr2:105993469	-1.30292	N	chr2:106433909	NA	intronic	.	FHL2	ENSG00000115641
rs45588834	chr10:17495861	-1.30292	N	N	4	intronic	.	ST8SIA6	ENSG00000148488
rs186659135	chr1:36929950	-1.30292	N	chr1:36880829	4	UTR5	.	MRPS15	ENSG00000116898
rs546277844	chr3:105540262	-1.30292	N	chr3:105934953	NA	intronic	.	CBLB	ENSG00000114423
rs556742162	chr18:32651962	-1.30292	N	N	NA	intronic	.	MAPRE2	ENSG00000166974
rs74528258	chr6:30745489	-1.30292	N	N	7	intergenic	.	.	.
rs540418301	chr2:134937770	-1.30292	N	chr2:134991024	NA	intergenic	.	.	.
rs16931548	chr9:14308635	-1.30292	N	chr9:14161670	5	intronic	.	NFIB	ENSG00000147862
rs151331077	chr9:103174338	-1.30292	N	N	3a	intergenic	.	.	.
rs548667308	chr14:55163163	-1.30292	N	N	NA	intronic	.	SAMD4A	ENSG00000020577
rs16931540	chr9:14305299	-1.30292	N	chr9:14161670	5	intronic	.	NFIB	ENSG00000147862
rs529456814	chr22:35983743	-1.30292	N	N	NA	intergenic	.	.	.
rs549635077	chr14:105048494	-1.30292	N	chr14:105258892	NA	intronic	.	C14orf180	ENSG00000184601
rs558335352	chr4:140839969	-1.30292	N	N	NA	intronic	.	MAML3	ENSG00000196782
rs3123326	chr4:3534271	-1.30292	N	chr4:3148276	2b	upstream	.	LRPAP1	ENSG00000163956
rs6075366	chr20:18548425	-1.30292	N	N	3a	ncRNA_intronic	.	.	.
rs536467822	chr6:105649461	-1.30292	N	N	NA	intergenic	.	.	.
rs550645845	chr6:10721041	-1.30292	N	chr6:10526373	NA	intergenic	.	.	.
rs377550980	chr15:90776969	-1.30292	N	chr15:90885806	2b	intronic	.	CIB1	ENSG00000185043
rs557986359	chr3:192437233	-1.30292	N	N	NA	intronic	.	FGF12	ENSG00000114279
rs141260958	chr18:25729779	-1.30292	N	N	5	intronic	.	CDH2	ENSG00000170558
rs10483174	chr22:34152976	-1.30292	N	N	5	intronic	.	LARGE	ENSG00000133424
rs12593170	chr15:63188188	-1.30292	N	chr15:62830704	2b	intergenic	.	.	.
rs542868910	chr17:27503600	-1.30292	N	chr17:27961562	NA	intronic	.	MYO18A	ENSG00000196535
rs545100459	chr3:48073478	-1.30292	N	chr3:48388170	NA	intronic	.	MAP4	ENSG00000047849
rs10800118	chr1:165599774	-1.30292	Y	N	1f	upstream	.	.	.
rs116156520	chr5:170921993	-1.30292	N	N	2a	intergenic	.	.	.
rs567734248	chr12:120972240	-1.30292	N	chr12:121194862	NA	UTR5	.	RNF10	ENSG00000022840
rs191588253	chr3:66536971	-1.30292	N	N	5	intronic	.	LRIG1	ENSG00000144749
rs540721242	chr9:38017815	-1.30292	N	chr9:38196117	NA	intronic	.	SHB	ENSG00000107338
rs567250593	chr1:217309528	-1.30292	N	N	NA	intronic	.	ESRRG	ENSG00000196482
rs191252687	chr1:205777445	-1.30292	N	chr1:205676263	7	intronic	.	SLC41A1	ENSG00000133065
rs183313763	chr17:17825653	-1.30292	N	chr17:17707105	4	intronic	.	TOM1L2	ENSG00000175662
rs534389316	chr15:85932255	-1.30292	N	chr15:86294211	NA	intronic	.	AKAP13	ENSG00000170776
rs78859166	chr5:156961893	-1.30292	N	chr5:156655015	4	intronic	.	ADAM19	ENSG00000135074
rs570544376	chr4:37985458	-1.30292	N	chr4:38334531	NA	intronic	.	TBC1D1	ENSG00000065882
rs145072442	chr3:120317024	-1.30292	N	N	7	intronic	.	NDUFB4	ENSG00000065518
rs540486573	chr4:41362373	-1.30292	N	chr4:41371698	NA	intronic	.	.	.
rs61977000	chr14:55187910	-1.30292	N	N	7	intronic	.	SAMD4A	ENSG00000020577
rs538439200	chr14:105045892	-1.30292	N	chr14:105258892	NA	upstream	.	.	.
rs537804651	chr7:1571372	-1.30292	N	N	NA	intronic	.	MAFK	ENSG00000198517
rs574932244	chr4:141962331	-1.30292	N	N	NA	intronic	.	RNF150	ENSG00000170153
rs567099736	chr10:116479074	-1.30292	N	N	NA	intergenic	.	.	.
rs2388565	chr10:3169750	-1.30292	N	N	5	intronic	.	PFKP	ENSG00000067057
rs147846971	chr4:95363648	-1.30292	N	N	5	intergenic	.	.	.
rs529566781	chr1:214282762	-1.30292	N	chr1:213937382	NA	intergenic	.	.	.
rs7155922	chr14:55238309	-1.30292	N	N	5	intronic	.	SAMD4A	ENSG00000020577
rs549785444	chr3:187997781	-1.30292	N	chr3:188441161	NA	intronic	.	LPP	ENSG00000145012
rs145636813	chr19:52695733	-1.30292	N	chr19:52314161	6	intronic	.	PPP2R1A	ENSG00000105568
rs140172403	chr2:187459176	-1.30292	N	N	5	intronic	.	ITGAV	ENSG00000138448
rs537582149	chr14:52456848	-1.30292	N	chr14:52618827	NA	intronic	.	C14orf166	ENSG00000087302
rs559227415	chr3:192315602	-1.30292	N	N	NA	intronic	.	FGF12	ENSG00000114279
rs192787634	chr6:139541144	-1.30292	N	N	3a	intergenic	.	.	.
rs557834117	chr1:219347143	-1.30292	N	N	NA	upstream	.	.	.
rs181533968	chr2:179773729	-1.30292	N	N	5	intronic	.	CCDC141	ENSG00000163492
rs550318373	chr6:13039000	-1.30292	N	N	NA	intronic	.	.	.
rs537538740	chr18:56244805	-1.30292	N	chr18:56395588	NA	intronic	.	ALPK2	ENSG00000198796
rs112570998	chr15:71743968	-1.30292	N	N	5	intronic	.	THSD4	ENSG00000187720
rs566245814	chr7:32982159	-1.30292	N	N	NA	ncRNA_intronic	.	.	.
rs113755761	chr8:42397233	-1.30292	N	N	2b	UTR5	.	SMIM19	ENSG00000176209
rs545758743	chr15:90645442	-1.30292	N	chr15:90885806	NA	intronic	.	IDH2	ENSG00000182054
rs547174053	chr22:46536088	-1.30292	N	chr22:46615376	NA	intergenic	.	.	.
rs149764221	chr16:46765409	-1.30292	N	N	3a	intronic	.	MYLK3	ENSG00000140795
rs188968831	chr3:42145547	-1.30292	N	N	6	intronic	.	TRAK1	ENSG00000182606
rs35283923	chr11:68658861	-1.30292	N	chr11:68903465	5	exonic	nonsynonymous	MRPL21	ENSG00000197345
rs571734218	chr12:4381850	-1.30292	N	chr12:4334295	NA	ncRNA_intronic	.	.	.
rs190828636	chr12:21796265	-1.30292	N	N	5	intronic	.	LDHB	ENSG00000111716
rs560054554	chr8:101442410	-1.30292	N	N	NA	intergenic	.	.	.
rs574268271	chr2:3579932	-1.30292	N	N	NA	intergenic	.	.	.
rs553618821	chr10:88427453	-1.30292	N	N	NA	upstream	.	.	.
rs559539177	chr4:3470385	-1.30292	N	chr4:3148276	NA	intronic	.	DOK7	ENSG00000175920
rs539977880	chr5:126333256	-1.30292	N	chr5:126091428	NA	intronic	.	2020-03-03	ENSG00000173926
rs556657181	chr5:16489024	-1.30292	N	N	NA	intronic	.	FAM134B	ENSG00000154153
rs79869726	chr15:65055673	-1.30292	N	chr15:64672002	5	intronic	.	RBPMS2	ENSG00000166831
rs577972729	chr7:44635539	-1.30292	N	chr7:44811223	NA	intergenic	.	.	.
rs575715676	chr12:58677725	-1.30292	N	N	NA	intergenic	.	.	.
rs544763304	chr1:206888634	-1.30292	N	chr1:206968955	NA	intronic	.	MAPKAPK2	ENSG00000162889
rs41487450	chr14:31731789	-1.30292	N	N	4	intergenic	.	.	.
rs114901526	chr2:238816132	-1.30292	N	chr2:238873673	7	intronic	.	RAMP1	ENSG00000132329
rs10412662	chr19:48282453	-1.30292	N	N	2b	intronic	.	SEPW1	ENSG00000178980
rs818809	chr7:16697335	-1.30292	N	chr7:17015156	6	intronic	.	BZW2	ENSG00000136261
rs140749972	chr1:85358145	-1.30292	N	N	2b	intronic	.	LPAR3	ENSG00000171517
rs184863134	chr3:37202801	-1.30292	N	N	6	intronic	.	LRRFIP2	ENSG00000093167
rs554137730	chr3:159574987	-1.30292	N	chr3:159637678	NA	intronic	.	IQCJ-SCHIP1	ENSG00000250588
rs192543220	chr7:25161573	-1.30292	N	N	4	UTR3	.	CYCS	ENSG00000172115
rs578041071	chr4:3469643	-1.30292	N	chr4:3148276	NA	intronic	.	DOK7	ENSG00000175920
rs185633383	chr2:63805643	-1.30292	N	N	4	intronic	.	WDPCP	ENSG00000143951
rs188696143	chr19:55666565	-1.30292	N	N	6	intronic	.	TNNI3	ENSG00000129991
rs117477871	chr6:105657754	-1.30292	N	N	4	intergenic	.	.	.
rs529759467	chr14:104387263	-1.30292	N	chr14:103898525	NA	intronic	.	C14orf2	ENSG00000156411
rs149761762	chr13:31776317	-1.30292	N	N	5	intronic	.	B3GALTL	ENSG00000187676
rs563158002	chr12:19321898	-1.30292	N	N	NA	intronic	.	PLEKHA5	ENSG00000052126
rs7974991	chr12:19191333	-1.30292	N	N	5	intergenic	.	.	.
rs192024974	chr7:43769106	-1.30292	N	N	4	UTR5	.	.	.
rs112329444	chr3:128102836	-1.30292	N	chr3:128381270	5	intronic	.	EEFSEC	ENSG00000132394
rs568495163	chr12:22033333	-1.30292	N	N	NA	intronic	.	ABCC9	ENSG00000069431
rs7229541	chr18:32664670	-1.30292	N	N	4	intronic	.	MAPRE2	ENSG00000166974
rs546626622	chr5:133708428	-1.30292	N	chr5:133619966	NA	intronic	.	UBE2B	ENSG00000119048
rs145835028	chr10:33590253	-1.30292	N	N	5	intronic	.	NRP1	ENSG00000099250
rs187039904	chr5:150027767	-1.30292	N	chr5:149875731	4	exonic	nonsynonymous	SYNPO	ENSG00000171992
rs534553085	chr2:179788961	-1.30292	N	N	NA	intronic	.	CCDC141	ENSG00000163492
rs185648851	chr3:69820617	-1.30292	N	N	3a	intronic	.	MITF	ENSG00000187098
rs543171189	chr10:17660056	-1.30292	N	N	NA	upstream	.	.	.
rs141610342	chr9:128651566	-1.30292	N	N	4	intronic	.	PBX3	ENSG00000167081
rs530920704	chr22:36008886	-1.30292	N	N	NA	intronic	.	MB	ENSG00000198125
rs546671206	chr16:10840184	-1.30292	N	chr16:11229128	NA	intronic	.	NUBP1	ENSG00000103274
rs114786242	chr9:100276962	-1.30292	N	N	4	intronic	.	TMOD1	ENSG00000136842
rs568326724	chr9:642863	-1.30292	N	chr9:288414	NA	intronic	.	KANK1	ENSG00000107104
rs562609514	chr17:73042302	-1.30292	N	chr17:72695211	NA	intronic	.	ATP5H	ENSG00000167863
rs964993	chr1:178062359	-1.30292	N	N	4	ncRNA_exonic	.	.	.
rs752042	chr10:116274214	-1.30292	N	N	7	intronic	.	ABLIM1	ENSG00000099204
rs148999649	chr17:56014179	-1.30292	N	chr17:56385573	5	intronic	.	CUEDC1	ENSG00000180891
rs540205956	chr4:42394612	-1.30292	N	N	NA	intergenic	.	.	.
rs142104826	chr3:37068063	-1.30292	N	N	7	intronic	.	MLH1	ENSG00000076242
rs571317681	chr9:134166342	-1.30292	N	N	NA	intronic	.	PPAPDC3	ENSG00000160539
rs530664042	chr20:25291196	-1.30292	N	chr20:25194611	NA	intronic	.	ABHD12	ENSG00000100997
rs556231540	chr9:101761171	-1.30292	N	N	NA	intronic	.	COL15A1	ENSG00000204291
rs184957968	chr6:140761409	-1.30292	N	N	5	intergenic	.	.	.
rs150414807	chr3:69149132	-1.30292	N	N	5	intronic	.	ARL6IP5	ENSG00000144746
rs538779399	chr16:31119381	-1.30292	N	chr16:31015877	NA	upstream	.	.	.
rs145254386	chr19:57977454	-1.30292	N	N	4	intergenic	.	.	.
rs6840213	chr4:84406279	-1.30292	N	chr4:84159219	4	UTR5	.	FAM175A	ENSG00000163322
rs550186441	chr17:77016071	-1.30292	N	N	NA	ncRNA_exonic	.	.	.
rs186058525	chr15:57880600	-1.30292	N	N	5	intergenic	.	.	.
rs572920327	chr3:38537798	-1.30292	N	N	NA	UTR5	.	EXOG	ENSG00000157036
rs558523440	chr5:16529213	-1.30292	N	N	NA	intronic	.	FAM134B	ENSG00000154153
rs569259261	chr16:23160888	-1.30292	N	N	NA	upstream	.	.	.
rs3891915	chr16:29274463	-1.30292	N	N	5	intergenic	.	.	.
rs3891914	chr16:29274081	-1.30292	N	N	5	intergenic	.	.	.
rs73102036	chr2:241378196	-1.30292	N	chr2:241563739	2b	intronic	.	GPC1	ENSG00000063660
rs552506196	chr2:64068033	-1.30292	N	N	NA	upstream	.	.	.
rs144764597	chr9:2622934	-1.30292	N	chr9:2622278	4	intronic	.	VLDLR	ENSG00000147852
rs558012581	chr4:23852331	-1.30292	N	N	NA	intronic	.	PPARGC1A	ENSG00000109819
rs144037768	chr6:17989241	-1.30292	N	N	7	intergenic	.	.	.
rs374700534	chr5:170847704	-1.30292	N	N	4	intronic	.	FGF18	ENSG00000156427
rs148640674	chr5:78999638	-1.30292	N	N	6	intronic	.	CMYA5	ENSG00000164309
rs548952894	chr15:42746382	-1.30292	N	chr15:42266262	NA	intronic	.	ZNF106	ENSG00000103994
rs148525475	chr12:48525597	-1.30292	N	chr12:48272895	7	intronic	.	PFKM	ENSG00000152556
rs142413563	chr12:117535813	-1.30292	N	N	4	intronic	.	TESC	ENSG00000088992
rs188950798	chr10:121076221	-1.30292	N	N	4	intronic	.	GRK5	ENSG00000198873
rs1413657	chr7:80270269	-1.30292	N	N	2b	intronic	.	CD36	ENSG00000135218
rs574101660	chr2:40657055	-1.30292	N	N	NA	exonic	synonymous	SLC8A1	ENSG00000183023
rs17422042	chr2:160022413	-1.30292	N	chr2:160345024	5	intronic	.	TANC1	ENSG00000115183
rs559301339	chr13:20735652	-1.30292	N	N	NA	upstream	.	.	.
rs75970446	chr15:57881951	-1.30292	N	N	5	intergenic	.	.	.
rs542780767	chr3:192261454	-1.30292	N	N	NA	intronic	.	FGF12	ENSG00000114279
rs527363897	chr5:140718613	-1.30292	N	chr5:140519166	NA	exonic	nonsynonymous	PCDHGA2	ENSG00000081853
rs558692425	chr18:34012261	-1.30292	N	N	NA	intronic	.	FHOD3	ENSG00000134775
rs17422049	chr2:160023059	-1.30292	N	chr2:160345024	5	intronic	.	TANC1	ENSG00000115183
rs1413659	chr7:80235371	-1.30292	N	N	6	intronic	.	CD36	ENSG00000135218
rs563027205	chr1:206829934	-1.30292	N	chr1:206968955	NA	intergenic	.	.	.
rs180808510	chr9:37998139	-1.30292	N	chr9:38196117	4	intronic	.	SHB	ENSG00000107338
rs541852506	chr2:229005488	-1.30292	N	N	NA	intronic	.	SPHKAP	ENSG00000153820
rs573977920	chr6:46404266	-1.30292	N	chr6:46885844	NA	intronic	.	RCAN2	ENSG00000172348
rs564368556	chr10:121101764	-1.30292	N	N	NA	intronic	.	GRK5	ENSG00000198873
rs370123362	chr18:32622169	-1.30292	N	N	2b	intronic	.	MAPRE2	ENSG00000166974
rs111781490	chr6:150497252	-1.30292	N	chr6:150373194	3a	intronic	.	PPP1R14C	ENSG00000198729
rs55701930	chr4:141926565	-1.30292	N	N	5	intronic	.	RNF150	ENSG00000170153
rs9489439	chr6:118878921	-1.30292	N	N	7	intronic	.	CEP85L	ENSG00000111860
rs9489438	chr6:118877470	-1.30292	N	N	6	intronic	.	CEP85L	ENSG00000111860
rs188728132	chr17:4982100	-1.30292	N	chr17:5326162	4	intronic	.	ZFP3	ENSG00000180787
rs17123790	chr12:49961966	-1.30292	N	N	4	upstream	.	.	.
rs149456029	chr6:53522021	-1.30292	N	N	7	intronic	.	KLHL31	ENSG00000124743
rs553689551	chr17:1006134	-1.30292	N	chr17:1373518	NA	intronic	.	ABR	ENSG00000159842
rs10918735	chr1:167630991	-1.30292	N	chr1:167600842	2b	intronic	.	RCSD1	ENSG00000198771
rs9489431	chr6:118862185	-1.30292	N	N	6	intronic	.	CEP85L	ENSG00000111860
rs114281623	chr1:167623463	-1.30292	N	chr1:167600842	4	intronic	.	RCSD1	ENSG00000198771
rs9489433	chr6:118867006	-1.30292	N	N	6	intronic	.	CEP85L	ENSG00000111860
rs9489432	chr6:118863948	-1.30292	N	N	4	intronic	.	CEP85L	ENSG00000111860
rs9489437	chr6:118874345	-1.30292	N	N	7	intronic	.	CEP85L	ENSG00000111860
rs9489436	chr6:118873817	-1.30292	N	N	7	intronic	.	CEP85L	ENSG00000111860
rs572710037	chr3:105586866	-1.30292	N	chr3:105934953	NA	intronic	.	CBLB	ENSG00000114423
rs569893262	chr8:125551261	-1.30292	N	N	NA	intronic	.	TATDN1	ENSG00000147687
rs75543505	chr5:74063798	-1.30292	N	N	5	intronic	.	NSA2	ENSG00000164346
rs535623194	chr12:93566953	-1.30292	N	N	NA	ncRNA_intronic	.	.	.
rs541471230	chr9:112626989	-1.30292	N	chr9:112722330	NA	intronic	.	PALM2-AKAP2	ENSG00000157654
rs567871277	chr8:11534387	-1.30292	N	chr8:11836514	NA	upstream	.	.	.
rs77599969	chr17:17830383	-1.30292	N	chr17:17707105	5	intronic	.	TOM1L2	ENSG00000175662
rs370341375	chr17:46123487	-1.30292	N	chr17:46230891	5	intergenic	.	.	.
rs184313108	chr1:217261351	-1.30292	N	N	5	intronic	.	ESRRG	ENSG00000196482
rs368262812	chr14:55149753	-1.30292	N	N	6	intronic	.	SAMD4A	ENSG00000020577
rs150556267	chr9:116327970	-1.30292	N	chr9:116085822	4	intronic	.	RGS3	ENSG00000138835
rs558082955	chr12:112438859	-1.30292	N	chr12:112212874	NA	intronic	.	TMEM116	ENSG00000198270
rs549521343	chr18:25740305	-1.30292	N	N	NA	intronic	.	CDH2	ENSG00000170558
rs576511806	chr14:34408462	-1.30292	N	N	NA	intronic	.	EGLN3	ENSG00000129521
rs570609577	chr18:12376756	-1.30292	N	chr18:12856908	NA	intronic	.	AFG3L2	ENSG00000141385
rs528668316	chr6:3909211	-1.30292	N	N	NA	intergenic	.	.	.
rs186079938	chr10:115825707	-1.30292	N	chr10:115719472	7	intergenic	.	.	.
rs554448753	chr19:3968320	-1.30292	N	chr19:4090422	NA	ncRNA_intronic	.	DAPK3	ENSG00000167657
rs187814135	chr20:5987335	-1.30292	N	N	2b	intronic	.	CRLS1	ENSG00000088766
rs188128306	chr10:3132090	-1.30292	N	N	6	intronic	.	PFKP	ENSG00000067057
rs17251700	chr2:169613639	-1.30292	N	chr2:169707552	5	intronic	.	CERS6	ENSG00000172292
rs4323321	chr6:140669000	-1.30292	N	N	6	intergenic	.	.	.
rs587609189	chr1:145650695	-1.30292	N	N	NA	intronic	.	RNF115	ENSG00000121848
rs184595760	chr4:186574423	-1.30292	N	N	7	intronic	.	SORBS2	ENSG00000154556
rs551879634	chr12:94288324	-1.30292	N	chr12:94536803	NA	intergenic	.	.	.
rs554161367	chr1:237939278	-1.30292	N	N	NA	intronic	.	RYR2	ENSG00000198626
rs148571070	chr15:92468605	-1.30292	N	N	5	intronic	.	SLCO3A1	ENSG00000176463
rs555159395	chr18:19778374	-1.30292	N	N	NA	intronic	.	GATA6	ENSG00000141448
rs146221833	chr15:92518263	-1.30292	N	N	4	intronic	.	SLCO3A1	ENSG00000176463
rs569347064	chr17:74697768	-1.30292	N	chr17:74710128	NA	intronic	.	MXRA7	ENSG00000182534
rs529756703	chr11:130320169	-1.30292	N	N	NA	intronic	.	ADAMTS15	ENSG00000166106
rs540452627	chr3:46032325	-1.30292	N	chr3:46418689	NA	intronic	.	FYCO1	ENSG00000163820
rs559250674	chr7:136623987	-1.30292	N	N	NA	ncRNA_intronic	.	CHRM2	ENSG00000181072
rs571888380	chr15:86046345	-1.30292	N	chr15:86294211	NA	intronic	.	AKAP13	ENSG00000170776
rs149399530	chr4:84460985	-1.30292	N	chr4:84159219	6	intronic	.	AGPAT9	ENSG00000138678
rs138065076	chr20:42781755	-1.30292	N	chr20:42660286	5	intronic	.	JPH2	ENSG00000149596
rs531688462	chr8:145151479	-1.30292	N	chr8:144989466	NA	intronic	.	CYC1	ENSG00000179091
rs550487577	chr17:65990971	-1.30292	N	chr17:65975385	NA	intergenic	.	.	.
rs543268115	chr12:19387921	-1.30292	N	N	NA	intronic	.	PLEKHA5	ENSG00000052126
rs541668217	chr2:11008021	-1.30292	N	N	NA	intergenic	.	.	.
rs182761075	chr5:102134137	-1.30292	N	chr5:102118385	4	intergenic	.	.	.
rs565431187	chr4:41365067	-1.30292	N	chr4:41371698	NA	intronic	.	LIMCH1	ENSG00000064042
rs74959879	chr20:623463	-1.30292	N	N	4	intergenic	.	.	.
rs548641219	chr3:48053001	-1.30292	N	chr3:48388170	NA	intronic	.	MAP4	ENSG00000047849
rs551175312	chr8:101428700	-1.30292	N	N	NA	intergenic	.	.	.
rs181735722	chr2:54195972	-1.30292	N	N	3a	intronic	.	PSME4	ENSG00000068878
rs79005551	chr4:114561633	-1.30292	N	N	5	intronic	.	CAMK2D	ENSG00000145349
rs552307864	chr12:33006736	-1.30292	N	N	NA	intronic	.	PKP2	ENSG00000057294
rs186614266	chr15:92325038	-1.30292	N	N	6	intergenic	.	.	.
rs544861685	chr15:85962604	-1.30292	N	chr15:86294211	NA	intronic	.	AKAP13	ENSG00000170776
rs533758997	chr5:115426202	-1.30292	N	N	NA	intronic	.	COMMD10	ENSG00000145781
rs7241610	chr18:32670693	-1.30292	N	N	6	intronic	.	MAPRE2	ENSG00000166974
rs79777219	chr8:142433409	-1.30292	N	chr8:142329460	4	intronic	.	PTP4A3	ENSG00000184489
rs530439518	chr2:33698415	-1.30292	N	N	NA	intronic	.	RASGRP3	ENSG00000152689
rs184628002	chr12:70018694	-1.30292	N	chr12:69744014	7	intergenic	.	.	.
rs181924728	chr11:112752204	-1.30292	N	N	2b	intergenic	.	.	.
rs79824414	chr3:123098358	-1.30292	N	chr3:123105721	5	intronic	.	ADCY5	ENSG00000173175
rs542999192	chr18:32655416	-1.30292	N	N	NA	intronic	.	MAPRE2	ENSG00000166974
rs541720961	chr19:35629338	-1.30292	N	N	NA	upstream	.	.	.
rs190882664	chr6:43028913	-1.30292	N	N	5	intronic	.	KLC4	ENSG00000137171
rs563932978	chr10:71081375	-1.30292	N	chr10:70607580	NA	intronic	.	HK1	ENSG00000156515
rs147387593	chr10:123877273	-1.30292	N	N	5	intronic	.	TACC2	ENSG00000138162
rs191313146	chr2:187459115	-1.30292	N	N	5	intronic	.	ITGAV	ENSG00000138448
rs188614113	chr12:57033486	-1.30292	N	chr12:57493727	7	intronic	.	ATP5B	ENSG00000110955
rs142744749	chr4:122301286	-1.30292	N	N	4	intronic	.	QRFPR	ENSG00000186867
rs2070914	chr3:52487894	-1.30292	N	chr3:52873984	2b	intronic	.	TNNC1	ENSG00000114854
rs12438767	chr15:71891022	-1.30292	N	N	6	intronic	.	THSD4	ENSG00000187720
rs550954798	chr2:134983750	-1.30292	N	chr2:134991024	NA	intergenic	.	.	.
rs544706613	chr17:74691567	-1.30292	N	chr17:74710128	NA	intronic	.	MXRA7	ENSG00000182534
rs141556248	chr11:19222093	-1.30292	N	chr11:19297340	2b	intronic	.	CSRP3	ENSG00000129170
rs575606042	chr8:125421821	-1.30292	N	N	NA	intergenic	.	.	.
rs139484820	chr8:38763692	-1.30292	N	chr8:38804069	2b	intronic	.	PLEKHA2	ENSG00000169499
rs563908397	chr12:94135394	-1.30292	N	chr12:94536803	NA	intronic	.	CRADD	ENSG00000169372
rs527545262	chr10:5930314	-1.30292	N	chr10:6101129	NA	intronic	.	ANKRD16	ENSG00000134461
rs540849983	chr13:32661168	-1.30292	N	N	NA	intronic	.	FRY	ENSG00000073910
rs61959560	chr13:76365829	-1.30292	N	N	7	intronic	.	LMO7	ENSG00000136153
rs543767414	chr12:57631751	-1.30292	N	chr12:57493727	NA	intronic	.	NDUFA4L2	ENSG00000185633
rs550734431	chr1:237270934	-1.30292	N	N	NA	intronic	.	RYR2	ENSG00000198626
rs181929265	chr10:97047415	-1.30292	N	N	5	intronic	.	PDLIM1	ENSG00000107438
rs554198413	chr6:10721135	-1.30292	N	chr6:10526373	NA	intergenic	.	.	.
rs114001471	chr11:16829085	-1.30292	N	chr11:16618307	4	intronic	.	PLEKHA7	ENSG00000166689
rs137930214	chr5:41436816	-1.30292	N	N	5	intronic	.	PLCXD3	ENSG00000182836
rs564329761	chr3:179399903	-1.30292	N	N	NA	intronic	.	USP13	ENSG00000058056
rs76078235	chr14:23909442	-1.30292	N	chr14:23755598	5	intergenic	.	.	.
rs577967084	chr8:11583719	-1.30292	N	chr8:11836514	NA	intronic	.	GATA4	ENSG00000136574
rs577967083	chr6:3912158	-1.30292	N	N	NA	intergenic	.	.	.
rs555767859	chr10:73609648	-1.30292	N	chr10:73520632	NA	intronic	.	PSAP	ENSG00000197746
rs8572	chr14:23236524	-1.30292	N	chr14:23429729	4	exonic	synonymous	OXA1L	ENSG00000155463
rs375804800	chr19:48284533	-1.30292	N	N	6	intronic	.	SEPW1	ENSG00000178980
rs548632046	chr6:46257181	-1.30292	N	N	NA	ncRNA_intronic	.	RCAN2	ENSG00000172348
rs564724760	chr10:124006778	-1.30292	N	N	NA	intronic	.	TACC2	ENSG00000138162
rs558582760	chr17:42879265	-1.30292	N	chr17:42386662	NA	UTR3	.	GJC1	ENSG00000182963
rs546368197	chr2:220509908	-1.30292	N	chr2:220049128	NA	intergenic	.	.	.
rs574721853	chr22:18599500	-1.30292	N	chr22:19058146	NA	intronic	.	TUBA8	ENSG00000183785
rs546767131	chr8:52640426	-1.30292	N	N	NA	intronic	.	PXDNL	ENSG00000147485
rs138583417	chr6:17980715	-1.30292	N	N	5	intronic	.	KIF13A	ENSG00000137177
rs563483690	chr3:32609259	-1.30292	N	chr3:33087395	NA	intronic	.	DYNC1LI1	ENSG00000144635
rs532253663	chr16:46783490	-1.30292	N	N	NA	intronic	.	.	.
rs144604263	chr11:12029262	-1.30292	N	chr11:12133478	5	intronic	.	DKK3	ENSG00000050165
rs551674999	chr9:71594138	-1.30292	N	N	NA	intronic	.	PIP5K1B	ENSG00000107242
rs147437451	chr5:41370560	-1.30292	N	N	5	intronic	.	PLCXD3	ENSG00000182836
rs560566828	chr4:95573806	-1.30292	N	N	NA	intronic	.	PDLIM5	ENSG00000163110
rs61116982	chr15:63220970	-1.30292	N	chr15:62830704	3a	intergenic	.	.	.
rs41280589	chr2:100019256	-1.30292	N	N	7	exonic	nonsynonymous	REV1	ENSG00000135945
rs192925968	chr3:187985096	-1.30292	N	chr3:188441161	5	intronic	.	LPP	ENSG00000145012
rs538786097	chr1:214198714	-1.30292	N	chr1:213937382	NA	intronic	.	PROX1	ENSG00000117707
rs538786090	chr3:49207857	-1.30292	N	chr3:49267435	NA	intergenic	.	.	.
rs185506314	chr4:52904663	-1.30292	N	N	2b	upstream	.	.	.
rs203788	chr1:167906239	-1.30292	N	chr1:167600842	2b	exonic	synonymous	DCAF6	ENSG00000143164
rs10738732	chr9:2582605	-1.30292	N	chr9:2622278	5	ncRNA_intronic	.	.	.
rs561686218	chr3:192362078	-1.30292	N	N	NA	intronic	.	FGF12	ENSG00000114279
rs187407539	chr3:128086645	-1.30292	N	chr3:128381270	4	intronic	.	EEFSEC	ENSG00000132394
rs76602876	chr10:88487765	-1.30292	N	N	7	intronic	.	LDB3	ENSG00000122367
rs32676	chr5:102134635	-1.30292	Y	chr5:102118385	5	intergenic	.	.	.
rs32677	chr5:102133026	-1.30292	Y	chr5:102118385	6	intergenic	.	.	.
rs561856766	chr7:10979765	-1.30292	N	N	NA	UTR5	.	NDUFA4	ENSG00000189043
rs32672	chr5:102090482	-1.30292	Y	chr5:102118385	4	intergenic	.	.	.
rs32670	chr5:102091388	-1.30292	Y	chr5:102118385	4	intergenic	.	.	.
rs32671	chr5:102091296	-1.30292	Y	chr5:102118385	4	intergenic	.	.	.
rs80025701	chr7:157147770	-1.30292	N	N	5	intronic	.	DNAJB6	ENSG00000105993
rs572993639	chr6:150559758	-1.30292	N	chr6:150373194	NA	intronic	.	PPP1R14C	ENSG00000198729
rs45446791	chr20:36765104	-1.30292	N	chr20:36895860	4	intronic	.	TGM2	ENSG00000198959
rs578253663	chr9:14218136	-1.30292	N	chr9:14161670	NA	intronic	.	NFIB	ENSG00000147862
rs146234369	chr2:173952063	-1.30292	N	N	5	intronic	.	MLTK	ENSG00000091436
rs32679	chr5:102131299	-1.30292	Y	chr5:102118385	5	intergenic	.	.	.
rs140738723	chr15:42743911	-1.30292	N	chr15:42266262	6	exonic	nonsynonymous	ZNF106	ENSG00000103994
rs149315324	chr22:34187932	-1.30292	N	N	7	intronic	.	LARGE	ENSG00000133424
rs564607738	chr15:86166212	-1.30292	N	chr15:86294211	NA	intronic	.	AKAP13	ENSG00000170776
rs181333051	chr4:47828718	-1.30292	N	N	6	intronic	.	CORIN	ENSG00000145244
rs555615861	chr10:73596632	-1.30292	N	chr10:73520632	NA	intronic	.	PSAP	ENSG00000197746
rs556465416	chr4:23890687	-1.30292	N	N	NA	intronic	.	PPARGC1A	ENSG00000109819
rs533447198	chr6:13015368	-1.30292	N	N	NA	intronic	.	.	.
rs77456961	chr2:174059377	-1.30292	N	N	6	intronic	.	MLTK	ENSG00000091436
rs10069857	chr5:170869797	-1.30292	N	N	3a	intronic	.	FGF18	ENSG00000156427
rs73158180	chr7:151402852	-1.30292	Y	N	4	intronic	.	PRKAG2	ENSG00000106617
rs564238182	chr9:101726138	-1.30292	N	N	NA	intronic	.	COL15A1	ENSG00000204291
rs549285401	chr4:141828124	-1.30292	N	N	NA	intronic	.	RNF150	ENSG00000170153
rs371571589	chr2:198869411	-1.30292	N	chr2:198544183	5	intronic	.	PLCL1	ENSG00000115896
rs73158188	chr7:151415233	-1.30292	Y	N	5	intronic	.	PRKAG2	ENSG00000106617
rs567170505	chr18:25670473	-1.30292	N	N	NA	intronic	.	CDH2	ENSG00000170558
rs576737850	chr19:48283808	-1.30292	N	N	NA	intronic	.	SEPW1	ENSG00000178980
rs574032121	chr11:16904874	-1.30292	N	chr11:16618307	NA	intronic	.	PLEKHA7	ENSG00000166689
rs151042527	chr10:69872756	-1.30292	N	chr10:69559409	5	intronic	.	MYPN	ENSG00000138347
rs114386780	chr12:68048064	-1.30292	N	N	5	intronic	.	DYRK2	ENSG00000127334
rs552441673	chr3:127843439	-1.30292	N	chr3:128191776	NA	upstream	.	.	.
rs552220403	chr4:65272608	-1.30292	N	N	NA	intronic	.	TECRL	ENSG00000205678
rs575227044	chr8:1999572	-1.30292	N	N	NA	intronic	.	MYOM2	ENSG00000036448
rs189734435	chr5:66122801	-1.30292	N	N	5	intronic	.	MAST4	ENSG00000069020
rs114966658	chr3:42844773	-1.30292	N	chr3:42896515	4	intronic	.	HIGD1A	ENSG00000181061
rs547245243	chr13:30011483	-1.30292	N	N	NA	intronic	.	MTUS2	ENSG00000132938
rs540109250	chr5:173331690	-1.30292	N	chr5:173075213	NA	intronic	.	CPEB4	ENSG00000113742
rs534154324	chr11:126225632	-1.30292	N	chr11:126024042	NA	UTR5	.	ST3GAL4	ENSG00000110080
rs77183850	chr14:23905708	-1.30292	N	chr14:23755598	5	upstream	.	.	.
rs77183851	chr5:172665005	-1.30292	N	chr5:173075213	3a	intergenic	.	.	.
rs141143311	chr14:55234273	-1.30292	N	N	5	intronic	.	SAMD4A	ENSG00000020577
rs79750422	chr5:139599006	-1.30292	N	N	3a	intronic	.	CYSTM1	ENSG00000120306
rs138736940	chr10:61948763	-1.30292	N	N	5	intronic	.	ANK3	ENSG00000151150
rs190582544	chr10:121092998	-1.30292	N	N	4	intronic	.	GRK5	ENSG00000198873
rs562669253	chr6:36818715	-1.30292	N	chr6:36353934	NA	intergenic	.	.	.
rs66707615	chr12:3207241	-1.30292	N	chr12:3020644	2b	intronic	.	TSPAN9	ENSG00000011105
rs139938401	chr7:113557784	-1.30292	N	N	7	intronic	.	PPP1R3A	ENSG00000154415
rs1327793	chr9:112534856	-1.30292	N	chr9:112722330	5	intronic	.	PALM2	ENSG00000243444
rs189644283	chr3:16943860	-1.30292	N	chr3:16911330	6	intronic	.	PLCL2	ENSG00000154822
rs1327794	chr9:112534910	-1.30292	N	chr9:112722330	5	intronic	.	PALM2	ENSG00000243444
rs576410959	chr2:110966942	-1.30292	N	N	NA	intergenic	.	.	.
rs146591513	chr22:39627741	-1.30292	N	chr22:39840130	4	exonic	synonymous	PDGFB	ENSG00000100311
rs535904818	chr16:66964384	-1.30292	N	chr16:67377216	NA	intergenic	.	.	.
rs577148546	chr4:89261983	-1.30292	N	N	NA	intergenic	.	.	.
rs541538018	chr4:114555952	-1.30292	N	N	NA	intronic	.	CAMK2D	ENSG00000145349
rs551672766	chr1:167628816	-1.30292	N	chr1:167600842	NA	intronic	.	RCSD1	ENSG00000198771
rs145851612	chr2:40512899	-1.30292	N	N	5	intronic	.	SLC8A1	ENSG00000183023
rs4815272	chr20:24448895	-1.30292	N	N	5	upstream	.	.	.
rs117970087	chr2:33707624	-1.30292	N	N	7	intronic	.	RASGRP3	ENSG00000152689
rs187164884	chr12:4400800	-1.30292	N	chr12:4334295	6	intronic	.	CCND2	ENSG00000118971
rs142709265	chr5:127771872	-1.30292	N	chr5:127487603	5	intronic	.	FBN2	ENSG00000138829
rs183957227	chr8:22235557	-1.30292	N	chr8:22436681	4	intronic	.	SLC39A14	ENSG00000104635
rs184224845	chr18:34072611	-1.30292	N	N	4	intronic	.	FHOD3	ENSG00000134775
rs563478147	chr13:22245902	-1.30292	N	N	NA	UTR5	.	FGF9	ENSG00000102678
rs567044627	chr22:18597059	-1.30292	N	chr22:19058146	NA	intronic	.	TUBA8	ENSG00000183785
rs543713353	chr14:104409552	-1.30292	N	chr14:103990799	NA	intronic	.	TDRD9	ENSG00000156414
rs542758132	chr8:11561563	-1.30292	N	chr8:11836514	NA	intronic	.	.	.
rs2510794	chr4:95430797	-1.30292	N	N	7	intronic	.	PDLIM5	ENSG00000163110
rs2510795	chr4:95430064	-1.30292	N	N	5	intronic	.	PDLIM5	ENSG00000163110
rs546133814	chr3:188228218	-1.30292	N	chr3:188441161	NA	intronic	.	LPP	ENSG00000145012
rs549398829	chr6:2947793	-1.30292	N	N	NA	downstream	.	.	.
rs10102512	chr8:11534882	-1.30292	N	chr8:11836514	2b	intronic	.	.	.
rs537357021	chr6:44206064	-1.30292	N	chr6:43804571	NA	intergenic	.	.	.
rs550534628	chr12:96149301	-1.30292	N	N	NA	intronic	.	NTN4	ENSG00000074527
rs564296601	chr14:55032437	-1.30292	N	N	NA	intergenic	.	.	.
rs552260201	chr6:166794256	-1.30292	N	N	NA	intronic	.	MPC1	ENSG00000060762
rs570325092	chr3:48053019	-1.30292	N	chr3:48388170	NA	intronic	.	MAP4	ENSG00000047849
rs140784271	chr7:44671026	-1.30292	N	chr7:44811223	2b	intronic	.	OGDH	ENSG00000105953
rs148664740	chr14:34412955	-1.30292	N	N	2b	intronic	.	EGLN3	ENSG00000129521
rs572401781	chr13:76032393	-1.30292	N	N	NA	intronic	.	TBC1D4	ENSG00000136111
rs560710495	chr5:14865369	-1.30292	N	chr5:14610309	NA	intronic	.	ANKH	ENSG00000154122
rs60291815	chr3:118999278	-1.30292	N	N	7	ncRNA_intronic	.	.	.
rs116811947	chr15:63215057	-1.30292	N	chr15:62830704	5	intergenic	.	.	.
rs534610444	chr15:44068565	-1.30292	N	chr15:44027885	NA	intronic	.	ELL3	ENSG00000128886
rs186687658	chr9:14309984	-1.30292	N	chr9:14161670	5	intronic	.	NFIB	ENSG00000147862
rs555500410	chr2:106101101	-1.30292	N	chr2:106433909	NA	intergenic	.	.	.
rs140921248	chr10:88452899	-1.30292	N	N	5	intronic	.	LDB3	ENSG00000122367
rs556586697	chr2:40470670	-1.30292	N	N	NA	ncRNA_intronic	.	SLC8A1	ENSG00000183023
rs185117068	chr8:28565701	-1.30292	N	N	3a	intronic	.	EXTL3	ENSG00000012232
rs75923832	chr1:236685574	-1.30292	N	N	6	intronic	.	LGALS8	ENSG00000116977
rs77056422	chr4:3471817	-1.30292	N	chr4:3148276	5	intronic	.	DOK7	ENSG00000175920
rs147791886	chr1:57113940	-1.30292	N	chr1:56905524	7	intronic	.	PRKAA2	ENSG00000162409
rs574485391	chr12:32971535	-1.30292	N	N	NA	intronic	.	PKP2	ENSG00000057294
rs529548357	chr3:64600363	-1.30292	N	chr3:64705365	NA	intronic	.	ADAMTS9	ENSG00000163638
rs552003280	chr1:6732553	-1.30292	N	N	NA	intronic	.	DNAJC11	ENSG00000007923
rs561410348	chr15:40543578	-1.30292	N	N	NA	UTR3	.	PAK6	ENSG00000137843
rs139836034	chr1:6761372	-1.30292	N	N	4	intronic	.	DNAJC11	ENSG00000007923
rs34429100	chr9:116104933	-1.30292	N	chr9:116085822	6	intergenic	.	.	.
rs117894779	chr22:34175472	-1.30292	N	N	5	intronic	.	LARGE	ENSG00000133424
rs145658966	chr1:206849252	-1.30292	N	chr1:206968955	7	intergenic	.	.	.
rs563607747	chr10:89577273	-1.30292	N	chr10:89681458	NA	intronic	.	ATAD1	ENSG00000138138
rs142593723	chr7:44753344	-1.30292	N	chr7:44811223	5	intergenic	.	.	.
rs145919172	chr6:10720249	-1.30292	N	chr6:10526373	3a	intergenic	.	.	.
rs536490102	chr7:101556568	-1.30292	N	chr7:101880795	NA	intronic	.	CUX1	ENSG00000257923
rs374479331	chr6:46405085	-1.30292	N	chr6:46885844	6	intronic	.	RCAN2	ENSG00000172348
rs542724734	chr2:101725142	-1.30292	N	chr2:101778319	NA	intronic	.	TBC1D8	ENSG00000204634
rs16829646	chr3:178225254	-1.30292	N	N	6	intergenic	.	.	.
rs549653349	chr5:156011142	-1.30292	N	chr5:156442784	NA	intronic	.	SGCD	ENSG00000170624
rs574118591	chr2:86334012	-1.30292	N	N	NA	intronic	.	PTCD3	ENSG00000132300
rs558399882	chr9:20683351	-1.30292	N	N	NA	ncRNA_exonic	.	FOCAD	ENSG00000188352
rs560099427	chr2:134924095	-1.30292	N	chr2:134991024	NA	intergenic	.	.	.
rs539663637	chr13:50656374	-1.30292	N	chr13:50830002	NA	ncRNA_exonic	.	.	.
rs192678388	chr8:126319994	-1.30292	N	chr8:126474356	5	intronic	.	NSMCE2	ENSG00000156831
rs550016770	chr10:88433263	-1.30292	N	N	NA	intronic	.	LDB3	ENSG00000122367
rs558695058	chr22:35985337	-1.30292	N	N	NA	intergenic	.	.	.
rs571681172	chr7:136769952	-1.30292	N	N	NA	ncRNA_intronic	.	.	.
rs182779984	chr1:214216505	-1.30292	N	chr1:213937382	5	intergenic	.	.	.
rs560421984	chr1:206896146	-1.30292	N	chr1:206968955	NA	intronic	.	MAPKAPK2	ENSG00000162889
rs377734475	chr2:103419258	-1.30292	N	chr2:103394709	5	intronic	.	TMEM182	ENSG00000170417
rs12608384	chr18:34025945	-1.30292	N	N	5	intronic	.	FHOD3	ENSG00000134775
rs570364292	chr4:8288226	-1.30292	N	N	NA	intronic	.	HTRA3	ENSG00000170801
rs532739335	chr15:34332671	-1.30292	N	N	NA	intronic	.	CHRM5	ENSG00000184984
rs7287046	chr22:17653020	-1.30292	N	chr22:17906176	4	intergenic	.	.	.
rs188102210	chr8:131557206	-1.30292	N	N	4	intergenic	.	.	.
rs562822323	chr5:127810471	-1.30292	N	chr5:127487603	NA	intronic	.	FBN2	ENSG00000138829
rs150061180	chr5:156185825	-1.30292	N	chr5:156442784	6	intronic	.	SGCD	ENSG00000170624
rs117972628	chr2:64069670	-1.30292	N	N	4	intronic	.	UGP2	ENSG00000169764
rs183539497	chr2:33761334	-1.30292	N	N	6	intronic	.	RASGRP3	ENSG00000152689
rs74838330	chr2:238812246	-1.30292	N	chr2:238873673	7	intronic	.	RAMP1	ENSG00000132329
rs566088351	chr6:43138580	-1.30292	N	N	NA	upstream	.	.	.
rs148146384	chr10:76986822	-1.30292	N	chr10:76491047	6	intronic	.	VDAC2	ENSG00000165637
rs191358366	chr8:98799263	-1.30292	N	N	5	intronic	.	LAPTM4B	ENSG00000104341
rs573914527	chr11:16843414	-1.30292	N	chr11:16618307	NA	intronic	.	PLEKHA7	ENSG00000166689
rs7086814	chr10:115424905	-1.30292	N	chr10:115719472	5	intergenic	.	.	.
rs143900563	chr22:34172973	-1.30292	N	N	4	intronic	.	LARGE	ENSG00000133424
rs184024987	chr3:128089477	-1.30292	N	chr3:128381270	5	intronic	.	EEFSEC	ENSG00000132394
rs188005915	chr3:123094130	-1.30292	N	chr3:123105721	5	intronic	.	ADCY5	ENSG00000173175
rs79090108	chr18:59273593	-1.30292	N	N	5	intergenic	.	.	.
rs530906883	chr15:44182759	-1.30292	N	chr15:44027885	NA	intronic	.	FRMD5	ENSG00000171877
rs532581333	chr3:25522967	-1.30292	N	chr3:25381636	NA	intronic	.	RARB	ENSG00000077092
rs150093165	chr8:124644707	-1.30292	N	N	5	intergenic	.	.	.
rs146560678	chr1:232711411	-1.30292	N	N	4	intergenic	.	.	.
rs534114347	chr22:35998430	-1.30292	N	N	NA	intergenic	.	.	.
rs546682938	chr2:40714546	-1.30292	N	N	NA	intronic	.	SLC8A1	ENSG00000183023
rs569701733	chr3:66460649	-1.30292	N	N	NA	exonic	nonsynonymous	LRIG1	ENSG00000144749
rs569701736	chr9:2576173	-1.30292	N	chr9:2622278	NA	ncRNA_intronic	.	.	.
rs376953939	chr2:106029183	-1.30292	N	chr2:106433909	7	intronic	.	FHL2	ENSG00000115641
rs572157996	chr12:114847397	-1.30292	N	N	NA	ncRNA_exonic	.	.	.
rs742470	chr1:167618216	-1.30292	N	chr1:167600842	5	intronic	.	RCSD1	ENSG00000198771
rs187003280	chr19:45824332	-1.30292	N	chr19:45766729	5	intronic	.	CKM	ENSG00000104879
rs529275175	chr22:41253332	-1.30292	N	chr22:41752944	NA	intronic	.	XPNPEP3	ENSG00000196236
rs541130601	chr4:8317168	-1.30292	N	N	NA	intergenic	.	.	.
rs150360813	chr13:76051163	-1.30292	N	N	5	intronic	.	TBC1D4	ENSG00000136111
rs575239679	chr2:40723757	-1.30292	N	N	NA	intronic	.	SLC8A1	ENSG00000183023
rs537946498	chr5:128434345	-1.30292	N	chr5:128876340	NA	intronic	.	ISOC1	ENSG00000066583
rs570383864	chr3:124780986	-1.30292	N	N	NA	intergenic	.	.	.
rs551663580	chr15:86038826	-1.30292	N	chr15:86294211	NA	intronic	.	AKAP13	ENSG00000170776
rs191363157	chr5:154862415	-1.30292	N	N	6	intergenic	.	.	.
rs111471678	chr5:79002425	-1.30292	N	N	4	intronic	.	CMYA5	ENSG00000164309
rs543883545	chr10:123949906	-1.30292	N	N	NA	intronic	.	TACC2	ENSG00000138162
rs149920041	chr13:50666065	-1.30292	N	chr13:50830002	6	ncRNA_intronic	.	.	.
rs188904146	chr10:106098365	-1.30292	N	N	4	upstream	.	.	.
rs542522502	chr5:175108351	-1.30292	N	N	NA	intronic	.	HRH2	ENSG00000113749
rs186033916	chr15:96591695	-1.30292	N	N	5	intergenic	.	.	.
rs182731399	chr10:89925126	-1.30292	N	chr10:89681458	5	intergenic	.	.	.
rs189845011	chr6:150560005	-1.30292	N	chr6:150373194	6	intronic	.	PPP1R14C	ENSG00000198729
rs182731392	chr6:123941181	-1.30292	N	N	7	intronic	.	TRDN	ENSG00000186439
rs556737370	chr17:47785593	-1.30292	N	chr17:47488823	NA	upstream	.	.	.
rs539301021	chr7:128467870	-1.30292	N	chr7:128576086	NA	intergenic	.	.	.
rs187193678	chr14:76780697	-1.30292	N	N	4	intergenic	.	.	.
rs534646923	chr19:13066505	-1.30292	N	chr19:13176728	NA	intronic	.	GADD45GIP1	ENSG00000179271
rs545733748	chr2:159825310	-1.30292	N	N	NA	intronic	.	TANC1	ENSG00000115183
rs146382240	chr14:94420793	-1.30292	N	chr14:94008080	5	exonic	synonymous	ASB2	ENSG00000100628
rs2803557	chr10:88428315	-1.30292	N	N	4	UTR5	.	LDB3	ENSG00000122367
rs2803556	chr10:88428303	-1.30292	N	N	4	UTR5	.	LDB3	ENSG00000122367
rs2803555	chr10:88428158	-1.30292	N	N	2a	upstream	.	.	.
rs147929742	chr18:56298410	-1.30292	N	chr18:56395588	7	intergenic	.	.	.
rs2803559	chr10:88429054	-1.30292	N	N	5	intronic	.	LDB3	ENSG00000122367
rs2803558	chr10:88428335	-1.30292	N	N	2b	UTR5	.	LDB3	ENSG00000122367
rs529740421	chr7:35266358	-1.30292	N	N	NA	intronic	.	TBX20	ENSG00000164532
rs76930957	chr5:150013057	-1.30292	N	chr5:149875731	4	intronic	.	SYNPO	ENSG00000171992
rs572954261	chr12:660275	-1.30292	N	chr12:711662	NA	intronic	.	B4GALNT3	ENSG00000139044
rs564240852	chr18:33967876	-1.30292	N	N	NA	intronic	.	FHOD3	ENSG00000134775
rs112687636	chr10:123757822	-1.30292	N	N	6	intronic	.	TACC2	ENSG00000138162
rs191077024	chr5:126295772	-1.30292	N	chr5:126091428	7	intronic	.	2020-03-03	ENSG00000173926
rs537502666	chr8:133776120	-1.30292	N	chr8:134103953	NA	intergenic	.	.	.
rs11928330	chr3:16958367	-1.30292	Y	chr3:16911330	4	intronic	.	PLCL2	ENSG00000154822
rs187006101	chr7:107134294	-1.30292	N	N	6	intronic	.	COG5	ENSG00000164597
rs144637876	chr10:116366419	-1.30292	N	N	7	intronic	.	ABLIM1	ENSG00000099204
rs147661949	chr4:8319997	-1.30292	N	N	4	intergenic	.	.	.
rs573419799	chr6:43141148	-1.30292	N	N	NA	intronic	.	SRF	ENSG00000112658
rs79576115	chr4:141939726	-1.30292	N	N	5	intronic	.	RNF150	ENSG00000170153
rs569507193	chr2:173974476	-1.30292	N	N	NA	intronic	.	MLTK	ENSG00000091436
rs148064439	chr11:65769498	-1.30292	N	chr11:65705432	4	UTR5	.	EIF1AD	ENSG00000175376
rs530396323	chr9:2560395	-1.30292	N	chr9:2622278	NA	ncRNA_intronic	.	.	.
rs548118994	chr1:11997709	-1.30292	N	chr1:12246175	NA	intronic	.	PLOD1	ENSG00000083444
rs375353939	chr15:42740204	-1.30292	N	chr15:42266262	7	intronic	.	ZNF106	ENSG00000103994
rs587730143	chr1:145396154	-1.30292	N	N	NA	intronic	.	.	.
rs545048410	chr1:167656938	-1.30292	N	chr1:167600842	NA	intronic	.	RCSD1	ENSG00000198771
rs549867768	chr10:112563534	-1.30292	N	N	NA	intronic	.	RBM20	ENSG00000203867
rs142888682	chr1:232625745	-1.30292	N	N	7	intronic	.	SIPA1L2	ENSG00000116991
rs548801434	chr20:36762008	-1.30292	N	chr20:36895860	NA	intronic	.	TGM2	ENSG00000198959
rs566711853	chr15:71786026	-1.30292	N	N	NA	intronic	.	THSD4	ENSG00000187720
rs540084891	chr19:574002	-1.30292	N	chr19:836144	NA	intronic	.	BSG	ENSG00000172270
rs147938527	chr6:164530774	-1.30292	N	N	4	intergenic	.	.	.
rs549396689	chr3:98475516	-1.30292	N	chr3:98428155	NA	intronic	.	ST3GAL6	ENSG00000064225
rs553111700	chr5:140027475	-1.30292	N	chr5:140519166	NA	ncRNA_exonic	.	IK	ENSG00000113141
rs184061308	chr2:237149087	-1.30292	N	N	4	intronic	.	ASB18	ENSG00000182177
rs77814291	chr3:188011280	-1.30292	N	chr3:188441161	5	intronic	.	LPP	ENSG00000145012
rs565088395	chr1:11934393	-1.30292	N	chr1:12246175	NA	intergenic	.	.	.
rs10446789	chr4:65227347	-1.30292	N	N	7	intronic	.	TECRL	ENSG00000205678
rs35710474	chr7:107599806	-1.30292	Y	N	5	exonic	nonsynonymous	LAMB1	ENSG00000091136
rs573057398	chr6:46420063	-1.30292	N	chr6:46885844	NA	intronic	.	RCAN2	ENSG00000172348
rs145086532	chr4:3469043	-1.30292	N	chr4:3148276	4	intronic	.	DOK7	ENSG00000175920
rs531588865	chr2:40723351	-1.30292	N	N	NA	intronic	.	SLC8A1	ENSG00000183023
rs58593158	chr18:3216981	-1.30292	N	N	5	intronic	.	MYOM1	ENSG00000101605
rs577310874	chr20:32025828	-1.30292	N	N	NA	intronic	.	SNTA1	ENSG00000101400
rs9657641	chr9:116333311	-1.30292	Y	chr9:116085822	5	intronic	.	RGS3	ENSG00000138835
rs530715884	chr17:45300291	-1.30292	N	chr17:45329477	NA	intronic	.	MYL4	ENSG00000198336
rs569812014	chr10:51566771	-1.30292	N	N	NA	intronic	.	NCOA4	ENSG00000138293
rs186658105	chr22:41874950	-1.30292	N	chr22:41752944	4	intronic	.	ACO2	ENSG00000100412
rs189796154	chr15:85968549	-1.30292	N	chr15:86294211	7	intronic	.	AKAP13	ENSG00000170776
rs528058461	chr10:18752523	-1.30292	N	chr10:18266410	NA	intronic	.	CACNB2	ENSG00000165995
rs561764951	chr2:40597048	-1.30292	N	N	NA	intronic	.	SLC8A1	ENSG00000183023
rs140995238	chr3:122103141	-1.30292	N	chr3:122013354	4	exonic	nonsynonymous	FAM162A	ENSG00000114023
rs150473347	chr2:238795640	-1.30292	N	chr2:238873673	4	intronic	.	RAMP1	ENSG00000132329
rs573892607	chr10:92678977	-1.30292	N	N	NA	exonic	nonsynonymous	ANKRD1	ENSG00000148677
rs576702460	chr17:42907938	-1.30292	N	chr17:43392208	NA	intronic	.	GJC1	ENSG00000182963
rs373448916	chr12:110726284	-1.30292	N	chr12:111133088	7	intronic	.	ATP2A2	ENSG00000174437
rs181409210	chr3:159483454	-1.30292	N	chr3:159637678	3a	ncRNA_exonic	.	IQCJ-SCHIP1	ENSG00000250588
rs552466735	chr5:78778034	-1.30292	N	N	NA	intronic	.	HOMER1	ENSG00000152413
rs116349521	chr1:74887307	-1.30292	N	N	5	intronic	.	TNNI3K	ENSG00000116783
rs62292960	chr3:192295204	-1.30292	N	N	5	intronic	.	FGF12	ENSG00000114279
rs181566357	chr8:11547036	-1.30292	N	chr8:11836514	7	intronic	.	.	.
rs555186505	chr7:56033580	-1.30292	N	chr7:56068714	NA	intronic	.	GBAS	ENSG00000146729
rs180762033	chr10:123995645	-1.30292	N	N	5	intronic	.	TACC2	ENSG00000138162
rs548607474	chr1:212606424	-1.30292	N	chr1:212558397	NA	exonic	nonsynonymous	NENF	ENSG00000117691
rs574274527	chr1:57121180	-1.30292	N	chr1:56905524	NA	intronic	.	PRKAA2	ENSG00000162409
rs547784819	chr5:68514077	-1.30292	N	chr5:68616331	NA	intronic	.	MRPS36	ENSG00000134056
rs543847353	chr1:236868856	-1.30292	N	N	NA	intronic	.	ACTN2	ENSG00000077522
rs182195610	chr7:90224694	-1.30292	N	N	4	upstream	.	.	.
rs565009184	chr4:114505043	-1.30292	N	N	NA	intronic	.	CAMK2D	ENSG00000145349
rs543575863	chr15:92482590	-1.30292	N	N	NA	intronic	.	SLCO3A1	ENSG00000176463
rs569897280	chr18:32625244	-1.30292	N	N	NA	intronic	.	MAPRE2	ENSG00000166974
rs148731746	chr8:42400723	-1.30292	N	N	5	intronic	.	SMIM19	ENSG00000176209
rs7834944	chr8:134520712	-1.30292	N	chr8:134103953	6	intronic	.	ST3GAL1	ENSG00000008513
rs9386930	chr6:97343959	-1.30292	N	N	5	intronic	.	NDUFAF4	ENSG00000123545
rs566815178	chr6:107780803	-1.30292	N	chr6:107444153	NA	upstream	.	.	.
rs544013012	chr1:62209345	-1.30292	N	N	NA	intronic	.	INADL	ENSG00000132849
rs139916512	chr10:18447766	-1.30292	N	chr10:18266410	2b	intronic	.	CACNB2	ENSG00000165995
rs142882689	chr12:2488900	-1.30292	N	N	6	intronic	.	CACNA1C	ENSG00000151067
rs10980224	chr9:112912221	-1.30292	Y	chr9:113338735	5	intronic	.	AKAP2	ENSG00000241978
rs189725693	chr12:117488948	-1.30292	N	N	2b	intronic	.	TESC	ENSG00000088992
rs190626036	chr10:81107019	-1.30292	N	chr10:81047575	4	upstream	.	.	.
rs2790170	chr10:60028507	-1.30292	Y	N	4	upstream	.	.	.
rs2790171	chr10:60028935	-1.30292	N	N	4	UTR5	.	CISD1	ENSG00000122873
rs543575866	chr7:139045519	-1.30292	N	chr7:138735512	NA	intronic	.	LUC7L2	ENSG00000269955
rs147954935	chr2:177257867	-1.30292	N	N	5	intergenic	.	.	.
rs557708964	chr10:18766534	-1.30292	N	N	NA	intronic	.	CACNB2	ENSG00000165995
rs541248622	chr1:26389391	-1.30292	N	chr1:26834960	NA	intronic	.	TRIM63	ENSG00000158022
rs376008459	chr13:43597736	-1.30292	N	N	4	UTR5	.	DNAJC15	ENSG00000120675
rs191234851	chr6:55951589	-1.30292	N	N	6	intronic	.	COL21A1	ENSG00000124749
rs191234850	chr3:49056308	-1.30292	N	chr3:49267435	4	intronic	.	DALRD3	ENSG00000178149
rs566142854	chr10:62058666	-1.30292	N	N	NA	intronic	.	ANK3	ENSG00000151150
rs184018225	chr3:179376146	-1.30292	N	N	5	intronic	.	USP13	ENSG00000058056
rs527575642	chr2:63807400	-1.30292	N	N	NA	intronic	.	WDPCP	ENSG00000143951
rs553905161	chr15:64275829	-1.30292	N	chr15:64672002	NA	exonic	nonsynonymous	DAPK2	ENSG00000035664
rs573748863	chr1:153631701	-1.30292	N	N	NA	intronic	.	SNAPIN	ENSG00000143553
rs568874247	chr13:24151103	-1.30292	N	N	NA	intronic	.	TNFRSF19	ENSG00000127863
rs138910253	chr22:39617969	-1.30292	N	chr22:39840130	6	intergenic	.	.	.
rs544293391	chr22:36862019	-1.30292	N	chr22:36545826	NA	intergenic	.	.	.
rs60422751	chr22:43095255	-1.30292	N	chr22:43549739	5	intronic	.	.	.
rs542646757	chr7:151431604	-1.30292	N	N	NA	intronic	.	PRKAG2	ENSG00000106617
rs183540724	chr2:3582155	-1.30292	N	N	5	intergenic	.	.	.
rs142141683	chr10:76976436	-1.30292	N	chr10:76491047	2b	intronic	.	VDAC2	ENSG00000165637
rs2281781	chr13:43598039	-1.30292	N	N	2c	intronic	.	DNAJC15	ENSG00000120675
rs141089047	chr22:34226213	-1.30292	N	N	7	intronic	.	LARGE	ENSG00000133424
rs11867236	chr17:55968004	-1.30292	N	chr17:56385573	4	intronic	.	CUEDC1	ENSG00000180891
rs141186009	chr4:47822608	-1.30292	N	N	7	intronic	.	CORIN	ENSG00000145244
rs144510539	chr3:120318095	-1.30292	N	N	7	intronic	.	NDUFB4	ENSG00000065518
rs537415282	chr1:41155672	-1.30292	N	chr1:41356780	NA	ncRNA_exonic	.	.	.
rs184375897	chr9:536185	-1.30292	N	chr9:288414	6	intronic	.	KANK1	ENSG00000107104
rs142393881	chr2:135165920	-1.30292	N	chr2:134991024	6	intronic	.	MGAT5	ENSG00000152127
rs60230066	chr3:69163808	-1.30292	N	N	7	intronic	.	LMOD3	ENSG00000163380
rs560581950	chr2:106111756	-1.30292	N	chr2:106433909	NA	intergenic	.	.	.
rs149881764	chr10:71097979	-1.30292	N	chr10:70607580	4	intronic	.	HK1	ENSG00000156515
rs115094078	chr2:159938465	-1.30292	N	chr2:160345024	5	intronic	.	TANC1	ENSG00000115183
rs6888909	chr5:128437639	-1.30292	N	chr5:128876340	4	intronic	.	ISOC1	ENSG00000066583
rs563698962	chr2:179917808	-1.30292	N	N	NA	intergenic	.	.	.
rs115094074	chr3:57929489	-1.30292	N	chr3:58036811	5	intergenic	.	.	.
rs188238260	chr10:112438998	-1.30292	N	chr10:111969919	6	intronic	.	RBM20	ENSG00000203867
rs189292177	chr1:206830716	-1.30292	N	chr1:206968955	7	intergenic	.	.	.
rs113955411	chr7:157148388	-1.30292	N	N	4	intronic	.	DNAJB6	ENSG00000105993
rs558636754	chr10:116389332	-1.30292	N	N	NA	intronic	.	ABLIM1	ENSG00000099204
rs531809148	chr14:31974992	-1.30292	N	N	NA	intergenic	.	.	.
rs577523818	chr15:57943672	-1.30292	N	N	NA	intronic	.	GCOM1	ENSG00000137878
rs529536415	chr16:23143760	-1.30292	N	N	NA	intronic	.	USP31	ENSG00000103404
rs187275479	chr22:41362367	-1.30292	N	chr22:41752944	4	intronic	.	RBX1	ENSG00000100387
rs4934864	chr10:33579088	-1.30292	N	N	7	intronic	.	NRP1	ENSG00000099250
rs550584660	chr4:159692100	-1.30292	N	N	NA	intronic	.	FNIP2	ENSG00000052795
rs531320981	chr4:114532158	-1.30292	N	N	NA	intronic	.	CAMK2D	ENSG00000145349
rs140203222	chr10:71086279	-1.30292	N	chr10:70607580	4	intronic	.	HK1	ENSG00000156515
rs553067354	chr19:12910865	-1.30292	N	chr19:13176728	NA	intronic	.	PRDX2	ENSG00000167815
rs550905875	chr3:16813218	-1.30292	N	chr3:16911330	NA	intergenic	.	.	.
rs142518273	chr11:112832049	-1.30292	N	N	2a	ncRNA_intronic	.	.	.
rs544457747	chr1:85358064	-1.30292	N	N	NA	intronic	.	LPAR3	ENSG00000171517
rs146488544	chr9:112507016	-1.30292	N	chr9:112722330	5	intronic	.	PALM2	ENSG00000243444
rs140203229	chr3:81810136	-1.30292	N	N	2b	intronic	.	GBE1	ENSG00000114480
rs556452753	chr3:138074411	-1.30292	N	N	NA	intronic	.	MRAS	ENSG00000158186
rs58567518	chr15:42741452	-1.30292	N	chr15:42266262	5	intronic	.	ZNF106	ENSG00000103994
rs75095176	chr3:123053144	-1.30292	N	chr3:123105721	5	intronic	.	ADCY5	ENSG00000173175
rs145225082	chr8:105549165	-1.30292	N	N	7	intronic	.	LRP12	ENSG00000147650
rs562126294	chr3:15561785	-1.30292	N	N	NA	intronic	.	COLQ	ENSG00000206561
rs554781129	chr8:131618693	-1.30292	N	N	NA	intergenic	.	.	.
rs112618857	chr12:21800106	-1.30292	N	N	4	intronic	.	LDHB	ENSG00000111716
rs190495801	chr5:140722081	-1.30292	N	chr5:140519166	7	intronic	.	PCDHGA2	ENSG00000081853
rs574630231	chr6:139599092	-1.30292	N	N	NA	intronic	.	TXLNB	ENSG00000164440
rs564373576	chr5:155753694	-1.30292	N	N	NA	upstream	.	.	.
rs563310300	chr4:41526630	-1.30292	N	chr4:41371698	NA	intronic	.	LIMCH1	ENSG00000064042
rs546970582	chr2:3583037	-1.30292	N	N	NA	intergenic	.	.	.
rs573311280	chr4:152659503	-1.30292	N	chr4:152342190	NA	intronic	.	PET112	ENSG00000059691
rs543588108	chr4:186625725	-1.30292	N	N	NA	intronic	.	SORBS2	ENSG00000154556
rs146771672	chr5:122371810	-1.30292	N	chr5:122093740	2b	intronic	.	PPIC	ENSG00000168938
rs549850079	chr8:11559664	-1.30292	N	chr8:11836514	NA	intronic	.	.	.
rs563113167	chr11:59578180	-1.30292	N	chr11:59826677	NA	UTR5	.	MRPL16	ENSG00000166902
rs190106328	chr13:34188772	-1.30292	N	N	6	intronic	.	.	.
rs556490052	chr9:112866502	-1.30292	N	chr9:113338735	NA	intronic	.	AKAP2	ENSG00000241978
rs569660642	chr17:37823338	-1.30292	N	chr17:38157841	NA	downstream	.	.	.
rs577414575	chr12:119622248	-1.30292	N	N	NA	intronic	.	HSPB8	ENSG00000152137
rs528807147	chr14:32897962	-1.30292	N	N	NA	intronic	.	AKAP6	ENSG00000151320
rs527631066	chr11:2326717	-1.30292	N	chr11:2320013	NA	intronic	.	TSPAN32	ENSG00000064201
rs543303977	chr22:38847760	-1.30292	N	N	NA	intronic	.	KCNJ4	ENSG00000168135
rs558130396	chr8:125409813	-1.30292	N	N	NA	intergenic	.	.	.
rs555424312	chr8:11588841	-1.30292	N	chr8:11836514	NA	intronic	.	GATA4	ENSG00000136574
rs189266468	chr7:31985919	-1.30292	N	N	7	intronic	.	PDE1C	ENSG00000154678
rs565883597	chr7:151419157	-1.30292	N	N	NA	intronic	.	PRKAG2	ENSG00000106617
rs568479728	chr6:53524908	-1.30292	N	N	NA	intronic	.	KLHL31	ENSG00000124743
rs79742206	chr6:46259337	-1.30292	N	N	5	ncRNA_intronic	.	RCAN2	ENSG00000172348
rs117720884	chr7:157133802	-1.30292	N	N	5	intronic	.	DNAJB6	ENSG00000105993
rs561065815	chr11:66205814	-1.30292	N	N	NA	intronic	.	MRPL11	ENSG00000174547
rs117571607	chr10:92695205	-1.30292	N	N	5	intergenic	.	.	.
rs542360194	chr2:106045169	-1.30292	N	chr2:106433909	NA	intronic	.	FHL2	ENSG00000115641
rs60503290	chr2:238777632	-1.30292	N	chr2:238873673	2b	intronic	.	RAMP1	ENSG00000132329
rs527519914	chr3:128030443	-1.30292	N	chr3:128381270	NA	intronic	.	EEFSEC	ENSG00000132394
rs58109266	chr5:79024251	-1.30292	N	N	5	intronic	.	CMYA5	ENSG00000164309
rs150623447	chr12:56868150	-1.30292	N	chr12:56375137	5	intronic	.	GLS2	ENSG00000135423
rs66858682	chr3:119375220	-1.30292	N	chr3:119736594	6	intronic	.	POPDC2	ENSG00000121577
rs115532048	chr2:179604254	-1.30292	N	N	5	exonic	nonsynonymous	TTN	ENSG00000155657
rs143250494	chr3:9976460	-1.30292	N	chr3:9511975	7	intronic	.	CRELD1	ENSG00000163703
rs145545717	chr15:64237250	-1.30292	N	chr15:64672002	5	intronic	.	DAPK2	ENSG00000035664
rs73410844	chr9:13786064	-1.30292	N	chr9:13676533	7	intergenic	.	.	.
rs566588290	chr17:952255	-1.30292	N	chr17:1373518	NA	intronic	.	ABR	ENSG00000159842
rs73410846	chr9:13786939	-1.30292	N	chr9:13676533	6	intergenic	.	.	.
rs566884839	chr1:74896426	-1.30292	N	N	NA	intronic	.	TNNI3K	ENSG00000116783
rs6853541	chr4:114610197	-1.30292	N	N	6	intronic	.	CAMK2D	ENSG00000145349
rs573605915	chr9:14222579	-1.30292	N	chr9:14161670	NA	intronic	.	NFIB	ENSG00000147862
rs76482130	chr1:167623055	-1.30292	N	chr1:167600842	5	intronic	.	RCSD1	ENSG00000198771
rs559003377	chr10:78196715	-1.30292	N	N	NA	intronic	.	C10orf11	ENSG00000148655
rs12606191	chr18:56246442	-1.30292	N	chr18:56395588	3a	exonic	synonymous	ALPK2	ENSG00000198796
rs560962676	chr5:167373191	-1.30292	N	N	NA	intronic	.	TENM2	ENSG00000145934
rs568698338	chr8:105601355	-1.30292	N	N	NA	upstream	.	.	.
rs114456529	chr7:107535392	-1.30292	N	N	5	intronic	.	DLD	ENSG00000091140
rs539591820	chr10:112493217	-1.30292	N	N	NA	intronic	.	RBM20	ENSG00000203867
rs556782475	chr3:42060925	-1.30292	N	N	NA	intergenic	.	.	.
rs564944516	chr8:134568521	-1.30292	N	chr8:134103953	NA	intronic	.	ST3GAL1	ENSG00000008513
rs559732813	chr3:64800972	-1.30292	N	chr3:64705365	NA	ncRNA_intronic	.	.	.
rs569336883	chr9:37944087	-1.30292	N	chr9:38196117	NA	intronic	.	SHB	ENSG00000107338
rs531819931	chr8:124663158	-1.30292	N	N	NA	intronic	.	KLHL38	ENSG00000175946
rs549582073	chr11:22218860	-1.30292	N	N	NA	intronic	.	ANO5	ENSG00000171714
rs72942459	chr1:85321694	-1.30292	N	N	5	intronic	.	LPAR3	ENSG00000171517
rs573088624	chr10:115824383	-1.30292	N	chr10:115719472	NA	intergenic	.	.	.
rs115953777	chr4:47734438	-1.30292	N	N	5	intronic	.	CORIN	ENSG00000145244
rs182717287	chr4:6785127	-1.30292	N	chr4:6969919	4	intronic	.	KIAA0232	ENSG00000170871
rs533184732	chr18:33971440	-1.30292	N	N	NA	intronic	.	FHOD3	ENSG00000134775
rs577180547	chr2:86429048	-1.30292	N	N	NA	intronic	.	MRPL35	ENSG00000132313
rs147608400	chr3:123055134	-1.30292	N	chr3:123105721	5	intronic	.	ADCY5	ENSG00000173175
rs548594569	chr6:108581667	-1.30292	N	N	NA	intronic	.	SNX3	ENSG00000112335
rs138297673	chr4:108921992	-1.30292	N	N	5	intronic	.	HADH	ENSG00000138796
rs116592461	chr12:2082952	-1.30292	N	N	6	intronic	.	DCP1B	ENSG00000151065
rs563044588	chr10:116238716	-1.30292	N	N	NA	intronic	.	ABLIM1	ENSG00000099204
rs9668153	chr12:3324965	-1.30292	N	chr12:3020644	5	intronic	.	TSPAN9	ENSG00000011105
rs544607089	chr11:16876688	-1.30292	N	chr11:16618307	NA	intronic	.	PLEKHA7	ENSG00000166689
rs545837747	chr3:12699478	-1.30292	N	chr3:12267780	NA	intronic	.	RAF1	ENSG00000132155
rs149774218	chr9:130610693	-1.30292	N	chr9:130764955	5	intronic	.	ENG	ENSG00000106991
rs9405231	chr6:4346939	-1.30292	N	N	5	intergenic	.	.	.
rs569647279	chr7:35226203	-1.30292	N	N	NA	upstream	.	.	.
rs8088570	chr18:25741053	-1.30292	N	N	5	intronic	.	CDH2	ENSG00000170558
rs75013340	chr4:3482984	-1.30292	N	chr4:3148276	2b	intronic	.	DOK7	ENSG00000175920
rs6586031	chr10:88487882	-1.30292	Y	N	4	intronic	.	LDB3	ENSG00000122367
rs6586032	chr10:88491766	-1.30292	N	N	6	intronic	.	LDB3	ENSG00000122367
rs559908494	chr22:26152348	-1.30292	N	N	NA	intronic	.	MYO18B	ENSG00000133454
rs113354665	chr9:139541367	-1.30292	N	chr9:139934107	3a	intergenic	.	.	.
rs113354664	chr4:95440166	-1.30292	N	N	4	intronic	.	PDLIM5	ENSG00000163110
rs112195399	chr5:16462903	-1.30292	N	N	5	intronic	.	ZNF622	ENSG00000173545
rs532628109	chr18:25734367	-1.30292	N	N	NA	intronic	.	CDH2	ENSG00000170558
rs543798759	chr11:112839821	-1.30292	N	N	NA	intronic	.	NCAM1	ENSG00000149294
rs138759363	chr19:15234283	-1.30292	N	N	5	exonic	synonymous	ILVBL	ENSG00000105135
rs74603322	chr12:56664433	-1.30292	N	chr12:56375137	4	UTR3	.	COQ10A	ENSG00000135469
rs112200027	chr9:14433869	-1.30292	N	chr9:14161670	4	intergenic	.	.	.
rs554779539	chr15:75200507	-1.30292	N	chr15:75361539	NA	intergenic	.	.	.
rs370102912	chr13:34084819	-1.30292	N	N	5	intronic	.	.	.
rs545362779	chr3:192379674	-1.30292	N	N	NA	intronic	.	FGF12	ENSG00000114279
rs554090788	chr8:52720642	-1.30292	N	N	NA	intronic	.	PXDNL	ENSG00000147485
rs192451087	chr2:106037553	-1.30292	N	chr2:106433909	2b	intronic	.	FHL2	ENSG00000115641
rs112490341	chr3:140795501	-1.30292	N	chr3:140926791	4	intronic	.	SPSB4	ENSG00000175093
rs190219222	chr20:19788181	-1.30292	N	N	2b	intergenic	.	.	.
rs7831234	chr8:67052395	-1.30292	N	chr8:66910531	6	intronic	.	TRIM55	ENSG00000147573
rs554171847	chr19:2271648	-1.30292	N	chr19:2127272	NA	intronic	.	OAZ1	ENSG00000104904
rs181918219	chr4:110650374	-1.30292	N	chr4:110853777	4	intronic	.	PLA2G12A	ENSG00000123739
rs12437075	chr14:78293555	-1.30292	N	chr14:77939965	6	intronic	.	ADCK1	ENSG00000063761
rs146252313	chr1:237307587	-1.30292	N	N	5	intronic	.	RYR2	ENSG00000198626
rs138555338	chr15:42260499	-1.30292	N	chr15:42266262	5	intronic	.	EHD4	ENSG00000103966
rs548623422	chr15:85958570	-1.30292	N	chr15:86294211	NA	intronic	.	AKAP13	ENSG00000170776
rs12437072	chr14:73348701	-1.30292	N	chr14:73414316	5	intronic	.	DPF3	ENSG00000205683
rs533516613	chr6:30727454	-1.30292	N	N	NA	intergenic	.	.	.
rs546864819	chr12:95394852	-1.30292	N	N	NA	intronic	.	NDUFA12	ENSG00000184752
rs73436333	chr18:47339212	-1.30292	N	N	2b	intronic	.	ACAA2	ENSG00000167315
rs117394704	chr11:72888427	-1.30292	N	chr11:72943483	4	intergenic	.	.	.
rs564036201	chr15:42260815	-1.30292	N	chr15:42266262	NA	intronic	.	EHD4	ENSG00000103966
rs186994995	chr15:86250562	-1.30292	N	chr15:86294211	4	intronic	.	AKAP13	ENSG00000170776
rs573874747	chr7:16687625	-1.30292	N	chr7:17015156	NA	intronic	.	BZW2	ENSG00000136261
rs535510922	chr4:159691511	-1.30292	N	N	NA	intronic	.	FNIP2	ENSG00000052795
rs182914781	chr3:188117983	-1.30292	N	chr3:188441161	5	intronic	.	LPP	ENSG00000145012
rs531348303	chr1:74864898	-1.30292	N	N	NA	intronic	.	TNNI3K	ENSG00000116783
rs191803453	chr6:36805360	-1.30292	N	chr6:36353934	5	intronic	.	CPNE5	ENSG00000124772
rs182656931	chr6:150573901	-1.30292	N	chr6:150373194	5	intergenic	.	.	.
rs542253643	chr14:73290121	-1.30292	N	chr14:73414316	NA	intronic	.	DPF3	ENSG00000205683
rs572249661	chr3:66140444	-1.30292	N	N	NA	intronic	.	SLC25A26	ENSG00000144741
rs551695387	chr9:38026381	-1.30292	N	chr9:38196117	NA	intronic	.	SHB	ENSG00000107338
rs145858063	chr10:112554642	-1.30292	N	N	5	intronic	.	RBM20	ENSG00000203867
rs541039585	chr4:150124706	-1.30292	N	N	NA	ncRNA_intronic	.	.	.
rs541924273	chr17:921956	-1.30292	N	chr17:1373518	NA	intronic	.	ABR	ENSG00000159842
rs199756803	chr8:52721702	-1.30292	N	N	6	intronic	.	PXDNL	ENSG00000147485
rs141405794	chr4:41571989	-1.30292	N	chr4:41371698	2b	intronic	.	LIMCH1	ENSG00000064042
rs553429556	chr20:42766634	-1.30292	N	chr20:42660286	NA	intronic	.	JPH2	ENSG00000149596
rs188379152	chr5:80542128	-1.30292	N	N	3a	ncRNA_intronic	.	CKMT2	ENSG00000131730
rs548249661	chr7:151338148	-1.30292	N	N	NA	intronic	.	PRKAG2	ENSG00000106617
rs547764265	chr6:44215857	-1.30292	N	chr6:43804571	NA	intronic	.	HSP90AB1	ENSG00000096384
rs560585449	chr3:192418554	-1.30292	N	N	NA	intronic	.	FGF12	ENSG00000114279
rs571962337	chr7:157147322	-1.30292	N	N	NA	intronic	.	DNAJB6	ENSG00000105993
rs542164335	chr13:75975555	-1.30292	N	N	NA	intronic	.	TBC1D4	ENSG00000136111
rs112532038	chr15:79105216	-1.30292	N	N	3a	intergenic	.	.	.
rs140576712	chr6:37467786	-1.30292	N	N	2b	upstream	.	.	.
rs567279871	chr10:18788082	-1.30292	N	N	NA	intronic	.	CACNB2	ENSG00000165995
rs534029006	chr5:1108370	-1.30292	N	chr5:1313242	NA	intronic	.	SLC12A7	ENSG00000113504
rs549433403	chr7:44690477	-1.30292	N	chr7:44811223	NA	intronic	.	OGDH	ENSG00000105953
rs77444868	chr22:36805182	-1.30292	Y	chr22:36545826	3a	intergenic	.	.	.
rs554256177	chr4:152722820	-1.30292	N	chr4:152342190	NA	intergenic	.	.	.
rs536971979	chr7:116511111	-1.30292	N	chr7:116357368	NA	intronic	.	CAPZA2	ENSG00000198898
rs140842282	chr3:25510373	-1.30292	N	chr3:25381636	2b	intronic	.	RARB	ENSG00000077092
rs527742527	chr15:63169659	-1.30292	N	chr15:62830704	NA	intergenic	.	.	.
rs559909587	chr5:130506252	-1.30292	N	chr5:130730691	NA	upstream	.	.	.
rs184174526	chr3:138116056	-1.30292	N	N	5	intronic	.	MRAS	ENSG00000158186
rs79066456	chr3:159480167	-1.30292	N	chr3:159637678	2b	intronic	.	IQCJ-SCHIP1	ENSG00000250588
rs556578105	chr14:77430231	-1.30292	N	chr14:77856184	NA	intergenic	.	.	.
rs545883180	chr1:57124503	-1.30292	N	chr1:56905524	NA	intronic	.	PRKAA2	ENSG00000162409
rs528049547	chr18:3180296	-1.30292	N	N	NA	intronic	.	MYOM1	ENSG00000101605
rs183619801	chr1:36639390	-1.30292	N	chr1:36880829	4	intronic	.	MAP7D1	ENSG00000116871
rs192672757	chr3:66163414	-1.30292	N	N	7	intronic	.	SLC25A26	ENSG00000144741
rs537889302	chr9:112834221	-1.30292	N	chr9:112722330	NA	intronic	.	AKAP2	ENSG00000241978
rs536111350	chr1:165600520	-1.30292	N	N	NA	UTR5	.	MGST3	ENSG00000143198
rs191788051	chr5:148678389	-1.30292	N	chr5:148198999	4	intronic	.	AFAP1L1	ENSG00000157510
rs74978469	chr14:55153474	-1.30292	N	N	4	intronic	.	SAMD4A	ENSG00000020577
rs544860167	chr19:19624895	-1.30292	N	chr19:19786099	NA	downstream	.	.	.
rs555458466	chr17:42881962	-1.30292	N	chr17:42386662	NA	UTR3	.	GJC1	ENSG00000182963
rs543214257	chr6:141484853	-1.30292	N	N	NA	intergenic	.	.	.
rs534506908	chr4:174449316	-1.30292	N	N	NA	intronic	.	HAND2	ENSG00000164107
rs563885492	chr11:47207275	-1.30292	N	chr11:47454152	NA	UTR5	.	PACSIN3	ENSG00000165912
rs62009473	chr15:96597019	-1.30292	N	N	4	intergenic	.	.	.
rs531213814	chr12:117491517	-1.30292	N	N	NA	intronic	.	TESC	ENSG00000088992
rs62009474	chr15:96597708	-1.30292	N	N	7	intergenic	.	.	.
rs185270140	chr3:25523707	-1.30292	N	chr3:25381636	5	intronic	.	RARB	ENSG00000077092
rs545790485	chr2:173987629	-1.30292	N	N	NA	intronic	.	MLTK	ENSG00000091436
rs567421450	chr8:97206318	-1.30292	N	N	NA	intergenic	.	.	.
rs558062979	chr16:82768485	-1.30292	N	N	NA	intronic	.	CDH13	ENSG00000140945
rs554328379	chr1:174136842	-1.30292	N	chr1:174222832	NA	intronic	.	RABGAP1L	ENSG00000152061
rs28592114	chr15:92396260	-1.30292	N	N	4	upstream	.	.	.
rs190353234	chr3:67701411	-1.30292	N	N	4	intronic	.	SUCLG2	ENSG00000172340
rs187976089	chr7:107600841	-1.30292	N	N	5	intronic	.	LAMB1	ENSG00000091136
rs554425686	chr12:39794724	-1.30292	N	N	NA	intronic	.	KIF21A	ENSG00000139116
rs79033372	chr11:119246186	-1.30292	N	chr11:118747576	5	intronic	.	USP2	ENSG00000036672
rs537698309	chr18:25548873	-1.30292	N	N	NA	intronic	.	CDH2	ENSG00000170558
rs191951852	chr1:181057738	-1.30292	N	chr1:180905694	2b	UTR5	.	IER5	ENSG00000162783
rs576306096	chr8:8996126	-1.30292	N	N	NA	UTR3	.	PPP1R3B	ENSG00000173281
rs141265476	chr3:69948177	-1.30292	N	N	7	intronic	.	MITF	ENSG00000187098
rs568442559	chr13:76375902	-1.30292	N	N	NA	intronic	.	LMO7	ENSG00000136153
rs536583644	chr10:102295464	-1.30292	N	chr10:102119000	NA	upstream	.	.	.
rs575386985	chr5:111481949	-1.30292	N	chr5:111033606	NA	intergenic	.	.	.
rs151230806	chr1:237419870	-1.30292	N	N	6	intronic	.	RYR2	ENSG00000198626
rs184135231	chr2:220493958	-1.30292	N	chr2:220049128	5	exonic	nonsynonymous	SLC4A3	ENSG00000114923
rs546150121	chr7:43966254	-1.30292	N	N	NA	intronic	.	UBE2D4	ENSG00000078967
rs78808583	chr1:78534725	-1.30292	N	N	3a	intronic	.	GIPC2	ENSG00000137960
rs139684557	chr12:111006800	-1.30292	N	chr12:111357727	7	intronic	.	PPTC7	ENSG00000196850
rs27766	chr5:66120205	-1.30292	N	N	5	intronic	.	MAST4	ENSG00000069020
rs146213887	chr5:173380197	-1.30292	N	chr5:173075213	5	exonic	synonymous	CPEB4	ENSG00000113742
rs12076938	chr1:206827199	-1.30292	N	chr1:206968955	4	intergenic	.	.	.
rs76493823	chr14:105948534	-1.30292	N	chr14:105637156	4	intergenic	.	.	.
rs530036814	chr17:76974426	-1.30292	N	N	NA	intronic	.	LGALS3BP	ENSG00000108679
rs543444046	chr6:145693090	-1.30292	N	N	NA	intergenic	.	.	.
rs185944525	chr17:55920590	-1.30292	N	chr17:55463857	7	intronic	.	MRPS23	ENSG00000181610
rs569443430	chr1:232733197	-1.30292	N	N	NA	intergenic	.	.	.
rs534138673	chr15:86258986	-1.30292	N	chr15:86294211	NA	intronic	.	AKAP13	ENSG00000170776
rs576209032	chr3:167813607	-1.30292	N	N	NA	UTR5	.	GOLIM4	ENSG00000173905
rs143611898	chr4:95373077	-1.30292	N	N	4	UTR5	.	PDLIM5	ENSG00000163110
rs12477945	chr2:237148135	-1.30292	N	N	5	intronic	.	ASB18	ENSG00000182177
rs541143479	chr3:42073811	-1.30292	N	N	NA	intergenic	.	.	.
rs559548098	chr17:55169383	-1.30292	N	chr17:55463857	NA	intronic	.	AKAP1	ENSG00000121057
rs191799992	chr11:22741407	-1.30292	N	N	7	intronic	.	GAS2	ENSG00000148935
rs531161514	chr12:119621315	-1.30292	N	N	NA	intronic	.	HSPB8	ENSG00000152137
rs567251565	chr9:545526	-1.30292	N	chr9:288414	NA	intronic	.	KANK1	ENSG00000107104
rs563910117	chr21:35831035	-1.30292	N	chr21:36312347	NA	splicing	.	KCNE1	ENSG00000180509
rs114917879	chr3:192370090	-1.30292	N	N	5	intronic	.	FGF12	ENSG00000114279
rs568031831	chr1:201351908	-1.30292	N	N	NA	intronic	.	LAD1	ENSG00000159166
rs184569555	chr15:45023865	-1.30292	N	N	3a	ncRNA_exonic	.	.	.
rs13028869	chr2:99952888	-1.30292	N	N	2b	upstream	.	TXNDC9	ENSG00000115514
rs571269252	chr20:30193052	-1.30292	N	chr20:30401407	NA	upstream	.	.	.
rs76730547	chr1:46358161	-1.30292	N	chr1:46513012	4	intronic	.	MAST2	ENSG00000086015
rs138926697	chr22:46535198	-1.30292	N	chr22:46615376	5	intergenic	.	.	.
rs553499079	chr16:46775798	-1.30292	N	N	NA	intronic	.	MYLK3	ENSG00000140795
rs536122049	chr8:22252616	-1.30292	N	chr8:22436681	NA	intronic	.	SLC39A14	ENSG00000104635
rs535168139	chr22:33722979	-1.30292	N	N	NA	intronic	.	LARGE	ENSG00000133424
rs559327768	chr14:55252272	-1.30292	N	chr14:55744810	NA	intronic	.	SAMD4A	ENSG00000020577
rs554043200	chr6:13016857	-1.30292	N	N	NA	intronic	.	.	.
rs186546610	chr10:89578767	-1.30292	N	chr10:89681458	4	ncRNA_exonic	.	.	.
rs142312834	chr8:11561549	-1.30292	N	chr8:11836514	2a	intronic	.	.	.
rs553720167	chr7:151440739	-1.30292	N	N	NA	intronic	.	PRKAG2	ENSG00000106617
rs559379491	chr4:174440587	-1.30292	N	N	NA	intergenic	.	.	.
rs142264209	chr3:196008432	-1.30292	N	chr3:196501413	4	intronic	.	PCYT1A	ENSG00000161217
rs571592222	chr18:33906597	-1.30292	N	N	NA	intronic	.	FHOD3	ENSG00000134775
rs74395695	chr10:62051471	-1.30292	N	N	5	intronic	.	ANK3	ENSG00000151150
rs557154048	chr18:34105215	-1.30292	N	N	NA	intronic	.	FHOD3	ENSG00000134775
rs373939267	chr3:12703632	-1.30292	N	chr3:12267780	5	intronic	.	RAF1	ENSG00000132155
rs570867534	chr1:85355824	-1.30292	N	N	NA	intronic	.	LPAR3	ENSG00000171517
rs149605261	chr3:69153007	-1.30292	N	N	7	intronic	.	ARL6IP5	ENSG00000144746
rs188415416	chr4:186584064	-1.30292	N	N	6	intronic	.	SORBS2	ENSG00000154556
rs183048589	chr10:33620040	-1.30292	N	N	2b	intronic	.	NRP1	ENSG00000099250
rs115189547	chr17:17843894	-1.30292	N	chr17:17707105	2b	intronic	.	TOM1L2	ENSG00000175662
rs182754662	chr3:192292225	-1.30292	N	N	5	intronic	.	FGF12	ENSG00000114279
rs144770896	chr6:140666093	-1.30292	N	N	4	intergenic	.	.	.
rs573822165	chr15:40342127	-1.30292	N	N	NA	ncRNA_intronic	.	.	.
rs142761945	chr5:70927857	-1.30292	N	N	5	intronic	.	MCCC2	ENSG00000131844
rs78967882	chr2:169311988	-1.30292	N	chr2:169707552	5	upstream	.	.	.
rs658873	chr18:32655885	-1.30292	N	N	6	intronic	.	MAPRE2	ENSG00000166974
rs529499719	chr3:123159311	-1.30292	N	chr3:123105721	NA	intronic	.	ADCY5	ENSG00000173175
rs573699436	chr3:194208441	-1.30292	N	chr3:194138782	NA	ncRNA_exonic	.	.	.
rs530234210	chr3:188009013	-1.30292	N	chr3:188441161	NA	intronic	.	LPP	ENSG00000145012
rs563720205	chr3:119396475	-1.30292	N	chr3:119736594	NA	upstream	.	.	.
rs567740306	chr5:148680935	-1.30292	N	chr5:148198999	NA	intronic	.	AFAP1L1	ENSG00000157510
rs572040989	chr6:43143237	-1.30292	N	N	NA	intronic	.	SRF	ENSG00000112658
rs17044375	chr3:66419760	-1.30292	N	N	7	intronic	.	SLC25A26	ENSG00000144741
rs191049214	chr3:42218840	-1.30292	N	N	5	intronic	.	TRAK1	ENSG00000182606
rs572889623	chr3:188117341	-1.30292	N	chr3:188441161	NA	intronic	.	LPP	ENSG00000145012
rs558029833	chr14:96003484	-1.30292	N	N	NA	intronic	.	GLRX5	ENSG00000182512
rs190363299	chr8:10190891	-1.30292	N	N	4	intronic	.	MSRA	ENSG00000175806
rs546971044	chr10:104191855	-1.30292	N	chr10:104400112	NA	intronic	.	CUEDC2	ENSG00000107874
rs117342842	chr22:33996191	-1.30292	N	N	7	intronic	.	LARGE	ENSG00000133424
rs200061297	chr1:46661665	-1.30292	N	chr1:46513012	5	intronic	.	POMGNT1	ENSG00000085998
rs548362521	chr22:26393972	-1.30292	N	N	NA	intronic	.	MYO18B	ENSG00000133454
rs576873767	chr3:124759188	-1.30292	N	N	NA	intronic	.	HEG1	ENSG00000173706
rs548960730	chr11:12007400	-1.30292	N	chr11:12133478	NA	intronic	.	DKK3	ENSG00000050165
rs149003277	chr13:32661414	-1.30292	N	N	2b	intronic	.	FRY	ENSG00000073910
rs549568128	chr13:30029245	-1.30292	N	N	NA	intronic	.	MTUS2	ENSG00000132938
rs545330433	chr3:138067405	-1.30292	N	N	NA	intronic	.	MRAS	ENSG00000158186
rs184106889	chr2:40424959	-1.30292	N	N	6	ncRNA_intronic	.	SLC8A1	ENSG00000183023
rs34318344	chr10:112547569	-1.30292	N	N	5	intronic	.	RBM20	ENSG00000203867
rs530552981	chr9:13841493	-1.30292	N	chr9:13676533	NA	intergenic	.	.	.
rs548313085	chr14:23908136	-1.30292	N	chr14:23755598	NA	intergenic	.	.	.
rs34310590	chr18:56262497	-1.30292	N	chr18:56395588	5	intronic	.	ALPK2	ENSG00000198796
rs570005528	chr19:2774911	-1.30292	N	chr19:3272088	NA	intronic	.	SGTA	ENSG00000104969
rs75208666	chr2:201980843	-1.30292	N	chr2:202112471	4	UTR5	.	CFLAR	ENSG00000003402
rs115987203	chr14:32981436	-1.30292	N	N	6	intronic	.	AKAP6	ENSG00000151320
rs56200852	chr5:137069345	-1.30292	N	N	7	intronic	.	KLHL3	ENSG00000146021
rs554946707	chr17:48242936	-1.30292	N	N	NA	upstream	.	.	.
rs566364419	chr1:214160979	-1.30292	N	chr1:213937382	NA	upstream	.	.	.
rs79375159	chr4:53581660	-1.30292	N	N	4	intergenic	.	.	.
rs117487982	chr18:32669638	-1.30292	N	N	4	intronic	.	MAPRE2	ENSG00000166974
rs190783833	chr2:54199077	-1.30292	N	N	4	intergenic	.	.	.
rs2224429	chr14:32966453	-1.30292	N	N	6	intronic	.	AKAP6	ENSG00000151320
rs143544409	chr22:46536295	-1.30292	N	chr22:46615376	5	intergenic	.	.	.
rs189104233	chr12:3296658	-1.30292	N	chr12:3020644	5	intronic	.	TSPAN9	ENSG00000011105
rs202228898	chr5:195201	-1.30292	N	N	5	exonic	synonymous	LRRC14B	ENSG00000185028
rs184499999	chr10:21122895	-1.30292	N	N	6	intronic	.	NEBL	ENSG00000078114
rs77208681	chr7:35295881	-1.30292	N	N	5	intergenic	.	.	.
rs530985577	chr12:588248	-1.30292	N	chr12:711662	NA	intronic	.	B4GALNT3	ENSG00000139044
rs534306045	chr1:212399282	-1.30292	N	chr1:212558397	NA	ncRNA_intronic	.	.	.
rs573240958	chr10:88441989	-1.30292	N	N	NA	intronic	.	LDB3	ENSG00000122367
rs537178935	chr8:11567383	-1.30292	N	chr8:11836514	NA	intronic	.	GATA4	ENSG00000136574
rs188577395	chr11:119233885	-1.30292	N	chr11:118747576	2b	intronic	.	USP2	ENSG00000036672
rs257654	chr19:58457931	-1.30292	N	N	5	intronic	.	ZNF256	ENSG00000152454
rs116272400	chr2:176044463	-1.30292	N	N	5	intronic	.	ATP5G3	ENSG00000154518
rs552876117	chr10:69424551	-1.30292	N	chr10:69559409	NA	intronic	.	CTNNA3	ENSG00000183230
rs547193088	chr2:173940190	-1.30292	N	N	NA	upstream	.	.	.
rs572846065	chr19:48284682	-1.30292	N	N	NA	intronic	.	SEPW1	ENSG00000178980
rs183939173	chr9:100289612	-1.30292	N	N	5	intronic	.	TMOD1	ENSG00000136842
rs550630826	chr10:115418461	-1.30292	N	chr10:115719472	NA	intronic	.	NRAP	ENSG00000197893
rs538775133	chr6:76203597	-1.30292	N	N	NA	upstream	.	.	.
rs528678148	chr10:123882913	-1.30292	N	N	NA	intronic	.	TACC2	ENSG00000138162
rs555870750	chr10:86596415	-1.30292	N	N	NA	intergenic	.	.	.
rs4740434	chr9:134205764	-1.30292	N	N	5	intergenic	.	.	.
rs560375603	chr14:55161219	-1.30292	N	N	NA	intronic	.	SAMD4A	ENSG00000020577
rs200615970	chr5:79032284	-1.30292	N	N	5	exonic	nonsynonymous	CMYA5	ENSG00000164309
rs16997275	chr4:114368320	-1.30292	N	N	3a	intergenic	.	.	.
rs535724446	chr3:32151806	-1.30292	N	N	NA	intronic	.	GPD1L	ENSG00000152642
rs533530706	chr12:121123658	-1.30292	N	chr12:121194862	NA	intergenic	.	.	.
rs148876627	chr4:84459842	-1.30292	N	chr4:84159219	5	intronic	.	AGPAT9	ENSG00000138678
rs578151196	chr10:88453827	-1.30292	N	N	NA	intronic	.	LDB3	ENSG00000122367
rs533264932	chr8:25832973	-1.30292	N	N	NA	intronic	.	EBF2	ENSG00000221818
rs187880927	chr2:198733471	-1.30292	N	chr2:198544183	7	intronic	.	PLCL1	ENSG00000115896
rs569993037	chr14:99946383	-1.30292	N	N	NA	intronic	.	SETD3	ENSG00000183576
rs537423200	chr7:128391957	-1.30292	N	chr7:128576086	NA	intronic	.	CALU	ENSG00000128595
rs139332864	chr17:80695774	-1.30292	N	chr17:81084522	5	intronic	.	FN3K	ENSG00000167363
rs188071718	chr15:64271144	-1.30292	N	chr15:64672002	4	intronic	.	DAPK2	ENSG00000035664
rs551703900	chr18:34031128	-1.30292	N	N	NA	intronic	.	FHOD3	ENSG00000134775
rs547481501	chr15:35106451	-1.30292	N	N	NA	intergenic	.	.	.
rs555609101	chr6:5094204	-1.30292	N	N	NA	ncRNA_intronic	.	.	.
rs148402036	chr14:34521760	-1.30292	N	N	4	intergenic	.	.	.
rs112313400	chr17:74542816	-1.30292	N	chr17:74710128	4	intergenic	.	.	.
rs532745996	chr2:134963219	-1.30292	N	chr2:134991024	NA	intergenic	.	.	.
rs17425634	chr4:141943052	-1.30292	N	N	4	intronic	.	RNF150	ENSG00000170153
rs548001581	chr5:1122695	-1.30292	N	chr5:1313242	NA	intergenic	.	.	.
rs574889024	chr8:11604118	-1.30292	N	chr8:11836514	NA	intronic	.	GATA4	ENSG00000136574
rs371242418	chr13:24123623	-1.30292	N	N	5	intergenic	.	.	.
rs556920840	chr1:62208176	-1.30292	N	N	NA	UTR5	.	INADL	ENSG00000132849
rs115140963	chr4:114588209	-1.30292	N	N	5	intronic	.	CAMK2D	ENSG00000145349
rs572720677	chr3:49057843	-1.30292	N	chr3:49267435	NA	intronic	.	DALRD3	ENSG00000178149
rs542182059	chr9:112554737	-1.30292	N	chr9:112722330	NA	intronic	.	PALM2-AKAP2	ENSG00000157654
rs190489254	chr10:3139053	-1.30292	N	N	6	intronic	.	PFKP	ENSG00000067057
rs535571844	chr1:167655980	-1.30292	N	chr1:167600842	NA	intronic	.	RCSD1	ENSG00000198771
rs543925696	chr3:123134924	-1.30292	N	chr3:123105721	NA	intronic	.	ADCY5	ENSG00000173175
rs552536599	chr3:37054227	-1.30292	N	N	NA	intronic	.	MLH1	ENSG00000076242
rs577536018	chr10:123879484	-1.30292	N	N	NA	intronic	.	TACC2	ENSG00000138162
rs544521253	chr3:123050586	-1.30292	N	chr3:123105721	NA	intronic	.	ADCY5	ENSG00000173175
rs2077114	chr11:2326714	-1.30292	N	chr11:2320013	2b	intronic	.	TSPAN32	ENSG00000064201
rs191937128	chr1:237216996	-1.30292	N	N	5	intronic	.	RYR2	ENSG00000198626
rs74157663	chr10:121093684	-1.30292	N	N	3a	intronic	.	GRK5	ENSG00000198873
rs74157662	chr10:121093520	-1.30292	N	N	4	intronic	.	GRK5	ENSG00000198873
rs551468526	chr3:4869381	-1.30292	N	N	NA	intronic	.	ITPR1	ENSG00000150995
rs2077112	chr11:2326451	-1.30292	N	chr11:2320013	5	intronic	.	TSPAN32	ENSG00000064201
rs2077113	chr11:2326657	-1.30292	N	chr11:2320013	4	intronic	.	TSPAN32	ENSG00000064201
rs568537991	chr9:88898212	-1.30292	N	N	NA	upstream	.	.	.
rs550772875	chr10:62059010	-1.30292	N	N	NA	intronic	.	ANK3	ENSG00000151150
rs554270445	chr10:89986722	-1.30292	N	chr10:89681458	NA	intergenic	.	.	.
rs552731476	chr5:156986635	-1.30292	N	chr5:156655015	NA	intronic	.	ADAM19	ENSG00000135074
rs547246232	chr10:112409007	-1.30292	N	chr10:111969919	NA	intronic	.	RBM20	ENSG00000203867
rs554000327	chr15:92685053	-1.30292	N	N	NA	intronic	.	SLCO3A1	ENSG00000176463
rs552645864	chr12:638594	-1.30292	N	chr12:711662	NA	intronic	.	B4GALNT3	ENSG00000139044
rs182251744	chr6:150517966	-1.30292	N	chr6:150373194	4	intronic	.	PPP1R14C	ENSG00000198729
rs184458183	chr12:4388615	-1.30292	N	chr12:4334295	4	intronic	.	CCND2	ENSG00000118971
rs536843277	chr8:2076026	-1.30292	N	N	NA	intronic	.	MYOM2	ENSG00000036448
rs192266583	chr13:34189736	-1.30292	N	N	2b	intronic	.	.	.
rs531932713	chr4:65206245	-1.30292	N	N	NA	intronic	.	TECRL	ENSG00000205678
rs546575746	chr12:60089464	-1.30292	N	N	NA	intronic	.	SLC16A7	ENSG00000118596
rs368375112	chr11:17035848	-1.30292	N	chr11:16618307	4	intronic	.	PLEKHA7	ENSG00000166689
rs79417994	chr2:239329265	-1.30292	N	chr2:238873673	4	intergenic	.	.	.
rs565156544	chr1:62535412	-1.30292	N	N	NA	intronic	.	INADL	ENSG00000132849
rs558826837	chr22:38849417	-1.30292	N	N	NA	intronic	.	KCNJ4	ENSG00000168135
rs112316315	chr11:113747530	-1.30292	N	chr11:113984489	2b	intergenic	.	.	.
rs115540460	chr4:8277482	-1.30292	N	N	5	intronic	.	HTRA3	ENSG00000170801
rs562759506	chr6:46403898	-1.30292	N	chr6:46885844	NA	intronic	.	RCAN2	ENSG00000172348
rs116090660	chr8:52560430	-1.30292	N	N	6	intronic	.	PXDNL	ENSG00000147485
rs542215412	chr3:38558953	-1.30292	N	N	NA	intronic	.	EXOG	ENSG00000157036
rs374249930	chr13:76403229	-1.30292	N	N	5	intronic	.	LMO7	ENSG00000136153
rs112050706	chr2:134881554	-1.30292	N	chr2:134991024	4	intergenic	.	.	.
rs552798574	chr7:80260590	-1.30292	N	N	NA	intronic	.	CD36	ENSG00000135218
rs193040472	chr14:55136950	-1.30292	N	N	4	intronic	.	SAMD4A	ENSG00000020577
rs573508991	chr11:9597834	-1.30292	N	chr11:9730141	NA	exonic	synonymous	WEE1	ENSG00000166483
rs573808706	chr17:934976	-1.30292	N	chr17:1373518	NA	exonic	synonymous	ABR	ENSG00000159842
rs532108967	chr12:3179550	-1.30292	N	chr12:3020644	NA	intergenic	.	.	.
rs550996626	chr9:130679403	-1.30292	N	chr9:130764955	NA	upstream	.	.	.
rs147290237	chr9:538831	-1.30292	N	chr9:288414	6	intronic	.	KANK1	ENSG00000107104
rs541858499	chr1:237176841	-1.30292	N	N	NA	intergenic	.	.	.
rs192333467	chr1:64057373	-1.30292	N	N	7	intergenic	.	.	.
rs28675972	chr17:66509164	-1.30292	N	N	4	intronic	.	PRKAR1A	ENSG00000108946
rs194911	chr6:82431711	-1.30292	N	chr6:82463478	6	intergenic	.	.	.
rs194910	chr6:82431631	-1.30292	N	chr6:82463478	7	intergenic	.	.	.
rs194913	chr6:82432783	-1.30292	N	chr6:82463478	4	intergenic	.	.	.
rs194912	chr6:82432101	-1.30292	N	chr6:82463478	5	intergenic	.	.	.
rs194915	chr6:82433166	-1.30292	N	chr6:82463478	7	intergenic	.	.	.
rs194914	chr6:82432826	-1.30292	N	chr6:82463478	4	intergenic	.	.	.
rs194916	chr6:82433684	-1.30292	N	chr6:82463478	6	intergenic	.	.	.
rs146117597	chr5:156985781	-1.30292	N	chr5:156655015	4	intronic	.	ADAM19	ENSG00000135074
rs553481989	chr15:85995294	-1.30292	N	chr15:86294211	NA	intronic	.	AKAP13	ENSG00000170776
rs570324202	chr7:44177855	-1.30292	N	N	NA	downstream	.	.	.
rs569340654	chr6:129561651	-1.30292	N	N	NA	intronic	.	LAMA2	ENSG00000196569
rs532710467	chr12:19330098	-1.30292	N	N	NA	intronic	.	PLEKHA5	ENSG00000052126
rs146265892	chr4:23821095	-1.30292	N	N	5	intronic	.	PPARGC1A	ENSG00000109819
rs533976095	chr9:71594583	-1.30292	N	N	NA	intronic	.	PIP5K1B	ENSG00000107242
rs74495632	chr1:173447484	-1.30292	N	chr1:173231898	4	intronic	.	PRDX6	ENSG00000117592
rs540099165	chr5:32057456	-1.30292	N	N	NA	intronic	.	PDZD2	ENSG00000133401
rs186844504	chr9:97790783	-1.30292	N	chr9:98243868	4	intronic	.	C9orf3	ENSG00000148120
rs532536054	chr7:150661875	-1.30292	N	chr7:150278589	NA	intronic	.	KCNH2	ENSG00000055118
rs536302937	chr12:822437	-1.30292	N	chr12:711662	NA	intergenic	.	.	.
rs564592093	chr12:661113	-1.30292	N	chr12:711662	NA	intronic	.	B4GALNT3	ENSG00000139044
rs545697710	chr5:1109081	-1.30292	N	chr5:1313242	NA	intronic	.	SLC12A7	ENSG00000113504
rs185923771	chr15:92410305	-1.30292	N	N	5	intronic	.	SLCO3A1	ENSG00000176463
rs536904236	chr8:97273367	-1.30292	N	N	NA	intronic	.	MTERFD1	ENSG00000156469
rs562688290	chr14:32897698	-1.30292	N	N	NA	intronic	.	AKAP6	ENSG00000151320
rs117059721	chr8:11562417	-1.30292	N	chr8:11836514	4	intronic	.	GATA4	ENSG00000136574
rs558924745	chr4:23947535	-1.30292	N	N	NA	intergenic	.	.	.
rs557524276	chr7:35286038	-1.30292	N	N	NA	intronic	.	TBX20	ENSG00000164532
rs9766808	chr6:166795599	-1.30292	N	N	4	intronic	.	MPC1	ENSG00000060762
rs1904545	chr12:68055199	-1.30292	N	N	4	UTR3	.	DYRK2	ENSG00000127334
rs556136515	chr6:36846884	-1.30292	N	chr6:36353934	NA	UTR5	.	.	.
rs12172212	chr22:33996636	-1.30292	N	N	6	intronic	.	LARGE	ENSG00000133424
rs541386124	chr3:122675851	-1.30292	N	chr3:123105721	NA	intronic	.	SEMA5B	ENSG00000082684
rs568755330	chr13:75879510	-1.30292	N	N	NA	intronic	.	TBC1D4	ENSG00000136111
rs73891277	chr3:196241368	-1.30292	N	chr3:196501413	5	intronic	.	SMCO1	ENSG00000214097
rs557804840	chr19:45981574	-1.30292	N	chr19:45766729	NA	intergenic	.	.	.
rs41315676	chr1:2457034	-1.30292	N	chr1:2487663	3a	intronic	.	PANK4	ENSG00000157881
rs547094625	chr7:25159112	-1.30292	N	N	NA	UTR3	.	.	.
rs537360326	chr3:127842735	-1.30292	N	chr3:128191776	NA	upstream	.	.	.
rs550482704	chr11:66139831	-1.30292	N	chr11:65705432	NA	UTR5	.	.	.
rs540499356	chr4:47826271	-1.30292	N	N	NA	intronic	.	CORIN	ENSG00000145244
rs534908706	chr6:150472521	-1.30292	N	chr6:150373194	NA	intronic	.	PPP1R14C	ENSG00000198729
rs530526049	chr14:21493537	-1.30292	N	chr14:21431413	NA	intronic	.	NDRG2	ENSG00000165795
rs77831011	chr6:141681414	-1.30292	N	N	2b	intergenic	.	.	.
rs73082316	chr1:205777592	-1.30292	N	chr1:205676263	5	intronic	.	SLC41A1	ENSG00000133065
rs73082315	chr1:205777557	-1.30292	N	chr1:205676263	5	intronic	.	SLC41A1	ENSG00000133065
rs571456460	chr9:116247335	-1.30292	N	chr9:116085822	NA	intronic	.	RGS3	ENSG00000138835
rs78443356	chr7:151393137	-1.30292	N	N	5	intronic	.	PRKAG2	ENSG00000106617
rs527412802	chr5:156989227	-1.30292	N	chr5:156655015	NA	intronic	.	ADAM19	ENSG00000135074
rs185477645	chr2:106132720	-1.30292	N	chr2:106433909	3a	intergenic	.	.	.
rs28465533	chr4:84458778	-1.30292	N	chr4:84159219	6	intronic	.	AGPAT9	ENSG00000138678
rs118073930	chr13:75994450	-1.30292	N	N	5	intronic	.	TBC1D4	ENSG00000136111
rs534127021	chr10:28966860	-1.30292	N	chr10:28780293	NA	exonic	synonymous	BAMBI	ENSG00000095739
rs567710507	chr12:20532807	-1.30292	N	chr12:20578881	NA	intronic	.	PDE3A	ENSG00000172572
rs569912851	chr5:78985855	-1.30292	N	N	NA	exonic	nonsynonymous	CMYA5	ENSG00000164309
rs113898300	chr3:140770762	-1.30292	N	chr3:140926791	2b	UTR5	.	SPSB4	ENSG00000175093
rs17133653	chr7:44675047	-1.30292	N	chr7:44811223	4	intronic	.	OGDH	ENSG00000105953
rs77205779	chr12:22092254	-1.30292	N	N	7	intergenic	.	.	.
rs143278496	chr17:18087552	-1.30292	N	chr17:17707105	3a	UTR5	.	.	.
rs17497363	chr7:136614455	-1.30292	N	N	5	ncRNA_intronic	.	CHRM2	ENSG00000181072
rs180920447	chr10:116267760	-1.30292	N	N	5	intronic	.	ABLIM1	ENSG00000099204
rs531572306	chr18:19786976	-1.30292	N	N	NA	intergenic	.	.	.
rs563257157	chr10:3141812	-1.30292	N	N	NA	intronic	.	PFKP	ENSG00000067057
rs541897490	chr7:136553394	-1.30292	N	N	NA	upstream	.	.	.
rs142544089	chr2:173955882	-1.30292	N	N	4	exonic	synonymous	MLTK	ENSG00000091436
rs75227492	chr6:123957583	-1.30292	N	N	3a	intronic	.	TRDN	ENSG00000186439
rs2629409	chr3:119386760	-1.30292	N	chr3:119736594	6	intergenic	.	.	.
rs1809300	chr3:121311279	-1.30292	N	chr3:121781723	6	upstream	.	.	.
rs569023475	chr11:8553545	-1.30292	N	chr11:8823493	NA	intronic	.	STK33	ENSG00000130413
rs184070379	chr10:93340415	-1.30292	N	chr10:93650603	3a	ncRNA_intronic	.	.	.
rs145649532	chr22:26158975	-1.30292	N	N	5	intronic	.	MYO18B	ENSG00000133454
rs112603375	chr9:116328888	-1.30292	N	chr9:116085822	5	intronic	.	RGS3	ENSG00000138835
rs566504389	chr3:52565783	-1.30292	N	chr3:52873984	NA	intronic	.	NT5DC2	ENSG00000168268
rs187005586	chr9:71328920	-1.30292	N	N	5	intronic	.	PIP5K1B	ENSG00000107242
rs142428891	chr16:83934709	-1.30292	N	N	4	intronic	.	MLYCD	ENSG00000103150
rs539489926	chr10:121045281	-1.30292	N	N	NA	intronic	.	GRK5	ENSG00000198873
rs116128593	chr5:131546872	-1.30292	N	chr5:131705458	7	intronic	.	P4HA2	ENSG00000072682
rs149671836	chr1:936848	-1.30292	N	N	2b	intergenic	.	.	.
rs553443014	chr12:108958440	-1.30292	N	chr12:108721636	NA	intronic	.	ISCU	ENSG00000136003
rs13411809	chr2:9614523	-1.30292	N	N	4	upstream	.	.	.
rs185181095	chr7:32119702	-1.30292	N	N	7	intronic	.	PDE1C	ENSG00000154678
rs567077245	chr2:238806074	-1.30292	N	chr2:238873673	NA	intronic	.	RAMP1	ENSG00000132329
rs532356685	chr10:18629284	-1.30292	N	chr10:18266410	NA	intronic	.	CACNB2	ENSG00000165995
rs571416528	chr10:88449227	-1.30292	N	N	NA	intronic	.	LDB3	ENSG00000122367
rs143892168	chr11:113739345	-1.30292	N	chr11:113984489	7	intronic	.	USP28	ENSG00000048028
rs143161498	chr16:83935498	-1.30292	N	N	4	intronic	.	MLYCD	ENSG00000103150
rs556601007	chr2:40743730	-1.30292	N	N	NA	intergenic	.	.	.
rs140539983	chr20:36713514	-1.30292	N	chr20:36895860	4	intronic	.	RPRD1B	ENSG00000101413
rs529674178	chr4:174451967	-1.30292	N	N	NA	ncRNA_intronic	.	.	.
rs540159204	chr3:138078791	-1.30292	N	N	NA	intronic	.	MRAS	ENSG00000158186
rs187000030	chr1:236867594	-1.30292	N	N	5	intronic	.	ACTN2	ENSG00000077522
rs77096068	chr10:62048772	-1.30292	N	N	3a	intronic	.	ANK3	ENSG00000151150
rs138249465	chr8:11575599	-1.30292	N	chr8:11836514	4	intronic	.	GATA4	ENSG00000136574
rs536922744	chr3:46904955	-1.30292	N	chr3:47184055	NA	UTR5	.	MYL3	ENSG00000160808
rs559188236	chr2:74375357	-1.30292	N	chr2:74317747	NA	ncRNA_exonic	.	.	.
rs541044956	chr20:43229254	-1.30292	N	chr20:43042364	NA	intronic	.	PKIG	ENSG00000168734
rs78475168	chr6:6724987	-1.30292	N	chr6:7139161	2b	intergenic	.	.	.
rs552815998	chr7:108209567	-1.30292	N	N	NA	UTR5	.	THAP5	ENSG00000177683
rs117660861	chr15:85957668	-1.30292	N	chr15:86294211	3a	intronic	.	AKAP13	ENSG00000170776
rs145820391	chr17:41856416	-1.30292	N	chr17:41926126	2b	upstream	.	.	.
rs560081314	chr7:49662667	-1.30292	N	chr7:49989818	NA	intergenic	.	.	.
rs41267176	chr1:178062721	-1.30292	N	N	4	ncRNA_exonic	.	.	.
rs553139007	chr9:116226474	-1.30292	N	chr9:116085822	NA	intronic	.	RGS3	ENSG00000138835
rs180950637	chr4:169420784	-1.30292	N	N	6	intronic	.	PALLD	ENSG00000129116
rs17564881	chr18:33931981	-1.30292	N	N	4	intronic	.	FHOD3	ENSG00000134775
rs12972255	chr19:3952061	-1.30292	N	chr19:4090422	5	ncRNA_intronic	.	.	.
rs548244370	chr2:106014094	-1.30292	N	chr2:106433909	NA	intronic	.	FHL2	ENSG00000115641
rs187885407	chr5:1100163	-1.30292	N	chr5:1313242	5	intronic	.	SLC12A7	ENSG00000113504
rs35279564	chr7:128475831	-1.30292	N	chr7:128576086	4	intronic	.	FLNC	ENSG00000128591
rs76542948	chr14:65309195	-1.30292	N	chr14:65564703	2b	intergenic	.	.	.
rs143818217	chr12:96161407	-1.30292	N	N	3a	intronic	.	NTN4	ENSG00000074527
rs576572188	chr2:106026767	-1.30292	N	chr2:106433909	NA	intronic	.	FHL2	ENSG00000115641
rs572617337	chr20:43181059	-1.30292	N	chr20:43042364	NA	intronic	.	PKIG	ENSG00000168734
rs188509840	chr18:3186288	-1.30292	N	N	6	intronic	.	MYOM1	ENSG00000101605
rs539515472	chr9:116298820	-1.30292	N	chr9:116085822	NA	UTR5	.	RGS3	ENSG00000138835
rs556596378	chr10:76983313	-1.30292	N	chr10:76491047	NA	intronic	.	VDAC2	ENSG00000165637
rs557049878	chr8:67050876	-1.30292	N	chr8:66910531	NA	intronic	.	TRIM55	ENSG00000147573
rs545821192	chr15:92462645	-1.30292	N	N	NA	intronic	.	SLCO3A1	ENSG00000176463
rs560134961	chr4:8287841	-1.30292	N	N	NA	intronic	.	HTRA3	ENSG00000170801
rs553692241	chr12:120730036	-1.30292	N	chr12:121194862	NA	intergenic	.	.	.
rs556596374	chr7:49812649	-1.30292	N	chr7:50193205	NA	upstream	.	.	.
rs115905574	chr16:63651084	-1.30292	N	N	5	intergenic	.	.	.
rs140054170	chr5:175814921	-1.30292	N	N	4	intronic	.	NOP16	ENSG00000048162
rs113523893	chr6:164570605	-1.30292	N	N	6	intergenic	.	.	.
rs563618791	chr3:81793690	-1.30292	N	N	NA	intronic	.	GBE1	ENSG00000114480
rs75449003	chr15:63355797	-1.30292	N	chr15:63791228	4	intronic	.	TPM1	ENSG00000140416
rs571555454	chr1:229408413	-1.30292	N	chr1:229670964	NA	intronic	.	RAB4A	ENSG00000168118
rs563724433	chr16:66962040	-1.30292	N	chr16:67377216	NA	intergenic	.	.	.
rs112166231	chr22:26156401	-1.30292	N	N	2b	intronic	.	MYO18B	ENSG00000133454
rs374450157	chr12:5692735	-1.30292	N	N	7	intronic	.	ANO2	ENSG00000047617
rs117577420	chr10:88467248	-1.30292	N	N	5	intronic	.	LDB3	ENSG00000122367
rs183322285	chr18:19778210	-1.30292	N	N	5	intronic	.	GATA6	ENSG00000141448
rs528180510	chr2:101725159	-1.30292	N	chr2:101778319	NA	intronic	.	TBC1D8	ENSG00000204634
rs558843494	chr2:159920844	-1.30292	N	chr2:160345024	NA	intronic	.	TANC1	ENSG00000115183
rs140042768	chr7:101565433	-1.30292	N	chr7:101880795	3a	intronic	.	CUX1	ENSG00000257923
rs183767799	chr15:92555603	-1.30292	N	N	4	intronic	.	SLCO3A1	ENSG00000176463
rs540463309	chr9:14263860	-1.30292	N	chr9:14161670	NA	intronic	.	NFIB	ENSG00000147862
rs548534021	chr1:156636548	-1.30292	N	N	NA	intergenic	.	.	.
rs527838127	chr5:170849873	-1.30292	N	N	NA	intronic	.	FGF18	ENSG00000156427
rs543576957	chr18:19744464	-1.30292	N	N	NA	intergenic	.	.	.
rs527608884	chr7:56043496	-1.30292	N	chr7:56068714	NA	intronic	.	GBAS	ENSG00000146729
rs527360286	chr8:38791732	-1.30292	N	chr8:38804069	NA	intronic	.	PLEKHA2	ENSG00000169499
rs531594949	chr18:12362972	-1.30292	N	chr18:12856908	NA	intronic	.	AFG3L2	ENSG00000141385
rs191381730	chr16:66962717	-1.30292	N	chr16:67377216	4	intergenic	.	.	.
rs76440737	chr6:36847015	-1.30292	N	chr6:36353934	5	intronic	.	.	.
rs74650227	chr2:174057867	-1.30292	N	N	5	intronic	.	MLTK	ENSG00000091436
rs562905523	chr14:55094928	-1.30292	N	N	NA	intronic	.	SAMD4A	ENSG00000020577
rs574076616	chr7:136611912	-1.30292	N	N	NA	ncRNA_intronic	.	CHRM2	ENSG00000181072
rs112548178	chr16:58457036	-1.30292	N	N	4	intergenic	.	.	.
rs372991928	chr1:19924304	-1.30292	N	chr1:19981023	4	intronic	.	MINOS1-NBL1	ENSG00000270136
rs555419953	chr18:3207286	-1.30292	N	N	NA	intronic	.	MYOM1	ENSG00000101605
rs527527702	chr3:25472931	-1.30292	N	chr3:25381636	NA	intronic	.	RARB	ENSG00000077092
rs187056820	chr2:40597388	-1.30292	N	N	4	intronic	.	SLC8A1	ENSG00000183023
rs191604816	chr4:186617935	-1.30292	N	N	6	intronic	.	SORBS2	ENSG00000154556
rs561605359	chr16:21169428	-1.30292	N	chr16:20915247	NA	intronic	.	DNAH3	ENSG00000158486
rs530648216	chr8:125409047	-1.30292	N	N	NA	intergenic	.	.	.
rs565013038	chr12:96183894	-1.30292	N	N	NA	intronic	.	NTN4	ENSG00000074527
rs537572642	chr6:4352314	-1.30292	N	N	NA	intergenic	.	.	.
rs575466494	chr7:31870376	-1.30292	N	N	NA	intronic	.	PDE1C	ENSG00000154678
rs148443160	chr12:20522979	-1.30292	N	chr12:20578881	4	exonic	nonsynonymous	PDE3A	ENSG00000172572
rs555735730	chr7:151365173	-1.30292	N	N	NA	intronic	.	PRKAG2	ENSG00000106617
rs567539770	chr8:1992705	-1.30292	N	N	NA	upstream	.	.	.
rs534512927	chr15:35988826	-1.30292	N	N	NA	ncRNA_intronic	.	.	.
rs544068004	chr6:118867854	-1.30292	N	N	NA	intronic	.	CEP85L	ENSG00000111860
rs188981092	chr9:116343262	-1.30292	N	chr9:116085822	2b	UTR5	.	RGS3	ENSG00000138835
rs186859249	chr4:95575402	-1.30292	N	N	4	intronic	.	PDLIM5	ENSG00000163110
rs568353584	chr1:167639657	-1.30292	N	chr1:167600842	NA	intronic	.	RCSD1	ENSG00000198771
rs564797330	chr3:42102384	-1.30292	N	N	NA	intergenic	.	.	.
rs143595222	chr1:202404171	-1.30292	N	N	6	intronic	.	PPP1R12B	ENSG00000077157
rs146747527	chr10:115405424	-1.30292	N	chr10:115719472	6	intronic	.	NRAP	ENSG00000197893
rs185024693	chr9:112528604	-1.30292	N	chr9:112722330	4	intronic	.	PALM2	ENSG00000243444
rs368209912	chr5:175110794	-1.30292	N	N	5	exonic	synonymous	HRH2	ENSG00000113749
rs2004428	chr7:45150652	-1.30292	N	chr7:44811223	4	intronic	.	TBRG4	ENSG00000136270
rs563257317	chr7:151334449	-1.30292	N	N	NA	intronic	.	PRKAG2	ENSG00000106617
rs2004426	chr9:112611749	-1.30292	N	chr9:112722330	7	intronic	.	PALM2-AKAP2	ENSG00000157654
rs2004427	chr7:45150626	-1.30292	N	chr7:44811223	4	intronic	.	TBRG4	ENSG00000136270
rs531856079	chr6:105618231	-1.30292	N	N	NA	intronic	.	POPDC3	ENSG00000132429
rs141542950	chr10:112580269	-1.30292	N	N	4	intronic	.	RBM20	ENSG00000203867
rs2004421	chr2:71946135	-1.30292	N	chr2:71677946	3a	intergenic	.	.	.
rs548816777	chr9:569986	-1.30292	N	chr9:288414	NA	intronic	.	KANK1	ENSG00000107104
rs143102168	chr7:80258255	-1.30292	N	N	3a	intronic	.	CD36	ENSG00000135218
rs550151720	chr1:41177861	-1.30292	N	chr1:41356780	NA	intronic	.	NFYC	ENSG00000066136
rs551112990	chr3:160284053	-1.30292	N	N	NA	upstream	.	.	.
rs568987710	chr2:106000256	-1.30292	N	chr2:106433909	NA	intronic	.	FHL2	ENSG00000115641
rs560288483	chr2:134938064	-1.30292	N	chr2:134991024	NA	intergenic	.	.	.
rs549817638	chr14:34402907	-1.30292	N	N	NA	intronic	.	EGLN3	ENSG00000129521
rs182355045	chr13:29579828	-1.30292	N	N	7	intergenic	.	.	.
rs16932126	chr10:76973962	-1.30292	N	chr10:76491047	2b	intronic	.	VDAC2	ENSG00000165637
rs183899732	chr1:184878622	-1.30292	N	chr1:185067805	6	intronic	.	FAM129A	ENSG00000135842
rs3217800	chr12:4386900	-1.30292	N	chr12:4334295	4	intronic	.	CCND2	ENSG00000118971
rs537982667	chr3:192296887	-1.30292	N	N	NA	intronic	.	FGF12	ENSG00000114279
rs562923278	chr3:106954181	-1.30292	N	chr3:107381651	NA	ncRNA_intronic	.	.	.
rs3217807	chr12:4388159	-1.30292	N	chr12:4334295	4	intronic	.	CCND2	ENSG00000118971
rs563837531	chr4:152238072	-1.30292	N	chr4:152342190	NA	intergenic	.	.	.
rs547592599	chr14:96000060	-1.30292	N	N	NA	ncRNA_exonic	.	.	.
rs12167184	chr22:41890088	-1.30292	N	chr22:41752944	5	intronic	.	ACO2	ENSG00000100412
rs557934930	chr12:112431930	-1.30292	N	chr12:112212874	NA	intronic	.	TMEM116	ENSG00000198270
rs148019665	chr22:41875321	-1.30292	N	chr22:41752944	4	intronic	.	ACO2	ENSG00000100412
rs534995569	chr1:100112244	-1.30292	N	N	NA	intronic	.	PALMD	ENSG00000099260
rs183731712	chr9:95985166	-1.30292	N	chr9:95684697	7	intronic	.	WNK2	ENSG00000165238
rs532527208	chr1:11940011	-1.30292	N	chr1:12246175	NA	intergenic	.	.	.
rs188430569	chr4:174461074	-1.30292	N	N	7	ncRNA_intronic	.	.	.
rs118056558	chr10:121009605	-1.30292	N	N	5	intronic	.	GRK5	ENSG00000198873
rs573140351	chr4:186520619	-1.30292	N	N	NA	intronic	.	SORBS2	ENSG00000154556
rs138792394	chr16:68278857	-1.30292	N	chr16:68138091	2a	upstream	.	.	.
rs187189840	chr4:159742546	-1.30292	N	N	2b	intronic	.	FNIP2	ENSG00000052795
rs573140356	chr2:71356785	-1.30292	N	chr2:71677946	NA	intronic	.	MCEE	ENSG00000124370
rs547532424	chr3:187984199	-1.30292	N	chr3:188441161	NA	intronic	.	LPP	ENSG00000145012
rs3002293	chr1:150980552	-1.30292	N	chr1:150595537	2a	intronic	.	FAM63A	ENSG00000143409
rs141935659	chr13:75937328	-1.30292	N	N	4	intronic	.	TBC1D4	ENSG00000136111
rs537627765	chr18:25751494	-1.30292	N	N	NA	intronic	.	CDH2	ENSG00000170558
rs531563617	chr14:23299239	-1.30292	N	chr14:23755598	NA	UTR5	.	MRPL52	ENSG00000172590
rs578039733	chr13:43618583	-1.30292	N	N	NA	intronic	.	DNAJC15	ENSG00000120675
rs538410202	chr1:237433574	-1.30292	N	N	NA	intronic	.	RYR2	ENSG00000198626
rs533844271	chr2:207316472	-1.30292	N	N	NA	intronic	.	ADAM23	ENSG00000114948
rs182959299	chr7:32059718	-1.30292	N	N	5	intronic	.	PDE1C	ENSG00000154678
rs529936692	chr2:40429490	-1.30292	N	N	NA	ncRNA_intronic	.	SLC8A1	ENSG00000183023
rs149895370	chr8:144681397	-1.30292	N	chr8:144626721	4	exonic	nonsynonymous	TIGD5	ENSG00000179886
rs568246217	chr2:135016322	-1.30292	N	chr2:134991024	NA	intronic	.	MGAT5	ENSG00000152127
rs140475116	chr9:116330448	-1.30292	N	chr9:116085822	5	intronic	.	RGS3	ENSG00000138835
rs35645015	chr14:104604663	-1.30292	N	N	3a	upstream	.	.	.
rs542046211	chr5:115424038	-1.30292	N	N	NA	intronic	.	COMMD10	ENSG00000145781
rs552526612	chr19:49654923	-1.30292	N	chr19:49459104	NA	intronic	.	HRC	ENSG00000130528
rs562600778	chr3:66463636	-1.30292	N	N	NA	intronic	.	LRIG1	ENSG00000144749
rs145489646	chr7:116040536	-1.30292	N	chr7:116357368	6	intergenic	.	.	.
rs72549255	chr3:187009486	-1.30292	N	chr3:186629144	4	UTR5	.	MASP1	ENSG00000127241
rs72549254	chr3:187009412	-1.30292	N	chr3:186629144	3a	intronic	.	MASP1	ENSG00000127241
rs11201033	chr10:86188745	-1.30292	N	N	5	intronic	.	CCSER2	ENSG00000107771
rs76775929	chr20:13780534	-1.30292	N	N	5	intronic	.	NDUFAF5	ENSG00000101247
rs72549250	chr3:187010268	-1.30292	N	chr3:186629144	4	upstream	.	.	.
rs2906826	chr5:145446535	-1.30292	N	N	5	intergenic	.	.	.
rs568191006	chr2:106029248	-1.30292	N	chr2:106433909	NA	intronic	.	FHL2	ENSG00000115641
rs148785943	chr10:60028778	-1.30292	N	N	4	upstream	.	.	.
rs73363395	chr21:35828828	-1.30292	N	chr21:36312347	4	intronic	.	KCNE1	ENSG00000180509
rs150567504	chr5:139672573	-1.30292	N	N	4	intronic	.	PFDN1	ENSG00000113068
rs2906825	chr5:145441229	-1.30292	N	N	5	intronic	.	SH3RF2	ENSG00000156463
rs187761503	chr2:101761120	-1.30292	N	chr2:101778319	7	intronic	.	TBC1D8	ENSG00000204634
rs538182410	chr3:25498834	-1.30292	N	chr3:25381636	NA	intronic	.	RARB	ENSG00000077092
rs192292950	chr6:150558816	-1.30292	N	chr6:150373194	5	intronic	.	PPP1R14C	ENSG00000198729
rs571455802	chr22:26392302	-1.30292	N	N	NA	intronic	.	MYO18B	ENSG00000133454
rs73095116	chr20:33575251	-1.30292	N	N	2b	intronic	.	MYH7B	ENSG00000078814
rs76343685	chr17:900402	-1.30292	N	chr17:1373518	2a	exonic	nonsynonymous	TIMM22	ENSG00000177370
rs537739114	chr1:55025528	-1.30292	N	N	NA	intronic	.	ACOT11	ENSG00000162390
rs902980	chr4:95429441	-1.30292	N	N	5	intronic	.	PDLIM5	ENSG00000163110
rs181273734	chr10:115410522	-1.30292	N	chr10:115719472	6	intronic	.	NRAP	ENSG00000197893
rs539308007	chr1:156710376	-1.30292	N	N	NA	intronic	.	MRPL24	ENSG00000143314
rs73174987	chr3:167768217	-1.30292	N	N	6	intronic	.	GOLIM4	ENSG00000173905
rs7651056	chr3:192237736	-1.30292	N	N	6	intronic	.	FGF12	ENSG00000114279
rs548535174	chr13:34068886	-1.30292	N	N	NA	intronic	.	.	.
rs144820073	chr2:159901244	-1.30292	N	chr2:160345024	4	intronic	.	TANC1	ENSG00000115183
rs569204316	chr3:186983286	-1.30292	N	chr3:186629144	NA	intronic	.	MASP1	ENSG00000127241
rs536318701	chr10:112583946	-1.30292	N	N	NA	intronic	.	RBM20	ENSG00000203867
rs567904266	chr9:71305072	-1.30292	N	N	NA	intergenic	.	.	.
rs141909043	chr2:169485873	-1.30292	N	chr2:169707552	5	intronic	.	CERS6	ENSG00000172292
rs112035769	chr10:93339127	-1.30292	N	chr10:93650603	4	ncRNA_intronic	.	.	.
rs574458237	chr3:16983794	-1.30292	N	chr3:16911330	NA	intronic	.	PLCL2	ENSG00000154822
rs150333433	chr7:151361875	-1.30292	N	N	7	intronic	.	PRKAG2	ENSG00000106617
rs566512031	chr6:16242097	-1.30292	N	N	NA	intronic	.	GMPR	ENSG00000137198
rs532882641	chr2:135020823	-1.30292	N	chr2:134991024	NA	intronic	.	MGAT5	ENSG00000152127
rs567118679	chr15:57977250	-1.30292	N	N	NA	UTR3	.	GCOM1	ENSG00000137878
rs116175154	chr10:88442354	-1.30292	N	N	4	intronic	.	LDB3	ENSG00000122367
rs10832703	chr11:16955984	-1.30292	N	chr11:16618307	3a	intronic	.	PLEKHA7	ENSG00000166689
rs10832700	chr11:16947094	-1.30292	N	chr11:16618307	4	intronic	.	PLEKHA7	ENSG00000166689
rs10832701	chr11:16947464	-1.30292	N	chr11:16618307	2a	intronic	.	PLEKHA7	ENSG00000166689
rs181407190	chr2:179726054	-1.30292	N	N	7	intronic	.	CCDC141	ENSG00000163492
rs549237889	chr12:81273050	-1.30292	N	N	NA	intronic	.	LIN7A	ENSG00000111052
rs532891327	chr2:101494076	-1.30292	N	chr2:101778319	NA	intronic	.	NPAS2	ENSG00000170485
rs530805061	chr8:134571389	-1.30292	N	chr8:134103953	NA	intronic	.	ST3GAL1	ENSG00000008513
rs542846577	chr4:8317529	-1.30292	N	N	NA	intergenic	.	.	.
rs12244897	chr10:121011394	-1.30292	N	N	5	intronic	.	GRK5	ENSG00000198873
rs114899242	chr14:33044400	-1.30292	N	N	6	intronic	.	AKAP6	ENSG00000151320
rs183480308	chr6:13616247	-1.30292	N	N	4	intronic	.	NOL7	ENSG00000225921
rs537197844	chr7:23154598	-1.30292	N	chr7:22774437	NA	intronic	.	KLHL7	ENSG00000122550
rs562860739	chr2:64075022	-1.30292	N	N	NA	intronic	.	UGP2	ENSG00000169764
rs181604897	chr12:58664569	-1.30292	N	N	7	intergenic	.	.	.
rs141571367	chr4:8321522	-1.30292	N	N	2b	intergenic	.	.	.
rs141571364	chr3:159597130	-1.30292	N	chr3:159637678	5	intronic	.	IQCJ-SCHIP1	ENSG00000250588
rs34075294	chr19:55662540	-1.30292	N	N	7	downstream	.	.	.
rs117994996	chr8:19614556	-1.30292	N	chr8:19871320	2b	intergenic	.	.	.
rs547738328	chr2:101721393	-1.30292	N	chr2:101778319	NA	intronic	.	TBC1D8	ENSG00000204634
rs554172378	chr2:179730418	-1.30292	N	N	NA	intronic	.	CCDC141	ENSG00000163492
rs546013660	chr22:46976529	-1.30292	N	chr22:46615376	NA	intergenic	.	.	.
rs113660539	chr17:42906451	-1.30292	N	chr17:43392208	4	intronic	.	GJC1	ENSG00000182963
rs200867691	chr8:107782328	-1.30292	N	N	5	exonic	stopgain	ABRA	ENSG00000174429
rs562438163	chr4:186578019	-1.30292	N	N	NA	UTR5	.	SORBS2	ENSG00000154556
rs542767420	chr2:159892471	-1.30292	N	chr2:160345024	NA	intronic	.	TANC1	ENSG00000115183
rs7863576	chr9:655409	-1.30292	N	chr9:288414	7	intronic	.	KANK1	ENSG00000107104
rs7863575	chr9:131798561	-1.30292	N	chr9:131465481	4	upstream	.	.	.
rs551851092	chr10:112442581	-1.30292	N	chr10:111969919	NA	intronic	.	RBM20	ENSG00000203867
rs534235942	chr7:136769517	-1.30292	N	N	NA	ncRNA_intronic	.	.	.
rs538992477	chr6:6723536	-1.30292	N	chr6:7139161	NA	intergenic	.	.	.
rs545883435	chr1:206871182	-1.30292	N	chr1:206968955	NA	intronic	.	MAPKAPK2	ENSG00000162889
rs565416487	chr5:172679770	-1.30292	N	chr5:173075213	NA	intergenic	.	.	.
rs532702249	chr12:111018225	-1.30292	N	chr12:111357727	NA	intronic	.	PPTC7	ENSG00000196850
rs199680316	chr12:19325103	-1.30292	N	N	7	intronic	.	PLEKHA5	ENSG00000052126
rs547841630	chr8:11580613	-1.30292	N	chr8:11836514	NA	intronic	.	GATA4	ENSG00000136574
rs12436658	chr14:23914839	-1.30292	N	chr14:23755598	7	intergenic	.	.	.
rs568737164	chr5:131550761	-1.30292	N	chr5:131705458	NA	intronic	.	P4HA2	ENSG00000072682
rs552709208	chr9:2583481	-1.30292	N	chr9:2622278	NA	ncRNA_intronic	.	.	.
rs574782187	chr12:122461831	-1.30292	N	chr12:122254713	NA	intronic	.	BCL7A	ENSG00000110987
rs558637329	chr6:41020776	-1.30292	N	chr6:41054262	NA	upstream	.	.	.
rs539061101	chr10:88433977	-1.30292	N	N	NA	intronic	.	LDB3	ENSG00000122367
rs186544491	chr11:12001488	-1.30292	N	chr11:12133478	4	intronic	.	DKK3	ENSG00000050165
rs141893876	chr15:86165144	-1.30292	N	chr15:86294211	5	intronic	.	AKAP13	ENSG00000170776
rs561076223	chr6:44195263	-1.30292	N	chr6:43804571	NA	intronic	.	SLC29A1	ENSG00000112759
rs183665339	chr6:13030010	-1.30292	N	N	5	intronic	.	.	.
rs192347358	chr2:179734866	-1.30292	N	N	7	intronic	.	CCDC141	ENSG00000163492
rs10492388	chr12:42608001	-1.30292	N	N	4	intronic	.	YAF2	ENSG00000015153
rs569537091	chr20:36782683	-1.30292	N	chr20:36895860	NA	intronic	.	TGM2	ENSG00000198959
rs531906693	chr22:47043022	-1.30292	N	chr22:46615376	NA	intronic	.	GRAMD4	ENSG00000075240
rs559283041	chr18:33934448	-1.30292	N	N	NA	intronic	.	FHOD3	ENSG00000134775
rs536018510	chr3:25615720	-1.30292	N	chr3:25381636	NA	intronic	.	RARB	ENSG00000077092
rs576418665	chr6:36790012	-1.30292	N	chr6:36353934	NA	intronic	.	CPNE5	ENSG00000124772
rs536411537	chr9:116216931	-1.30292	N	chr9:116085822	NA	intronic	.	RGS3	ENSG00000138835
rs181954405	chr8:8997565	-1.30292	N	N	4	UTR3	.	PPP1R3B	ENSG00000173281
rs558566898	chr3:69937878	-1.30292	N	N	NA	intronic	.	MITF	ENSG00000187098
rs75105000	chr8:142424188	-1.30292	N	chr8:142329460	5	intergenic	.	PTP4A3	ENSG00000184489
rs10914028	chr1:180513618	-1.30292	N	chr1:180905694	7	intergenic	.	.	.
rs552545795	chr8:52558968	-1.30292	N	N	NA	intronic	.	PXDNL	ENSG00000147485
rs544211234	chr10:18429281	-1.30292	N	chr10:18266410	NA	upstream	.	.	.
rs562142163	chr15:92347174	-1.30292	N	N	NA	intergenic	.	.	.
rs559018676	chr22:33721626	-1.30292	N	N	NA	intronic	.	LARGE	ENSG00000133424
rs540378656	chr6:129669009	-1.30292	N	N	NA	intronic	.	LAMA2	ENSG00000196569
rs534709108	chr1:113500171	-1.30292	N	N	NA	ncRNA_exonic	.	.	.
rs546257605	chr15:92521413	-1.30292	N	N	NA	intronic	.	SLCO3A1	ENSG00000176463
rs151251901	chr4:41584813	-1.30292	N	chr4:41371698	6	intronic	.	LIMCH1	ENSG00000064042
rs182466751	chr4:41543930	-1.30292	N	chr4:41371698	4	intronic	.	LIMCH1	ENSG00000064042
rs552189079	chr3:167751221	-1.30292	N	N	NA	intronic	.	GOLIM4	ENSG00000173905
rs117055608	chr6:43762262	-1.30292	N	chr6:43693094	7	intergenic	.	.	.
rs185653351	chr11:16879980	-1.30292	N	chr11:16618307	6	intronic	.	PLEKHA7	ENSG00000166689
rs576096008	chr2:159940100	-1.30292	N	chr2:160345024	NA	intronic	.	TANC1	ENSG00000115183
rs142097872	chr18:32625586	-1.30292	N	N	5	intronic	.	MAPRE2	ENSG00000166974
rs574584100	chr7:47980922	-1.30292	N	chr7:48105493	NA	intronic	.	PKD1L1	ENSG00000158683
rs559564456	chr12:658928	-1.30292	N	chr12:711662	NA	intronic	.	B4GALNT3	ENSG00000139044
rs559748947	chr10:103732519	-1.30292	N	N	NA	intronic	.	C10orf76	ENSG00000120029
rs527872606	chr3:15562507	-1.30292	N	N	NA	intronic	.	COLQ	ENSG00000206561
rs146146970	chr15:96593115	-1.30292	N	N	5	intergenic	.	.	.
rs528386959	chr20:36779640	-1.30292	N	chr20:36895860	NA	intronic	.	TGM2	ENSG00000198959
rs542364957	chr12:112450964	-1.30292	N	chr12:112212874	NA	UTR5	.	.	.
rs558791735	chr10:18630784	-1.30292	N	chr10:18266410	NA	intronic	.	CACNB2	ENSG00000165995
rs540121968	chr9:71591733	-1.30292	N	N	NA	intronic	.	PIP5K1B	ENSG00000107242
rs140641327	chr7:31923989	-1.30292	N	N	7	intronic	.	PDE1C	ENSG00000154678
rs79629614	chr10:51570032	-1.30292	N	N	5	intronic	.	NCOA4	ENSG00000138293
rs374863227	chr14:34419722	-1.30292	N	N	2a	exonic	synonymous	EGLN3	ENSG00000129521
rs147370638	chr13:32680532	-1.30292	N	N	6	intronic	.	FRY	ENSG00000073910
rs533764798	chr12:94160695	-1.30292	N	chr12:94536803	NA	intronic	.	CRADD	ENSG00000169372
rs553717811	chr5:91627259	-1.30292	N	N	NA	intergenic	.	.	.
rs552084883	chr9:71348229	-1.30292	N	N	NA	intronic	.	PIP5K1B	ENSG00000107242
rs543323966	chr16:10839305	-1.30292	N	chr16:11229128	NA	intronic	.	NUBP1	ENSG00000103274
rs60978479	chr17:27469132	-1.30292	N	chr17:27961562	6	intronic	.	MYO18A	ENSG00000196535
rs191622907	chr15:57947553	-1.30292	N	N	4	intronic	.	GCOM1	ENSG00000137878
rs554093957	chr4:84547551	-1.30292	N	chr4:84159219	NA	intergenic	.	.	.
rs113277109	chr17:55939363	-1.30292	N	chr17:55463857	4	UTR3	.	CUEDC1	ENSG00000180891
rs541375472	chr11:66138169	-1.30292	N	chr11:65705432	NA	intronic	.	SLC29A2	ENSG00000174669
rs564307331	chr8:11590947	-1.30292	N	chr8:11836514	NA	intronic	.	GATA4	ENSG00000136574
rs546903102	chr2:33704849	-1.30292	N	N	NA	intronic	.	RASGRP3	ENSG00000152689
rs572850498	chr18:3187987	-1.30292	N	N	NA	intronic	.	MYOM1	ENSG00000101605
rs2955103	chr3:128015236	-1.30292	N	chr3:128381270	5	intronic	.	EEFSEC	ENSG00000132394
rs138530256	chr5:66186972	-1.30292	N	N	5	intronic	.	MAST4	ENSG00000069020
rs73943200	chr2:72789297	-1.30292	N	N	4	intronic	.	EXOC6B	ENSG00000144036
rs565785408	chr18:12378023	-1.30292	N	chr18:12856908	NA	upstream	.	.	.
rs4970446	chr1:1340696	-1.30292	Y	N	5	intronic	.	MRPL20	ENSG00000242485
rs11879812	chr19:52696401	-1.30292	N	chr19:52314161	5	intronic	.	PPP2R1A	ENSG00000105568
rs189248628	chr1:214169973	-1.30292	N	chr1:213937382	5	exonic	nonsynonymous	PROX1	ENSG00000117707
rs529271504	chr10:112486097	-1.30292	N	N	NA	intronic	.	RBM20	ENSG00000203867
rs569288389	chr11:112822101	-1.30292	N	N	NA	intergenic	.	.	.
rs12590569	chr14:55196051	-1.30292	N	N	4	intronic	.	SAMD4A	ENSG00000020577
rs114537977	chr12:33003641	-1.30292	N	N	5	intronic	.	PKP2	ENSG00000057294
rs559200267	chr4:95449533	-1.30292	N	N	NA	intronic	.	PDLIM5	ENSG00000163110
rs186823347	chr13:29957975	-1.30292	N	N	7	intronic	.	MTUS2	ENSG00000132938
rs563391844	chr12:119641268	-1.30292	N	N	NA	intergenic	.	.	.
rs115525179	chr5:71725048	-1.30292	N	chr5:72112421	6	intergenic	.	.	.
rs115756724	chr9:112554781	-1.30292	N	chr9:112722330	6	intronic	.	PALM2-AKAP2	ENSG00000157654
rs545636370	chr7:151386744	-1.30292	N	N	NA	intronic	.	PRKAG2	ENSG00000106617
rs181430728	chr1:156647162	-1.30292	N	N	3a	UTR5	.	NES	ENSG00000132688
rs182853591	chr6:34724847	-1.30292	N	chr6:34785079	2a	upstream	.	.	.
rs541573516	chr3:38689429	-1.30292	N	N	NA	intronic	.	SCN5A	ENSG00000183873
rs183706468	chr16:58447843	-1.30292	N	N	6	intergenic	.	.	.
rs556024072	chr17:76973471	-1.30292	N	N	NA	intronic	.	LGALS3BP	ENSG00000108679
rs539477004	chr7:23338544	-1.30292	N	chr7:23513093	NA	upstream	.	.	.
rs533093843	chr9:134186050	-1.30292	N	N	NA	intergenic	.	.	.
rs891284	chr15:85370473	-1.30292	N	chr15:85178270	5	intronic	.	ALPK3	ENSG00000136383
rs891286	chr15:85370597	-1.30292	N	chr15:85178270	5	intronic	.	ALPK3	ENSG00000136383
rs576402621	chr11:61215426	-1.30292	N	chr11:61398595	NA	intergenic	.	.	.
rs546006420	chr10:112397153	-1.30292	N	chr10:111969919	NA	intergenic	.	.	.
rs144782998	chr17:61679118	-1.30292	N	chr17:61931549	4	intronic	.	TACO1	ENSG00000136463
rs891288	chr15:85377015	-1.30292	N	chr15:85178270	4	intronic	.	ALPK3	ENSG00000136383
rs113667614	chr1:180515735	-1.30292	N	chr1:180905694	6	intergenic	.	.	.
rs567274020	chr5:78808816	-1.30292	N	N	NA	UTR5	.	HOMER1	ENSG00000152413
rs562376431	chr17:56018181	-1.30292	N	chr17:56385573	NA	intronic	.	CUEDC1	ENSG00000180891
rs576895475	chr15:92491606	-1.30292	N	N	NA	intronic	.	SLCO3A1	ENSG00000176463
rs569651861	chr4:140188014	-1.30292	N	N	NA	exonic	synonymous	MGARP	ENSG00000137463
rs554648147	chr6:118879864	-1.30292	N	N	NA	intronic	.	CEP85L	ENSG00000111860
rs141758325	chr20:13782229	-1.30292	N	N	6	exonic	nonsynonymous	NDUFAF5	ENSG00000101247
rs578044328	chr1:41179337	-1.30292	N	chr1:41356780	NA	intronic	.	NFYC	ENSG00000066136
rs200156044	chr17:48190251	-1.30292	N	N	2b	UTR3	.	SAMD14	ENSG00000167100
rs555985547	chr17:73008287	-1.30292	N	chr17:72695211	NA	upstream	.	.	.
rs149402073	chr5:41449689	-1.30292	N	N	7	intronic	.	PLCXD3	ENSG00000182836
rs370659393	chr8:142426862	-1.30292	N	chr8:142329460	4	intergenic	.	PTP4A3	ENSG00000184489
rs77699344	chr5:128302603	-1.30292	N	N	5	intronic	.	SLC27A6	ENSG00000113396
rs560632156	chr3:42844644	-1.30292	N	chr3:42896515	NA	intronic	.	HIGD1A	ENSG00000181061
rs188934026	chr18:48180052	-1.30292	N	chr18:48147793	6	intronic	.	MAPK4	ENSG00000141639
rs535085245	chr11:130323911	-1.30292	N	N	NA	intronic	.	ADAMTS15	ENSG00000166106
rs531981833	chr4:47769295	-1.30292	N	N	NA	intronic	.	CORIN	ENSG00000145244
rs118186704	chr13:76005146	-1.30292	N	N	5	intronic	.	TBC1D4	ENSG00000136111
rs556791653	chr1:219349492	-1.30292	N	N	NA	intronic	.	LYPLAL1	ENSG00000143353
rs374861485	chr14:33192307	-1.30292	N	N	7	intronic	.	AKAP6	ENSG00000151320
rs191958439	chr12:21970444	-1.30292	N	N	7	intronic	.	ABCC9	ENSG00000069431
rs548992970	chr18:68006817	-1.30292	N	chr18:67519204	NA	ncRNA_intronic	.	.	.
rs71380859	chr17:73042334	-1.30292	N	chr17:72695211	5	intronic	.	ATP5H	ENSG00000167863
rs536061839	chr18:33977649	-1.30292	N	N	NA	intronic	.	FHOD3	ENSG00000134775
rs554533923	chr8:87527680	-1.30292	N	chr8:87169049	NA	intronic	.	CPNE3	ENSG00000085719
rs191010118	chr2:159827242	-1.30292	N	N	3a	intronic	.	TANC1	ENSG00000115183
rs57201117	chr19:35629200	-1.30292	N	N	5	upstream	.	.	.
rs552690648	chr8:22225457	-1.30292	N	chr8:22436681	NA	intronic	.	SLC39A14	ENSG00000104635
rs538436313	chr6:118860966	-1.30292	N	N	NA	intronic	.	CEP85L	ENSG00000111860
rs148822290	chr10:123907325	-1.30292	N	N	5	intronic	.	TACC2	ENSG00000138162
rs150458488	chr5:66311455	-1.30292	N	N	4	intronic	.	MAST4	ENSG00000069020
rs186827842	chr5:140718528	-1.30292	N	chr5:140519166	2b	UTR5	.	PCDHGA1	ENSG00000204956
rs113097449	chr10:121060984	-1.30292	N	N	4	intronic	.	GRK5	ENSG00000198873
rs534197049	chr1:237306906	-1.30292	N	N	NA	intronic	.	RYR2	ENSG00000198626
rs558477985	chr9:100280425	-1.30292	N	N	NA	intronic	.	TMOD1	ENSG00000136842
rs576429600	chr15:85872281	-1.30292	N	chr15:86294211	NA	intergenic	.	.	.
rs113885594	chr8:102064412	-1.30292	N	N	4	ncRNA_exonic	.	.	.
rs543216720	chr1:237219356	-1.30292	N	N	NA	intronic	.	RYR2	ENSG00000198626
rs35098395	chr20:42773331	-1.30292	N	chr20:42660286	5	intronic	.	JPH2	ENSG00000149596
rs546887989	chr10:88446821	-1.30292	N	N	NA	intronic	.	LDB3	ENSG00000122367
rs188888873	chr9:13840795	-1.30292	N	chr9:13676533	7	intergenic	.	.	.
rs536914626	chr10:112476407	-1.30292	N	N	NA	intronic	.	RBM20	ENSG00000203867
rs534728165	chr11:9591283	-1.30292	N	chr11:9730141	NA	intergenic	.	.	.
rs544703354	chr3:196010446	-1.30292	N	chr3:196501413	NA	intronic	.	PCYT1A	ENSG00000161217
rs532705395	chr15:85367824	-1.30292	N	chr15:85178270	NA	intronic	.	ALPK3	ENSG00000136383
rs2277055	chr5:195735	-1.30292	Y	N	5	downstream	.	.	.
rs186231280	chr3:57877325	-1.30292	N	chr3:58036811	7	intronic	.	SLMAP	ENSG00000163681
rs567508836	chr1:236906512	-1.30292	N	N	NA	intronic	.	ACTN2	ENSG00000077522
rs192554029	chr2:62378627	-1.30292	N	N	5	intergenic	.	.	.
rs117693000	chr4:23858689	-1.30292	N	N	5	intronic	.	PPARGC1A	ENSG00000109819
rs529762281	chr5:78808835	-1.30292	N	N	NA	UTR5	.	HOMER1	ENSG00000152413
rs532143935	chr22:26138401	-1.30292	N	N	NA	intronic	.	MYO18B	ENSG00000133454
rs187648160	chr19:39422633	-1.30292	N	chr19:38925079	7	intronic	.	MRPS12	ENSG00000128626
rs72913379	chr2:71684309	-1.30292	N	chr2:71677946	5	intronic	.	DYSF	ENSG00000135636
rs199860323	chr12:33031470	-1.30292	N	N	5	exonic	nonsynonymous	PKP2	ENSG00000057294
rs531243635	chr10:50513027	-1.30292	N	chr10:50264204	NA	intronic	.	C10orf71	ENSG00000177354
rs145359519	chr10:71089830	-1.30292	N	chr10:70607580	3a	intronic	.	HK1	ENSG00000156515
rs566209647	chr8:67077633	-1.30292	N	chr8:66910531	NA	intronic	.	TRIM55	ENSG00000147573
rs535196417	chr10:112457051	-1.30292	N	chr10:111969919	NA	intronic	.	RBM20	ENSG00000203867
rs562183419	chr3:160825321	-1.30292	N	N	NA	intergenic	.	.	.
rs577444353	chr3:159554053	-1.30292	N	chr3:159637678	NA	intronic	.	IQCJ-SCHIP1	ENSG00000250588
rs552392493	chr10:62113559	-1.30292	N	N	NA	intronic	.	ANK3	ENSG00000151150
rs201392451	chr8:90996815	-1.30292	N	N	4	UTR5	.	NBN	ENSG00000104320
rs537530065	chr22:35996719	-1.30292	N	N	NA	intergenic	.	.	.
rs537530064	chr11:12005416	-1.30292	N	chr11:12133478	NA	intronic	.	DKK3	ENSG00000050165
rs547227659	chr1:46384299	-1.30292	N	chr1:46513012	NA	intronic	.	MAST2	ENSG00000086015
rs569178863	chr1:237386545	-1.30292	N	N	NA	intronic	.	RYR2	ENSG00000198626
rs554390958	chr17:922934	-1.30292	N	chr17:1373518	NA	intronic	.	ABR	ENSG00000159842
rs7866017	chr9:2569631	-1.30292	N	chr9:2622278	6	ncRNA_intronic	.	.	.
rs17487790	chr7:136557856	-1.30292	Y	N	6	intronic	.	CHRM2	ENSG00000181072
rs547628438	chr1:33336905	-1.30292	N	chr1:33830413	NA	intronic	.	FNDC5	ENSG00000160097
rs187968514	chr8:142433119	-1.30292	N	chr8:142329460	3a	intronic	.	PTP4A3	ENSG00000184489
rs538603848	chr3:122688936	-1.30292	N	chr3:123105721	NA	intronic	.	SEMA5B	ENSG00000082684
rs537270086	chr3:123095711	-1.30292	N	chr3:123105721	NA	intronic	.	ADCY5	ENSG00000173175
rs536356218	chr10:88433765	-1.30292	N	N	NA	intronic	.	LDB3	ENSG00000122367
rs549321391	chr10:123879707	-1.30292	N	N	NA	intronic	.	TACC2	ENSG00000138162
rs575713589	chr17:55910443	-1.30292	N	chr17:55463857	NA	intergenic	.	.	.
rs533510142	chr3:192423596	-1.30292	N	N	NA	intronic	.	FGF12	ENSG00000114279
rs548215662	chr2:160021964	-1.30292	N	chr2:160345024	NA	intronic	.	TANC1	ENSG00000115183
rs548270877	chr15:73668729	-1.30292	N	N	NA	intergenic	.	.	.
rs559071784	chr1:78354475	-1.30292	N	N	NA	ncRNA_exonic	.	NEXN	ENSG00000162614
rs564177032	chr18:33978795	-1.30292	N	N	NA	intronic	.	FHOD3	ENSG00000134775
rs546880064	chr7:151387060	-1.30292	N	N	NA	intronic	.	PRKAG2	ENSG00000106617
rs116448615	chr9:134147004	-1.30292	N	N	4	intronic	.	FAM78A	ENSG00000126882
rs146589919	chr18:34042105	-1.30292	N	N	5	intronic	.	FHOD3	ENSG00000134775
rs114451930	chr1:237419819	-1.30292	N	N	6	intronic	.	RYR2	ENSG00000198626
rs568368328	chr7:73097114	-1.30292	N	chr7:73029437	NA	exonic	nonsynonymous	DNAJC30	ENSG00000176410
rs144099265	chr15:40544101	-1.30292	N	N	5	UTR3	.	PAK6	ENSG00000137843
rs149024715	chr3:192123809	-1.30292	N	N	5	intronic	.	FGF12	ENSG00000114279
rs577449888	chr2:197458043	-1.30292	N	chr2:196974333	NA	upstream	.	.	.
rs73444071	chr13:30027692	-1.30292	N	N	3a	intronic	.	MTUS2	ENSG00000132938
rs546708642	chr13:42276079	-1.30292	N	N	NA	intronic	.	VWA8	ENSG00000102763
rs549310181	chr8:145536345	-1.30292	N	chr8:145158607	NA	intronic	.	HSF1	ENSG00000185122
rs116654001	chr15:65321596	-1.30292	N	chr15:65742390	2b	intronic	.	MTFMT	ENSG00000103707
rs532062590	chr2:106112313	-1.30292	N	chr2:106433909	NA	intergenic	.	.	.
rs73444079	chr13:30029710	-1.30292	N	N	5	intronic	.	MTUS2	ENSG00000132938
rs558676398	chr3:123062803	-1.30292	N	chr3:123105721	NA	intronic	.	ADCY5	ENSG00000173175
rs78424066	chr20:36737846	-1.30292	N	chr20:36895860	3a	intergenic	.	.	.
rs554122406	chr15:44192115	-1.30292	N	chr15:44027885	NA	intronic	.	FRMD5	ENSG00000171877
rs139145957	chr7:35225146	-1.30292	N	N	5	ncRNA_intronic	.	.	.
rs570879660	chr12:3375564	-1.30292	N	chr12:3020644	NA	intronic	.	TSPAN9	ENSG00000011105
rs565210088	chr19:46273631	-1.30292	N	chr19:46359794	NA	UTR3	.	DMPK	ENSG00000104936
rs554919306	chr1:237207223	-1.30292	N	N	NA	intronic	.	RYR2	ENSG00000198626
rs573877391	chr5:139604063	-1.30292	N	N	NA	intronic	.	CYSTM1	ENSG00000120306
rs149274289	chr4:8324117	-1.30292	N	N	5	intergenic	.	.	.
rs114855388	chr15:96595551	-1.30292	N	N	4	intergenic	.	.	.
rs183679427	chr1:202375963	-1.30292	N	N	5	intronic	.	PPP1R12B	ENSG00000077157
rs548765018	chr9:34989497	-1.30292	N	N	NA	upstream	.	.	.
rs186136444	chr12:32960842	-1.30292	N	N	7	intronic	.	PKP2	ENSG00000057294
rs11856991	chr15:85973698	-1.30292	Y	chr15:86294211	4	intronic	.	AKAP13	ENSG00000170776
rs539527614	chr6:129710501	-1.30292	N	N	NA	intronic	.	LAMA2	ENSG00000196569
rs559997165	chr2:170684903	-1.30292	N	N	NA	intronic	.	UBR3	ENSG00000144357
rs547271261	chr2:46767130	-1.30292	N	N	NA	intergenic	.	.	.
rs117095909	chr6:79942491	-1.30292	N	N	5	intronic	.	HMGN3	ENSG00000118418
rs537181961	chr5:133313983	-1.30292	N	chr5:133619966	NA	intronic	.	VDAC1	ENSG00000213585
rs538524005	chr17:2615605	-1.30292	N	chr17:2882005	NA	upstream	.	.	.
rs577840576	chr7:151419296	-1.30292	N	N	NA	intronic	.	PRKAG2	ENSG00000106617
rs548614251	chr8:67068398	-1.30292	N	chr8:66910531	NA	intronic	.	TRIM55	ENSG00000147573
rs140061365	chr15:44167769	-1.30292	N	chr15:44027885	7	intronic	.	FRMD5	ENSG00000171877
rs187738896	chr9:14236251	-1.30292	N	chr9:14161670	5	intronic	.	NFIB	ENSG00000147862
rs146481150	chr8:17471473	-1.30292	N	N	5	intronic	.	PDGFRL	ENSG00000104213
rs148163126	chr3:192361847	-1.30292	N	N	7	intronic	.	FGF12	ENSG00000114279
rs549390345	chr10:92695308	-1.30292	N	N	NA	intergenic	.	.	.
rs575818081	chr2:27938773	-1.30292	N	chr2:27750139	NA	intergenic	.	.	.
rs550105440	chr2:135160144	-1.30292	N	chr2:134991024	NA	intronic	.	MGAT5	ENSG00000152127
rs187509086	chr10:112425673	-1.30292	N	chr10:111969919	6	intronic	.	RBM20	ENSG00000203867
rs527999370	chr1:64058958	-1.30292	N	N	NA	UTR5	.	PGM1	ENSG00000079739
rs7325777	chr13:30007178	-1.30292	N	N	7	intronic	.	MTUS2	ENSG00000132938
rs144901785	chr9:33263381	-1.30292	N	N	4	intronic	.	BAG1	ENSG00000107262
rs144901789	chr14:73270968	-1.30292	N	chr14:73414316	5	intronic	.	DPF3	ENSG00000205683
rs76016432	chr6:53536159	-1.30292	N	N	5	intergenic	.	.	.
rs543026939	chr2:86426486	-1.30292	N	N	NA	upstream	.	MRPL35	ENSG00000132313
rs564680690	chr1:85357032	-1.30292	N	N	NA	intronic	.	LPAR3	ENSG00000171517
rs527468988	chr6:41034995	-1.30292	N	chr6:41054262	NA	UTR3	.	OARD1	ENSG00000124596
rs557264940	chr5:71802090	-1.30292	N	chr5:72112421	NA	intronic	.	ZNF366	ENSG00000178175
rs537503458	chr9:109490910	-1.30292	N	N	NA	intergenic	.	.	.
rs543489811	chr16:4380420	-1.30292	N	chr16:4476089	NA	intergenic	.	.	.
rs555897676	chr7:35290391	-1.30292	N	N	NA	intronic	.	TBX20	ENSG00000164532
rs200505409	chr11:22646216	-1.30292	N	N	5	UTR3	.	FANCF	ENSG00000183161
rs556548855	chr18:3198073	-1.30292	N	N	NA	intronic	.	MYOM1	ENSG00000101605
rs562902123	chr6:30706761	-1.30292	N	N	NA	intronic	.	FLOT1	ENSG00000137312
rs545080520	chr4:159730476	-1.30292	N	N	NA	intronic	.	FNIP2	ENSG00000052795
rs186398927	chr4:65216792	-1.30292	N	N	5	intronic	.	TECRL	ENSG00000205678
rs149544229	chr18:25665652	-1.30292	N	N	7	intronic	.	CDH2	ENSG00000170558
rs142063407	chr20:25231146	-1.30292	N	chr20:25194611	4	intronic	.	PYGB	ENSG00000100994
rs541143935	chr1:6258542	-1.30292	N	N	NA	intronic	.	RPL22	ENSG00000116251
rs116121559	chr6:4382786	-1.30292	N	N	4	intergenic	.	.	.
rs532528949	chr1:237271281	-1.30292	N	N	NA	intronic	.	RYR2	ENSG00000198626
rs138727397	chr8:133770165	-1.30292	N	chr8:134103953	5	intronic	.	TMEM71	ENSG00000165071
rs73545956	chr9:134148759	-1.30292	N	N	2b	intronic	.	FAM78A	ENSG00000126882
rs568528917	chr3:188007836	-1.30292	N	chr3:188441161	NA	intronic	.	LPP	ENSG00000145012
rs73545952	chr9:134145899	-1.30292	N	N	4	intronic	.	FAM78A	ENSG00000126882
rs74633549	chr8:17644750	-1.30292	N	N	3a	intronic	.	MTUS1	ENSG00000129422
rs116235240	chr10:123879527	-1.30292	N	N	5	intronic	.	TACC2	ENSG00000138162
rs116247023	chr10:123902068	-1.30292	N	N	2b	intronic	.	TACC2	ENSG00000138162
rs571095325	chr19:576686	-1.30292	N	chr19:836144	NA	intronic	.	BSG	ENSG00000172270
rs577259464	chr15:92577060	-1.30292	N	N	NA	intronic	.	SLCO3A1	ENSG00000176463
rs553446465	chr10:1103153	-1.30292	N	chr10:993729	NA	intronic	.	WDR37	ENSG00000047056
rs114700853	chr2:106017693	-1.30292	N	chr2:106433909	5	intronic	.	FHL2	ENSG00000115641
rs556050945	chr19:55665060	-1.30292	N	N	NA	intronic	.	TNNI3	ENSG00000129991
rs530707503	chr22:34000810	-1.30292	N	N	NA	intronic	.	LARGE	ENSG00000133424
rs738942	chr22:34189253	-1.30292	N	N	6	intronic	.	LARGE	ENSG00000133424
rs35436884	chr5:175103220	-1.30292	N	N	5	intronic	.	HRH2	ENSG00000113749
rs114503105	chr4:65396199	-1.30292	N	N	5	intergenic	.	.	.
rs575679306	chr2:238779018	-1.30292	N	chr2:238873673	NA	intronic	.	RAMP1	ENSG00000132329
rs77975579	chr4:89261391	-1.30292	N	N	7	intergenic	.	.	.
rs558322912	chr4:123843552	-1.30292	N	chr4:123560939	NA	exonic	nonsynonymous	NUDT6	ENSG00000170917
rs577554270	chr20:42773513	-1.30292	N	chr20:42660286	NA	intronic	.	JPH2	ENSG00000149596
rs549335772	chr3:119218396	-1.30292	N	N	NA	intronic	.	TIMMDC1	ENSG00000113845
rs528272740	chr2:40574465	-1.30292	N	N	NA	intronic	.	SLC8A1	ENSG00000183023
rs540241538	chr2:198668297	-1.30292	N	chr2:198544183	NA	intergenic	.	.	.
rs577424493	chr1:184812101	-1.30292	N	chr1:185067805	NA	intronic	.	FAM129A	ENSG00000135842
rs554844156	chr10:23688535	-1.30292	N	N	NA	intergenic	.	.	.
rs80066209	chr8:11532919	-1.30292	N	chr8:11836514	5	intergenic	.	.	.
rs543727436	chr9:139608934	-1.30292	N	chr9:139934107	NA	intronic	.	FAM69B	ENSG00000165716
rs557521779	chr15:71145837	-1.30292	N	chr15:70933290	NA	intronic	.	LRRC49	ENSG00000137821
rs9626814	chr22:46637254	-1.30292	Y	chr22:46615376	1d	UTR3	.	PPARA	ENSG00000186951
rs535286864	chr4:89218558	-1.30292	N	N	NA	intergenic	.	.	.
rs79274973	chr15:44170533	-1.30292	N	chr15:44027885	6	intronic	.	FRMD5	ENSG00000171877
rs192882531	chr10:112415092	-1.30292	N	chr10:111969919	5	intronic	.	RBM20	ENSG00000203867
rs201071103	chr18:8624933	-1.30292	N	N	6	intronic	.	RAB12	ENSG00000206418
rs569771144	chr7:136622867	-1.30292	N	N	NA	ncRNA_intronic	.	CHRM2	ENSG00000181072
rs530413910	chr19:56117923	-1.30292	N	N	NA	intergenic	.	ZNF865	ENSG00000261221
rs553274584	chr14:55165462	-1.30292	N	N	NA	intronic	.	SAMD4A	ENSG00000020577
rs114889347	chr3:38620357	-1.30292	N	N	7	intronic	.	SCN5A	ENSG00000183873
rs527530454	chr9:615338	-1.30292	N	chr9:288414	NA	intronic	.	KANK1	ENSG00000107104
rs572070069	chr22:36805218	-1.30292	N	chr22:36545826	NA	intergenic	.	.	.
rs539419328	chr2:128414211	-1.30292	N	N	NA	intronic	.	LIMS2	ENSG00000072163
rs78302754	chr5:155752983	-1.30292	N	N	6	upstream	.	.	.
rs8073989	chr17:15194724	-1.30292	Y	N	7	intergenic	.	.	.
rs554750476	chr2:15780785	-1.30292	N	N	NA	intergenic	.	.	.
rs191861314	chr12:112390603	-1.30292	N	chr12:112212874	5	intronic	.	TMEM116	ENSG00000198270
rs141100628	chr10:18692443	-1.30292	N	chr10:18266410	5	intronic	.	CACNB2	ENSG00000165995
rs151266000	chr4:124940637	-1.30292	N	N	7	intergenic	.	.	.
rs415482	chr13:32659105	-1.30292	N	N	7	intronic	.	FRY	ENSG00000073910
rs536527788	chr8:22226527	-1.30292	N	chr8:22436681	NA	intronic	.	SLC39A14	ENSG00000104635
rs188203866	chr5:154860665	-1.30292	N	N	5	intergenic	.	.	.
rs373145033	chr10:121416412	-1.30292	N	N	4	intronic	.	BAG3	ENSG00000151929
rs558550829	chr12:49960898	-1.30292	N	N	NA	intronic	.	MCRS1	ENSG00000187778
rs547021749	chr8:101428910	-1.30292	N	N	NA	intergenic	.	.	.
rs184616060	chr10:28969202	-1.30292	N	chr10:28780293	4	intronic	.	BAMBI	ENSG00000095739
rs60646204	chr5:167374169	-1.30292	N	N	6	intronic	.	TENM2	ENSG00000145934
rs149647739	chr4:159733676	-1.30292	N	N	5	intronic	.	FNIP2	ENSG00000052795
rs544545071	chr4:142075441	-1.30292	N	N	NA	intergenic	.	.	.
rs138057230	chr5:150008615	-1.30292	N	chr5:149875731	5	intronic	.	SYNPO	ENSG00000171992
rs554715315	chr3:105504674	-1.30292	N	chr3:105934953	NA	intronic	.	CBLB	ENSG00000114423
rs538803989	chr1:214161074	-1.30292	N	chr1:213937382	NA	upstream	.	.	.
rs535427130	chr3:38766469	-1.30292	N	N	NA	intronic	.	SCN10A	ENSG00000185313
rs116880229	chr12:70020704	-1.30292	N	chr12:69744014	5	intergenic	.	.	.
rs537662007	chr5:111667168	-1.30292	N	N	NA	intronic	.	EPB41L4A	ENSG00000129595
rs189067228	chr4:95389748	-1.30292	N	N	5	intronic	.	PDLIM5	ENSG00000163110
rs9872616	chr3:167589048	-1.30292	N	N	6	intergenic	.	.	.
rs532770629	chr12:32963274	-1.30292	N	N	NA	intronic	.	PKP2	ENSG00000057294
rs544263121	chr2:101762255	-1.30292	N	chr2:101778319	NA	intronic	.	TBC1D8	ENSG00000204634
rs35924042	chr11:34937681	-1.30292	N	N	2b	UTR5	.	PDHX	ENSG00000110435
rs536241172	chr3:69835591	-1.30292	N	N	NA	intronic	.	MITF	ENSG00000187098
rs572380003	chr1:237840860	-1.30292	N	N	NA	intronic	.	RYR2	ENSG00000198626
rs548871372	chr13:75984962	-1.30292	N	N	NA	intronic	.	TBC1D4	ENSG00000136111
rs560399047	chr6:140397674	-1.30292	N	N	NA	ncRNA_intronic	.	.	.
rs537426455	chr3:72938551	-1.30292	N	N	NA	intronic	.	GXYLT2	ENSG00000172986
rs189615699	chr9:2573055	-1.30292	N	chr9:2622278	5	ncRNA_intronic	.	.	.
rs3785482	chr17:55169743	-1.30292	N	chr17:55463857	2b	intronic	.	AKAP1	ENSG00000121057
rs539592205	chr3:98472537	-1.30292	N	chr3:98428155	NA	intronic	.	ST3GAL6	ENSG00000064225
rs150185489	chr4:142075343	-1.30292	N	N	4	intergenic	.	.	.
rs184272933	chr12:93570582	-1.30292	N	N	3a	ncRNA_intronic	.	.	.
rs140585867	chr7:123298793	-1.30292	N	N	7	intronic	.	LMOD2	ENSG00000170807
rs117221257	chr14:78174483	-1.30292	N	chr14:77939965	4	exonic	nonsynonymous	SLIRP	ENSG00000119705
rs181674417	chr15:78463292	-1.30292	N	N	7	UTR3	.	ACSBG1	ENSG00000103740
rs3785489	chr17:55916571	-1.30292	N	chr17:55463857	7	UTR3	.	.	.
rs140623137	chr12:39790526	-1.30292	N	N	5	intronic	.	KIF21A	ENSG00000139116
rs534455380	chr3:121315586	-1.30292	N	chr3:121781723	NA	intronic	.	FBXO40	ENSG00000163833
rs182874413	chr4:23839724	-1.30292	N	N	6	intronic	.	PPARGC1A	ENSG00000109819
rs543315810	chr5:167380597	-1.30292	N	N	NA	intronic	.	TENM2	ENSG00000145934
rs116300587	chr2:33705580	-1.30292	N	N	4	intronic	.	RASGRP3	ENSG00000152689
rs111807630	chr16:82666275	-1.30292	N	N	5	intronic	.	CDH13	ENSG00000140945
rs75300838	chr15:42216558	-1.30292	N	chr15:42266262	7	ncRNA_intronic	.	EHD4	ENSG00000103966
rs545715284	chr8:11533708	-1.30292	N	chr8:11836514	NA	upstream	.	.	.
rs567313536	chr20:25175466	-1.30292	N	chr20:25194611	NA	ncRNA_intronic	.	.	.
rs564591829	chr8:42251355	-1.30292	N	N	NA	intronic	.	VDAC3	ENSG00000078668
rs575605143	chr10:23386668	-1.30292	N	N	NA	intronic	.	MSRB2	ENSG00000148450
rs553859172	chr9:34989028	-1.30292	N	N	NA	ncRNA_intronic	.	.	.
rs80286957	chr2:174017040	-1.30292	N	N	2b	intronic	.	MLTK	ENSG00000091436
rs188859619	chr10:103647572	-1.30292	N	N	5	intronic	.	C10orf76	ENSG00000120029
rs148446338	chr10:88464921	-1.30292	N	N	5	intronic	.	LDB3	ENSG00000122367
rs186257393	chr3:12701910	-1.30292	N	chr3:12267780	2b	intronic	.	RAF1	ENSG00000132155
rs138943119	chr10:33566763	-1.30292	N	N	6	intronic	.	NRP1	ENSG00000099250
rs17135975	chr7:44174171	-1.30292	N	N	5	intergenic	.	.	.
rs555071396	chr12:72148731	-1.30292	N	chr12:72179446	NA	UTR5	.	RAB21	ENSG00000080371
rs2489195	chr10:18637838	-1.30292	N	chr10:18266410	7	intronic	.	CACNB2	ENSG00000165995
rs9851466	chr3:66552004	-1.30292	N	N	4	intergenic	.	.	.
rs74035786	chr15:100014917	-1.30292	Y	N	5	intergenic	.	.	.
rs575868110	chr2:40500042	-1.30292	N	N	NA	intronic	.	SLC8A1	ENSG00000183023
rs577198024	chr6:4380307	-1.30292	N	N	NA	intergenic	.	.	.
rs575260179	chr20:25206255	-1.30292	N	chr20:25194611	NA	UTR3	.	ENTPD6	ENSG00000197586
rs144811544	chr3:25521906	-1.30292	N	chr3:25381636	7	intronic	.	RARB	ENSG00000077092
rs183837615	chr3:46027745	-1.30292	N	chr3:46418689	4	intronic	.	FYCO1	ENSG00000163820
rs151324183	chr3:158280203	-1.30292	N	N	5	ncRNA_intronic	.	.	.
rs73447220	chr18:56224021	-1.30292	N	chr18:56395588	2b	intronic	.	ALPK2	ENSG00000198796
rs77961499	chr5:141331534	-1.30292	N	chr5:141510754	5	intronic	.	PCDH12	ENSG00000113555
rs143215730	chr12:3212656	-1.30292	N	chr12:3020644	5	intronic	.	TSPAN9	ENSG00000011105
rs569971697	chr3:46904108	-1.30292	N	chr3:47184055	NA	intronic	.	MYL3	ENSG00000160808
rs567626964	chr12:121163633	-1.30292	N	chr12:121194862	NA	UTR5	.	ACADS	ENSG00000122971
rs181568125	chr5:41410520	-1.30292	N	N	2b	intronic	.	PLCXD3	ENSG00000182836
rs530356644	chr9:95955294	-1.30292	N	chr9:95684697	NA	intronic	.	WNK2	ENSG00000165238
rs186752579	chr6:141723925	-1.30292	N	N	6	intergenic	.	.	.
rs13379803	chr15:85948709	-1.30292	Y	chr15:86294211	3a	intronic	.	AKAP13	ENSG00000170776
rs556394825	chr1:181058487	-1.30292	N	chr1:180905694	NA	exonic	nonsynonymous	IER5	ENSG00000162783
rs4401068	chr16:46797168	-1.30292	N	N	4	upstream	.	.	.
rs141149275	chr2:101436218	-1.30292	N	chr2:101778319	4	upstream	.	.	.
rs77597037	chr10:18729570	-1.30292	N	chr10:18266410	6	intronic	.	CACNB2	ENSG00000165995
rs570779173	chr3:160940065	-1.30292	N	N	NA	intronic	.	NMD3	ENSG00000169251
rs572877691	chr18:25625140	-1.30292	N	N	NA	intronic	.	CDH2	ENSG00000170558
rs550183698	chr15:72022908	-1.30292	N	N	NA	intronic	.	THSD4	ENSG00000187720
rs564134641	chr4:159731501	-1.30292	N	N	NA	intronic	.	FNIP2	ENSG00000052795
rs181703225	chr1:41175074	-1.30292	N	chr1:41356780	2b	UTR5	.	NFYC	ENSG00000066136
rs546893697	chr17:2611836	-1.30292	N	chr17:2882005	NA	intronic	.	CLUH	ENSG00000132361
rs557271821	chr22:32472975	-1.30292	N	N	NA	intronic	.	SLC5A1	ENSG00000100170
rs573044208	chr6:129668515	-1.30292	N	N	NA	intronic	.	LAMA2	ENSG00000196569
rs192174821	chr9:116355933	-1.30292	N	chr9:116085822	4	intronic	.	RGS3	ENSG00000138835
rs534031284	chr10:33604533	-1.30292	N	N	NA	intronic	.	NRP1	ENSG00000099250
rs556645352	chr5:14861956	-1.30292	N	chr5:14610309	NA	intronic	.	ANKH	ENSG00000154122
rs565562101	chr6:17929375	-1.30292	N	N	NA	intronic	.	KIF13A	ENSG00000137177
rs545277709	chr6:53527345	-1.30292	N	N	NA	intronic	.	KLHL31	ENSG00000124743
rs184217971	chr10:116312705	-1.30292	N	N	6	intronic	.	ABLIM1	ENSG00000099204
rs575566957	chr1:64165795	-1.30292	N	N	NA	intergenic	.	.	.
rs376576712	chr12:2634201	-1.30292	N	chr12:3020644	5	intronic	.	CACNA1C	ENSG00000151067
rs376526392	chr4:53588288	-1.30292	N	N	2c	intergenic	.	.	.
rs540652125	chr3:188013249	-1.30292	N	chr3:188441161	NA	intronic	.	LPP	ENSG00000145012
rs534967246	chr7:16388164	-1.30292	N	N	NA	intronic	.	ISPD	ENSG00000214960
rs541647162	chr2:88382236	-1.30292	N	N	NA	intronic	.	SMYD1	ENSG00000115593
rs534967244	chr4:186618786	-1.30292	N	N	NA	intronic	.	SORBS2	ENSG00000154556
rs2528651	chr7:107602624	-1.30292	N	N	5	intronic	.	LAMB1	ENSG00000091136
rs58148469	chr16:58072337	-1.30292	N	N	5	intronic	.	MMP15	ENSG00000102996
rs375550151	chr7:10979593	-1.30292	N	N	4	intronic	.	NDUFA4	ENSG00000189043
rs551320994	chr1:167598102	-1.30292	N	chr1:167600842	NA	intergenic	.	.	.
rs188243220	chr6:46019477	-1.30292	N	chr6:45569863	7	intronic	.	CLIC5	ENSG00000112782
rs185841587	chr6:54120159	-1.30292	N	N	7	intronic	.	MLIP	ENSG00000146147
rs139602985	chr10:62044901	-1.30292	N	N	6	intronic	.	ANK3	ENSG00000151150
rs17412042	chr5:31645408	-1.30292	N	N	5	intergenic	.	.	.
rs564274579	chr10:121044298	-1.30292	N	N	NA	intronic	.	GRK5	ENSG00000198873
rs1980985	chr13:42275300	-1.30292	N	N	2b	intronic	.	VWA8	ENSG00000102763
rs562051889	chr10:121093693	-1.30292	N	N	NA	intronic	.	GRK5	ENSG00000198873
rs556813247	chr15:86124357	-1.30292	N	chr15:86294211	NA	exonic	nonsynonymous	AKAP13	ENSG00000170776
rs531191419	chr1:236687129	-1.30292	N	N	NA	ncRNA_exonic	.	LGALS8	ENSG00000116977
rs531078656	chr11:12011433	-1.30292	N	chr11:12133478	NA	intronic	.	DKK3	ENSG00000050165
rs2685290	chr1:237911807	-1.30292	N	N	4	intronic	.	RYR2	ENSG00000198626
rs2685291	chr1:237912224	-1.30292	N	N	7	intronic	.	RYR2	ENSG00000198626
rs534762339	chr15:25206838	-1.30292	N	N	NA	intronic	.	SNRPN	ENSG00000128739
rs3813576	chr15:78560409	-1.30292	N	N	5	intronic	.	DNAJA4	ENSG00000140403
rs566674632	chr2:64081605	-1.30292	N	N	NA	intronic	.	UGP2	ENSG00000169764
rs115518118	chr1:219349327	-1.30292	N	N	7	intronic	.	LYPLAL1	ENSG00000143353
rs9832414	chr3:192234311	-1.30292	N	N	5	intronic	.	FGF12	ENSG00000114279
rs139935732	chr4:186048744	-1.30292	N	N	2b	intergenic	.	.	.
rs538502110	chr5:131556938	-1.30292	N	chr5:131705458	NA	intronic	.	P4HA2	ENSG00000072682
rs538246769	chr16:4266406	-1.30292	N	chr16:4476089	NA	intronic	.	SRL	ENSG00000185739
rs566870278	chr1:116295885	-1.30292	N	N	NA	intronic	.	CASQ2	ENSG00000118729
rs143260648	chr1:150229411	-1.30292	N	chr1:150595537	4	upstream	.	.	.
rs186067550	chr12:21966884	-1.30292	N	N	7	intronic	.	ABCC9	ENSG00000069431
rs571958564	chr17:16492768	-1.30292	N	chr17:16852187	NA	intergenic	.	.	.
rs112637009	chr5:66264212	-1.30292	N	N	7	intronic	.	MAST4	ENSG00000069020
rs114781832	chr7:149412342	-1.30292	N	N	4	UTR5	.	KRBA1	ENSG00000133619
rs573751967	chr14:76775830	-1.30292	N	N	NA	intergenic	.	.	.
rs537451959	chr15:64277398	-1.30292	N	chr15:64672002	NA	intronic	.	DAPK2	ENSG00000035664
rs182790592	chr5:16454422	-1.30292	N	N	7	intronic	.	ZNF622	ENSG00000173545
rs191317543	chr4:113593755	-1.30292	N	N	6	intergenic	.	.	.
rs72907820	chr4:114463014	-1.30292	N	N	6	intronic	.	CAMK2D	ENSG00000145349
rs543785140	chr17:74704644	-1.30292	N	chr17:74710128	NA	intronic	.	MXRA7	ENSG00000182534
rs577225923	chr13:27977327	-1.30292	N	chr13:28455266	NA	intergenic	.	.	.
rs375695374	chr2:40503241	-1.30292	N	N	5	intronic	.	SLC8A1	ENSG00000183023
rs368690734	chr5:1099867	-1.30292	N	chr5:1313242	4	intronic	.	SLC12A7	ENSG00000113504
rs17357834	chr16:19079037	-1.30292	N	chr16:19278625	2a	exonic	synonymous	COQ7	ENSG00000167186
rs577149241	chr3:48054251	-1.30292	N	chr3:48388170	NA	intronic	.	MAP4	ENSG00000047849
rs533145324	chr3:178376115	-1.30292	N	N	NA	ncRNA_intronic	.	KCNMB2	ENSG00000197584
rs76142522	chr15:42241862	-1.30292	N	chr15:42266262	5	intronic	.	EHD4	ENSG00000103966
rs561751986	chr1:101491688	-1.30292	N	chr1:101100839	NA	ncRNA_intronic	.	.	.
rs376844778	chr6:145695133	-1.30292	N	N	5	intergenic	.	.	.
rs187153874	chr9:112892010	-1.30292	N	chr9:113338735	4	intronic	.	AKAP2	ENSG00000241978
rs114462195	chr10:123931922	-1.30292	N	N	4	intronic	.	TACC2	ENSG00000138162
rs545568164	chr1:237218381	-1.30292	N	N	NA	intronic	.	RYR2	ENSG00000198626
rs181864496	chr10:116416750	-1.30292	N	N	5	intronic	.	ABLIM1	ENSG00000099204
rs114432511	chr1:237223349	-1.30292	N	N	7	intronic	.	RYR2	ENSG00000198626
rs533902884	chr12:94076476	-1.30292	N	chr12:94536803	NA	intronic	.	CRADD	ENSG00000169372
rs9844480	chr3:142681813	-1.30292	N	N	4	exonic	synonymous	PAQR9	ENSG00000188582
rs538040974	chr10:121027419	-1.30292	N	N	NA	intronic	.	GRK5	ENSG00000198873
rs3757557	chr7:120498366	-1.30292	Y	N	4	upstream	.	TSPAN12	ENSG00000106025
rs530498674	chr11:113719216	-1.30292	N	chr11:113984489	NA	intronic	.	USP28	ENSG00000048028
rs576798049	chr3:140663299	-1.30292	N	chr3:140926791	NA	intronic	.	SLC25A36	ENSG00000114120
rs17687755	chr15:42229838	-1.30292	Y	chr15:42266262	4	intronic	.	EHD4	ENSG00000103966
rs567746498	chr2:40498719	-1.30292	N	N	NA	intronic	.	SLC8A1	ENSG00000183023
rs531150855	chr8:101428680	-1.30292	N	N	NA	intergenic	.	.	.
rs117862238	chr6:150471778	-1.30292	N	chr6:150373194	4	intronic	.	PPP1R14C	ENSG00000198729
rs571484118	chr1:217310588	-1.30292	N	N	NA	intronic	.	ESRRG	ENSG00000196482
rs546487590	chr10:18693932	-1.30292	N	chr10:18266410	NA	intronic	.	CACNB2	ENSG00000165995
rs540307636	chr3:50685478	-1.30292	N	chr3:50771624	NA	UTR3	.	MAPKAPK3	ENSG00000114738
rs571955617	chr10:123948571	-1.30292	N	N	NA	intronic	.	TACC2	ENSG00000138162
rs528866849	chr4:65227002	-1.30292	N	N	NA	intronic	.	TECRL	ENSG00000205678
rs190217659	chr7:116591418	-1.30292	N	chr7:116357368	5	intergenic	.	.	.
rs183314104	chr15:92471926	-1.30292	N	N	5	intronic	.	SLCO3A1	ENSG00000176463
rs543628063	chr15:86169622	-1.30292	N	chr15:86294211	NA	intronic	.	AKAP13	ENSG00000170776
rs534572924	chr8:25834877	-1.30292	N	N	NA	intronic	.	EBF2	ENSG00000221818
rs72876222	chr4:95410533	-1.30292	N	N	4	intronic	.	PDLIM5	ENSG00000163110
rs72876226	chr4:95410734	-1.30292	N	N	6	intronic	.	PDLIM5	ENSG00000163110
rs550479010	chr15:25105551	-1.30292	N	N	NA	intronic	.	SNRPN	ENSG00000128739
rs140431066	chr5:85915425	-1.30292	N	N	4	intronic	.	COX7C	ENSG00000127184
rs73427205	chr6:41033733	-1.30292	N	chr6:41054262	5	downstream	.	.	.
rs146793179	chr9:97691815	-1.30292	N	N	4	intronic	.	C9orf3	ENSG00000148120
rs139870886	chr7:116139160	-1.30292	N	chr7:116357368	2b	upstream	.	.	.
rs570553266	chr6:123791572	-1.30292	N	N	NA	ncRNA_exonic	.	TRDN	ENSG00000186439
rs565381890	chr1:216861233	-1.30292	N	N	NA	intronic	.	ESRRG	ENSG00000196482
rs185839903	chr6:13425763	-1.30292	N	N	5	intronic	.	GFOD1	ENSG00000145990
rs541780780	chr6:129691534	-1.30292	N	N	NA	intronic	.	LAMA2	ENSG00000196569
rs541633355	chr16:4285105	-1.30292	N	chr16:4476089	NA	intronic	.	SRL	ENSG00000185739
rs551928110	chr10:103727905	-1.30292	N	N	NA	intronic	.	C10orf76	ENSG00000120029
rs192802933	chr15:78462301	-1.30292	N	N	6	UTR3	.	ACSBG1	ENSG00000103740
rs185206759	chr20:36736468	-1.30292	N	chr20:36895860	5	intergenic	.	.	.
rs575556957	chr5:66181650	-1.30292	N	N	NA	intronic	.	MAST4	ENSG00000069020
rs575556955	chr1:173446912	-1.30292	N	chr1:173231898	NA	intronic	.	PRDX6	ENSG00000117592
rs566271017	chr9:100291446	-1.30292	N	N	NA	intronic	.	TMOD1	ENSG00000136842
rs16918101	chr9:101726587	-1.30292	N	N	5	intronic	.	COL15A1	ENSG00000204291
rs76163244	chr4:84404858	-1.30292	N	chr4:84159219	7	intronic	.	FAM175A	ENSG00000163322
rs548854276	chr10:121030860	-1.30292	N	N	NA	intronic	.	GRK5	ENSG00000198873
rs546726202	chr2:86429282	-1.30292	N	N	NA	intronic	.	MRPL35	ENSG00000132313
rs531714323	chr10:3111088	-1.30292	N	N	NA	intronic	.	PFKP	ENSG00000067057
rs114609267	chr1:245215286	-1.30292	N	N	2b	intronic	.	EFCAB2	ENSG00000203666
rs369460948	chr19:52695758	-1.30292	N	chr19:52314161	7	intronic	.	PPP2R1A	ENSG00000105568
rs559923200	chr9:650141	-1.30292	N	chr9:288414	NA	intronic	.	KANK1	ENSG00000107104
rs697300	chr3:64888099	-1.30292	N	chr3:64705365	5	ncRNA_intronic	.	.	.
rs186441764	chr2:106053528	-1.30292	N	chr2:106433909	6	intronic	.	FHL2	ENSG00000115641
rs557144596	chr17:18088792	-1.30292	N	chr17:17707105	NA	intronic	.	ALKBH5	ENSG00000091542
rs76913484	chr17:48240735	-1.30292	N	N	5	intergenic	.	.	.
rs76913483	chr10:121027438	-1.30292	N	N	2b	intronic	.	GRK5	ENSG00000198873
rs34479952	chr20:32005549	-1.30292	N	N	6	exonic	nonsynonymous	SNTA1	ENSG00000101400
rs566587171	chr11:1783791	-1.30292	N	chr11:1874221	NA	intronic	.	CTSD	ENSG00000117984
rs73828509	chr3:42054612	-1.30292	N	N	4	intergenic	.	.	.
rs647521	chr12:3356629	-1.30292	N	chr12:3020644	5	intronic	.	TSPAN9	ENSG00000011105
rs143324959	chr3:14164615	-1.30292	N	N	5	intronic	.	CHCHD4	ENSG00000163528
rs531169225	chr9:125027156	-1.30292	N	N	NA	UTR5	.	MRRF	ENSG00000148187
rs184747837	chr2:106055898	-1.30292	N	chr2:106433909	5	upstream	.	.	.
rs184736522	chr15:63167590	-1.30292	N	chr15:62830704	3a	intergenic	.	.	.
rs542773433	chr12:56690043	-1.30292	N	chr12:56375137	NA	intronic	.	CS	ENSG00000062485
rs188075284	chr19:39972018	-1.30292	N	chr19:39942569	4	intronic	.	TIMM50	ENSG00000105197
rs560428875	chr1:236671443	-1.30292	N	N	NA	intergenic	.	.	.
rs564001701	chr2:238875751	-1.30292	N	chr2:238873673	NA	exonic	nonsynonymous	UBE2F	ENSG00000184182
rs555504612	chr1:236887866	-1.30292	N	N	NA	intronic	.	ACTN2	ENSG00000077522
rs551050547	chr10:116267285	-1.30292	N	N	NA	intronic	.	ABLIM1	ENSG00000099204
rs530148976	chr9:116345302	-1.30292	N	chr9:116085822	NA	intronic	.	RGS3	ENSG00000138835
rs568432629	chr15:57999517	-1.30292	N	N	NA	intronic	.	GCOM1	ENSG00000137878
rs76654974	chr19:2770158	-1.30292	N	chr19:3220857	4	intronic	.	SGTA	ENSG00000104969
rs566237194	chr5:138002427	-1.30292	N	chr5:137664945	NA	intergenic	.	.	.
rs559791374	chr2:174016708	-1.30292	N	N	NA	intronic	.	MLTK	ENSG00000091436
rs74648183	chr11:12004368	-1.30292	N	chr11:12133478	5	intronic	.	DKK3	ENSG00000050165
rs186808875	chr2:103418092	-1.30292	N	chr2:103394709	4	intronic	.	TMEM182	ENSG00000170417
rs568214034	chr7:132744856	-1.30292	N	N	NA	intronic	.	CHCHD3	ENSG00000106554
rs562097539	chr9:95989119	-1.30292	N	chr9:95684697	NA	intronic	.	WNK2	ENSG00000165238
rs569995786	chr6:129467852	-1.30292	N	N	NA	intronic	.	LAMA2	ENSG00000196569
rs201609965	chr4:174450084	-1.30292	N	N	4	exonic	synonymous	HAND2	ENSG00000164107
rs17006583	chr3:69937399	-1.30292	N	N	5	intronic	.	MITF	ENSG00000187098
rs17102837	chr10:123756657	-1.30292	N	N	7	intronic	.	TACC2	ENSG00000138162
rs561806679	chr21:41160925	-1.30292	N	N	NA	intronic	.	IGSF5	ENSG00000183067
rs553729331	chr6:13218294	-1.30292	N	N	NA	intronic	.	PHACTR1	ENSG00000112137
rs17102830	chr10:123753731	-1.30292	N	N	4	intronic	.	TACC2	ENSG00000138162
rs56146346	chr15:63289929	-1.30292	N	chr15:62830704	5	intergenic	.	.	.
rs537155081	chr4:152682006	-1.30292	N	chr4:152342190	NA	exonic	nonsynonymous	PET112	ENSG00000059691
rs577013373	chr2:40684501	-1.30292	N	N	NA	intronic	.	SLC8A1	ENSG00000183023
rs187185459	chr1:206870508	-1.30292	N	chr1:206968955	5	intronic	.	MAPKAPK2	ENSG00000162889
rs185358886	chr22:34164664	-1.30292	N	N	5	intronic	.	LARGE	ENSG00000133424
rs577805599	chr13:22251785	-1.30292	N	N	NA	intronic	.	FGF9	ENSG00000102678
rs532630374	chr3:66502559	-1.30292	N	N	NA	intronic	.	LRIG1	ENSG00000144749
rs77710151	chr2:179889831	-1.30292	N	N	6	intronic	.	CCDC141	ENSG00000163492
rs117359595	chr8:74882235	-1.30292	N	N	6	intronic	.	TCEB1	ENSG00000154582
rs145878663	chr15:57976553	-1.30292	N	N	6	intronic	.	GCOM1	ENSG00000137878
rs139247292	chr2:187472768	-1.30292	N	N	5	intronic	.	ITGAV	ENSG00000138448
rs572435440	chr13:22244236	-1.30292	N	N	NA	upstream	.	.	.
rs184962213	chr6:30725926	-1.30292	N	N	7	intergenic	.	.	.
rs151187384	chr3:25564232	-1.30292	N	chr3:25381636	7	intronic	.	RARB	ENSG00000077092
rs529476822	chr3:192211649	-1.30292	N	N	NA	intronic	.	FGF12	ENSG00000114279
rs11714441	chr3:123158946	-1.30292	Y	chr3:123105721	5	intronic	.	ADCY5	ENSG00000173175
rs183527130	chr7:49665072	-1.30292	N	chr7:49989818	7	intergenic	.	.	.
rs543772956	chr3:42694538	-1.30292	N	chr3:42896515	NA	ncRNA_intronic	.	.	.
rs788967	chr10:21183364	-1.30292	N	N	6	intronic	.	NEBL	ENSG00000078114
rs788966	chr10:21182297	-1.30292	N	N	7	intronic	.	NEBL	ENSG00000078114
rs788965	chr10:21181703	-1.30292	N	N	7	intronic	.	NEBL	ENSG00000078114
rs788964	chr10:21181545	-1.30292	N	N	6	intronic	.	NEBL	ENSG00000078114
rs788963	chr10:21180887	-1.30292	N	N	7	intronic	.	NEBL	ENSG00000078114
rs788962	chr10:21180036	-1.30292	N	N	5	intronic	.	NEBL	ENSG00000078114
rs788961	chr10:21175803	-1.30292	N	N	7	intronic	.	NEBL	ENSG00000078114
rs788960	chr10:21175033	-1.30292	N	N	4	intronic	.	NEBL	ENSG00000078114
rs138157214	chr6:30708206	-1.30292	N	N	4	intronic	.	FLOT1	ENSG00000137312
rs7217466	chr17:45296834	-1.30292	N	chr17:45329477	4	intronic	.	MYL4	ENSG00000198336
rs788969	chr10:21184881	-1.30292	N	N	4	intronic	.	NEBL	ENSG00000078114
rs788968	chr10:21183514	-1.30292	N	N	7	intronic	.	NEBL	ENSG00000078114
rs553895689	chr10:116315802	-1.30292	N	N	NA	intronic	.	ABLIM1	ENSG00000099204
rs558973686	chr2:40625854	-1.30292	N	N	NA	intronic	.	SLC8A1	ENSG00000183023
rs567413159	chr2:98262324	-1.30292	N	chr2:98271575	NA	upstream	.	.	.
rs73317197	chr5:172669319	-1.30292	N	chr5:173075213	5	intergenic	.	.	.
rs555483342	chr2:106005415	-1.30292	N	chr2:106433909	NA	intronic	.	FHL2	ENSG00000115641
rs150396867	chr7:116139931	-1.30292	N	chr7:116357368	4	exonic	synonymous	CAV2	ENSG00000105971
rs73317193	chr5:172668987	-1.30292	N	chr5:173075213	5	intergenic	.	.	.
rs75071729	chr22:34293037	-1.30292	N	N	4	intronic	.	LARGE	ENSG00000133424
rs567413151	chr1:228560451	-1.30292	N	N	NA	exonic	synonymous	OBSCN	ENSG00000154358
rs140889582	chr9:97770287	-1.30292	N	chr9:98243868	2b	intronic	.	C9orf3	ENSG00000148120
rs552331094	chr6:82432607	-1.30292	N	chr6:82463478	NA	intergenic	.	.	.
rs559064535	chr6:166778644	-1.30292	N	N	NA	UTR3	.	MPC1	ENSG00000060762
rs573009157	chr1:236857801	-1.30292	N	N	NA	intronic	.	ACTN2	ENSG00000077522
rs149413618	chr12:4389960	-1.30292	N	chr12:4334295	5	intronic	.	CCND2	ENSG00000118971
rs552510826	chr13:32605382	-1.30292	N	N	NA	ncRNA_intronic	.	.	.
rs548433887	chr6:150518223	-1.30292	N	chr6:150373194	NA	intronic	.	PPP1R14C	ENSG00000198729
rs527290455	chr7:158890423	-1.30292	N	N	NA	intronic	.	VIPR2	ENSG00000106018
rs569293802	chr6:17287724	-1.30292	N	N	NA	intronic	.	RBM24	ENSG00000112183
rs79248684	chr9:112909639	-1.30292	N	chr9:113338735	7	intronic	.	AKAP2	ENSG00000241978
rs62393806	chr6:17285452	-1.30292	N	N	7	intronic	.	RBM24	ENSG00000112183
rs547374868	chr3:12706196	-1.30292	N	chr3:12267780	NA	upstream	.	.	.
rs572040137	chr12:573621	-1.30292	N	chr12:711662	NA	intronic	.	B4GALNT3	ENSG00000139044
rs184120039	chr10:18630003	-1.30292	N	chr10:18266410	5	intronic	.	CACNB2	ENSG00000165995
rs145279041	chr6:164521210	-1.30292	N	N	5	intergenic	.	.	.
rs189455446	chr12:120730990	-1.30292	N	chr12:121194862	3a	intergenic	.	.	.
rs16857878	chr3:183343570	-1.30292	N	chr3:183730295	5	intergenic	.	.	.
rs147994690	chr15:86250792	-1.30292	N	chr15:86294211	2b	intronic	.	AKAP13	ENSG00000170776
rs547862368	chr1:33336149	-1.30292	N	chr1:33830413	NA	intronic	.	FNDC5	ENSG00000160097
rs539972510	chr4:141903220	-1.30292	N	N	NA	intronic	.	RNF150	ENSG00000170153
rs567519073	chr1:237216297	-1.30292	N	N	NA	intronic	.	RYR2	ENSG00000198626
rs548704386	chr7:128391527	-1.30292	N	chr7:128576086	NA	intronic	.	CALU	ENSG00000128595
rs565465764	chr8:87520628	-1.30292	N	chr8:87169049	NA	intronic	.	RMDN1	ENSG00000176623
rs529441944	chr3:46898543	-1.30292	N	chr3:47184055	NA	downstream	.	.	.
rs568635862	chr14:73289425	-1.30292	N	chr14:73414316	NA	intronic	.	DPF3	ENSG00000205683
rs535955667	chr18:33987348	-1.30292	N	N	NA	intronic	.	FHOD3	ENSG00000134775
rs13389635	chr2:71730149	-1.30292	N	chr2:71677946	5	intronic	.	DYSF	ENSG00000135636
rs141066540	chr3:25560490	-1.30292	N	chr3:25381636	5	intronic	.	RARB	ENSG00000077092
rs142934991	chr1:60392338	-1.30292	N	N	4	exonic	synonymous	CYP2J2	ENSG00000134716
rs4553824	chr2:241377660	-1.30292	N	chr2:241563739	4	intronic	.	GPC1	ENSG00000063660
rs556962340	chr10:23690082	-1.30292	N	N	NA	intergenic	.	.	.
rs534862942	chr3:42116107	-1.30292	N	N	NA	intergenic	.	.	.
rs147310470	chr12:110732440	-1.30292	N	chr12:111133088	5	intronic	.	ATP2A2	ENSG00000174437
rs185906896	chr8:124463683	-1.30292	N	N	6	intergenic	.	.	.
rs573267836	chr3:66498892	-1.30292	N	N	NA	intronic	.	LRIG1	ENSG00000144749
rs7858086	chr9:2568043	-1.30292	N	chr9:2622278	5	ncRNA_intronic	.	.	.
rs573267832	chr9:34990597	-1.30292	N	N	NA	UTR5	.	DNAJB5	ENSG00000137094
rs535050075	chr1:180579732	-1.30292	N	chr1:180905694	NA	intergenic	.	.	.
rs115800870	chr2:159976482	-1.30292	N	chr2:160345024	4	intronic	.	TANC1	ENSG00000115183
rs181994843	chr3:69153489	-1.30292	N	N	4	intronic	.	ARL6IP5	ENSG00000144746
rs551833398	chr7:123255992	-1.30292	N	N	NA	ncRNA_intronic	.	ASB15	ENSG00000146809
rs141926579	chr10:121001929	-1.30292	N	N	4	intronic	.	GRK5	ENSG00000198873
rs574813898	chr9:647918	-1.30292	N	chr9:288414	NA	intronic	.	KANK1	ENSG00000107104
rs79267411	chr8:125608681	-1.30292	N	N	5	intronic	.	MTSS1	ENSG00000170873
rs688551	chr5:41506080	-1.30292	N	N	6	intronic	.	PLCXD3	ENSG00000182836
rs551833392	chr3:179374747	-1.30292	N	N	NA	intronic	.	USP13	ENSG00000058056
rs35424237	chr17:76971226	-1.30292	N	N	4	intronic	.	LGALS3BP	ENSG00000108679
rs141214274	chr3:192435097	-1.30292	N	N	5	intronic	.	FGF12	ENSG00000114279
rs558447703	chr17:17779866	-1.30292	N	chr17:17707105	NA	intronic	.	TOM1L2	ENSG00000175662
rs145028718	chr6:6677407	-1.30292	N	chr6:7139161	4	intergenic	.	.	.
rs147976300	chr10:61997801	-1.30292	N	N	4	intronic	.	ANK3	ENSG00000151150
rs61860018	chr10:81918880	-1.30292	N	chr10:82218964	3a	exonic	synonymous	ANXA11	ENSG00000122359
rs556200469	chr13:76043601	-1.30292	N	N	NA	intronic	.	TBC1D4	ENSG00000136111
rs193250288	chr22:36005002	-1.30292	N	N	5	intronic	.	MB	ENSG00000198125
rs557907672	chr5:102092348	-1.30292	N	chr5:102118385	NA	intergenic	.	.	.
rs565277154	chr7:128475704	-1.30292	N	chr7:128576086	NA	intronic	.	FLNC	ENSG00000128591
rs562806618	chr9:101680433	-1.30292	N	N	NA	intergenic	.	.	.
rs551905777	chr10:123942349	-1.30292	N	N	NA	intronic	.	TACC2	ENSG00000138162
rs558684091	chr3:28284312	-1.30292	N	N	NA	intronic	.	CMC1	ENSG00000187118
rs181557215	chr7:151406232	-1.30292	N	N	5	intronic	.	PRKAG2	ENSG00000106617
rs539395025	chr6:13014811	-1.30292	N	N	NA	intronic	.	.	.
rs545780101	chr18:34069456	-1.30292	N	N	NA	intronic	.	FHOD3	ENSG00000134775
rs181029283	chr5:156971858	-1.30292	N	chr5:156655015	3a	intronic	.	ADAM19	ENSG00000135074
rs564801965	chr10:76971718	-1.30292	N	chr10:76491047	NA	intronic	.	VDAC2	ENSG00000165637
rs535613215	chr1:16340056	-1.30292	N	N	NA	downstream	.	.	.
rs549065114	chr1:33337971	-1.30292	N	chr1:33830413	NA	intronic	.	FNDC5	ENSG00000160097
rs151297439	chr10:92688439	-1.30292	N	N	7	intergenic	.	.	.
rs566518315	chr9:14223772	-1.30292	N	chr9:14161670	NA	intronic	.	NFIB	ENSG00000147862
rs183572326	chr12:117486998	-1.30292	N	N	3a	intronic	.	TESC	ENSG00000088992
rs554139506	chr4:186490162	-1.30292	N	N	NA	intergenic	.	.	.
rs187121579	chr8:17593714	-1.30292	N	N	3a	intronic	.	MTUS1	ENSG00000129422
rs192504740	chr10:121007257	-1.30292	N	N	4	intronic	.	GRK5	ENSG00000198873
rs79042810	chr19:36644260	-1.30292	N	N	5	upstream	.	.	.
rs575527548	chr4:156432861	-1.30292	N	chr4:156645513	NA	intergenic	.	.	.
rs561923052	chr17:15193902	-1.30292	N	N	NA	intergenic	.	.	.
rs548169956	chr5:127810495	-1.30292	N	chr5:127487603	NA	intronic	.	FBN2	ENSG00000138829
rs571654637	chr10:92671683	-1.30292	N	N	NA	downstream	.	.	.
rs556603905	chr8:133733248	-1.30292	N	chr8:134103953	NA	intronic	.	TMEM71	ENSG00000165071
rs539053041	chr1:46378859	-1.30292	N	chr1:46513012	NA	intronic	.	MAST2	ENSG00000086015
rs541184405	chr6:139155876	-1.30292	N	N	NA	intronic	.	ECT2L	ENSG00000203734
rs138589137	chr1:57126495	-1.30292	N	chr1:56905524	5	intronic	.	PRKAA2	ENSG00000162409
rs75354880	chr12:638011	-1.30292	N	chr12:711662	5	intronic	.	B4GALNT3	ENSG00000139044
rs185549541	chr9:100288933	-1.30292	N	N	5	intronic	.	TMOD1	ENSG00000136842
rs537062565	chr2:174056050	-1.30292	N	N	NA	intronic	.	MLTK	ENSG00000091436
rs73549439	chr15:92441778	-1.30292	N	N	6	intronic	.	SLCO3A1	ENSG00000176463
rs72846749	chr11:1970857	-1.30292	N	chr11:2320013	5	intronic	.	MRPL23	ENSG00000214026
rs72846748	chr11:1969639	-1.30292	N	chr11:2320013	4	intronic	.	MRPL23	ENSG00000214026
rs12352349	chr9:648987	-1.30292	N	chr9:288414	6	intronic	.	KANK1	ENSG00000107104
rs145156027	chr10:112584161	-1.30292	N	N	4	intronic	.	RBM20	ENSG00000203867
rs181417460	chr14:34550339	-1.30292	N	N	2a	intergenic	.	.	.
rs534288254	chr3:188070488	-1.30292	N	chr3:188441161	NA	intronic	.	LPP	ENSG00000145012
rs559107372	chr9:95993585	-1.30292	N	chr9:95684697	NA	intronic	.	WNK2	ENSG00000165238
rs190692921	chr14:73257516	-1.30292	N	chr14:73414316	2b	intronic	.	DPF3	ENSG00000205683
rs551132384	chr15:64313689	-1.30292	N	chr15:64672002	NA	intronic	.	DAPK2	ENSG00000035664
rs150914276	chr6:139606794	-1.30292	N	N	6	intronic	.	TXLNB	ENSG00000164440
rs564736315	chr10:61908899	-1.30292	N	N	NA	intronic	.	ANK3	ENSG00000151150
rs529707838	chr14:33283543	-1.30292	N	N	NA	intronic	.	AKAP6	ENSG00000151320
rs548440570	chr9:100269703	-1.30292	N	N	NA	intronic	.	TMOD1	ENSG00000136842
rs9507046	chr13:23756979	-1.30292	N	N	6	intronic	.	SGCG	ENSG00000102683
rs574306771	chr2:198748806	-1.30292	N	chr2:198544183	NA	intronic	.	PLCL1	ENSG00000115896
rs531715324	chr7:116510643	-1.30292	N	chr7:116357368	NA	intronic	.	CAPZA2	ENSG00000198898
rs548440579	chr19:46859510	-1.30292	N	chr19:47100565	NA	intronic	.	PPP5C	ENSG00000011485
rs185600729	chr4:47827603	-1.30292	N	N	7	intronic	.	CORIN	ENSG00000145244
rs528798305	chr12:64061781	-1.30292	N	N	NA	intronic	.	DPY19L2	ENSG00000177990
rs374344029	chr19:46914654	-1.30292	N	chr19:47100565	5	exonic	nonsynonymous	CCDC8	ENSG00000169515
rs549604208	chr10:5930416	-1.30292	N	chr10:6101129	NA	intronic	.	ANKRD16	ENSG00000134461
rs1960201	chr9:134174709	-1.30292	N	N	5	intronic	.	PPAPDC3	ENSG00000160539
rs572545884	chr1:237548448	-1.30292	N	N	NA	intronic	.	RYR2	ENSG00000198626
rs529090538	chr4:41572763	-1.30292	N	chr4:41371698	NA	intronic	.	LIMCH1	ENSG00000064042
rs114069485	chr3:187917172	-1.30292	N	chr3:187652724	7	intronic	.	.	.
rs74787021	chr22:38849240	-1.30292	N	N	5	intronic	.	KCNJ4	ENSG00000168135
rs546982740	chr12:21927175	-1.30292	N	N	NA	intronic	.	KCNJ8	ENSG00000121361
rs574447833	chr9:739545	-1.30292	N	chr9:288414	NA	intronic	.	KANK1	ENSG00000107104
rs557461029	chr5:66257436	-1.30292	N	N	NA	intronic	.	MAST4	ENSG00000069020
rs567385179	chr4:95496841	-1.30292	N	N	NA	exonic	synonymous	PDLIM5	ENSG00000163110
rs559226266	chr3:122745530	-1.30292	N	chr3:123105721	NA	intronic	.	SEMA5B	ENSG00000082684
rs79334449	chr4:24106471	-1.30292	N	N	5	intergenic	.	.	.
rs566910015	chr1:232763406	-1.30292	N	N	NA	intergenic	.	.	.
rs191378758	chr5:149974845	-1.30292	N	chr5:149875731	3a	intergenic	.	.	.
rs550182441	chr2:220493562	-1.30292	N	chr2:220049128	NA	intronic	.	SLC4A3	ENSG00000114923
rs73438121	chr6:10720613	-1.30292	N	chr6:10526373	4	intergenic	.	.	.
rs534084485	chr14:73257696	-1.30292	N	chr14:73414316	NA	intronic	.	DPF3	ENSG00000205683
rs548477344	chr1:65614556	-1.30292	N	chr1:65848034	NA	intronic	.	AK4	ENSG00000162433
rs538637539	chr2:220496816	-1.30292	N	chr2:220049128	NA	exonic	nonsynonymous	SLC4A3	ENSG00000114923
rs546770627	chr17:18090056	-1.30292	N	chr17:17707105	NA	intronic	.	ALKBH5	ENSG00000091542
rs564056494	chr20:42817603	-1.30292	N	chr20:42660286	NA	intergenic	.	.	.
rs150607438	chr11:66823498	-1.30292	N	chr11:66855593	4	upstream	.	.	.
rs562084064	chr6:13486357	-1.30292	N	N	NA	UTR5	.	GFOD1	ENSG00000145990
rs145990815	chr3:192290090	-1.30292	N	N	5	intronic	.	FGF12	ENSG00000114279
rs535141551	chr18:34010110	-1.30292	N	N	NA	intronic	.	FHOD3	ENSG00000134775
rs562393644	chr1:55018507	-1.30292	N	N	NA	intronic	.	ACOT11	ENSG00000162390
rs566051796	chr13:75960486	-1.30292	N	N	NA	intronic	.	TBC1D4	ENSG00000136111
rs193058557	chr9:100289279	-1.30292	N	N	7	intronic	.	TMOD1	ENSG00000136842
rs6895880	chr5:128435058	-1.30292	N	chr5:128876340	2a	intronic	.	ISOC1	ENSG00000066583
rs559717557	chr3:98455326	-1.30292	N	chr3:98428155	NA	intronic	.	ST3GAL6	ENSG00000064225
rs567017540	chr12:49961929	-1.30292	N	N	NA	upstream	.	MCRS1	ENSG00000187778
rs532214672	chr8:125419337	-1.30292	N	N	NA	intergenic	.	.	.
rs533716580	chr5:148680386	-1.30292	N	chr5:148198999	NA	intronic	.	AFAP1L1	ENSG00000157510
rs73768175	chr5:66343049	-1.30292	N	N	4	intronic	.	MAST4	ENSG00000069020
rs532038500	chr12:33034742	-1.30292	N	N	NA	intronic	.	PKP2	ENSG00000057294
rs12240112	chr1:202427476	-1.30292	N	N	6	intronic	.	PPP1R12B	ENSG00000077157
rs140953042	chr10:69424876	-1.30292	N	chr10:69559409	5	intronic	.	CTNNA3	ENSG00000183230
rs10246384	chr7:158649568	-1.30292	N	N	4	intronic	.	WDR60	ENSG00000126870
rs112743602	chr19:55662566	-1.30292	N	N	6	downstream	.	.	.
rs185337837	chr12:120730910	-1.30292	N	chr12:121194862	4	intergenic	.	.	.
rs568511662	chr2:134907662	-1.30292	N	chr2:134991024	NA	intergenic	.	.	.
rs2470403	chr12:2090276	-1.30292	N	N	7	intronic	.	DCP1B	ENSG00000151065
rs140602177	chr19:17418286	-1.30292	N	chr19:17650608	5	downstream	.	.	.
rs577105481	chr19:45909782	-1.30292	N	chr19:45766729	NA	UTR5	.	CD3EAP	ENSG00000117877
rs544156340	chr1:40039607	-1.30292	N	chr1:40406715	NA	intronic	.	PABPC4	ENSG00000090621
rs542160593	chr17:76976014	-1.30292	N	N	NA	UTR5	.	LGALS3BP	ENSG00000108679
rs557728465	chr5:127813656	-1.30292	N	chr5:127487603	NA	intronic	.	FBN2	ENSG00000138829
rs547245484	chr3:159541396	-1.30292	N	chr3:159637678	NA	intronic	.	IQCJ-SCHIP1	ENSG00000250588
rs540217902	chr10:123838571	-1.30292	N	N	NA	intronic	.	TACC2	ENSG00000138162
rs553627166	chr15:85959874	-1.30292	N	chr15:86294211	NA	intronic	.	AKAP13	ENSG00000170776
rs545253729	chr9:97770003	-1.30292	N	chr9:98243868	NA	intronic	.	C9orf3	ENSG00000148120
rs547245480	chr5:78791269	-1.30292	N	N	NA	intronic	.	HOMER1	ENSG00000152413
rs377669172	chr2:106044954	-1.30292	N	chr2:106433909	7	intronic	.	FHL2	ENSG00000115641
rs557501274	chr15:35091205	-1.30292	N	N	NA	ncRNA_intronic	.	.	.
rs527486899	chr1:214194145	-1.30292	N	chr1:213937382	NA	intronic	.	PROX1	ENSG00000117707
rs575186067	chr8:125379507	-1.30292	N	N	NA	intronic	.	TMEM65	ENSG00000164983
rs542073602	chr10:121094096	-1.30292	N	N	NA	intronic	.	GRK5	ENSG00000198873
rs575322200	chr6:34759778	-1.30292	N	chr6:34785079	NA	upstream	.	.	.
rs9609839	chr22:33992637	-1.30292	N	N	7	intronic	.	LARGE	ENSG00000133424
rs74999138	chr4:114462362	-1.30292	N	N	4	intronic	.	CAMK2D	ENSG00000145349
rs545216041	chr9:103174205	-1.30292	N	N	NA	intergenic	.	.	.
rs571663322	chr5:140719690	-1.30292	N	chr5:140519166	NA	exonic	synonymous	PCDHGA2	ENSG00000081853
rs538746865	chr12:49174826	-1.30292	N	chr12:49080698	NA	intronic	.	ADCY6	ENSG00000174233
rs146474993	chr2:220499499	-1.30292	N	chr2:220049128	5	intronic	.	SLC4A3	ENSG00000114923
rs140593691	chr1:167064063	-1.30292	N	chr1:167424924	3a	upstream	.	.	.
rs543768433	chr7:35414172	-1.30292	N	N	NA	ncRNA_exonic	.	.	.
rs573473336	chr17:17743724	-1.30292	N	chr17:17707105	NA	intergenic	.	.	.
rs542266612	chr5:175817222	-1.30292	N	N	NA	downstream	.	.	.
rs146775430	chr8:67057957	-1.30292	N	chr8:66910531	7	intronic	.	TRIM55	ENSG00000147573
rs192216268	chr14:55200962	-1.30292	N	N	5	intronic	.	SAMD4A	ENSG00000020577
rs557376276	chr2:220497814	-1.30292	N	chr2:220049128	NA	intronic	.	SLC4A3	ENSG00000114923
rs12160940	chr22:46742676	-1.30292	N	chr22:46615376	5	intronic	.	TRMU	ENSG00000100416
rs59991494	chr5:128300684	-1.30292	N	N	4	upstream	.	.	.
rs188028296	chr14:73259385	-1.30292	N	chr14:73414316	5	intronic	.	DPF3	ENSG00000205683
rs116713006	chr4:140684360	-1.30292	N	N	4	intronic	.	MAML3	ENSG00000196782
rs74090716	chr1:76191124	-1.30292	N	N	4	intronic	.	ACADM	ENSG00000117054
rs566244224	chr16:30797818	-1.30292	N	chr16:30471109	NA	intronic	.	ZNF629	ENSG00000102870
rs573193044	chr19:17416567	-1.30292	N	chr19:17650608	NA	UTR5	.	MRPL34	ENSG00000130312
rs565342884	chr2:159886852	-1.30292	N	chr2:160345024	NA	intronic	.	TANC1	ENSG00000115183
rs549051587	chr12:124015745	-1.30292	N	chr12:124019055	NA	intronic	.	RILPL1	ENSG00000188026
rs549051584	chr9:2568295	-1.30292	N	chr9:2622278	NA	ncRNA_intronic	.	.	.
rs556169778	chr3:180708245	-1.30292	N	N	NA	upstream	.	.	.
rs148790401	chr7:49670777	-1.30292	N	chr7:49989818	6	intergenic	.	.	.
rs13356664	chr5:136984101	-1.30292	N	N	5	intronic	.	KLHL3	ENSG00000146021
rs568487628	chr14:55200513	-1.30292	N	N	NA	intronic	.	SAMD4A	ENSG00000020577
rs550170163	chr18:56258943	-1.30292	N	chr18:56395588	NA	intronic	.	ALPK2	ENSG00000198796
rs541074199	chr12:110746879	-1.30292	N	chr12:111133088	NA	intronic	.	ATP2A2	ENSG00000174437
rs77685025	chr11:126230844	-1.30292	N	chr11:126024042	4	intronic	.	ST3GAL4	ENSG00000110080
rs76946776	chr2:33701285	-1.30292	N	N	4	intronic	.	RASGRP3	ENSG00000152689
rs72743016	chr9:85834645	-1.30292	N	N	4	intergenic	.	.	.
rs574025270	chr12:96153491	-1.30292	N	N	NA	intronic	.	NTN4	ENSG00000074527
rs183081436	chr18:34018113	-1.30292	N	N	4	intronic	.	FHOD3	ENSG00000134775
rs536655971	chr2:33703064	-1.30292	N	N	NA	intronic	.	RASGRP3	ENSG00000152689
rs557782334	chr3:183355548	-1.30292	N	chr3:183730295	NA	intronic	.	KLHL24	ENSG00000114796
rs528346530	chr5:70882568	-1.30292	N	N	NA	upstream	.	.	.
rs543046011	chr4:47834737	-1.30292	N	N	NA	ncRNA_intronic	.	CORIN	ENSG00000145244
rs562817804	chr7:21986441	-1.30292	N	N	NA	upstream	.	.	.
rs149786920	chr6:13030186	-1.30292	N	N	7	intronic	.	.	.
rs182402702	chr18:33921463	-1.30292	N	N	6	intronic	.	FHOD3	ENSG00000134775
rs145168669	chr9:85861654	-1.30292	N	N	6	UTR3	.	FRMD3	ENSG00000172159
rs533628508	chr10:18430640	-1.30292	N	chr10:18266410	NA	intronic	.	CACNB2	ENSG00000165995
rs561303624	chr14:55035878	-1.30292	N	N	NA	intronic	.	SAMD4A	ENSG00000020577
rs373975959	chr4:174444300	-1.30292	N	N	2b	intergenic	.	.	.
rs578173325	chr16:28270239	-1.30292	N	chr16:28131510	NA	intergenic	.	.	.
rs562040207	chr2:159855952	-1.30292	N	chr2:160345024	NA	intronic	.	TANC1	ENSG00000115183
rs539380936	chr10:116420668	-1.30292	N	N	NA	intronic	.	ABLIM1	ENSG00000099204
rs541763962	chr2:192701389	-1.30292	N	chr2:192522423	NA	exonic	nonsynonymous	SDPR	ENSG00000168497
rs573866554	chr9:112910348	-1.30292	N	chr9:113338735	NA	intronic	.	AKAP2	ENSG00000241978
rs78527614	chr13:34213519	-1.30292	N	N	4	intronic	.	.	.
rs557863932	chr14:52456268	-1.30292	N	chr14:52618827	NA	UTR5	.	C14orf166	ENSG00000087302
rs79808429	chr14:33072672	-1.30292	N	N	7	intronic	.	AKAP6	ENSG00000151320
rs142976692	chr3:187961191	-1.30292	N	chr3:188441161	4	intronic	.	LPP	ENSG00000145012
rs138881547	chr4:13834884	-1.30292	N	N	5	ncRNA_intronic	.	.	.
rs114112048	chr11:2327202	-1.30292	N	chr11:2320013	3a	intronic	.	TSPAN32	ENSG00000064201
rs150958968	chr5:126306643	-1.30292	N	chr5:126091428	2b	intronic	.	2020-03-03	ENSG00000173926
rs540908082	chr11:11996699	-1.30292	N	chr11:12133478	NA	intronic	.	DKK3	ENSG00000050165
rs73849843	chr4:142055596	-1.30292	N	N	4	upstream	.	.	.
rs562805570	chr8:2074884	-1.30292	N	N	NA	intronic	.	MYOM2	ENSG00000036448
rs553128857	chr11:1784350	-1.30292	N	chr11:1874221	NA	intronic	.	CTSD	ENSG00000117984
rs73849844	chr4:142056046	-1.30292	N	N	4	intergenic	.	.	.
rs541518749	chr2:43302260	-1.30292	N	chr2:43762195	NA	intergenic	.	.	.
rs140700078	chr4:100585922	-1.30292	N	N	5	intergenic	.	.	.
rs557820456	chr2:71731985	-1.30292	N	chr2:71677946	NA	intronic	.	DYSF	ENSG00000135636
rs1885790	chr10:112515877	-1.30292	N	N	5	intronic	.	RBM20	ENSG00000203867
rs1885791	chr10:112515735	-1.30292	N	N	5	intronic	.	RBM20	ENSG00000203867
rs1885792	chr10:112584884	-1.30292	N	N	7	intronic	.	RBM20	ENSG00000203867
rs544532598	chr12:49174500	-1.30292	N	chr12:49080698	NA	intronic	.	ADCY6	ENSG00000174233
rs534393980	chr13:75943402	-1.30292	N	N	NA	intronic	.	TBC1D4	ENSG00000136111
rs537870434	chr6:76198690	-1.30292	N	N	NA	intronic	.	FILIP1	ENSG00000118407
rs186732562	chr6:17972523	-1.30292	N	N	5	intronic	.	KIF13A	ENSG00000137177
rs542661746	chr1:167630740	-1.30292	N	chr1:167600842	NA	intronic	.	RCSD1	ENSG00000198771
rs76413254	chr10:93391559	-1.30292	N	chr10:93650603	6	intronic	.	PPP1R3C	ENSG00000119938
rs553760619	chr3:124764728	-1.30292	N	N	NA	intronic	.	HEG1	ENSG00000173706
rs536288204	chr9:100290209	-1.30292	N	N	NA	intronic	.	TMOD1	ENSG00000136842
rs367836581	chr8:17629192	-1.30292	N	N	5	intronic	.	MTUS1	ENSG00000129422
rs541574743	chr7:56031928	-1.30292	N	chr7:56068714	NA	upstream	.	.	.
rs569048286	chr2:105987327	-1.30292	N	chr2:106433909	NA	intronic	.	FHL2	ENSG00000115641
rs149104097	chr8:28559884	-1.30292	N	N	3a	intronic	.	EXTL3	ENSG00000012232
rs555049756	chr13:75994167	-1.30292	N	N	NA	intronic	.	TBC1D4	ENSG00000136111
rs184959592	chr3:156814495	-1.30292	N	N	5	ncRNA_intronic	.	.	.
rs533898337	chr8:126285315	-1.30292	N	chr8:126474356	NA	intronic	.	NSMCE2	ENSG00000156831
rs544532597	chr5:111747988	-1.30292	N	N	NA	intronic	.	EPB41L4A	ENSG00000129595
rs145369543	chr9:128002642	-1.30292	N	N	4	intronic	.	HSPA5	ENSG00000044574
rs564292828	chr5:41796973	-1.30292	N	N	NA	intronic	.	OXCT1	ENSG00000083720
rs75412032	chr2:169493716	-1.30292	N	chr2:169707552	7	intronic	.	CERS6	ENSG00000172292
rs192791041	chr15:92440630	-1.30292	N	N	6	intronic	.	SLCO3A1	ENSG00000176463
rs531999449	chr16:4743085	-1.30292	N	chr16:4476089	NA	upstream	.	.	.
rs187995977	chr15:42228051	-1.30292	N	chr15:42266262	2b	intronic	.	EHD4	ENSG00000103966
rs527873056	chr10:112543975	-1.30292	N	N	NA	intronic	.	RBM20	ENSG00000203867
rs573534872	chr9:14323263	-1.30292	N	chr9:14161670	NA	intronic	.	NFIB	ENSG00000147862
rs12767311	chr10:18759574	-1.30292	N	chr10:18266410	6	intronic	.	CACNB2	ENSG00000165995
rs190036530	chr1:6675851	-1.30292	N	N	4	intronic	.	PHF13	ENSG00000116273
rs533491925	chr3:179399930	-1.30292	N	N	NA	intronic	.	USP13	ENSG00000058056
rs182716105	chr10:69915095	-1.30292	N	chr10:69559409	7	intronic	.	MYPN	ENSG00000138347
rs547370143	chr1:116299111	-1.30292	N	N	NA	intronic	.	CASQ2	ENSG00000118729
rs11185738	chr10:91282298	-1.30292	N	chr10:91002804	3a	intronic	.	SLC16A12	ENSG00000152779
rs544805019	chr10:112561502	-1.30292	N	N	NA	intronic	.	RBM20	ENSG00000203867
rs571449740	chr4:23855099	-1.30292	N	N	NA	intronic	.	PPARGC1A	ENSG00000109819
rs189279008	chr4:186667122	-1.30292	N	N	5	intronic	.	SORBS2	ENSG00000154556
rs185463545	chr1:11934340	-1.30292	N	chr1:12246175	4	intergenic	.	.	.
rs539609702	chr10:50521891	-1.30292	N	chr10:50264204	NA	intronic	.	C10orf71	ENSG00000177354
rs111489789	chr1:78470881	-1.30292	N	N	3a	exonic	synonymous	DNAJB4	ENSG00000162616
rs139979904	chr9:533645	-1.30292	N	chr9:288414	6	intronic	.	KANK1	ENSG00000107104
rs183990328	chr10:33749327	-1.30292	N	N	6	intergenic	.	.	.
rs135556	chr22:46543485	-1.30292	N	chr22:46615376	3a	intergenic	.	.	.
rs191807252	chr10:3115970	-1.30292	N	N	7	intronic	.	PFKP	ENSG00000067057
rs185983971	chr16:82770890	-1.30292	N	N	6	intronic	.	CDH13	ENSG00000140945
rs115580600	chr10:62336296	-1.30292	N	N	6	intronic	.	ANK3	ENSG00000151150
rs181085581	chr12:110747581	-1.30292	N	chr12:111133088	7	intronic	.	ATP2A2	ENSG00000174437
rs576307801	chr22:34306368	-1.30292	N	N	NA	intronic	.	LARGE	ENSG00000133424
rs541539919	chr5:126364638	-1.30292	N	chr5:126091428	NA	intronic	.	2020-03-03	ENSG00000173926
rs564145666	chr2:198784428	-1.30292	N	chr2:198544183	NA	intronic	.	PLCL1	ENSG00000115896
rs371199800	chr1:62530294	-1.30292	N	N	7	intronic	.	INADL	ENSG00000132849
rs558784123	chr4:41575025	-1.30292	N	chr4:41371698	NA	intronic	.	LIMCH1	ENSG00000064042
rs555924007	chr11:9598464	-1.30292	N	chr11:9730141	NA	intronic	.	WEE1	ENSG00000166483
rs181090530	chr14:55095526	-1.30292	N	N	7	intronic	.	SAMD4A	ENSG00000020577
rs575355788	chr3:9710195	-1.30292	N	chr3:9511975	NA	intronic	.	MTMR14	ENSG00000163719
rs587649380	chr11:111896399	-1.30292	N	chr11:111543916	NA	exonic	nonsynonymous	DLAT	ENSG00000150768
rs549127950	chr3:128100546	-1.30292	N	chr3:128381270	NA	intronic	.	EEFSEC	ENSG00000132394
rs189773413	chr6:13411253	-1.30292	N	N	4	intronic	.	GFOD1	ENSG00000145990
rs536373665	chr15:78423567	-1.30292	N	N	NA	UTR5	.	CIB2	ENSG00000136425
rs548556447	chr4:141924207	-1.30292	N	N	NA	intronic	.	RNF150	ENSG00000170153
rs559523129	chr5:78807539	-1.30292	N	N	NA	intronic	.	HOMER1	ENSG00000152413
rs544695775	chr3:105380577	-1.30292	N	N	NA	intronic	.	CBLB	ENSG00000114423
rs143901597	chr15:25206846	-1.30292	N	N	6	intronic	.	SNRPN	ENSG00000128739
rs138057132	chr10:93381661	-1.30292	N	chr10:93650603	5	intergenic	.	.	.
rs535217608	chr16:30078374	-1.30292	N	chr16:30471109	NA	intronic	.	ALDOA	ENSG00000149925
rs6046332	chr20:19788552	-1.30292	N	N	5	intergenic	.	.	.
rs374501860	chr3:119386409	-1.30292	N	chr3:119736594	4	intergenic	.	.	.
rs555396018	chr22:47131829	-1.30292	N	N	NA	intronic	.	CERK	ENSG00000100422
rs534125630	chr2:40423517	-1.30292	N	N	NA	ncRNA_intronic	.	SLC8A1	ENSG00000183023
rs1558251	chr17:74697118	-1.30292	Y	chr17:74710128	4	intronic	.	MXRA7	ENSG00000182534
rs532658122	chr9:14032400	-1.30292	N	chr9:13676533	NA	intergenic	.	.	.
rs187818848	chr10:116312275	-1.30292	N	N	7	intronic	.	ABLIM1	ENSG00000099204
rs556835283	chr9:100285172	-1.30292	N	N	NA	intronic	.	TMOD1	ENSG00000136842
rs576947323	chr11:16955149	-1.30292	N	chr11:16618307	NA	intronic	.	PLEKHA7	ENSG00000166689
rs546866439	chr15:85376980	-1.30292	N	chr15:85178270	NA	intronic	.	ALPK3	ENSG00000136383
rs546432585	chr5:80534325	-1.30292	N	N	NA	ncRNA_exonic	.	CKMT2	ENSG00000131730
rs535622986	chr22:51021533	-1.30292	N	chr22:50628937	NA	ncRNA_exonic	.	.	.
rs17746240	chr18:33970347	-1.30292	N	N	5	intronic	.	FHOD3	ENSG00000134775
rs61935505	chr12:93638080	-1.30292	N	N	4	ncRNA_intronic	.	.	.
rs575510779	chr10:91294356	-1.30292	N	chr10:91002804	NA	UTR5	.	SLC16A12	ENSG00000152779
rs188644972	chr8:22300906	-1.30292	N	chr8:22436681	5	intronic	.	PPP3CC	ENSG00000120910
rs369631466	chr3:37212119	-1.30292	N	N	3a	intronic	.	LRRFIP2	ENSG00000093167
rs555328178	chr3:123119479	-1.30292	N	chr3:123105721	NA	intronic	.	ADCY5	ENSG00000173175
rs563875900	chr15:40621449	-1.30292	N	N	NA	intergenic	.	.	.
rs140710788	chr15:71948585	-1.30292	N	N	5	intronic	.	THSD4	ENSG00000187720
rs559634926	chr12:117536481	-1.30292	N	N	NA	intronic	.	TESC	ENSG00000088992
rs547599533	chr15:40332841	-1.30292	N	N	NA	ncRNA_intronic	.	.	.
rs115002633	chr12:58499089	-1.30292	N	N	7	intergenic	.	.	.
rs566529505	chr15:65369429	-1.30292	N	chr15:65742390	NA	exonic	synonymous	KBTBD13	ENSG00000234438
rs535698010	chr7:113558159	-1.30292	N	N	NA	intronic	.	PPP1R3A	ENSG00000154415
rs563450547	chr19:49865726	-1.30292	N	chr19:49459104	NA	upstream	.	.	.
rs79446841	chr13:24147429	-1.30292	N	N	6	intronic	.	TNFRSF19	ENSG00000127863
rs566149803	chr18:29078394	-1.30292	N	N	NA	intronic	.	DSG2	ENSG00000046604
rs542736821	chr3:179373169	-1.30292	N	N	NA	intronic	.	USP13	ENSG00000058056
rs547540376	chr8:145151972	-1.30292	N	chr8:144989466	NA	exonic	nonsynonymous	CYC1	ENSG00000179091
rs543197112	chr10:116417964	-1.30292	N	N	NA	UTR5	.	ABLIM1	ENSG00000099204
rs527768252	chr15:42236483	-1.30292	N	chr15:42266262	NA	intronic	.	EHD4	ENSG00000103966
rs531802080	chr9:116327392	-1.30292	N	chr9:116085822	NA	UTR5	.	RGS3	ENSG00000138835
rs530109772	chr3:54157497	-1.30292	N	N	NA	intronic	.	CACNA2D3	ENSG00000157445
rs75900117	chr4:141968469	-1.30292	N	N	4	intronic	.	RNF150	ENSG00000170153
rs540867777	chr7:561853	-1.30292	N	N	NA	ncRNA_exonic	.	.	.
rs28404421	chr3:58292485	-1.30292	N	chr3:58036811	4	intronic	.	RPP14	ENSG00000163684
rs189181032	chr10:123915443	-1.30292	N	N	7	intronic	.	TACC2	ENSG00000138162
rs554282256	chr15:96596409	-1.30292	N	N	NA	intergenic	.	.	.
rs17531554	chr4:114504161	-1.30292	N	N	5	intronic	.	CAMK2D	ENSG00000145349
rs537904195	chr3:121316192	-1.30292	N	chr3:121781723	NA	intronic	.	FBXO40	ENSG00000163833
rs557866412	chr2:40680909	-1.30292	N	N	NA	intronic	.	SLC8A1	ENSG00000183023
rs562196098	chr4:114607079	-1.30292	N	N	NA	intronic	.	CAMK2D	ENSG00000145349
rs76511824	chr2:64099943	-1.30292	N	N	3a	intronic	.	UGP2	ENSG00000169764
rs111427567	chr11:12014751	-1.30292	N	chr11:12133478	5	intronic	.	DKK3	ENSG00000050165
rs573071569	chr8:11572005	-1.30292	N	chr8:11836514	NA	intronic	.	GATA4	ENSG00000136574
rs531858780	chr3:64746864	-1.30292	N	chr3:64705365	NA	ncRNA_intronic	.	.	.
rs554831247	chr3:46897767	-1.30292	N	chr3:47184055	NA	intergenic	.	.	.
rs143437946	chr1:26405553	-1.30292	N	chr1:26834960	4	intergenic	.	.	.
rs140705559	chr5:145317913	-1.30292	N	N	4	intronic	.	SH3RF2	ENSG00000156463
rs533559194	chr10:103727260	-1.30292	N	N	NA	intronic	.	C10orf76	ENSG00000120029
rs531269038	chr3:66495782	-1.30292	N	N	NA	intronic	.	LRIG1	ENSG00000144749
rs535436643	chr10:33615656	-1.30292	N	N	NA	intronic	.	NRP1	ENSG00000099250
rs549709019	chr14:31974874	-1.30292	N	N	NA	intergenic	.	.	.
rs541777114	chr8:125421295	-1.30292	N	N	NA	intergenic	.	.	.
rs532459385	chr12:3338882	-1.30292	N	chr12:3020644	NA	intronic	.	TSPAN9	ENSG00000011105
rs77961963	chr8:131654673	-1.30292	N	N	3a	intergenic	.	.	.
rs144276965	chr10:18715234	-1.30292	N	chr10:18266410	6	intronic	.	CACNB2	ENSG00000165995
rs193157141	chr8:8996822	-1.30292	N	N	4	UTR3	.	PPP1R3B	ENSG00000173281
rs189015171	chr10:71078010	-1.30292	N	chr10:70607580	4	intronic	.	HK1	ENSG00000156515
rs538011385	chr4:95385782	-1.30292	N	N	NA	intronic	.	PDLIM5	ENSG00000163110
rs564204452	chr4:186584182	-1.30292	N	N	NA	intronic	.	SORBS2	ENSG00000154556
rs547685880	chr14:33072293	-1.30292	N	N	NA	intronic	.	AKAP6	ENSG00000151320
rs199725087	chr4:47765475	-1.30292	N	N	5	exonic	nonsynonymous	CORIN	ENSG00000145244
rs529837883	chr6:118880025	-1.30292	N	N	NA	UTR5	.	CEP85L	ENSG00000111860
rs142710740	chr2:40778225	-1.30292	N	N	6	intergenic	.	.	.
rs183390104	chr5:170882259	-1.30292	N	N	5	intronic	.	FGF18	ENSG00000156427
rs145798909	chr15:63232251	-1.30292	N	chr15:62830704	6	intergenic	.	.	.
rs560571225	chr6:34567907	-1.30292	N	chr6:34785079	NA	intronic	.	C6orf106	ENSG00000196821
rs2531716	chr22:20004704	-1.30292	N	chr22:19971552	4	UTR5	.	.	.
rs575200725	chr3:69812338	-1.30292	N	N	NA	intronic	.	MITF	ENSG00000187098
rs533893630	chr12:32967446	-1.30292	N	N	NA	intronic	.	PKP2	ENSG00000057294
rs145358564	chr18:34061120	-1.30292	N	N	5	intronic	.	FHOD3	ENSG00000134775
rs571184143	chr12:71005161	-1.30292	N	chr12:70612235	NA	intronic	.	PTPRB	ENSG00000127329
rs572797679	chr22:18598016	-1.30292	N	chr22:19058146	NA	intronic	.	TUBA8	ENSG00000183785
rs576529478	chr18:25758490	-1.30292	N	N	NA	intergenic	.	.	.
rs537531279	chr5:102203081	-1.30292	N	chr5:102118385	NA	exonic	nonsynonymous	PAM	ENSG00000145730
rs575134504	chr3:124723601	-1.30292	N	N	NA	intronic	.	HEG1	ENSG00000173706
rs368744856	chr3:159386235	-1.30292	N	chr3:159637678	7	intronic	.	IQCJ-SCHIP1	ENSG00000250588
rs116632565	chr3:25517254	-1.30292	N	chr3:25381636	6	intronic	.	RARB	ENSG00000077092
rs550622941	chr3:156827697	-1.30292	N	N	NA	ncRNA_intronic	.	.	.
rs577880558	chr7:35272107	-1.30292	N	N	NA	intronic	.	TBX20	ENSG00000164532
rs183534541	chr15:71893322	-1.30292	N	N	6	intronic	.	THSD4	ENSG00000187720
rs189100387	chr10:73599055	-1.30292	N	chr10:73520632	6	intronic	.	PSAP	ENSG00000197746
rs561213800	chr4:8322532	-1.30292	N	N	NA	intergenic	.	.	.
rs182150708	chr3:192337970	-1.30292	N	N	7	intronic	.	FGF12	ENSG00000114279
rs564664169	chr10:123947674	-1.30292	N	N	NA	intronic	.	TACC2	ENSG00000138162
rs76208922	chr4:186604522	-1.30292	N	N	5	intronic	.	SORBS2	ENSG00000154556
rs536355467	chr14:34550930	-1.30292	N	N	NA	intergenic	.	.	.
rs555949644	chr10:88437739	-1.30292	N	N	NA	intronic	.	LDB3	ENSG00000122367
rs546914012	chr22:34188166	-1.30292	N	N	NA	intronic	.	LARGE	ENSG00000133424
rs554047008	chr5:133339409	-1.30292	N	chr5:133619966	NA	intronic	.	VDAC1	ENSG00000213585
rs543804213	chr14:94423400	-1.30292	N	chr14:94008080	NA	UTR5	.	ASB2	ENSG00000100628
rs564664161	chr1:165600951	-1.30292	N	N	NA	intronic	.	MGST3	ENSG00000143198
rs536355468	chr21:35856281	-1.30292	N	chr21:36312347	NA	intronic	.	KCNE1	ENSG00000180509
rs543609351	chr18:19775797	-1.30292	N	N	NA	intronic	.	GATA6	ENSG00000141448
rs566755651	chr7:149321000	-1.30292	N	chr7:148886058	NA	ncRNA_intronic	.	.	.
rs533511171	chr12:33032395	-1.30292	N	N	NA	intronic	.	PKP2	ENSG00000057294
rs536360063	chr1:180530827	-1.30292	N	chr1:180905694	NA	ncRNA_intronic	.	.	.
rs145330259	chr1:230848923	-1.30292	N	N	5	intronic	.	AGT	ENSG00000135744
rs375017506	chr13:20725357	-1.30292	N	N	2b	intronic	.	GJA3	ENSG00000121743
rs528277904	chr15:83726137	-1.30292	N	N	NA	intronic	.	BTBD1	ENSG00000064726
rs184762606	chr4:156589201	-1.30292	N	chr4:156645513	3a	intronic	.	GUCY1A3	ENSG00000164116
rs144670126	chr3:123152905	-1.30292	N	chr3:123105721	5	intronic	.	ADCY5	ENSG00000173175
rs531153619	chr2:134907579	-1.30292	N	chr2:134991024	NA	intergenic	.	.	.
rs138368844	chr3:167799558	-1.30292	N	N	7	intronic	.	GOLIM4	ENSG00000173905
rs551332482	chr3:98477944	-1.30292	N	chr3:98428155	NA	intronic	.	ST3GAL6	ENSG00000064225
rs189696330	chr10:121430514	-1.30292	N	N	2b	intronic	.	BAG3	ENSG00000151929
rs560499823	chr14:31974828	-1.30292	N	N	NA	intergenic	.	.	.
rs558911824	chr20:8001246	-1.30292	N	chr20:8129491	NA	upstream	.	.	.
rs569587483	chr1:201334983	-1.30292	N	N	NA	intronic	.	TNNT2	ENSG00000118194
rs539417430	chr7:123287840	-1.30292	N	N	NA	intergenic	.	.	.
rs150174255	chr4:159691086	-1.30292	N	N	2b	intronic	.	FNIP2	ENSG00000052795
rs143246657	chr3:42103405	-1.30292	N	N	4	intergenic	.	.	.
rs541165668	chr5:150020923	-1.30292	N	chr5:149875731	NA	intronic	.	SYNPO	ENSG00000171992
rs188374839	chr1:115794216	-1.30292	N	N	5	intergenic	.	.	.
rs558287434	chr3:167580484	-1.30292	N	N	NA	intergenic	.	.	.
rs72667619	chr4:95417705	-1.30292	N	N	7	intronic	.	PDLIM5	ENSG00000163110
rs146973122	chr3:64653928	-1.30292	N	chr3:64705365	5	intronic	.	ADAMTS9	ENSG00000163638
rs576858955	chr13:24133891	-1.30292	N	N	NA	intergenic	.	.	.
rs184324068	chr12:33030210	-1.30292	N	N	5	intronic	.	PKP2	ENSG00000057294
rs12350531	chr9:116356373	-1.30292	N	chr9:116085822	1f	exonic	synonymous	RGS3	ENSG00000138835
rs147368849	chr11:67382084	-1.30292	N	N	4	ncRNA_intronic	.	.	.
rs72667611	chr4:95374890	-1.30292	N	N	2b	intronic	.	PDLIM5	ENSG00000163110
rs72667613	chr4:95384013	-1.30292	N	N	2b	intronic	.	PDLIM5	ENSG00000163110
rs541479206	chr6:140760960	-1.30292	N	N	NA	intergenic	.	.	.
rs542248192	chr9:97781508	-1.30292	N	chr9:98243868	NA	intronic	.	C9orf3	ENSG00000148120
rs189385307	chr5:140723954	-1.30292	N	chr5:140519166	5	exonic	synonymous	PCDHGA3	ENSG00000254245
rs150665727	chr15:64338742	-1.30292	N	chr15:64672002	2b	upstream	.	.	.
rs529774335	chr8:22227949	-1.30292	N	chr8:22436681	NA	intronic	.	SLC39A14	ENSG00000104635
rs544430954	chr1:198131511	-1.30292	N	chr1:197814823	NA	intronic	.	NEK7	ENSG00000151414
rs551724226	chr7:80251907	-1.30292	N	N	NA	intronic	.	CD36	ENSG00000135218
rs187574977	chr8:124660327	-1.30292	N	N	6	intronic	.	KLHL38	ENSG00000175946
rs181009400	chr3:192446416	-1.30292	N	N	7	intergenic	.	.	.
rs6777906	chr3:192356480	-1.30292	N	N	5	intronic	.	FGF12	ENSG00000114279
rs558235661	chr2:101540850	-1.30292	N	chr2:101778319	NA	intronic	.	NPAS2	ENSG00000170485
rs527696524	chr10:121411138	-1.30292	N	N	NA	UTR5	.	BAG3	ENSG00000151929
rs61737138	chr5:141334782	-1.30292	N	chr5:141510754	5	exonic	nonsynonymous	PCDH12	ENSG00000113555
rs576821136	chr3:119394169	-1.30292	N	chr3:119736594	NA	intronic	.	COX17	ENSG00000138495
rs182658598	chr22:43114837	-1.30292	N	chr22:43549739	5	intronic	.	.	.
rs78880842	chr2:220489375	-1.30292	N	chr2:220049128	5	intergenic	.	.	.
rs553764267	chr2:170686112	-1.30292	N	N	NA	intronic	.	UBR3	ENSG00000144357
rs535462854	chr7:123305330	-1.30292	N	N	NA	intergenic	.	.	.
rs377469391	chr14:94444267	-1.30292	N	chr14:94008080	4	intergenic	.	.	.
rs182370833	chr8:67044425	-1.30292	N	chr8:66910531	7	intronic	.	TRIM55	ENSG00000147573
rs116485211	chr8:134571634	-1.30292	N	chr8:134103953	4	intronic	.	ST3GAL1	ENSG00000008513
rs535129421	chr3:122692449	-1.30292	N	chr3:123105721	NA	intronic	.	SEMA5B	ENSG00000082684
rs147365744	chr2:40703551	-1.30292	N	N	6	intronic	.	SLC8A1	ENSG00000183023
rs557889862	chr3:123119590	-1.30292	N	chr3:123105721	NA	intronic	.	ADCY5	ENSG00000173175
rs890293	chr1:60392494	-1.30292	N	N	2b	upstream	.	.	.
rs574725938	chr10:86088115	-1.30292	N	N	NA	upstream	.	.	.
rs77933535	chr12:106675515	-1.30292	N	N	7	intergenic	.	.	.
rs532109286	chr2:238777392	-1.30292	N	chr2:238873673	NA	intronic	.	RAMP1	ENSG00000132329
rs144567961	chr1:43148026	-1.30292	N	chr1:43409179	4	UTR5	.	.	.
rs372592399	chr14:75348644	-1.30292	N	N	4	UTR5	.	DLST	ENSG00000119689
rs536856128	chr19:48612596	-1.30292	N	N	NA	intronic	.	PLA2G4C	ENSG00000105499
rs564095947	chr12:40013493	-1.30292	N	N	NA	UTR5	.	ABCD2	ENSG00000173208
rs116808840	chr3:192207167	-1.30292	N	N	7	intronic	.	FGF12	ENSG00000114279
rs560270534	chr17:48255888	-1.30292	N	N	NA	intergenic	.	.	.
rs74617960	chr6:164526880	-1.30292	N	N	5	intergenic	.	.	.
rs529259677	chr2:71695879	-1.30292	N	chr2:71677946	NA	intronic	.	DYSF	ENSG00000135636
rs562653794	chr10:33584325	-1.30292	N	N	NA	intronic	.	NRP1	ENSG00000099250
rs189402543	chr10:123996087	-1.30292	N	N	6	intronic	.	TACC2	ENSG00000138162
rs556399877	chr1:180511059	-1.30292	N	chr1:180905694	NA	intergenic	.	.	.
rs575318453	chr7:8270982	-1.30292	N	chr7:8024840	NA	intronic	.	ICA1	ENSG00000003147
rs145468039	chr3:66537542	-1.30292	N	N	5	intronic	.	LRIG1	ENSG00000144749
rs150681483	chr3:122690198	-1.30292	N	chr3:123105721	6	intronic	.	SEMA5B	ENSG00000082684
rs181562694	chr1:62535968	-1.30292	N	N	6	intronic	.	INADL	ENSG00000132849
rs531307223	chr7:136677962	-1.30292	N	N	NA	ncRNA_intronic	.	CHRM2	ENSG00000181072
rs542528082	chr9:545890	-1.30292	N	chr9:288414	NA	intronic	.	KANK1	ENSG00000107104
rs548855935	chr1:31846306	-1.30292	N	chr1:31377743	NA	upstream	.	.	.
rs148601146	chr9:14314898	-1.30292	N	chr9:14161670	4	intronic	.	NFIB	ENSG00000147862
rs556815517	chr2:101710914	-1.30292	N	chr2:101778319	NA	intronic	.	TBC1D8	ENSG00000204634
rs146767698	chr14:73247370	-1.30292	N	chr14:73414316	7	intronic	.	DPF3	ENSG00000205683
rs545946850	chr7:139044184	-1.30292	N	chr7:138735512	NA	intronic	.	LUC7L2	ENSG00000269955
rs74770182	chr1:74896251	-1.30292	N	N	5	intronic	.	TNNI3K	ENSG00000116783
rs560864527	chr6:44201977	-1.30292	N	chr6:43804571	NA	downstream	.	.	.
rs10003483	chr4:95380147	-1.30292	N	N	3a	intronic	.	PDLIM5	ENSG00000163110
rs546803900	chr10:21163285	-1.30292	N	N	NA	intronic	.	NEBL	ENSG00000078114
rs556246354	chr8:125551427	-1.30292	N	N	NA	UTR5	.	NDUFB9	ENSG00000147684
rs142588823	chr8:25906462	-1.30292	N	N	4	intergenic	.	.	.
rs555741430	chr8:9006925	-1.30292	N	N	NA	intronic	.	PPP1R3B	ENSG00000173281
rs547936870	chr5:71542402	-1.30292	N	chr5:71748624	NA	intronic	.	MRPS27	ENSG00000113048
rs117050693	chr12:70001232	-1.30292	N	chr12:69744014	6	intergenic	.	.	.
rs552636177	chr10:50507383	-1.30292	N	chr10:50264204	NA	intronic	.	C10orf71	ENSG00000177354
rs540239477	chr2:134881466	-1.30292	N	chr2:134991024	NA	intergenic	.	.	.
rs546505052	chr10:50508710	-1.30292	N	chr10:50264204	NA	intronic	.	C10orf71	ENSG00000177354
rs145659260	chr2:64080542	-1.30292	N	N	5	intronic	.	UGP2	ENSG00000169764
rs549937905	chr6:140397840	-1.30292	N	N	NA	ncRNA_intronic	.	.	.
rs577129209	chr7:149416895	-1.30292	N	N	NA	intronic	.	KRBA1	ENSG00000133619
rs564559687	chr2:40611110	-1.30292	N	N	NA	intronic	.	SLC8A1	ENSG00000183023
rs150537502	chr10:78196743	-1.30292	N	N	5	intronic	.	C10orf11	ENSG00000148655
rs78544289	chr4:186577161	-1.30292	N	N	7	intronic	.	SORBS2	ENSG00000154556
rs144524139	chr11:130347307	-1.30292	N	N	5	downstream	.	.	.
rs145681228	chr6:129690913	-1.30292	N	N	6	intronic	.	LAMA2	ENSG00000196569
rs532042238	chr5:148651003	-1.30292	N	chr5:148198999	NA	upstream	.	.	.
rs569760832	chr4:3472615	-1.30292	N	chr4:3148276	NA	intronic	.	DOK7	ENSG00000175920
rs574984668	chr3:37218499	-1.30292	N	N	NA	upstream	.	.	.
rs147593359	chr10:23384257	-1.30292	N	N	2a	upstream	.	.	.
rs115480392	chr14:23905755	-1.30292	N	chr14:23755598	5	upstream	.	.	.
rs534325171	chr17:77021147	-1.30292	N	N	NA	ncRNA_intronic	.	C1QTNF1	ENSG00000173918
rs181966387	chr7:123304641	-1.30292	N	N	5	downstream	.	.	.
rs185439284	chr7:139028470	-1.30292	N	chr7:138735512	6	intronic	.	LUC7L2	ENSG00000269955
rs377080114	chr12:3327582	-1.30292	N	chr12:3020644	4	intronic	.	TSPAN9	ENSG00000011105
rs539855563	chr16:46785097	-1.30292	N	N	NA	intronic	.	.	.
rs185712821	chr1:93646190	-1.30292	N	chr1:93478531	2b	UTR5	.	CCDC18	ENSG00000122483
rs578121518	chr7:35292524	-1.30292	N	N	NA	intronic	.	TBX20	ENSG00000164532
rs561155154	chr12:121127915	-1.30292	N	chr12:121194862	NA	intronic	.	MLEC	ENSG00000110917
rs539037021	chr1:55013705	-1.30292	N	N	NA	upstream	.	.	.
rs567703885	chr4:141903682	-1.30292	N	N	NA	intronic	.	RNF150	ENSG00000170153
rs569907527	chr10:88432626	-1.30292	N	N	NA	intronic	.	LDB3	ENSG00000122367
rs115650786	chr4:95496850	-1.30292	N	N	5	exonic	synonymous	PDLIM5	ENSG00000163110
rs114319209	chr8:29970317	-1.30292	N	chr8:30280630	5	ncRNA_intronic	.	LEPROTL1	ENSG00000104660
rs111819723	chr22:34177405	-1.30292	N	N	5	intronic	.	LARGE	ENSG00000133424
rs556937590	chr1:76192222	-1.30292	N	N	NA	intronic	.	ACADM	ENSG00000117054
rs142703054	chr13:30013245	-1.30292	N	N	5	intronic	.	MTUS2	ENSG00000132938
rs567751386	chr11:112047921	-1.30292	N	N	NA	intronic	.	BCO2	ENSG00000197580
rs554044720	chr6:140757829	-1.30292	N	N	NA	intergenic	.	.	.
rs557790362	chr8:124429538	-1.30292	N	N	NA	intronic	.	WDYHV1	ENSG00000156795
rs574736414	chr18:3248686	-1.30292	N	N	NA	intronic	.	MYL12A	ENSG00000101608
rs540370345	chr2:201986890	-1.30292	N	chr2:202112471	NA	intronic	.	CFLAR	ENSG00000003402
rs7574066	chr2:101727693	-1.30292	N	chr2:101778319	4	intronic	.	TBC1D8	ENSG00000204634
rs79613734	chr9:610771	-1.30292	N	chr9:288414	5	intronic	.	KANK1	ENSG00000107104
rs375361147	chr6:5764021	-1.30292	N	N	5	intronic	.	FARS2	ENSG00000145982
rs147744265	chr10:112595127	-1.30292	N	N	6	intronic	.	RBM20	ENSG00000203867
rs547559000	chr6:123957771	-1.30292	N	N	NA	intronic	.	TRDN	ENSG00000186439
rs534160513	chr9:130616308	-1.30292	N	chr9:130764955	NA	intronic	.	ENG	ENSG00000106991
rs570051586	chr17:21213850	-1.30292	N	N	NA	intronic	.	MAP2K3	ENSG00000034152
rs533599736	chr15:100257516	-1.30292	N	N	NA	downstream	.	.	.
rs142558341	chr2:64103070	-1.30292	N	N	4	intronic	.	UGP2	ENSG00000169764
rs576578396	chr7:136623038	-1.30292	N	N	NA	ncRNA_intronic	.	CHRM2	ENSG00000181072
rs191950969	chr3:187914051	-1.30292	N	chr3:187652724	5	intronic	.	.	.
rs555633132	chr19:46801423	-1.30292	N	chr19:47100565	NA	intronic	.	HIF3A	ENSG00000124440
rs181740692	chr15:63215222	-1.30292	N	chr15:62830704	7	intergenic	.	.	.
rs201437552	chr2:88390587	-1.30292	N	N	3a	exonic	synonymous	SMYD1	ENSG00000115593
rs543579425	chr1:156641152	-1.30292	N	N	NA	exonic	nonsynonymous	NES	ENSG00000132688
rs11818893	chr10:123913010	-1.30292	N	N	5	intronic	.	TACC2	ENSG00000138162
rs187393806	chr5:53741953	-1.30292	N	N	5	intergenic	.	.	.
rs572369232	chr11:66138121	-1.30292	N	chr11:65705432	NA	intronic	.	SLC29A2	ENSG00000174669
rs561219217	chr3:196010678	-1.30292	N	chr3:196501413	NA	intronic	.	PCYT1A	ENSG00000161217
rs559058849	chr6:16246829	-1.30292	N	chr6:16744687	NA	intronic	.	GMPR	ENSG00000137198
rs569709432	chr5:150601753	-1.30292	N	chr5:150567017	NA	intronic	.	CCDC69	ENSG00000198624
rs569125575	chr12:32989596	-1.30292	N	N	NA	intronic	.	PKP2	ENSG00000057294
rs550603685	chr2:198743408	-1.30292	N	chr2:198544183	NA	intronic	.	PLCL1	ENSG00000115896
rs17079490	chr6:150560119	-1.30292	N	chr6:150373194	5	intronic	.	PPP1R14C	ENSG00000198729
rs114126091	chr7:145389172	-1.30292	N	N	7	intergenic	.	.	.
rs530663088	chr6:13495783	-1.30292	N	N	NA	intergenic	.	.	.
rs187025755	chr2:40427473	-1.30292	N	N	7	ncRNA_intronic	.	SLC8A1	ENSG00000183023
rs182419981	chr10:75405622	-1.30292	N	N	7	UTR3	.	SYNPO2L	ENSG00000166317
rs74619732	chr6:46424796	-1.30292	N	chr6:46885844	6	intronic	.	RCAN2	ENSG00000172348
rs538196363	chr1:237250437	-1.30292	N	N	NA	intronic	.	RYR2	ENSG00000198626
rs113392744	chr2:134924932	-1.30292	N	chr2:134991024	4	intergenic	.	.	.
rs555143111	chr3:66484292	-1.30292	N	N	NA	intronic	.	LRIG1	ENSG00000144749
rs558347033	chr7:10978630	-1.30292	N	N	NA	intronic	.	NDUFA4	ENSG00000189043
rs140975174	chr22:47082839	-1.30292	N	chr22:46615376	3a	UTR3	.	CERK	ENSG00000100422
rs548433316	chr5:218792	-1.30292	N	N	NA	intronic	.	SDHA	ENSG00000073578
rs576267326	chr2:134929273	-1.30292	N	chr2:134991024	NA	intergenic	.	.	.
rs587719660	chr1:120176626	-1.30292	N	N	NA	intronic	.	ZNF697	ENSG00000143067
rs562593993	chr3:138079206	-1.30292	N	N	NA	intronic	.	MRAS	ENSG00000158186
rs10027913	chr4:3466514	-1.30292	N	chr4:3148276	5	intronic	.	DOK7	ENSG00000175920
rs547308242	chr8:25834824	-1.30292	N	N	NA	intronic	.	EBF2	ENSG00000221818
rs140855797	chr8:124464656	-1.30292	N	N	6	intergenic	.	.	.
rs560898484	chr15:71840746	-1.30292	N	N	NA	intronic	.	THSD4	ENSG00000187720
rs147791150	chr5:156186551	-1.30292	N	chr5:156442784	5	UTR3	.	SGCD	ENSG00000170624
rs537006023	chr9:37995789	-1.30292	N	chr9:38196117	NA	intronic	.	SHB	ENSG00000107338
rs554460330	chr3:119136178	-1.30292	N	N	NA	UTR3	.	ARHGAP31	ENSG00000031081
rs79344234	chr5:78986256	-1.30292	N	N	4	intronic	.	CMYA5	ENSG00000164309
rs576614466	chr6:36808342	-1.30292	N	chr6:36353934	NA	intergenic	.	.	.
rs116566584	chr4:159731819	-1.30292	N	N	4	intronic	.	FNIP2	ENSG00000052795
rs117401400	chr1:205888763	-1.30292	N	chr1:205676263	4	intronic	.	SLC26A9	ENSG00000174502
rs547693107	chr4:76999102	-1.30292	N	N	NA	intronic	.	ART3	ENSG00000156219
rs12613110	chr2:101731705	-1.30292	N	chr2:101778319	4	intronic	.	TBC1D8	ENSG00000204634
rs140855793	chr6:13422926	-1.30292	N	N	4	intronic	.	GFOD1	ENSG00000145990
rs79014562	chr4:65174014	-1.30292	N	N	7	intronic	.	TECRL	ENSG00000205678
rs539142021	chr5:127193845	-1.30292	N	chr5:127487603	NA	intergenic	.	.	.
rs187011147	chr10:112407760	-1.30292	N	chr10:111969919	2b	intronic	.	RBM20	ENSG00000203867
rs577805209	chr1:184795995	-1.30292	N	chr1:185067805	NA	intronic	.	FAM129A	ENSG00000135842
rs138270868	chr1:219350220	-1.30292	N	N	7	intronic	.	LYPLAL1	ENSG00000143353
rs542980910	chr14:55252093	-1.30292	N	chr14:55744810	NA	intronic	.	SAMD4A	ENSG00000020577
rs556473261	chr3:69917895	-1.30292	N	N	NA	intronic	.	MITF	ENSG00000187098
rs75882624	chr5:65901787	-1.30292	N	N	6	intronic	.	MAST4	ENSG00000069020
rs539638716	chr1:232761074	-1.30292	N	N	NA	intergenic	.	.	.
rs1564823	chr5:173383194	-1.30292	Y	chr5:173075213	1f	UTR3	.	CPEB4	ENSG00000113742
rs566971728	chr2:207024510	-1.30292	N	N	NA	UTR5	.	EEF1B2	ENSG00000114942
rs529166526	chr7:136594368	-1.30292	N	N	NA	ncRNA_intronic	.	CHRM2	ENSG00000181072
rs561625664	chr7:8302226	-1.30292	N	chr7:8024840	NA	ncRNA_exonic	.	.	.
rs144630168	chr2:159841162	-1.30292	N	N	2b	intronic	.	TANC1	ENSG00000115183
rs147289740	chr6:122725200	-1.30292	N	chr6:122746938	7	intronic	.	HSF2	ENSG00000025156
rs145204659	chr3:69798566	-1.30292	N	N	5	intronic	.	MITF	ENSG00000187098
rs6829055	chr4:120072275	-1.30292	N	chr4:120264996	5	intronic	.	MYOZ2	ENSG00000172399
rs562227809	chr10:23385202	-1.30292	N	N	NA	intronic	.	MSRB2	ENSG00000148450
rs537576210	chr6:129570315	-1.30292	N	N	NA	intronic	.	LAMA2	ENSG00000196569
rs190860175	chr6:46413003	-1.30292	N	chr6:46885844	5	intronic	.	RCAN2	ENSG00000172348
rs573299730	chr10:28970823	-1.30292	N	chr10:28780293	NA	intronic	.	BAMBI	ENSG00000095739
rs538710201	chr3:188114770	-1.30292	N	chr3:188441161	NA	intronic	.	LPP	ENSG00000145012
rs4473628	chr4:47752554	-1.30292	N	N	6	intronic	.	CORIN	ENSG00000145244
rs551476961	chr9:14274046	-1.30292	N	chr9:14161670	NA	intronic	.	NFIB	ENSG00000147862
rs191495757	chr2:106035375	-1.30292	N	chr2:106433909	3a	intronic	.	FHL2	ENSG00000115641
rs191638082	chr10:123932093	-1.30292	N	N	5	intronic	.	TACC2	ENSG00000138162
rs139162441	chr3:42695325	-1.30292	N	chr3:42896515	4	ncRNA_intronic	.	ZBTB47	ENSG00000114853
rs376823496	chr2:173971779	-1.30292	N	N	4	intronic	.	MLTK	ENSG00000091436
rs182014672	chr6:36856833	-1.30292	N	chr6:36648816	4	intronic	.	C6orf89	ENSG00000198663
rs548055736	chr6:123762544	-1.30292	N	N	NA	ncRNA_intronic	.	TRDN	ENSG00000186439
rs12403738	chr1:39513709	-1.30292	N	chr1:39291708	4	intergenic	.	.	.
rs192229770	chr9:35070685	-1.30292	N	N	6	intronic	.	VCP	ENSG00000165280
rs114159416	chr14:33026291	-1.30292	N	N	6	intronic	.	AKAP6	ENSG00000151320
rs112118520	chr20:32011965	-1.30292	N	N	6	intronic	.	SNTA1	ENSG00000101400
rs62006139	chr15:35083800	-1.30292	N	N	7	ncRNA_intronic	.	ACTC1	ENSG00000159251
rs185492165	chr9:112903841	-1.30292	N	chr9:113338735	4	intronic	.	AKAP2	ENSG00000241978
rs527699877	chr9:37994337	-1.30292	N	chr9:38196117	NA	intronic	.	SHB	ENSG00000107338
rs553830838	chr3:120274997	-1.30292	N	N	NA	intergenic	.	.	.
rs79066432	chr9:101706859	-1.30292	N	N	4	intronic	.	COL15A1	ENSG00000204291
rs182140958	chr20:30194610	-1.30292	N	chr20:30401407	4	upstream;downstream	.	.	.
rs116440123	chr3:69168013	-1.30292	N	N	6	exonic	nonsynonymous	LMOD3	ENSG00000163380
rs73824545	chr3:32167400	-1.30292	N	N	6	intronic	.	GPD1L	ENSG00000152642
rs149166083	chr7:32134271	-1.30292	N	N	5	intronic	.	PDE1C	ENSG00000154678
rs73587645	chr14:23911002	-1.30292	N	chr14:23755598	6	intergenic	.	.	.
rs549746725	chr10:86120914	-1.30292	N	N	NA	intronic	.	CCSER2	ENSG00000107771
rs549552867	chr12:114822765	-1.30292	N	N	NA	intronic	.	TBX5	ENSG00000089225
rs576653348	chr6:90120915	-1.30292	N	chr6:90396370	NA	intronic	.	RRAGD	ENSG00000025039
rs542987248	chr22:38840109	-1.30292	N	N	NA	intronic	.	KCNJ4	ENSG00000168135
rs537497647	chr1:165609354	-1.30292	N	N	NA	intronic	.	MGST3	ENSG00000143198
rs3782829	chr12:3191809	-1.30292	N	chr12:3020644	7	intronic	.	TSPAN9	ENSG00000011105
rs45506294	chr17:37822438	-1.30292	N	chr17:38157841	5	UTR3	.	TCAP	ENSG00000173991
rs73587646	chr14:23911789	-1.30292	N	chr14:23755598	5	intergenic	.	.	.
rs554656510	chr9:95967918	-1.30292	N	chr9:95684697	NA	intronic	.	WNK2	ENSG00000165238
rs555938355	chr8:17639943	-1.30292	N	N	NA	intronic	.	MTUS1	ENSG00000129422
rs533526395	chr9:38060942	-1.30292	N	chr9:38196117	NA	intronic	.	SHB	ENSG00000107338
rs570082896	chr3:167587658	-1.30292	N	N	NA	intergenic	.	.	.
rs374153250	chr14:73291623	-1.30292	N	chr14:73414316	6	intronic	.	DPF3	ENSG00000205683
rs72905050	chr2:173949379	-1.30292	N	N	7	intronic	.	MLTK	ENSG00000091436
rs138302838	chr4:123609099	-1.30292	N	chr4:123560939	4	ncRNA_intronic	.	.	.
rs181942211	chr1:184943732	-1.30292	N	chr1:185391167	4	upstream	.	.	.
rs11548791	chr7:25163624	-1.30292	N	N	5	exonic	nonsynonymous	CYCS	ENSG00000172115
rs539750919	chr12:120975744	-1.30292	N	chr12:121194862	NA	intronic	.	RNF10	ENSG00000022840
rs537225230	chr9:134142619	-1.30292	N	N	NA	intronic	.	FAM78A	ENSG00000126882
rs577613056	chr5:16538896	-1.30292	N	N	NA	intronic	.	FAM134B	ENSG00000154153
rs372210218	chr1:237224568	-1.30292	N	N	7	intronic	.	RYR2	ENSG00000198626
rs192963858	chr10:62052673	-1.30292	N	N	5	intronic	.	ANK3	ENSG00000151150
rs541164920	chr15:85986621	-1.30292	N	chr15:86294211	NA	intronic	.	AKAP13	ENSG00000170776
rs565751470	chr7:75931553	-1.30292	N	chr7:75460571	NA	upstream	.	.	.
rs559936547	chr18:19786448	-1.30292	N	N	NA	intergenic	.	.	.
rs187335716	chr3:40355277	-1.30292	N	N	5	intergenic	.	.	.
rs560821211	chr5:173313800	-1.30292	N	chr5:173075213	NA	intergenic	.	.	.
rs527559172	chr10:93386782	-1.30292	N	chr10:93650603	NA	intergenic	.	.	.
rs542838480	chr10:112421226	-1.30292	N	chr10:111969919	NA	intronic	.	RBM20	ENSG00000203867
rs571442580	chr1:65614123	-1.30292	N	chr1:65848034	NA	exonic	synonymous	AK4	ENSG00000162433
rs116371294	chr3:46887045	-1.30292	N	chr3:47184055	3a	intergenic	.	.	.
rs117140245	chr7:31871117	-1.30292	N	N	5	intronic	.	PDE1C	ENSG00000154678
rs11904797	chr2:40608168	-1.30292	N	N	7	intronic	.	SLC8A1	ENSG00000183023
rs180854948	chr2:88375781	-1.30292	N	N	6	intronic	.	SMYD1	ENSG00000115593
rs534117171	chr7:90289570	-1.30292	N	N	NA	intronic	.	CDK14	ENSG00000058091
rs190729150	chr9:35069142	-1.30292	N	N	4	intronic	.	VCP	ENSG00000165280
rs183958683	chr20:32009917	-1.30292	N	N	6	intronic	.	SNTA1	ENSG00000101400
rs181449325	chr11:66140661	-1.30292	N	chr11:65705432	5	upstream	.	.	.
rs183958687	chr2:169402854	-1.30292	N	chr2:169707552	5	intronic	.	CERS6	ENSG00000172292
rs558085626	chr22:34174848	-1.30292	N	N	NA	intronic	.	LARGE	ENSG00000133424
rs77967504	chr1:202376370	-1.30292	N	N	5	intronic	.	PPP1R12B	ENSG00000077157
rs531749740	chr15:89010065	-1.30292	N	N	NA	intronic	.	MRPL46	ENSG00000259494
rs563237811	chr10:75005469	-1.30292	N	N	NA	intronic	.	DNAJC9	ENSG00000213551
rs534895571	chr13:76399743	-1.30292	N	N	NA	intronic	.	LMO7	ENSG00000136153
rs528275396	chr3:192302725	-1.30292	N	N	NA	intronic	.	FGF12	ENSG00000114279
rs566458488	chr11:16827110	-1.30292	N	chr11:16618307	NA	intronic	.	PLEKHA7	ENSG00000166689
rs146304919	chr13:30880706	-1.30292	N	chr13:31079184	3a	intronic	.	KATNAL1	ENSG00000102781
rs183056017	chr17:949313	-1.30292	N	chr17:1373518	6	intronic	.	ABR	ENSG00000159842
rs184803933	chr6:129207373	-1.30292	N	N	6	intronic	.	LAMA2	ENSG00000196569
rs571478530	chr6:139540464	-1.30292	N	N	NA	intergenic	.	.	.
rs538805017	chr9:71613176	-1.30292	N	N	NA	intronic	.	PIP5K1B	ENSG00000107242
rs572501612	chr2:197455549	-1.30292	N	chr2:196974333	NA	intronic	.	HECW2	ENSG00000138411
rs3806378	chr1:145040772	-1.30292	N	N	4	intronic	.	PDE4DIP	ENSG00000178104
rs149735418	chr5:167377074	-1.30292	N	N	5	intronic	.	TENM2	ENSG00000145934
rs144017665	chr10:33577285	-1.30292	N	N	5	intronic	.	NRP1	ENSG00000099250
rs545825398	chr2:40648122	-1.30292	N	N	NA	intronic	.	SLC8A1	ENSG00000183023
rs28678266	chr11:834108	-1.30292	N	chr11:1136478	4	intronic	.	CD151	ENSG00000177697
rs565732848	chr5:172675925	-1.30292	N	chr5:173075213	NA	intergenic	.	.	.
rs148566586	chr8:98809609	-1.30292	N	N	5	intronic	.	LAPTM4B	ENSG00000104341
rs78829057	chr2:101540317	-1.30292	N	chr2:101778319	5	intronic	.	NPAS2	ENSG00000170485
rs565542253	chr5:43600696	-1.30292	N	chr5:43866596	NA	ncRNA_intronic	.	.	.
rs528675482	chr7:151330021	-1.30292	N	N	NA	intronic	.	PRKAG2	ENSG00000106617
rs112128768	chr2:134891648	-1.30292	N	chr2:134991024	5	intergenic	.	.	.
rs12946397	chr17:56769979	-1.30292	N	chr17:56385573	4	UTR5	.	RAD51C	ENSG00000108384
rs11097330	chr4:77227573	-1.30292	N	N	2b	UTR5	.	FAM47E-STBD1	ENSG00000272414
rs554038798	chr1:84969782	-1.30292	N	N	NA	intronic	.	GNG5	ENSG00000174021
rs536309411	chr7:44168906	-1.30292	N	N	NA	intergenic	.	.	.
rs557590241	chr7:128474376	-1.30292	N	chr7:128576086	NA	intronic	.	FLNC	ENSG00000128591
rs16844413	chr4:3467450	-1.30292	N	chr4:3148276	5	intronic	.	DOK7	ENSG00000175920
rs561385640	chr2:207328262	-1.30292	N	N	NA	intronic	.	ADAM23	ENSG00000114948
rs569248922	chr8:124642598	-1.30292	N	N	NA	intergenic	.	.	.
rs16844418	chr4:3471754	-1.30292	N	chr4:3148276	5	intronic	.	DOK7	ENSG00000175920
rs528621942	chr10:88444605	-1.30292	N	N	NA	intronic	.	LDB3	ENSG00000122367
rs533985973	chr9:97710717	-1.30292	N	N	NA	intronic	.	C9orf3	ENSG00000148120
rs547910143	chr12:70018792	-1.30292	N	chr12:69744014	NA	intergenic	.	.	.
rs537501676	chr2:106113949	-1.30292	N	chr2:106433909	NA	intergenic	.	.	.
rs143790466	chr10:3954671	-1.30292	N	N	7	intergenic	.	.	.
rs192513576	chr17:902590	-1.30292	N	chr17:1373518	3a	intronic	.	TIMM22	ENSG00000177370
rs541389613	chr3:64892479	-1.30292	N	chr3:64705365	NA	ncRNA_intronic	.	.	.
rs560664779	chr12:71006295	-1.30292	N	chr12:70612235	NA	intronic	.	PTPRB	ENSG00000127329
rs548330949	chr5:142122866	-1.30292	N	chr5:142612488	NA	intergenic	.	.	.
rs140238813	chr10:112394831	-1.30292	N	chr10:111969919	3a	intergenic	.	.	.
rs188885725	chr10:3136576	-1.30292	N	N	5	intronic	.	PFKP	ENSG00000067057
rs55672236	chr3:138079784	-1.30292	N	N	7	intronic	.	MRAS	ENSG00000158186
rs201319953	chr18:56246803	-1.30292	N	chr18:56395588	2b	exonic	nonsynonymous	ALPK2	ENSG00000198796
rs555723998	chr13:76381774	-1.30292	N	N	NA	exonic	nonsynonymous	LMO7	ENSG00000136153
rs111505334	chr5:111754314	-1.30292	N	N	4	intronic	.	EPB41L4A	ENSG00000129595
rs148035580	chr8:25898688	-1.30292	N	N	4	intronic	.	EBF2	ENSG00000221818
rs78467602	chr3:69142390	-1.30292	N	N	5	intronic	.	ARL6IP5	ENSG00000144746
rs562358599	chr6:13013680	-1.30292	N	N	NA	intronic	.	.	.
rs577912674	chr18:33986366	-1.30292	N	N	NA	intronic	.	FHOD3	ENSG00000134775
rs144687200	chr2:40508360	-1.30292	N	N	2b	intronic	.	SLC8A1	ENSG00000183023
rs540047837	chr9:104248937	-1.30292	N	N	NA	UTR5	.	TMEM246	ENSG00000165152
rs545242094	chr4:75943024	-1.30292	N	N	NA	intronic	.	PARM1	ENSG00000169116
rs561271981	chr16:82732732	-1.30292	N	N	NA	intronic	.	CDH13	ENSG00000140945
rs116178617	chr6:139612346	-1.30292	N	N	4	intronic	.	TXLNB	ENSG00000164440
rs115766996	chr15:86124182	-1.30292	N	chr15:86294211	3a	exonic	synonymous	AKAP13	ENSG00000170776
rs558598061	chr9:14219953	-1.30292	N	chr9:14161670	NA	intronic	.	NFIB	ENSG00000147862
rs78388515	chr22:38838959	-1.30292	N	N	7	intronic	.	KCNJ4	ENSG00000168135
rs75227671	chr20:62128103	-1.30292	N	chr20:62216808	2b	intronic	.	EEF1A2	ENSG00000101210
rs560044546	chr12:32964282	-1.30292	N	N	NA	intronic	.	PKP2	ENSG00000057294
rs560044544	chr7:8270826	-1.30292	N	chr7:8024840	NA	intronic	.	ICA1	ENSG00000003147
rs35641278	chr9:13567984	-1.30292	Y	chr9:13676533	5	intergenic	.	.	.
rs143289611	chr15:75221542	-1.30292	N	chr15:75361539	3a	exonic	synonymous	COX5A	ENSG00000178741
rs557784190	chr12:32980900	-1.30292	N	N	NA	intronic	.	PKP2	ENSG00000057294
rs575362760	chr12:111020867	-1.30292	N	chr12:111357727	NA	UTR5	.	PPTC7	ENSG00000196850
rs146349313	chr1:120171943	-1.30292	N	N	6	intronic	.	ZNF697	ENSG00000143067
rs529670579	chr10:123780863	-1.30292	N	N	NA	intronic	.	TACC2	ENSG00000138162
rs539042172	chr3:100429865	-1.30292	N	N	NA	intronic	.	TFG	ENSG00000114354
rs536129999	chr10:88486726	-1.30292	N	N	NA	intronic	.	LDB3	ENSG00000122367
rs193129593	chr10:33566837	-1.30292	N	N	7	intronic	.	NRP1	ENSG00000099250
rs188307630	chr1:78511448	-1.30292	N	N	3a	intronic	.	.	.
rs554617396	chr14:73346507	-1.30292	N	chr14:73414316	NA	intronic	.	DPF3	ENSG00000205683
rs554248361	chr19:48282125	-1.30292	N	N	NA	intronic	.	SEPW1	ENSG00000178980
rs10257155	chr7:35425269	-1.30292	N	N	6	intergenic	.	.	.
rs58746117	chr22:26137721	-1.30292	N	N	4	upstream	.	.	.
rs566867501	chr5:80539520	-1.30292	N	N	NA	ncRNA_intronic	.	CKMT2	ENSG00000131730
rs145750346	chr10:50521877	-1.30292	N	chr10:50264204	3a	intronic	.	C10orf71	ENSG00000177354
rs539402619	chr7:107135604	-1.30292	N	N	NA	intronic	.	COG5	ENSG00000164597
rs571821360	chr2:220408573	-1.30292	N	chr2:220049128	NA	UTR5	.	.	.
rs201640763	chr3:49169678	-1.30292	N	chr3:49267435	2b	intronic	.	LAMB2	ENSG00000172037
rs139303483	chr2:33702667	-1.30292	N	N	4	intronic	.	RASGRP3	ENSG00000152689
rs556961312	chr10:73599437	-1.30292	N	chr10:73520632	NA	intronic	.	PSAP	ENSG00000197746
rs144699853	chr9:107525989	-1.30292	N	N	3a	upstream	.	.	.
rs528723842	chr19:16575132	-1.30292	N	chr19:16548375	NA	intronic	.	EPS15L1	ENSG00000127527
rs115389287	chr5:115731551	-1.30292	N	N	5	intergenic	.	.	.
rs8016586	chr14:20798615	-1.30292	N	N	4	intronic	.	CCNB1IP1	ENSG00000100814
rs540283539	chr8:33415379	-1.30292	N	N	NA	intronic	.	RNF122	ENSG00000133874
rs191422344	chr4:110650287	-1.30292	N	chr4:110853777	5	intronic	.	PLA2G12A	ENSG00000123739
rs540283537	chr3:138082249	-1.30292	N	N	NA	intronic	.	MRAS	ENSG00000158186
rs187580771	chr5:156959262	-1.30292	N	chr5:156655015	4	intronic	.	ADAM19	ENSG00000135074
rs565316483	chr7:112759275	-1.30292	N	chr7:112782556	NA	upstream	.	.	.
rs140480934	chr3:140834528	-1.30292	N	chr3:140926791	6	intronic	.	SPSB4	ENSG00000175093
rs17694462	chr5:133336716	-1.30292	N	chr5:133619966	2b	intronic	.	VDAC1	ENSG00000213585
rs550110644	chr1:201331671	-1.30292	N	N	NA	intronic	.	TNNT2	ENSG00000118194
rs191907617	chr21:45554780	-1.30292	N	chr21:45660835	3a	intronic	.	C21orf33	ENSG00000160221
rs553174599	chr3:127842890	-1.30292	N	chr3:128191776	NA	upstream	.	.	.
rs570869739	chr8:124656103	-1.30292	N	N	NA	intergenic	.	.	.
rs145135705	chr10:134332023	-1.30292	N	N	4	intergenic	.	.	.
rs145135706	chr19:1512424	-1.30292	N	chr19:1132637	2b	intronic	.	ADAMTSL5	ENSG00000185761
rs149324714	chr3:66528074	-1.30292	N	N	5	intronic	.	LRIG1	ENSG00000144749
rs573097525	chr4:186656817	-1.30292	N	N	NA	intronic	.	SORBS2	ENSG00000154556
rs557769164	chr4:141783073	-1.30292	N	N	NA	intergenic	.	.	.
rs537270654	chr5:150020771	-1.30292	N	chr5:149875731	NA	intronic	.	SYNPO	ENSG00000171992
rs969519	chr5:173380595	-1.30292	N	chr5:173075213	2b	intronic	.	CPEB4	ENSG00000113742
rs528431765	chr8:17644314	-1.30292	N	N	NA	intronic	.	MTUS1	ENSG00000129422
rs74580258	chr3:14275193	-1.30292	N	N	4	intergenic	.	.	.
rs538339354	chr7:157134206	-1.30292	N	N	NA	intronic	.	DNAJB6	ENSG00000105993
rs2782417	chr9:27110480	-1.30292	N	N	5	intronic	.	TEK	ENSG00000120156
rs78852303	chr12:94172631	-1.30292	N	chr12:94536803	5	intronic	.	CRADD	ENSG00000169372
rs4234662	chr3:119364860	-1.30292	N	chr3:119736594	1f	intronic	.	POPDC2	ENSG00000121577
rs373755590	chr13:76403088	-1.30292	N	N	5	intronic	.	LMO7	ENSG00000136153
rs115809074	chr15:85396513	-1.30292	N	chr15:85178270	3a	intronic	.	ALPK3	ENSG00000136383
rs7868287	chr9:14323795	-1.30292	N	chr9:14161670	2b	intronic	.	NFIB	ENSG00000147862
rs7868286	chr9:14323794	-1.30292	N	chr9:14161670	2b	intronic	.	NFIB	ENSG00000147862
rs2782418	chr9:27110632	-1.30292	N	N	7	intronic	.	TEK	ENSG00000120156
rs149136571	chr3:25634157	-1.30292	N	chr3:25381636	4	intronic	.	RARB	ENSG00000077092
rs548844552	chr3:42101003	-1.30292	N	N	NA	intergenic	.	.	.
rs969518	chr5:173380346	-1.30292	N	chr5:173075213	5	intronic	.	CPEB4	ENSG00000113742
rs189973561	chr20:43200738	-1.30292	N	chr20:43042364	6	intronic	.	PKIG	ENSG00000168734
rs575408192	chr6:17975378	-1.30292	N	N	NA	intronic	.	KIF13A	ENSG00000137177
rs374473410	chr16:63651917	-1.30292	N	N	4	intergenic	.	.	.
rs541041864	chr14:73358605	-1.30292	N	chr14:73414316	NA	intronic	.	DPF3	ENSG00000205683
rs542972569	chr9:34989910	-1.30292	N	N	NA	intronic	.	DNAJB5	ENSG00000137094
rs186471946	chr11:63992936	-1.30292	N	chr11:63974995	4	intronic	.	TRPT1	ENSG00000149743
rs573880569	chr7:49820600	-1.30292	N	chr7:50313352	NA	intronic	.	VWC2	ENSG00000188730
rs535180197	chr1:167621953	-1.30292	N	chr1:167600842	NA	intronic	.	RCSD1	ENSG00000198771
rs533832516	chr14:55249579	-1.30292	N	chr14:55744810	NA	intronic	.	SAMD4A	ENSG00000020577
rs527881913	chr16:4743829	-1.30292	N	chr16:4476089	NA	exonic	synonymous	NUDT16L1	ENSG00000168101
rs562699773	chr10:72095498	-1.30292	N	N	NA	intronic	.	LRRC20	ENSG00000172731
rs576213973	chr8:17930322	-1.30292	N	N	NA	intronic	.	ASAH1	ENSG00000104763
rs562875377	chr9:38066368	-1.30292	N	chr9:38196117	NA	intronic	.	SHB	ENSG00000107338
rs183245346	chr6:82433372	-1.30292	N	chr6:82463478	7	intergenic	.	.	.
rs553521069	chr1:180509317	-1.30292	N	chr1:180905694	NA	intergenic	.	.	.
rs547839442	chr19:16574400	-1.30292	N	chr19:16548375	NA	intronic	.	EPS15L1	ENSG00000127527
rs551679392	chr1:167655767	-1.30292	N	chr1:167600842	NA	intronic	.	RCSD1	ENSG00000198771
rs562972753	chr3:121319752	-1.30292	N	chr3:121781723	NA	intronic	.	FBXO40	ENSG00000163833
rs587687397	chr14:105946780	-1.30292	N	chr14:105637156	NA	downstream	.	.	.
rs9508700	chr13:30885161	-1.30292	N	chr13:31079184	5	intergenic	.	.	.
rs79836168	chr4:120072405	-1.30292	N	chr4:120264996	5	intronic	.	MYOZ2	ENSG00000172399
rs17058640	chr3:57883133	-1.30292	N	chr3:58036811	7	intronic	.	SLMAP	ENSG00000163681
rs17058643	chr3:57883845	-1.30292	N	chr3:58036811	5	intronic	.	SLMAP	ENSG00000163681
rs17058645	chr3:57884070	-1.30292	Y	chr3:58036811	7	intronic	.	SLMAP	ENSG00000163681
rs552809517	chr4:186489619	-1.30292	N	N	NA	intergenic	.	.	.
rs146377582	chr16:82908704	-1.30292	N	N	7	intronic	.	CDH13	ENSG00000140945
rs533400507	chr3:167772002	-1.30292	N	N	NA	intronic	.	GOLIM4	ENSG00000173905
rs114844804	chr7:150641549	-1.30292	N	chr7:150278589	3a	downstream	.	.	.
rs531930617	chr1:202401585	-1.30292	N	N	NA	intronic	.	PPP1R12B	ENSG00000077157
rs141868903	chr13:32857405	-1.30292	N	N	6	intronic	.	FRY	ENSG00000073910
rs527674530	chr3:194184063	-1.30292	N	chr3:194138782	NA	intronic	.	ATP13A3	ENSG00000133657
rs116770489	chr10:116465445	-1.30292	N	N	6	intergenic	.	.	.
rs538401487	chr1:237271501	-1.30292	N	N	NA	intronic	.	RYR2	ENSG00000198626
rs143880704	chr6:122448356	-1.30292	N	chr6:122746938	7	intergenic	.	.	.
rs550536285	chr12:20599410	-1.30292	N	chr12:20578881	NA	intronic	.	PDE3A	ENSG00000172572
rs551438071	chr18:32686785	-1.30292	N	N	NA	intronic	.	MAPRE2	ENSG00000166974
rs569058947	chr4:23842385	-1.30292	N	N	NA	intronic	.	PPARGC1A	ENSG00000109819
rs370958653	chr17:66453538	-1.30292	N	chr17:65975385	2b	exonic	nonsynonymous	WIPI1	ENSG00000070540
rs558148347	chr14:34410744	-1.30292	N	N	NA	intronic	.	EGLN3	ENSG00000129521
rs546907579	chr9:71589412	-1.30292	N	N	NA	ncRNA_intronic	.	PIP5K1B	ENSG00000107242
rs528538332	chr6:45924194	-1.30292	N	chr6:45569863	NA	intronic	.	CLIC5	ENSG00000112782
rs550296114	chr11:34937425	-1.30292	N	N	NA	intronic	.	APIP	ENSG00000149089
rs559563774	chr1:193151026	-1.30292	N	N	NA	intronic	.	CDC73	ENSG00000134371
rs6664144	chr1:237265932	-1.30292	N	N	6	intronic	.	RYR2	ENSG00000198626
rs550155328	chr5:78675624	-1.30292	N	N	NA	intronic	.	HOMER1	ENSG00000152413
rs556354314	chr10:116281229	-1.30292	N	N	NA	intronic	.	ABLIM1	ENSG00000099204
rs575501720	chr15:71968092	-1.30292	N	N	NA	intronic	.	THSD4	ENSG00000187720
rs182520173	chr9:101726982	-1.30292	N	N	6	intronic	.	COL15A1	ENSG00000204291
rs572734419	chr6:105583281	-1.30292	N	N	NA	intronic	.	BVES	ENSG00000112276
rs116260440	chr1:174134589	-1.30292	N	chr1:174222832	5	intronic	.	RABGAP1L	ENSG00000152061
rs182503029	chr3:37345373	-1.30292	N	N	5	intronic	.	GOLGA4	ENSG00000144674
rs4652514	chr1:180529542	-1.30292	N	chr1:180905694	4	ncRNA_intronic	.	.	.
rs528862373	chr4:89203508	-1.30292	N	N	NA	intronic	.	PPM1K	ENSG00000163644
rs138542374	chr11:59578577	-1.30292	N	chr11:59826677	4	upstream	.	.	.
rs192581725	chr6:33677717	-1.30292	N	chr6:33554147	5	intronic	.	UQCC2	ENSG00000137288
rs375921116	chr8:17470598	-1.30292	N	N	5	intronic	.	PDGFRL	ENSG00000104213
rs190168235	chr17:66514574	-1.30292	N	N	5	intronic	.	PRKAR1A	ENSG00000108946
rs540072748	chr1:216993999	-1.30292	N	N	NA	intronic	.	ESRRG	ENSG00000196482
rs147569315	chr17:951373	-1.30292	N	chr17:1373518	5	intronic	.	ABR	ENSG00000159842
rs571666592	chr12:81330220	-1.30292	N	N	NA	intronic	.	LIN7A	ENSG00000111052
rs548344250	chr8:17498091	-1.30292	N	N	NA	intronic	.	PDGFRL	ENSG00000104213
rs540012999	chr13:76334080	-1.30292	N	N	NA	intronic	.	LMO7	ENSG00000136153
rs534861511	chr2:101724994	-1.30292	N	chr2:101778319	NA	intronic	.	TBC1D8	ENSG00000204634
rs540214356	chr4:23840662	-1.30292	N	N	NA	intronic	.	PPARGC1A	ENSG00000109819
rs371455672	chr2:173970598	-1.30292	N	N	5	intronic	.	MLTK	ENSG00000091436
rs377048000	chr2:88379209	-1.30292	N	N	7	intronic	.	SMYD1	ENSG00000115593
rs76207768	chr6:36830360	-1.30292	N	chr6:36353934	2b	intronic	.	PPIL1	ENSG00000137168
rs539896801	chr9:5438043	-1.30292	N	chr9:5843615	NA	upstream	.	.	.
rs543123659	chr18:34032601	-1.30292	N	N	NA	intronic	.	FHOD3	ENSG00000134775
rs556163054	chr8:66753612	-1.30292	N	chr8:66910531	NA	exonic	synonymous	PDE7A	ENSG00000205268
rs142583457	chr3:17085701	-1.30292	N	chr3:16911330	2b	intronic	.	PLCL2	ENSG00000154822
rs549496691	chr7:123297665	-1.30292	N	N	NA	intronic	.	LMOD2	ENSG00000170807
rs191453680	chr5:148670695	-1.30292	N	chr5:148198999	6	intronic	.	AFAP1L1	ENSG00000157510
rs150925493	chr3:138089803	-1.30292	N	N	2b	intronic	.	MRAS	ENSG00000158186
rs556134304	chr1:16341462	-1.30292	N	N	NA	UTR3	.	HSPB7	ENSG00000173641
rs577673906	chr22:36857258	-1.30292	N	chr22:36545826	NA	intergenic	.	.	.
rs189584684	chr1:65639890	-1.30292	N	chr1:65848034	6	intronic	.	AK4	ENSG00000162433
rs528075092	chr1:100111041	-1.30292	N	N	NA	upstream	.	.	.
rs553750986	chr7:35267093	-1.30292	N	N	NA	intronic	.	TBX20	ENSG00000164532
rs529979345	chr4:123705604	-1.30292	N	chr4:123560939	NA	intergenic	.	.	.
rs549009587	chr7:158888339	-1.30292	N	N	NA	intronic	.	VIPR2	ENSG00000106018
rs144895889	chr3:66536587	-1.30292	N	N	7	intronic	.	LRIG1	ENSG00000144749
rs78916759	chr2:198869529	-1.30292	N	chr2:198544183	4	intronic	.	PLCL1	ENSG00000115896
rs143132989	chr3:196015590	-1.30292	N	chr3:196501413	4	upstream	.	.	.
rs568783846	chr16:30797540	-1.30292	N	chr16:30471109	NA	intronic	.	ZNF629	ENSG00000102870
rs150783077	chr1:39491640	-1.30292	N	chr1:39291708	3a	upstream	.	.	.
rs562480236	chr1:65632539	-1.30292	N	chr1:65848034	NA	intronic	.	AK4	ENSG00000162433
rs529468592	chr1:214197393	-1.30292	N	chr1:213937382	NA	intronic	.	PROX1	ENSG00000117707
rs5746178	chr3:12672630	-1.30292	N	chr3:12267780	5	intronic	.	RAF1	ENSG00000132155
rs5746179	chr3:12672611	-1.30292	N	chr3:12267780	5	intronic	.	RAF1	ENSG00000132155
rs35753324	chr1:173444737	-1.30292	N	chr1:173231898	3a	ncRNA_intronic	.	.	.
rs5746174	chr3:12686315	-1.30292	N	chr3:12267780	6	intronic	.	RAF1	ENSG00000132155
rs5746170	chr3:12686741	-1.30292	N	chr3:12267780	5	intronic	.	RAF1	ENSG00000132155
rs5746171	chr3:12686683	-1.30292	N	chr3:12267780	5	intronic	.	RAF1	ENSG00000132155
rs5746172	chr3:12686583	-1.30292	N	chr3:12267780	7	intronic	.	RAF1	ENSG00000132155
rs5746173	chr3:12686353	-1.30292	Y	chr3:12267780	7	intronic	.	RAF1	ENSG00000132155
rs6705173	chr2:40641699	-1.30292	N	N	7	intronic	.	SLC8A1	ENSG00000183023
rs549175318	chr22:41253887	-1.30292	N	chr22:41752944	NA	intronic	.	XPNPEP3	ENSG00000196236
rs542080258	chr4:174460452	-1.30292	N	N	NA	ncRNA_intronic	.	.	.
rs555205919	chr15:73659276	-1.30292	N	N	NA	intronic	.	HCN4	ENSG00000138622
rs10823634	chr10:72650959	-1.30292	Y	N	3a	intergenic	.	.	.
rs550152651	chr18:56208262	-1.30292	N	chr18:56395588	NA	intronic	.	ALPK2	ENSG00000198796
rs201839640	chr8:100904130	-1.30292	N	chr8:100749229	6	intronic	.	COX6C	ENSG00000164919
rs10481674	chr9:116102463	-1.30292	N	chr9:116085822	3a	intronic	.	WDR31	ENSG00000148225
rs558826890	chr10:112421587	-1.30292	N	chr10:111969919	NA	intronic	.	RBM20	ENSG00000203867
rs572779585	chr1:216800371	-1.30292	N	N	NA	intronic	.	ESRRG	ENSG00000196482
rs569537250	chr5:66257030	-1.30292	N	N	NA	intronic	.	MAST4	ENSG00000069020
rs10481672	chr9:116101937	-1.30292	N	chr9:116085822	2b	intronic	.	WDR31	ENSG00000148225
rs10481673	chr9:116102242	-1.30292	N	chr9:116085822	4	intronic	.	WDR31	ENSG00000148225
rs376782891	chr6:36806958	-1.30292	N	chr6:36353934	4	intronic	.	CPNE5	ENSG00000124772
rs545402698	chr16:82736497	-1.30292	N	N	NA	intronic	.	CDH13	ENSG00000140945
rs139272464	chr6:5509991	-1.30292	N	N	5	intronic	.	FARS2	ENSG00000145982
rs139249957	chr9:14030831	-1.30292	N	chr9:13676533	4	intergenic	.	.	.
rs552806899	chr22:30163534	-1.30292	N	chr22:30238074	NA	exonic	nonsynonymous	UQCR10	ENSG00000184076
rs192296558	chr13:43610059	-1.30292	N	N	7	intronic	.	DNAJC15	ENSG00000120675
rs147516701	chr1:116303974	-1.30292	N	N	6	intronic	.	CASQ2	ENSG00000118729
rs186497600	chr5:150602257	-1.30292	N	chr5:150567017	4	intronic	.	CCDC69	ENSG00000198624
rs376496645	chr7:31987574	-1.30292	N	N	3a	intronic	.	PDE1C	ENSG00000154678
rs377073371	chr15:92425972	-1.30292	N	N	6	intronic	.	SLCO3A1	ENSG00000176463
rs28713338	chr8:97282138	-1.30292	N	N	5	intronic	.	PTDSS1	ENSG00000156471
rs537850922	chr7:151427531	-1.30292	N	N	NA	intronic	.	PRKAG2	ENSG00000106617
rs555734034	chr13:43628802	-1.30292	N	N	NA	intronic	.	DNAJC15	ENSG00000120675
rs139381716	chr7:115995183	-1.30292	N	chr7:116357368	2b	intergenic	.	.	.
rs569295307	chr6:13423967	-1.30292	N	N	NA	intronic	.	GFOD1	ENSG00000145990
rs138164298	chr2:40629028	-1.30292	N	N	3a	intronic	.	SLC8A1	ENSG00000183023
rs569551641	chr22:24952840	-1.30292	N	chr22:24624609	NA	intronic	.	SNRPD3	ENSG00000100028
rs531527824	chr10:72091870	-1.30292	N	N	NA	intronic	.	LRRC20	ENSG00000172731
rs185179261	chr9:571485	-1.30292	N	chr9:288414	2b	intronic	.	KANK1	ENSG00000107104
rs577367482	chr2:40735962	-1.30292	N	N	NA	intronic	.	SLC8A1	ENSG00000183023
rs188441267	chr20:6014653	-1.30292	N	N	7	intronic	.	CRLS1	ENSG00000088766
rs10270083	chr7:101526248	-1.30292	N	chr7:101880795	4	intronic	.	CUX1	ENSG00000257923
rs544417217	chr15:71301628	-1.30292	N	chr15:70933290	NA	intronic	.	LRRC49	ENSG00000137821
rs183424459	chr7:151417534	-1.30292	N	N	5	intronic	.	PRKAG2	ENSG00000106617
rs185570258	chr3:37221145	-1.30292	N	N	3a	intergenic	.	.	.
rs187006818	chr9:100281361	-1.30292	N	N	4	intronic	.	TMOD1	ENSG00000136842
rs555964164	chr9:14353687	-1.30292	N	chr9:14161670	NA	intronic	.	NFIB	ENSG00000147862
rs540520920	chr18:3248176	-1.30292	N	N	NA	intronic	.	MYL12A	ENSG00000101608
rs571300355	chr3:119011646	-1.30292	N	N	NA	intergenic	.	.	.
rs587631730	chr11:111896037	-1.30292	N	chr11:111543916	NA	UTR5	.	DLAT	ENSG00000150768
rs546445949	chr15:35960608	-1.30292	N	N	NA	ncRNA_intronic	.	.	.
rs188562671	chr4:114514733	-1.30292	N	N	5	intronic	.	CAMK2D	ENSG00000145349
rs565763924	chr15:85944978	-1.30292	N	chr15:86294211	NA	intronic	.	AKAP13	ENSG00000170776
rs539065521	chr8:30026775	-1.30292	N	chr8:30280630	NA	ncRNA_intronic	.	DCTN6	ENSG00000104671
rs567079655	chr17:17744945	-1.30292	N	chr17:17707105	NA	intergenic	.	.	.
rs372007003	chr17:34059389	-1.30292	N	chr17:33763678	4	intronic	.	RASL10B	ENSG00000141150
rs146547902	chr20:32025658	-1.30292	N	N	5	intronic	.	SNTA1	ENSG00000101400
rs200294624	chr1:40137663	-1.30292	N	chr1:40406715	2b	exonic	synonymous	NT5C1A	ENSG00000116981
rs587704650	chr1:151116491	-1.30292	N	N	NA	intronic	.	SEMA6C	ENSG00000143434
rs114814938	chr14:73329301	-1.30292	N	chr14:73414316	6	intronic	.	DPF3	ENSG00000205683
rs76053178	chr6:36854069	-1.30292	N	chr6:36648816	4	intronic	.	C6orf89	ENSG00000198663
rs188594745	chr1:117169873	-1.30292	N	chr1:117544331	5	intronic	.	IGSF3	ENSG00000143061
rs530375237	chr3:178087216	-1.30292	N	N	NA	intergenic	.	.	.
rs116245852	chr7:44170802	-1.30292	N	N	3a	intergenic	.	.	.
rs116245853	chr6:46256573	-1.30292	N	N	5	ncRNA_intronic	.	RCAN2	ENSG00000172348
rs192052062	chr4:141947776	-1.30292	N	N	5	intronic	.	RNF150	ENSG00000170153
rs577473242	chr19:55663533	-1.30292	N	N	NA	intronic	.	TNNI3	ENSG00000129991
rs186373888	chr3:57927998	-1.30292	N	chr3:58036811	7	intergenic	.	.	.
rs180911654	chr9:550082	-1.30292	N	chr9:288414	7	intronic	.	KANK1	ENSG00000107104
rs534829864	chr1:214205617	-1.30292	N	chr1:213937382	NA	intronic	.	PROX1	ENSG00000117707
rs532923315	chr20:633562	-1.30292	N	N	NA	intronic	.	SRXN1	ENSG00000271303
rs148494322	chr2:135160678	-1.30292	N	chr2:134991024	7	exonic	synonymous	MGAT5	ENSG00000152127
rs560113444	chr5:156972689	-1.30292	N	chr5:156655015	NA	intronic	.	ADAM19	ENSG00000135074
rs537322660	chr17:17843630	-1.30292	N	chr17:17707105	NA	intronic	.	TOM1L2	ENSG00000175662
rs559483690	chr4:23877680	-1.30292	N	N	NA	intronic	.	PPARGC1A	ENSG00000109819
rs573109788	chr5:133313324	-1.30292	N	chr5:133619966	NA	intronic	.	VDAC1	ENSG00000213585
rs547563638	chr2:27504884	-1.30292	N	chr2:27295885	NA	upstream;downstream	.	.	.
rs189643236	chr10:123948190	-1.30292	N	N	5	intronic	.	TACC2	ENSG00000138162
rs12109050	chr5:16534093	-1.30292	N	N	5	intronic	.	FAM134B	ENSG00000154153
rs536453235	chr15:92555207	-1.30292	N	N	NA	intronic	.	SLCO3A1	ENSG00000176463
rs186695439	chr3:188158661	-1.30292	N	chr3:188441161	4	intronic	.	LPP	ENSG00000145012
rs186009383	chr15:92511542	-1.30292	N	N	3a	intronic	.	SLCO3A1	ENSG00000176463
rs10867954	chr9:85845746	-1.30292	N	N	6	intergenic	.	.	.
rs558317885	chr12:19282359	-1.30292	N	N	NA	upstream	.	.	.
rs375167000	chr14:55186022	-1.30292	N	N	6	intronic	.	SAMD4A	ENSG00000020577
rs558317883	chr2:182854743	-1.30292	N	chr2:182373430	NA	intronic	.	PPP1R1C	ENSG00000150722
rs151173872	chr5:173371980	-1.30292	N	chr5:173075213	7	exonic	synonymous	CPEB4	ENSG00000113742
rs527930886	chr5:149998027	-1.30292	N	chr5:149875731	NA	exonic	nonsynonymous	SYNPO	ENSG00000171992
rs567473517	chr2:40549433	-1.30292	N	N	NA	intronic	.	SLC8A1	ENSG00000183023
rs148851155	chr5:16497435	-1.30292	N	N	5	intronic	.	FAM134B	ENSG00000154153
rs577119380	chr14:34412278	-1.30292	N	N	NA	intronic	.	EGLN3	ENSG00000129521
rs550689614	chr3:192323662	-1.30292	N	N	NA	intronic	.	FGF12	ENSG00000114279
rs75490661	chr10:121428597	-1.30292	N	N	2b	intronic	.	BAG3	ENSG00000151929
rs190003919	chr5:126362408	-1.30292	N	chr5:126091428	6	intronic	.	2020-03-03	ENSG00000173926
rs115967415	chr1:33337194	-1.30292	N	chr1:33830413	4	intronic	.	FNDC5	ENSG00000160097
rs188787367	chr8:124644926	-1.30292	N	N	3a	intergenic	.	.	.
rs550530425	chr3:171361803	-1.30292	N	chr3:171408531	NA	intronic	.	PLD1	ENSG00000075651
rs143489622	chr4:174456796	-1.30292	N	N	3a	ncRNA_intronic	.	.	.
rs565749425	chr2:43338047	-1.30292	N	chr2:43762195	NA	intergenic	.	.	.
rs535816042	chr22:34123359	-1.30292	N	N	NA	ncRNA_intronic	.	LARGE	ENSG00000133424
rs575802680	chr1:181073502	-1.30292	N	chr1:180905694	NA	intergenic	.	.	.
rs550970875	chr2:198822940	-1.30292	N	chr2:198544183	NA	intronic	.	PLCL1	ENSG00000115896
rs541398339	chr12:3191983	-1.30292	N	chr12:3020644	NA	intronic	.	TSPAN9	ENSG00000011105
rs560900581	chr14:105052560	-1.30292	N	chr14:105258892	NA	intronic	.	C14orf180	ENSG00000184601
rs571100963	chr1:117188709	-1.30292	N	chr1:117544331	NA	intronic	.	IGSF3	ENSG00000143061
rs2618709	chr1:237692316	-1.30292	N	N	4	intronic	.	RYR2	ENSG00000198626
rs561851347	chr15:83473129	-1.30292	N	N	NA	intronic	.	FSD2	ENSG00000186628
rs569535434	chr12:32961559	-1.30292	N	N	NA	intronic	.	PKP2	ENSG00000057294
rs182872856	chr4:23935152	-1.30292	N	N	5	intergenic	.	.	.
rs149128474	chr11:67374330	-1.30292	N	N	4	UTR5	.	NDUFV1	ENSG00000167792
rs556511932	chr18:32632489	-1.30292	N	N	NA	intronic	.	MAPRE2	ENSG00000166974
rs191306748	chr20:42802106	-1.30292	N	chr20:42660286	6	intronic	.	JPH2	ENSG00000149596
rs9408651	chr9:655962	-1.30292	N	chr9:288414	5	intronic	.	KANK1	ENSG00000107104
rs79926144	chr14:65313257	-1.30292	N	chr14:65564703	3a	intergenic	.	.	.
rs143265814	chr15:35105514	-1.30292	N	N	4	downstream	.	.	.
rs79860925	chr20:8000877	-1.30292	N	chr20:8129491	2b	upstream	.	.	.
rs1770570	chr1:85223763	-1.30292	N	N	5	intergenic	.	.	.
rs182606993	chr8:52560904	-1.30292	N	N	3a	intronic	.	PXDNL	ENSG00000147485
rs536400219	chr11:12007644	-1.30292	N	chr11:12133478	NA	intronic	.	DKK3	ENSG00000050165
rs143707261	chr10:18621624	-1.30292	N	chr10:18266410	6	intronic	.	CACNB2	ENSG00000165995
rs545052320	chr18:8628205	-1.30292	N	N	NA	intronic	.	RAB12	ENSG00000206418
rs574962643	chr5:148566922	-1.30292	N	chr5:148198999	NA	intronic	.	ABLIM3	ENSG00000173210
rs1252171	chr1:237144513	-1.30292	N	N	7	intergenic	.	.	.
rs551170155	chr6:36853784	-1.30292	N	chr6:36353934	NA	UTR5	.	C6orf89	ENSG00000198663
rs145459859	chr18:3186022	-1.30292	N	N	7	intronic	.	MYOM1	ENSG00000101605
rs191199195	chr6:90121147	-1.30292	N	chr6:90396370	2b	intronic	.	RRAGD	ENSG00000025039
rs555029620	chr10:103747059	-1.30292	N	N	NA	intronic	.	C10orf76	ENSG00000120029
rs561145964	chr2:40548113	-1.30292	N	N	NA	intronic	.	SLC8A1	ENSG00000183023
rs143600909	chr5:16548976	-1.30292	N	N	6	intronic	.	FAM134B	ENSG00000154153
rs150926546	chr2:179886143	-1.30292	N	N	2a	intronic	.	CCDC141	ENSG00000163492
rs536162490	chr9:13706697	-1.30292	N	chr9:13676533	NA	intergenic	.	.	.
rs180706391	chr10:72095909	-1.30292	N	N	5	intronic	.	LRRC20	ENSG00000172731
rs564617470	chr1:156639674	-1.30292	N	N	NA	exonic	nonsynonymous	NES	ENSG00000132688
rs190782649	chr1:232692122	-1.30292	N	N	3a	intergenic	.	.	.
rs181233173	chr14:65309335	-1.30292	N	chr14:65564703	5	intergenic	.	.	.
rs56151862	chr3:179374569	-1.30292	N	N	5	intronic	.	USP13	ENSG00000058056
rs190401303	chr12:68303032	-1.30292	N	chr12:68667462	4	intergenic	.	.	.
rs547529486	chr2:27998164	-1.30292	N	chr2:27750139	NA	intronic	.	MRPL33	ENSG00000243147
rs73599292	chr8:19540332	-1.30292	N	chr8:19871320	4	upstream	.	.	.
rs192625362	chr8:97246243	-1.30292	N	N	7	intronic	.	UQCRB	ENSG00000156467
rs58880275	chr11:47375319	-1.30292	N	chr11:47454152	7	intergenic	.	.	.
rs376334272	chr6:17975701	-1.30292	N	N	7	intronic	.	KIF13A	ENSG00000137177
rs113040126	chr3:10052667	-1.30292	N	chr3:10229160	4	UTR5	.	.	.
rs573444455	chr4:41613368	-1.30292	N	chr4:41371698	NA	intronic	.	LIMCH1	ENSG00000064042
rs140110027	chr5:131560209	-1.30292	N	chr5:131705458	5	intronic	.	P4HA2	ENSG00000072682
rs528315437	chr8:142419899	-1.30292	N	chr8:142329460	NA	intergenic	.	PTP4A3	ENSG00000184489
rs188217909	chr10:51564462	-1.30292	N	N	4	intronic	.	.	.
rs3862081	chr8:17467654	-1.30292	N	N	4	intronic	.	PDGFRL	ENSG00000104213
rs890502	chr15:42204951	-1.30292	N	chr15:42266262	6	intronic	.	EHD4	ENSG00000103966
rs568783658	chr15:92577213	-1.30292	N	N	NA	intronic	.	SLCO3A1	ENSG00000176463
rs555949451	chr5:1109338	-1.30292	N	chr5:1313242	NA	intronic	.	SLC12A7	ENSG00000113504
rs375047409	chr12:3322329	-1.30292	N	chr12:3020644	5	intronic	.	TSPAN9	ENSG00000011105
rs139907768	chr18:25660369	-1.30292	N	N	7	intronic	.	CDH2	ENSG00000170558
rs16917197	chr10:18649694	-1.30292	N	chr10:18266410	7	intronic	.	CACNB2	ENSG00000165995
rs559094501	chr4:114460689	-1.30292	N	N	NA	intronic	.	CAMK2D	ENSG00000145349
rs551585347	chr5:175087059	-1.30292	N	N	NA	intronic	.	HRH2	ENSG00000113749
rs559094507	chr10:123955271	-1.30292	N	N	NA	intronic	.	TACC2	ENSG00000138162
rs375496091	chr6:105613165	-1.30292	N	N	5	ncRNA_intronic	.	POPDC3	ENSG00000132429
rs12659003	chr5:150007900	-1.30292	N	chr5:149875731	5	intronic	.	SYNPO	ENSG00000171992
rs137942064	chr14:55031931	-1.30292	N	N	4	intergenic	.	.	.
rs192183383	chr8:11582719	-1.30292	N	chr8:11836514	5	intronic	.	GATA4	ENSG00000136574
rs192183384	chr16:4266687	-1.30292	N	chr16:4476089	5	intronic	.	SRL	ENSG00000185739
rs558354501	chr7:136555344	-1.30292	N	N	NA	intronic	.	CHRM2	ENSG00000181072
rs538014333	chr10:112539368	-1.30292	N	N	NA	intronic	.	RBM20	ENSG00000203867
rs375038885	chr1:206864657	-1.30292	N	chr1:206968955	7	intronic	.	MAPKAPK2	ENSG00000162889
rs138297586	chr3:69149288	-1.30292	N	N	6	intronic	.	ARL6IP5	ENSG00000144746
rs148491203	chr8:135823420	-1.30292	N	chr8:135747967	5	intergenic	.	.	.
rs546475750	chr10:13341469	-1.30292	N	chr10:13552975	NA	UTR5	.	PHYH	ENSG00000107537
rs561896418	chr14:76777411	-1.30292	N	N	NA	intergenic	.	.	.
rs191126176	chr11:107995181	-1.30292	N	chr11:108341864	7	intronic	.	ACAT1	ENSG00000075239
rs567823980	chr2:179734363	-1.30292	N	N	NA	intronic	.	CCDC141	ENSG00000163492
rs10175317	chr2:238534002	-1.30292	N	chr2:238873673	4	intergenic	.	.	.
rs559222191	chr7:1571578	-1.30292	N	N	NA	intronic	.	MAFK	ENSG00000198517
rs191204512	chr14:73182708	-1.30292	N	chr14:73414316	3a	intronic	.	DPF3	ENSG00000205683
rs16926763	chr9:7799957	-1.30292	N	N	4	upstream	.	TMEM261	ENSG00000137038
rs530307585	chr10:127584925	-1.30292	N	N	NA	upstream	.	.	.
rs534995195	chr3:64886431	-1.30292	N	chr3:64705365	NA	ncRNA_intronic	.	.	.
rs531187794	chr14:20799158	-1.30292	N	N	NA	intronic	.	CCNB1IP1	ENSG00000100814
rs562549575	chr3:135786664	-1.30292	N	N	NA	intronic	.	PPP2R3A	ENSG00000073711
rs12211512	chr6:17288198	-1.30292	N	N	7	intronic	.	RBM24	ENSG00000112183
rs41281451	chr2:40680869	-1.30292	N	N	5	intronic	.	SLC8A1	ENSG00000183023
rs187758454	chr6:36841979	-1.30292	N	chr6:36353934	4	intronic	.	PPIL1	ENSG00000137168
rs184192315	chr9:14302388	-1.30292	N	chr9:14161670	5	intronic	.	NFIB	ENSG00000147862
rs555601425	chr15:86030945	-1.30292	N	chr15:86294211	NA	intronic	.	AKAP13	ENSG00000170776
rs540965030	chr7:8297652	-1.30292	N	chr7:8024840	NA	intronic	.	ICA1	ENSG00000003147
rs569854255	chr5:43700106	-1.30292	N	chr5:43866596	NA	intronic	.	NNT	ENSG00000112992
rs181434560	chr8:37619181	-1.30292	N	N	6	upstream	.	.	.
rs552104661	chr17:48189607	-1.30292	N	N	NA	UTR3	.	SAMD14	ENSG00000167100
rs191759001	chr2:192729588	-1.30292	N	chr2:192522423	4	intergenic	.	.	.
rs114048211	chr5:1109176	-1.30292	N	chr5:1313242	4	intronic	.	SLC12A7	ENSG00000113504
rs539563961	chr14:34405385	-1.30292	N	N	NA	intronic	.	EGLN3	ENSG00000129521
rs550854517	chr2:159977991	-1.30292	N	chr2:160345024	NA	intronic	.	TANC1	ENSG00000115183
rs4389101	chr15:71789343	-1.30292	N	N	5	intronic	.	THSD4	ENSG00000187720
rs71393118	chr15:63232037	-1.30292	N	chr15:62830704	7	intergenic	.	.	.
rs75553829	chr3:192432267	-1.30292	N	N	7	intronic	.	FGF12	ENSG00000114279
rs564360323	chr5:148540542	-1.30292	N	chr5:148198999	NA	intronic	.	ABLIM3	ENSG00000173210
rs536925058	chr1:237212259	-1.30292	N	N	NA	intronic	.	RYR2	ENSG00000198626
rs570253069	chr5:71725388	-1.30292	N	chr5:72112421	NA	intergenic	.	.	.
rs74407445	chr10:112514751	-1.30292	N	N	4	intronic	.	RBM20	ENSG00000203867
rs573760767	chr15:63267298	-1.30292	N	chr15:62830704	NA	intergenic	.	.	.
rs578117251	chr22:34313046	-1.30292	N	N	NA	intronic	.	LARGE	ENSG00000133424
rs554403549	chr1:237431327	-1.30292	N	N	NA	intronic	.	RYR2	ENSG00000198626
rs79271269	chr7:44673215	-1.30292	N	chr7:44811223	3a	intronic	.	OGDH	ENSG00000105953
rs556064630	chr15:100025801	-1.30292	N	N	NA	intergenic	.	.	.
rs7825924	chr8:19590044	-1.30292	N	chr8:19871320	1d	intergenic	.	.	.
rs1869868	chr3:46894988	-1.30292	N	chr3:47184055	5	intergenic	.	.	.
rs546468682	chr1:65632585	-1.30292	N	chr1:65848034	NA	intronic	.	AK4	ENSG00000162433
rs528689916	chr8:66655978	-1.30292	N	chr8:66910531	NA	intronic	.	PDE7A	ENSG00000205268
rs371772849	chr15:71889115	-1.30292	N	N	4	intronic	.	THSD4	ENSG00000187720
rs61061909	chr2:159903368	-1.30292	N	chr2:160345024	7	intronic	.	TANC1	ENSG00000115183
rs150034648	chr5:138260727	-1.30292	N	N	5	intronic	.	CTNNA1	ENSG00000044115
rs147068746	chr14:73182098	-1.30292	N	chr14:73414316	3a	intronic	.	DPF3	ENSG00000205683
rs566078177	chr1:117458222	-1.30292	N	chr1:117544331	NA	intronic	.	PTGFRN	ENSG00000134247
rs533323418	chr14:73183105	-1.30292	N	chr14:73414316	NA	intronic	.	DPF3	ENSG00000205683
rs556537309	chr3:187958424	-1.30292	N	chr3:188441161	NA	intronic	.	LPP	ENSG00000145012
rs534074867	chr17:45282295	-1.30292	N	chr17:45329477	NA	intergenic	.	.	.
rs566078173	chr12:50203371	-1.30292	N	chr12:50599709	NA	intronic	.	NCKAP5L	ENSG00000167566
rs183652071	chr10:115411060	-1.30292	N	chr10:115719472	5	intronic	.	NRAP	ENSG00000197893
rs528428328	chr12:93690460	-1.30292	N	chr12:94144175	NA	ncRNA_intronic	.	.	.
rs187814993	chr4:174494879	-1.30292	N	N	6	intergenic	.	.	.
rs530505696	chr18:12334064	-1.30292	N	N	NA	intronic	.	AFG3L2	ENSG00000141385
rs541272742	chr17:8270108	-1.30292	N	chr17:8214427	NA	intergenic	.	.	.
rs587677778	chr1:145382809	-1.30292	N	N	NA	intronic	.	.	.
rs146424887	chr1:60380368	-1.30292	N	N	7	intronic	.	CYP2J2	ENSG00000134716
rs111248229	chr10:123879152	-1.30292	N	N	7	intronic	.	TACC2	ENSG00000138162
rs545609384	chr4:53588764	-1.30292	N	N	NA	intergenic	.	.	.
rs117518557	chr6:44196731	-1.30292	N	chr6:43804571	5	intronic	.	SLC29A1	ENSG00000112759
rs80248399	chr8:125422170	-1.30292	N	N	5	intergenic	.	.	.
rs552451304	chr10:121094221	-1.30292	N	N	NA	intronic	.	GRK5	ENSG00000198873
rs182083411	chr7:123196404	-1.30292	N	N	5	intronic	.	NDUFA5	ENSG00000128609
rs571365377	chr4:95334937	-1.30292	N	N	NA	intergenic	.	.	.
rs549571688	chr2:134928318	-1.30292	N	chr2:134991024	NA	intergenic	.	.	.
rs559014655	chr1:110950199	-1.30292	N	chr1:111348029	NA	intronic	.	LAMTOR5	ENSG00000134248
rs570421812	chr9:134134171	-1.30292	N	N	NA	UTR3	.	FAM78A	ENSG00000126882
rs559477495	chr6:13029713	-1.30292	N	N	NA	intronic	.	.	.
rs144676263	chr22:46981180	-1.30292	N	chr22:46615376	7	intergenic	.	.	.
rs144676261	chr8:135825590	-1.30292	N	chr8:135747967	5	intergenic	.	.	.
rs118142202	chr11:12000964	-1.30292	N	chr11:12133478	2b	intronic	.	DKK3	ENSG00000050165
rs549048453	chr15:43623369	-1.30292	N	chr15:44027885	NA	intronic	.	ADAL	ENSG00000168803
rs534198853	chr19:1383791	-1.30292	N	chr19:1132637	NA	upstream	.	NDUFS7	ENSG00000115286
rs556610062	chr7:150692199	-1.30292	N	chr7:150278589	NA	intronic	.	NOS3	ENSG00000164867
rs571880974	chr7:90239462	-1.30292	N	N	NA	intronic	.	CDK14	ENSG00000058091
rs12239886	chr1:36631528	-1.30292	N	chr1:36880829	5	intronic	.	MAP7D1	ENSG00000116871
rs62274099	chr3:156810578	-1.30292	N	N	5	ncRNA_intronic	.	.	.
rs565982110	chr18:47339635	-1.30292	N	N	NA	intronic	.	ACAA2	ENSG00000167315
rs369170825	chr17:18088229	-1.30292	N	chr17:17707105	4	exonic	synonymous	ALKBH5	ENSG00000091542
rs548284804	chr16:47006552	-1.30292	N	N	NA	intronic	.	DNAJA2	ENSG00000069345
rs374553755	chr18:33919809	-1.30292	N	N	5	intronic	.	FHOD3	ENSG00000134775
rs560750575	chr19:46919449	-1.30292	N	chr19:47100565	NA	intergenic	.	.	.
rs190108489	chr3:69859652	-1.30292	N	N	6	intronic	.	MITF	ENSG00000187098
rs541381700	chr3:188115177	-1.30292	N	chr3:188441161	NA	intronic	.	LPP	ENSG00000145012
rs189866645	chr4:156457069	-1.30292	N	chr4:156645513	5	intergenic	.	.	.
rs190953357	chr3:140812918	-1.30292	N	chr3:140926791	4	intronic	.	SPSB4	ENSG00000175093
rs565407319	chr12:562848	-1.30292	N	chr12:711662	NA	intergenic	.	.	.
rs572741823	chr16:4289985	-1.30292	N	chr16:4476089	NA	intronic	.	SRL	ENSG00000185739
rs564817642	chr22:46978851	-1.30292	N	chr22:46615376	NA	intergenic	.	.	.
rs192130225	chr7:123293366	-1.30292	N	N	5	intergenic	.	.	.
rs549927875	chr10:99259244	-1.30292	N	chr10:98978045	NA	intronic	.	UBTD1	ENSG00000165886
rs567638601	chr14:33076913	-1.30292	N	N	NA	intronic	.	AKAP6	ENSG00000151320
rs151172986	chr3:124780226	-1.30292	N	N	2b	intergenic	.	.	.
rs138752838	chr12:49958541	-1.30292	N	N	7	exonic	synonymous	MCRS1	ENSG00000187778
rs563245108	chr4:150125442	-1.30292	N	N	NA	ncRNA_intronic	.	.	.
rs147147474	chr1:11933844	-1.30292	N	chr1:12246175	2b	intergenic	.	.	.
rs533712262	chr17:36898010	-1.30292	N	chr17:37298789	NA	intronic	.	PCGF2	ENSG00000056661
rs551075643	chr19:45827178	-1.30292	N	chr19:45766729	NA	upstream	.	.	.
rs151303599	chr3:159482462	-1.30292	N	chr3:159637678	3a	exonic	synonymous	IQCJ-SCHIP1	ENSG00000250588
rs554806767	chr8:17497807	-1.30292	N	N	NA	intronic	.	PDGFRL	ENSG00000104213
rs572532076	chr7:128468265	-1.30292	N	chr7:128576086	NA	intergenic	.	.	.
rs186846627	chr14:77425701	-1.30292	N	chr14:77856184	4	intergenic	.	.	.
rs535104474	chr21:41160591	-1.30292	N	N	NA	intronic	.	IGSF5	ENSG00000183067
rs574269725	chr11:126248554	-1.30292	N	chr11:126024042	NA	intronic	.	ST3GAL4	ENSG00000110080
rs554096412	chr17:77021161	-1.30292	N	N	NA	ncRNA_intronic	.	C1QTNF1	ENSG00000173918
rs543608760	chr9:97839079	-1.30292	N	chr9:98243868	NA	intronic	.	C9orf3	ENSG00000148120
rs529352877	chr15:63267614	-1.30292	N	chr15:62830704	NA	intergenic	.	.	.
rs182289560	chr5:170867636	-1.30292	N	N	5	intronic	.	FGF18	ENSG00000156427
rs578069498	chr8:125377274	-1.30292	N	N	NA	intronic	.	TMEM65	ENSG00000164983
rs571817374	chr12:20597707	-1.30292	N	chr12:20578881	NA	intronic	.	PDE3A	ENSG00000172572
rs184561072	chr20:62582236	-1.30292	N	chr20:62693378	5	UTR5	.	UCKL1	ENSG00000198276
rs73235844	chr5:128438473	-1.30292	N	chr5:128876340	7	intronic	.	ISOC1	ENSG00000066583
rs2009176	chr3:123100976	-1.30292	N	chr3:123105721	6	intronic	.	ADCY5	ENSG00000173175
rs73235841	chr5:128437982	-1.30292	N	chr5:128876340	7	intronic	.	ISOC1	ENSG00000066583
rs7387895	chr8:125383712	-1.30292	N	N	4	intronic	.	TMEM65	ENSG00000164983
rs540602874	chr3:16939036	-1.30292	N	chr3:16911330	NA	intronic	.	PLCL2	ENSG00000154822
rs141379790	chr4:41365796	-1.30292	N	chr4:41371698	2a	intronic	.	LIMCH1	ENSG00000064042
rs182802494	chr1:94884902	-1.30292	N	N	3a	intronic	.	ABCD3	ENSG00000117528
rs373222986	chr7:142961153	-1.30292	N	chr7:143081942	4	intronic	.	GSTK1	ENSG00000197448
rs543008616	chr11:119252428	-1.30292	N	N	NA	UTR5	.	USP2	ENSG00000036672
rs147061603	chr3:156821324	-1.30292	N	N	4	ncRNA_intronic	.	.	.
rs75153010	chr18:8626664	-1.30292	N	N	6	intronic	.	RAB12	ENSG00000206418
rs559993560	chr18:25738209	-1.30292	N	N	NA	intronic	.	CDH2	ENSG00000170558
rs533717564	chr12:122461763	-1.30292	N	chr12:122254713	NA	intronic	.	BCL7A	ENSG00000110987
rs113951121	chr9:13484832	-1.30292	N	chr9:13676533	6	intergenic	.	.	.
rs73075250	chr3:42063734	-1.30292	Y	N	5	intergenic	.	.	.
rs565148020	chr12:110727420	-1.30292	N	chr12:111133088	NA	intronic	.	ATP2A2	ENSG00000174437
rs577696393	chr12:3327111	-1.30292	N	chr12:3020644	NA	intronic	.	TSPAN9	ENSG00000011105
rs573591610	chr1:16340925	-1.30292	N	N	NA	UTR3	.	HSPB7	ENSG00000173641
rs534346801	chr10:89578260	-1.30292	N	chr10:89681458	NA	ncRNA_intronic	.	.	.
rs530512383	chr10:23389577	-1.30292	N	N	NA	intronic	.	MSRB2	ENSG00000148450
rs2043278	chr5:170882607	-1.30292	N	N	4	intronic	.	FGF18	ENSG00000156427
rs554535971	chr10:112422832	-1.30292	N	chr10:111969919	NA	intronic	.	RBM20	ENSG00000203867
rs187530366	chr13:34213729	-1.30292	N	N	3a	intronic	.	.	.
rs563197139	chr12:4386236	-1.30292	N	chr12:4334295	NA	intronic	.	CCND2	ENSG00000118971
rs578114137	chr10:51577505	-1.30292	N	N	NA	intronic	.	NCOA4	ENSG00000138293
rs531322022	chr16:82736333	-1.30292	N	N	NA	intronic	.	CDH13	ENSG00000140945
rs140611393	chr10:112516132	-1.30292	N	N	5	intronic	.	RBM20	ENSG00000203867
rs529567665	chr13:75976610	-1.30292	N	N	NA	intronic	.	TBC1D4	ENSG00000136111
rs539793848	chr9:4740093	-1.30292	N	chr9:4746539	NA	intronic	.	AK3	ENSG00000147853
rs188601604	chr10:61996185	-1.30292	N	N	7	intronic	.	ANK3	ENSG00000151150
rs185350953	chr10:112436301	-1.30292	N	chr10:111969919	7	intronic	.	RBM20	ENSG00000203867
rs537698350	chr2:152681238	-1.30292	N	N	NA	intronic	.	ARL5A	ENSG00000162980
rs377347769	chr18:56247399	-1.30292	N	chr18:56395588	4	exonic	synonymous	ALPK2	ENSG00000198796
rs141196327	chr6:45914581	-1.30292	N	chr6:45569863	3a	intronic	.	CLIC5	ENSG00000112782
rs7023618	chr9:612425	-1.30292	N	chr9:288414	4	intronic	.	KANK1	ENSG00000107104
rs368324004	chr9:34994576	-1.30292	N	N	2b	intronic	.	DNAJB5	ENSG00000137094
rs587742657	chr1:145092543	-1.30292	N	N	NA	intronic	.	.	.
rs187702906	chr7:150672727	-1.30292	N	chr7:150278589	2b	intronic	.	KCNH2	ENSG00000055118
rs573065622	chr8:52414494	-1.30292	N	N	NA	intronic	.	PXDNL	ENSG00000147485
rs192186265	chr8:52578775	-1.30292	N	N	5	intronic	.	PXDNL	ENSG00000147485
rs550243573	chr4:23861459	-1.30292	N	N	NA	intronic	.	PPARGC1A	ENSG00000109819
rs576049076	chr2:105654657	-1.30292	N	N	NA	exonic	nonsynonymous	MRPS9	ENSG00000135972
rs553259045	chr7:100887022	-1.30292	N	chr7:101372070	NA	intronic	.	FIS1	ENSG00000214253
rs534052731	chr14:77430199	-1.30292	N	chr14:77856184	NA	intergenic	.	.	.
rs529166895	chr19:576148	-1.30292	N	chr19:836144	NA	intronic	.	BSG	ENSG00000172270
rs552611316	chr4:156536028	-1.30292	N	chr4:156645513	NA	intergenic	.	.	.
rs191438969	chr12:3388986	-1.30292	N	chr12:3020644	4	intronic	.	TSPAN9	ENSG00000011105
rs185698570	chr6:129209337	-1.30292	N	N	7	intronic	.	LAMA2	ENSG00000196569
rs571636873	chr9:5436235	-1.30292	N	chr9:5843615	NA	intronic	.	PLGRKT	ENSG00000107020
rs149418423	chr18:25558404	-1.30292	N	N	6	intronic	.	CDH2	ENSG00000170558
rs79585984	chr8:134547196	-1.30292	N	chr8:134103953	5	intronic	.	ST3GAL1	ENSG00000008513
rs181159147	chr10:123915817	-1.30292	N	N	7	intronic	.	TACC2	ENSG00000138162
rs191499277	chr2:106048728	-1.30292	N	chr2:106433909	7	intronic	.	FHL2	ENSG00000115641
rs555226508	chr8:131661847	-1.30292	N	N	NA	intergenic	.	.	.
rs192242826	chr9:97822851	-1.30292	N	chr9:98243868	4	intronic	.	C9orf3	ENSG00000148120
rs142861383	chr4:169420587	-1.30292	N	N	7	intronic	.	PALLD	ENSG00000129116
rs150715546	chr3:52486972	-1.30292	N	chr3:52873984	4	intronic	.	TNNC1	ENSG00000114854
rs117259113	chr12:33028556	-1.30292	N	N	5	intronic	.	PKP2	ENSG00000057294
rs556192016	chr4:186653487	-1.30292	N	N	NA	intronic	.	SORBS2	ENSG00000154556
rs9958494	chr18:33930401	-1.30292	N	N	5	intronic	.	FHOD3	ENSG00000134775
rs75801228	chr2:134881701	-1.30292	N	chr2:134991024	4	intergenic	.	.	.
rs138251183	chr12:54053273	-1.30292	N	chr12:54387947	3a	intergenic	.	.	.
rs559384926	chr5:70883342	-1.30292	N	N	NA	exonic	synonymous	MCCC2	ENSG00000131844
rs188524989	chr9:100289926	-1.30292	N	N	6	intronic	.	TMOD1	ENSG00000136842
rs141614167	chr11:119244000	-1.30292	N	chr11:118747576	4	exonic	nonsynonymous	USP2	ENSG00000036672
rs376834688	chr22:47042714	-1.30292	N	chr22:46615376	5	intronic	.	GRAMD4	ENSG00000075240
rs532064133	chr14:65307041	-1.30292	N	chr14:65564703	NA	intergenic	.	.	.
rs181809947	chr6:129561198	-1.30292	N	N	6	intronic	.	LAMA2	ENSG00000196569
rs550040404	chr5:172661132	-1.30292	N	chr5:173075213	NA	intronic	.	NKX2-5	ENSG00000183072
rs79495495	chr3:16949740	-1.30292	N	chr3:16911330	2b	intronic	.	PLCL2	ENSG00000154822
rs144079123	chr5:175107459	-1.30292	N	N	5	intronic	.	HRH2	ENSG00000113749
rs575939888	chr10:123874073	-1.30292	N	N	NA	intronic	.	TACC2	ENSG00000138162
rs552345979	chr5:41286230	-1.30292	N	N	NA	intergenic	.	.	.
rs9958495	chr18:19778163	-1.30292	N	N	5	intronic	.	GATA6	ENSG00000141448
rs550576637	chr12:94207856	-1.30292	N	chr12:94536803	NA	intronic	.	CRADD	ENSG00000169372
rs557155887	chr7:151409100	-1.30292	N	N	NA	intronic	.	PRKAG2	ENSG00000106617
rs533928048	chr7:32128144	-1.30292	N	N	NA	intronic	.	PDE1C	ENSG00000154678
rs138182231	chr5:131545003	-1.30292	N	chr5:131705458	4	exonic	nonsynonymous	P4HA2	ENSG00000072682
rs543323841	chr2:169416100	-1.30292	N	chr2:169707552	NA	intronic	.	CERS6	ENSG00000172292
rs545833655	chr15:92407429	-1.30292	N	N	NA	intronic	.	SLCO3A1	ENSG00000176463
rs556493687	chr8:17929108	-1.30292	N	N	NA	intronic	.	ASAH1	ENSG00000104763
rs375237461	chr2:134934981	-1.30292	N	chr2:134991024	4	intergenic	.	.	.
rs10459675	chr15:90640646	-1.30292	N	chr15:90885806	4	intronic	.	IDH2	ENSG00000182054
rs545918506	chr17:55940800	-1.30292	N	chr17:55463857	NA	intronic	.	CUEDC1	ENSG00000180891
rs533502460	chr13:76336048	-1.30292	N	N	NA	intronic	.	LMO7	ENSG00000136153
rs551781299	chr8:142431868	-1.30292	N	chr8:142329460	NA	UTR5	.	PTP4A3	ENSG00000184489
rs566546984	chr4:141348956	-1.30292	N	N	NA	upstream	.	CLGN	ENSG00000153132
rs543561314	chr14:105190757	-1.30292	N	chr14:105637156	NA	exonic	synonymous	ADSSL1	ENSG00000185100
rs527812798	chr11:119235748	-1.30292	N	chr11:118747576	NA	intronic	.	USP2	ENSG00000036672
rs189985716	chr1:232686942	-1.30292	N	N	5	intergenic	.	.	.
rs1827545	chr3:192314526	-1.30292	N	N	4	intronic	.	FGF12	ENSG00000114279
rs143861510	chr14:96005680	-1.30292	N	N	5	intronic	.	GLRX5	ENSG00000182512
rs1827547	chr3:192320980	-1.30292	N	N	7	intronic	.	FGF12	ENSG00000114279
rs1827546	chr3:192314455	-1.30292	N	N	4	intronic	.	FGF12	ENSG00000114279
rs182518527	chr3:178070660	-1.30292	N	N	2b	intergenic	.	.	.
rs185266880	chr5:80537785	-1.30292	N	N	6	ncRNA_intronic	.	CKMT2	ENSG00000131730
rs112690380	chr2:72430843	-1.30292	N	chr2:72077960	5	intronic	.	EXOC6B	ENSG00000144036
rs533215310	chr7:101683486	-1.30292	N	chr7:101880795	NA	intronic	.	CUX1	ENSG00000257923
rs71614008	chr4:47755279	-1.30292	N	N	5	intronic	.	CORIN	ENSG00000145244
rs183238641	chr5:32712901	-1.30292	N	N	4	intronic	.	NPR3	ENSG00000113389
rs557463313	chr6:79944858	-1.30292	N	N	NA	ncRNA_exonic	.	.	.
rs576452596	chr12:57114483	-1.30292	N	chr12:57493727	NA	exonic	synonymous	NACA	ENSG00000196531
rs532264512	chr15:49911688	-1.30292	N	chr15:50392821	NA	intronic	.	FAM227B	ENSG00000166262
rs533052678	chr8:102037727	-1.30292	N	N	NA	intergenic	.	.	.
rs16919226	chr9:533804	-1.30292	N	chr9:288414	7	intronic	.	KANK1	ENSG00000107104
rs535839219	chr3:64745485	-1.30292	N	chr3:64705365	NA	ncRNA_intronic	.	.	.
rs570241097	chr17:27466405	-1.30292	N	chr17:27961562	NA	intronic	.	MYO18A	ENSG00000196535
rs572671432	chr9:116322129	-1.30292	N	chr9:116085822	NA	intronic	.	RGS3	ENSG00000138835
rs137933990	chr2:40647292	-1.30292	N	N	7	intronic	.	SLC8A1	ENSG00000183023
rs553190370	chr1:60389651	-1.30292	N	N	NA	intronic	.	CYP2J2	ENSG00000134716
rs561778208	chr12:111004832	-1.30292	N	chr12:111357727	NA	intronic	.	PPTC7	ENSG00000196850
rs147191000	chr4:123652956	-1.30292	N	chr4:123560939	2b	ncRNA_intronic	.	.	.
rs569164103	chr17:3570466	-1.30292	N	chr17:3828702	NA	ncRNA_intronic	.	TAX1BP3	ENSG00000213977
rs115184515	chr1:24422183	-1.30292	N	chr1:24199363	5	intronic	.	MYOM3	ENSG00000142661
rs144909166	chr1:156644826	-1.30292	N	N	2b	intronic	.	NES	ENSG00000132688
rs577974132	chr2:159986414	-1.30292	N	chr2:160345024	NA	intronic	.	TANC1	ENSG00000115183
rs545172383	chr2:152685481	-1.30292	N	N	NA	upstream	.	.	.
rs548870848	chr2:160021325	-1.30292	N	chr2:160345024	NA	intronic	.	TANC1	ENSG00000115183
rs575958438	chr3:183365370	-1.30292	N	chr3:183730295	NA	intronic	.	KLHL24	ENSG00000114796
rs561781933	chr7:151398033	-1.30292	N	N	NA	intronic	.	PRKAG2	ENSG00000106617
rs539780387	chr2:220504210	-1.30292	N	chr2:220049128	NA	exonic	synonymous	SLC4A3	ENSG00000114923
rs113344816	chr10:86185868	-1.30292	N	N	6	intronic	.	CCSER2	ENSG00000107771
rs192909576	chr7:123284404	-1.30292	N	N	2b	intergenic	.	.	.
rs575548495	chr18:34012298	-1.30292	N	N	NA	intronic	.	FHOD3	ENSG00000134775
rs573566427	chr3:38563307	-1.30292	N	N	NA	intronic	.	EXOG	ENSG00000157036
rs533952272	chr12:32974476	-1.30292	N	N	NA	intronic	.	PKP2	ENSG00000057294
rs190093948	chr18:34054681	-1.30292	N	N	5	intronic	.	FHOD3	ENSG00000134775
rs190675629	chr3:124761966	-1.30292	N	N	5	intronic	.	HEG1	ENSG00000173706
rs60885957	chr6:13079405	-1.30292	N	N	5	intronic	.	.	.
rs542467075	chr3:69956409	-1.30292	N	N	NA	intronic	.	MITF	ENSG00000187098
rs372370221	chr6:118848107	-1.30292	N	N	5	intronic	.	CEP85L	ENSG00000111860
rs548318931	chr2:106016341	-1.30292	N	chr2:106433909	NA	intronic	.	FHL2	ENSG00000115641
rs117984993	chr3:196241636	-1.30292	N	chr3:196501413	6	intronic	.	SMCO1	ENSG00000214097
rs185622447	chr12:81270957	-1.30292	N	N	5	intronic	.	LIN7A	ENSG00000111052
rs542212858	chr7:127983903	-1.30292	N	N	NA	UTR5	.	RBM28	ENSG00000106344
rs555805861	chr7:123289033	-1.30292	N	N	NA	intergenic	.	.	.
rs531280924	chr10:17494309	-1.30292	N	N	NA	intronic	.	ST8SIA6	ENSG00000148488
rs574401470	chr1:113479359	-1.30292	N	N	NA	intronic	.	SLC16A1	ENSG00000155380
rs558137971	chr2:135167039	-1.30292	N	chr2:134991024	NA	intronic	.	MGAT5	ENSG00000152127
rs143631690	chr6:97344989	-1.30292	N	N	4	intronic	.	NDUFAF4	ENSG00000123545
rs567378323	chr10:112521414	-1.30292	N	N	NA	intronic	.	RBM20	ENSG00000203867
rs556260250	chr3:49061122	-1.30292	N	chr3:49267435	NA	downstream	.	.	.
rs531641338	chr8:11546545	-1.30292	N	chr8:11836514	NA	intronic	.	.	.
rs554639343	chr3:192440681	-1.30292	N	N	NA	intronic	.	FGF12	ENSG00000114279
rs532214941	chr1:11933888	-1.30292	N	chr1:12246175	NA	intergenic	.	.	.
rs574934488	chr9:130612241	-1.30292	N	chr9:130764955	NA	intronic	.	ENG	ENSG00000106991
rs187705454	chr3:25468976	-1.30292	N	chr3:25381636	4	intronic	.	.	.
rs190273600	chr9:109437142	-1.30292	N	N	6	ncRNA_intronic	.	.	.
rs578010725	chr1:112211382	-1.30292	N	N	NA	intronic	.	RAP1A	ENSG00000116473
rs143269311	chr16:4280763	-1.30292	N	chr16:4476089	4	intronic	.	SRL	ENSG00000185739
rs140073576	chr3:25520906	-1.30292	N	chr3:25381636	3a	intronic	.	RARB	ENSG00000077092
rs537606001	chr12:3318162	-1.30292	N	chr12:3020644	NA	intronic	.	TSPAN9	ENSG00000011105
rs138808501	chr17:55928913	-1.30292	N	chr17:55463857	2a	intergenic	.	.	.
rs374657324	chr22:34263889	-1.30292	N	N	7	intronic	.	LARGE	ENSG00000133424
rs12635264	chr3:187006766	-1.30292	N	chr3:186629144	5	intronic	.	MASP1	ENSG00000127241
rs544226644	chr14:74036788	-1.30292	N	N	NA	intronic	.	ACOT2	ENSG00000119673
rs185078793	chr5:65937050	-1.30292	N	N	7	intronic	.	MAST4	ENSG00000069020
rs539863784	chr10:116385405	-1.30292	N	N	NA	intronic	.	ABLIM1	ENSG00000099204
rs186685647	chr10:91224004	-1.30292	N	chr10:91002804	5	ncRNA_intronic	.	SLC16A12	ENSG00000152779
rs563049607	chr2:170874803	-1.30292	N	N	NA	intronic	.	UBR3	ENSG00000144357
rs185336572	chr2:159920557	-1.30292	N	chr2:160345024	7	intronic	.	TANC1	ENSG00000115183
rs538027794	chr2:40620375	-1.30292	N	N	NA	intronic	.	SLC8A1	ENSG00000183023
rs556957253	chr5:31639201	-1.30292	N	N	NA	intergenic	.	.	.
rs534618745	chr15:85950112	-1.30292	N	chr15:86294211	NA	intronic	.	AKAP13	ENSG00000170776
rs540481807	chr1:178280273	-1.30292	N	N	NA	intronic	.	RASAL2	ENSG00000075391
rs113855094	chr10:116424575	-1.30292	N	N	6	intronic	.	ABLIM1	ENSG00000099204
rs552146623	chr6:140401045	-1.30292	N	N	NA	ncRNA_intronic	.	.	.
rs577422875	chr11:17036469	-1.30292	N	chr11:16618307	NA	upstream	.	.	.
rs144046832	chr19:46792576	-1.30292	N	chr19:47100565	4	intergenic	.	.	.
rs151011246	chr11:19220035	-1.30292	N	chr11:19297340	5	intronic	.	CSRP3	ENSG00000129170
rs549728140	chr1:165606264	-1.30292	N	N	NA	intronic	.	MGST3	ENSG00000143198
rs4663807	chr2:238816356	-1.30292	N	chr2:238873673	5	intronic	.	RAMP1	ENSG00000132329
rs182240737	chr14:55118512	-1.30292	N	N	3a	intronic	.	SAMD4A	ENSG00000020577
rs192408669	chr12:21796681	-1.30292	N	N	5	intronic	.	LDHB	ENSG00000111716
rs191312850	chr4:141348451	-1.30292	N	N	2b	intronic	.	CLGN	ENSG00000153132
rs552696024	chr10:112456380	-1.30292	N	chr10:111969919	NA	intronic	.	RBM20	ENSG00000203867
rs191066374	chr3:127843459	-1.30292	N	chr3:128191776	6	upstream	.	.	.
rs529860139	chr10:112482113	-1.30292	N	N	NA	intronic	.	RBM20	ENSG00000203867
rs577362233	chr3:57781909	-1.30292	N	chr3:58036811	NA	intronic	.	SLMAP	ENSG00000163681
rs533095023	chr13:20735071	-1.30292	N	N	NA	UTR5	.	GJA3	ENSG00000121743
rs541320751	chr3:59816309	-1.30292	N	N	NA	intronic	.	FHIT	ENSG00000189283
rs182622454	chr4:186649055	-1.30292	N	N	5	intronic	.	SORBS2	ENSG00000154556
rs182622453	chr4:75944586	-1.30292	N	N	7	intronic	.	PARM1	ENSG00000169116
rs558995085	chr3:188108362	-1.30292	N	chr3:188441161	NA	intronic	.	LPP	ENSG00000145012
rs373022386	chr4:8288351	-1.30292	N	N	4	exonic	synonymous	HTRA3	ENSG00000170801
rs577803538	chr9:115141171	-1.30292	N	chr9:114657707	NA	intergenic	.	.	.
rs554406244	chr6:129531986	-1.30292	N	N	NA	intronic	.	LAMA2	ENSG00000196569
rs368040897	chr16:23145341	-1.30292	N	N	7	intronic	.	USP31	ENSG00000103404
rs531799285	chr9:71329138	-1.30292	N	N	NA	intronic	.	PIP5K1B	ENSG00000107242
rs562299663	chr3:25489911	-1.30292	N	chr3:25381636	NA	intronic	.	RARB	ENSG00000077092
rs73639379	chr9:600204	-1.30292	N	chr9:288414	2b	intronic	.	KANK1	ENSG00000107104
rs74330312	chr7:1573372	-1.30292	N	N	4	intronic	.	MAFK	ENSG00000198517
rs184371591	chr3:167752761	-1.30292	N	N	7	intronic	.	GOLIM4	ENSG00000173905
rs188818770	chr17:17754313	-1.30292	N	chr17:17707105	5	intronic	.	TOM1L2	ENSG00000175662
rs73639371	chr9:570306	-1.30292	N	chr9:288414	5	intronic	.	KANK1	ENSG00000107104
rs201401944	chr2:18741728	-1.30292	N	N	2b	exonic	nonsynonymous	NT5C1B-RDH14	ENSG00000250741
rs73639373	chr9:576130	-1.30292	N	chr9:288414	6	intronic	.	KANK1	ENSG00000107104
rs183257634	chr1:60381835	-1.30292	N	N	5	intronic	.	CYP2J2	ENSG00000134716
rs73639374	chr9:577841	-1.30292	N	chr9:288414	5	intronic	.	KANK1	ENSG00000107104
rs557497446	chr19:1383549	-1.30292	N	chr19:1132637	NA	upstream	.	.	.
rs548800210	chr8:17937185	-1.30292	N	N	NA	intronic	.	ASAH1	ENSG00000104763
rs10194721	chr2:106128363	-1.30292	N	chr2:106433909	5	intergenic	.	.	.
rs532430080	chr13:75984153	-1.30292	N	N	NA	intronic	.	TBC1D4	ENSG00000136111
rs536453999	chr6:30725885	-1.30292	N	N	NA	intergenic	.	.	.
rs140551720	chr1:40997197	-1.30292	N	chr1:41356780	2a	upstream	.	.	.
rs370300431	chr5:150603466	-1.30292	N	chr5:150567017	4	intronic	.	CCDC69	ENSG00000198624
rs1770598	chr1:237146515	-1.30292	N	N	7	intergenic	.	.	.
rs544576010	chr13:75983940	-1.30292	N	N	NA	intronic	.	TBC1D4	ENSG00000136111
rs528463827	chr5:150617991	-1.30292	N	chr5:150567017	NA	intergenic	.	.	.
rs369627536	chr3:40346141	-1.30292	N	N	5	ncRNA_intronic	.	.	.
rs115265310	chr6:13076115	-1.30292	N	N	5	intronic	.	.	.
rs532780275	chr14:32869306	-1.30292	N	N	NA	intronic	.	AKAP6	ENSG00000151320
rs182051929	chr10:89578644	-1.30292	N	chr10:89681458	2b	ncRNA_intronic	.	.	.
rs544559419	chr3:178256765	-1.30292	N	N	NA	ncRNA_intronic	.	KCNMB2	ENSG00000197584
rs115555424	chr8:91953077	-1.30292	N	N	4	exonic	nonsynonymous	NECAB1	ENSG00000123119
rs60684121	chr4:152660581	-1.30292	N	chr4:152342190	5	intronic	.	PET112	ENSG00000059691
rs577134420	chr18:32621413	-1.30292	N	N	NA	UTR5	.	MAPRE2	ENSG00000166974
rs2956174	chr8:145926437	-1.30292	N	N	2b	intergenic	.	.	.
rs369525686	chr14:62217987	-1.30292	N	N	2b	intergenic	.	.	.
rs575190230	chr5:138262361	-1.30292	N	N	NA	intronic	.	CTNNA1	ENSG00000044115
rs553996956	chr14:55162809	-1.30292	N	N	NA	intronic	.	SAMD4A	ENSG00000020577
rs61241292	chr16:4270173	-1.30292	N	chr16:4476089	6	intronic	.	SRL	ENSG00000185739
rs533111966	chr7:157133712	-1.30292	N	N	NA	intronic	.	DNAJB6	ENSG00000105993
rs529023841	chr4:53581766	-1.30292	N	N	NA	intergenic	.	.	.
rs4295189	chr3:48129235	-1.30292	N	chr3:48388170	4	intronic	.	MAP4	ENSG00000047849
rs148426822	chr3:16981332	-1.30292	N	chr3:16911330	7	intronic	.	PLCL2	ENSG00000154822
rs73452484	chr15:86162841	-1.30292	N	chr15:86294211	5	intronic	.	AKAP13	ENSG00000170776
rs528459316	chr4:152720289	-1.30292	N	chr4:152342190	NA	intergenic	.	.	.
rs374314601	chr8:134580326	-1.30292	N	chr8:134103953	7	intronic	.	ST3GAL1	ENSG00000008513
rs532255546	chr15:86150705	-1.30292	N	chr15:86294211	NA	intronic	.	AKAP13	ENSG00000170776
rs149141408	chr7:21977848	-1.30292	N	N	7	intronic	.	CDCA7L	ENSG00000164649
rs570252945	chr15:86157434	-1.30292	N	chr15:86294211	NA	intronic	.	AKAP13	ENSG00000170776
rs531617953	chr2:170688009	-1.30292	N	N	NA	intronic	.	UBR3	ENSG00000144357
rs562357829	chr2:159976954	-1.30292	N	chr2:160345024	NA	intronic	.	TANC1	ENSG00000115183
rs574348530	chr9:550971	-1.30292	N	chr9:288414	NA	intronic	.	KANK1	ENSG00000107104
rs539453485	chr10:62334121	-1.30292	N	N	NA	intronic	.	ANK3	ENSG00000151150
rs59277104	chr3:192322284	-1.30292	N	N	7	intronic	.	FGF12	ENSG00000114279
rs530333798	chr17:16492352	-1.30292	N	chr17:16852187	NA	intergenic	.	.	.
rs183695229	chr2:160022760	-1.30292	N	chr2:160345024	6	intronic	.	TANC1	ENSG00000115183
rs147766803	chr2:71943577	-1.30292	N	chr2:71677946	5	intergenic	.	.	.
rs577946480	chr9:13651593	-1.30292	N	chr9:13676533	NA	intergenic	.	.	.
rs564505382	chr9:14280494	-1.30292	N	chr9:14161670	NA	intronic	.	NFIB	ENSG00000147862
rs149729986	chr14:55255740	-1.30292	N	chr14:55744810	7	UTR3	.	SAMD4A	ENSG00000020577
rs201734830	chr6:33679419	-1.30292	N	chr6:33554147	4	exonic	nonsynonymous	UQCC2	ENSG00000137288
rs568931937	chr9:97781111	-1.30292	N	chr9:98243868	NA	intronic	.	C9orf3	ENSG00000148120
rs143377001	chr5:145453168	-1.30292	N	N	5	intergenic	.	.	.
rs564929216	chr20:42793672	-1.30292	N	chr20:42660286	NA	intronic	.	JPH2	ENSG00000149596
rs115347910	chr6:13411514	-1.30292	N	N	4	intronic	.	GFOD1	ENSG00000145990
rs139893349	chr8:17473083	-1.30292	N	N	7	intronic	.	PDGFRL	ENSG00000104213
rs574492102	chr10:116277092	-1.30292	N	N	NA	intronic	.	ABLIM1	ENSG00000099204
rs532983579	chr2:135018067	-1.30292	N	chr2:134991024	NA	intronic	.	MGAT5	ENSG00000152127
rs563480713	chr15:63345284	-1.30292	N	chr15:63791228	NA	intronic	.	TPM1	ENSG00000140416
rs189584914	chr10:18639932	-1.30292	N	chr10:18266410	6	intronic	.	CACNB2	ENSG00000165995
rs10776558	chr10:50510406	-1.30292	Y	chr10:50264204	5	intronic	.	C10orf71	ENSG00000177354
rs76935758	chr11:19221872	-1.30292	N	chr11:19297340	5	intronic	.	CSRP3	ENSG00000129170
rs10776557	chr10:50490634	-1.30292	N	chr10:50264204	5	intergenic	.	.	.
rs548336510	chr10:92694403	-1.30292	N	N	NA	intergenic	.	.	.
rs537185165	chr13:29106013	-1.30292	N	chr13:28641571	NA	intergenic	.	.	.
rs373685372	chr3:135969225	-1.30292	N	N	2a	exonic	nonsynonymous	PCCB	ENSG00000114054
rs186787676	chr7:101461386	-1.30292	N	chr7:101880795	4	intronic	.	CUX1	ENSG00000257923
rs576794690	chr3:128096863	-1.30292	N	chr3:128381270	NA	intronic	.	EEFSEC	ENSG00000132394
rs185344421	chr11:19215631	-1.30292	N	chr11:19297340	5	intronic	.	CSRP3	ENSG00000129170
rs547912088	chr14:23909298	-1.30292	N	chr14:23755598	NA	intergenic	.	.	.
rs375689133	chr1:85321454	-1.30292	N	N	7	intronic	.	LPAR3	ENSG00000171517
rs117431731	chr3:42219469	-1.30292	N	N	5	intronic	.	TRAK1	ENSG00000182606
rs541117057	chr1:228557149	-1.30292	N	N	NA	intronic	.	OBSCN	ENSG00000154358
rs564748506	chr12:2083851	-1.30292	N	N	NA	intronic	.	DCP1B	ENSG00000151065
rs549615931	chr4:23822015	-1.30292	N	N	NA	intronic	.	PPARGC1A	ENSG00000109819
rs191720568	chr3:12848985	-1.30292	N	chr3:12619083	4	intronic	.	CAND2	ENSG00000144712
rs141250854	chr7:136626937	-1.30292	N	N	7	ncRNA_intronic	.	CHRM2	ENSG00000181072
rs146748569	chr17:45283790	-1.30292	N	chr17:45329477	5	intergenic	.	.	.
rs150206803	chr9:112915929	-1.30292	N	chr9:113338735	4	intronic	.	AKAP2	ENSG00000241978
rs376615498	chr13:27978094	-1.30292	N	chr13:28455266	4	intergenic	.	.	.
rs76530448	chr2:62115143	-1.30292	N	chr2:61781994	4	intronic	.	CCT4	ENSG00000115484
rs13294854	chr9:85872940	-1.30292	N	N	6	intronic	.	FRMD3	ENSG00000172159
rs181770496	chr22:33999091	-1.30292	N	N	6	intronic	.	LARGE	ENSG00000133424
rs144539172	chr15:89630941	-1.30292	N	N	4	upstream	.	.	.
rs192153330	chr22:41362383	-1.30292	N	chr22:41752944	4	intronic	.	RBX1	ENSG00000100387
rs561348782	chr2:159977884	-1.30292	N	chr2:160345024	NA	intronic	.	TANC1	ENSG00000115183
rs559654344	chr9:116216629	-1.30292	N	chr9:116085822	NA	intronic	.	RGS3	ENSG00000138835
rs187163392	chr5:148534145	-1.30292	N	chr5:148198999	5	intronic	.	ABLIM3	ENSG00000173210
rs542193874	chr10:75404960	-1.30292	N	N	NA	UTR3	.	SYNPO2L	ENSG00000166317
rs537496411	chr1:184863103	-1.30292	N	chr1:185067805	NA	intronic	.	FAM129A	ENSG00000135842
rs562910327	chr5:127871172	-1.30292	N	chr5:127487603	NA	intronic	.	FBN2	ENSG00000138829
rs11572218	chr1:60386620	-1.30292	N	N	7	intronic	.	CYP2J2	ENSG00000134716
rs11572219	chr1:60386594	-1.30292	N	N	6	intronic	.	CYP2J2	ENSG00000134716
rs11572212	chr1:60387939	-1.30292	N	N	7	intronic	.	CYP2J2	ENSG00000134716
rs554081981	chr2:105988968	-1.30292	N	chr2:106433909	NA	intronic	.	FHL2	ENSG00000115641
rs544654088	chr7:123306415	-1.30292	N	N	NA	intergenic	.	.	.
rs11572211	chr1:60387975	-1.30292	N	N	6	intronic	.	CYP2J2	ENSG00000134716
rs11572216	chr1:60387230	-1.30292	N	N	3a	intronic	.	CYP2J2	ENSG00000134716
rs11572217	chr1:60387055	-1.30292	N	N	5	intronic	.	CYP2J2	ENSG00000134716
rs188512447	chr5:172699428	-1.30292	N	chr5:173075213	6	intergenic	.	.	.
rs11572215	chr1:60387244	-1.30292	N	N	4	intronic	.	CYP2J2	ENSG00000134716
rs558218193	chr22:26393405	-1.30292	N	N	NA	intronic	.	MYO18B	ENSG00000133454
rs78426848	chr1:150984035	-1.30292	N	chr1:150595537	5	intronic	.	PRUNE	ENSG00000143363
rs565758056	chr3:66515141	-1.30292	N	N	NA	intronic	.	LRIG1	ENSG00000144749
rs563116729	chr13:22178431	-1.30292	N	N	NA	upstream	.	.	.
rs546012412	chr5:156962659	-1.30292	N	chr5:156655015	NA	intronic	.	ADAM19	ENSG00000135074
rs536280568	chr12:20599860	-1.30292	N	chr12:20578881	NA	intronic	.	PDE3A	ENSG00000172572
rs564887968	chr7:25165112	-1.30292	N	N	NA	upstream	.	.	.
rs549554320	chr3:52563456	-1.30292	N	chr3:52873984	NA	intronic	.	NT5DC2	ENSG00000168268
rs7540065	chr1:173449036	-1.30292	Y	chr1:173231898	2b	intronic	.	PRDX6	ENSG00000117592
rs548767834	chr8:33424316	-1.30292	N	N	NA	UTR5	.	RNF122	ENSG00000133874
rs533785286	chr1:3689370	-1.30292	N	N	NA	UTR5	.	SMIM1	ENSG00000235169
rs540587969	chr11:8616372	-1.30292	N	chr11:8823493	NA	upstream	.	.	.
rs144307449	chr4:120058391	-1.30292	N	chr4:120264996	7	intronic	.	MYOZ2	ENSG00000172399
rs537045820	chr17:55916021	-1.30292	N	chr17:55463857	NA	downstream	.	.	.
rs538814837	chr9:27151991	-1.30292	N	N	NA	intronic	.	TEK	ENSG00000120156
rs376394522	chr3:16926016	-1.30292	N	chr3:16911330	2b	upstream	.	.	.
rs564761671	chr9:100278012	-1.30292	N	N	NA	intronic	.	TMOD1	ENSG00000136842
rs541737620	chr2:64080055	-1.30292	N	N	NA	intronic	.	UGP2	ENSG00000169764
rs543791989	chr16:31440126	-1.30292	N	chr16:31015877	NA	upstream	.	.	.
rs115692893	chr12:639719	-1.30292	N	chr12:711662	3a	intronic	.	B4GALNT3	ENSG00000139044
rs534672659	chr8:55047120	-1.30292	N	chr8:55421769	NA	upstream	.	.	.
rs184460331	chr5:219423	-1.30292	N	N	2b	intronic	.	SDHA	ENSG00000073578
rs192156863	chr9:115144489	-1.30292	N	chr9:114657707	5	intronic	.	HSDL2	ENSG00000119471
rs557363181	chr9:599797	-1.30292	N	chr9:288414	NA	intronic	.	KANK1	ENSG00000107104
rs73203488	chr8:11572488	-1.30292	N	chr8:11836514	5	intronic	.	GATA4	ENSG00000136574
rs143388738	chr3:16945520	-1.30292	N	chr3:16911330	5	intronic	.	PLCL2	ENSG00000154822
rs558167098	chr19:49402967	-1.30292	N	chr19:49127490	NA	upstream	.	.	.
rs74714199	chr11:16925268	-1.30292	N	chr11:16618307	5	intronic	.	PLEKHA7	ENSG00000166689
rs546269954	chr7:35424054	-1.30292	N	N	NA	intergenic	.	.	.
rs564603396	chr17:55916476	-1.30292	N	chr17:55463857	NA	UTR3	.	.	.
rs567962006	chr2:241377849	-1.30292	N	chr2:241563739	NA	intronic	.	GPC1	ENSG00000063660
rs150325374	chr8:25905601	-1.30292	N	N	2b	intergenic	.	.	.
rs142768583	chr11:126308336	-1.30292	N	chr11:126024042	4	intronic	.	KIRREL3	ENSG00000149571
rs192658444	chr12:2613192	-1.30292	N	chr12:3020644	4	intronic	.	CACNA1C	ENSG00000151067
rs144521769	chr10:123913777	-1.30292	N	N	5	intronic	.	TACC2	ENSG00000138162
rs555583131	chr10:121109107	-1.30292	N	N	NA	intronic	.	GRK5	ENSG00000198873
rs142063996	chr15:42749836	-1.30292	N	chr15:42266262	4	intronic	.	ZNF106	ENSG00000103994
rs75281718	chr15:76870471	-1.30292	N	chr15:77313571	5	intronic	.	SCAPER	ENSG00000140386
rs552924315	chr6:150512240	-1.30292	N	chr6:150373194	NA	intronic	.	PPP1R14C	ENSG00000198729
rs559099769	chr7:16692338	-1.30292	N	chr7:17015156	NA	intronic	.	BZW2	ENSG00000136261
rs527446908	chr4:159735869	-1.30292	N	N	NA	intronic	.	FNIP2	ENSG00000052795
rs578043218	chr10:33631213	-1.30292	N	N	NA	intergenic	.	.	.
rs186137233	chr6:45952157	-1.30292	N	chr6:45569863	7	intronic	.	CLIC5	ENSG00000112782
rs539040846	chr4:24106859	-1.30292	N	N	NA	intergenic	.	.	.
rs11811065	chr1:237415237	-1.30292	N	N	6	intronic	.	RYR2	ENSG00000198626
rs191379307	chr15:71890543	-1.30292	N	N	7	intronic	.	THSD4	ENSG00000187720
rs557956352	chr3:53925242	-1.30292	N	N	NA	intronic	.	SELK	ENSG00000113811
rs111403367	chr14:23912256	-1.30292	N	chr14:23755598	2b	intergenic	.	.	.
rs560685721	chr4:186656873	-1.30292	N	N	NA	intronic	.	SORBS2	ENSG00000154556
rs550545328	chr15:71146292	-1.30292	N	chr15:70933290	NA	exonic	nonsynonymous	LRRC49	ENSG00000137821
rs554215631	chr6:129204268	-1.30292	N	N	NA	upstream	.	.	.
rs571073950	chr11:16848780	-1.30292	N	chr11:16618307	NA	intronic	.	PLEKHA7	ENSG00000166689
rs115954361	chr6:17933612	-1.30292	N	N	6	intronic	.	KIF13A	ENSG00000137177
rs530265614	chr5:173305921	-1.30292	N	chr5:173075213	NA	intergenic	.	.	.
rs185184714	chr12:54068425	-1.30292	N	chr12:54387947	6	intronic	.	ATP5G2	ENSG00000135390
rs542389306	chr5:16464389	-1.30292	N	N	NA	intronic	.	ZNF622	ENSG00000173545
rs542389307	chr1:237429150	-1.30292	N	N	NA	intronic	.	RYR2	ENSG00000198626
rs183782411	chr12:4396756	-1.30292	N	chr12:4334295	4	intronic	.	CCND2	ENSG00000118971
rs11845640	chr14:33291494	-1.30292	N	N	5	exonic	nonsynonymous	AKAP6	ENSG00000151320
rs55792858	chr15:92474196	-1.30292	N	N	7	intronic	.	SLCO3A1	ENSG00000176463
rs573579802	chr10:116284680	-1.30292	N	N	NA	intronic	.	ABLIM1	ENSG00000099204
rs565939297	chr12:93774346	-1.30292	N	chr12:94144175	NA	ncRNA_intronic	.	NUDT4	ENSG00000173598
rs550391711	chr12:19336584	-1.30292	N	N	NA	intronic	.	PLEKHA5	ENSG00000052126
rs587614277	chr11:111791540	-1.30292	N	chr11:111543916	NA	ncRNA_intronic	.	CRYAB	ENSG00000109846
rs565034330	chr8:80942662	-1.30292	N	chr8:81061042	NA	upstream	.	.	.
rs535540257	chr12:93593002	-1.30292	N	N	NA	ncRNA_intronic	.	.	.
rs550566080	chr2:198703331	-1.30292	N	chr2:198544183	NA	intronic	.	PLCL1	ENSG00000115896
rs541653660	chr5:156971407	-1.30292	N	chr5:156655015	NA	intronic	.	ADAM19	ENSG00000135074
rs113314373	chr22:46737026	-1.30292	N	chr22:46615376	5	intronic	.	TRMU	ENSG00000100416
rs78535239	chr13:30037051	-1.30292	N	N	5	intronic	.	MTUS2	ENSG00000132938
rs558071068	chr7:157129066	-1.30292	N	N	NA	upstream	.	.	.
rs546396075	chr3:192285162	-1.30292	N	N	NA	intronic	.	FGF12	ENSG00000114279
rs373549332	chr7:101581687	-1.30292	N	chr7:101880795	5	intronic	.	CUX1	ENSG00000257923
rs562981833	chr6:118876991	-1.30292	N	N	NA	intronic	.	CEP85L	ENSG00000111860
rs555540377	chr4:23884205	-1.30292	N	N	NA	intronic	.	PPARGC1A	ENSG00000109819
rs569068009	chr9:97543126	-1.30292	N	N	NA	intronic	.	C9orf3	ENSG00000148120
rs540808752	chr17:33477010	-1.30292	N	chr17:33763678	NA	intronic	.	UNC45B	ENSG00000141161
rs530489401	chr12:33029915	-1.30292	N	N	NA	intronic	.	PKP2	ENSG00000057294
rs572410713	chr19:46273987	-1.30292	N	chr19:46359794	NA	intronic	.	DMPK	ENSG00000104936
rs539162421	chr3:123123232	-1.30292	N	chr3:123105721	NA	intronic	.	ADCY5	ENSG00000173175
rs529606631	chr10:116372054	-1.30292	N	N	NA	intronic	.	ABLIM1	ENSG00000099204
rs535921085	chr4:89203234	-1.30292	N	N	NA	intronic	.	PPM1K	ENSG00000163644
rs138051618	chr6:45959422	-1.30292	N	chr6:45569863	7	intronic	.	CLIC5	ENSG00000112782
rs147279513	chr17:48188848	-1.30292	N	N	5	UTR3	.	PDK2	ENSG00000005882
rs112540812	chr2:101770598	-1.30292	N	chr2:101778319	5	intergenic	.	.	.
rs569852324	chr17:56021199	-1.30292	N	chr17:56385573	NA	intronic	.	CUEDC1	ENSG00000180891
rs567634990	chr6:139613482	-1.30292	N	N	NA	upstream	.	.	.
rs557749186	chr11:113726494	-1.30292	N	chr11:113984489	NA	intronic	.	USP28	ENSG00000048028
rs185135431	chr5:149995177	-1.30292	N	chr5:149875731	5	intronic	.	SYNPO	ENSG00000171992
rs559782572	chr19:46273131	-1.30292	N	chr19:46359794	NA	UTR3	.	DMPK	ENSG00000104936
rs559848887	chr22:41866572	-1.30292	N	chr22:41752944	NA	intronic	.	ACO2	ENSG00000100412
rs535127991	chr9:13932801	-1.30292	N	chr9:13676533	NA	ncRNA_intronic	.	.	.
rs546189702	chr3:192398279	-1.30292	N	N	NA	intronic	.	FGF12	ENSG00000114279
rs143288443	chr1:198240522	-1.30292	N	chr1:198663661	5	intronic	.	NEK7	ENSG00000151414
rs534705900	chr13:75992619	-1.30292	N	N	NA	intronic	.	TBC1D4	ENSG00000136111
rs111322865	chr14:77423514	-1.30292	N	chr14:77856184	1f	intergenic	.	.	.
rs576698036	chr8:38795219	-1.30292	N	chr8:38804069	NA	intronic	.	PLEKHA2	ENSG00000169499
rs561805823	chr2:106043567	-1.30292	N	chr2:106433909	NA	intronic	.	FHL2	ENSG00000115641
rs567075399	chr5:173286614	-1.30292	N	chr5:173075213	NA	intergenic	.	.	.
rs186877047	chr4:65273110	-1.30292	N	N	5	intronic	.	TECRL	ENSG00000205678
rs538119937	chr3:53925237	-1.30292	N	N	NA	intronic	.	SELK	ENSG00000113811
rs75369862	chr7:112628221	-1.30292	N	chr7:112782556	7	ncRNA_intronic	.	.	.
rs569053169	chr3:81809849	-1.30292	N	N	NA	intronic	.	GBE1	ENSG00000114480
rs191431430	chr22:34239051	-1.30292	N	N	5	intronic	.	LARGE	ENSG00000133424
rs538119932	chr4:114368423	-1.30292	N	N	NA	intergenic	.	.	.
rs11658587	chr17:4901982	-1.30292	N	chr17:5326162	2a	intronic	.	KIF1C	ENSG00000129250
rs17188642	chr4:24105609	-1.30292	N	N	5	intergenic	.	.	.
rs191041212	chr12:110736869	-1.30292	N	chr12:111133088	6	intronic	.	ATP2A2	ENSG00000174437
rs116211264	chr14:33292577	-1.30292	N	N	7	exonic	nonsynonymous	AKAP6	ENSG00000151320
rs553520271	chr8:1995688	-1.30292	N	N	NA	intronic	.	MYOM2	ENSG00000036448
rs541228790	chr9:107537680	-1.30292	N	N	NA	UTR3	.	.	.
rs571677451	chr21:45553393	-1.30292	N	chr21:45660835	NA	upstream	.	.	.
rs575458564	chr10:121014645	-1.30292	N	N	NA	intronic	.	GRK5	ENSG00000198873
rs548191552	chr3:38580095	-1.30292	N	N	NA	intergenic	.	.	.
rs572772760	chr11:6413282	-1.30292	N	N	NA	exonic	synonymous	SMPD1	ENSG00000166311
rs551448273	chr9:586947	-1.30292	N	chr9:288414	NA	intronic	.	KANK1	ENSG00000107104
rs551668313	chr15:63286170	-1.30292	N	chr15:62830704	NA	intergenic	.	.	.
rs534206193	chr5:41350127	-1.30292	N	N	NA	intronic	.	PLCXD3	ENSG00000182836
rs77751931	chr6:41019411	-1.30292	N	chr6:41054262	5	intergenic	.	.	.
rs541944997	chr1:184874514	-1.30292	N	chr1:185067805	NA	intronic	.	FAM129A	ENSG00000135842
rs186768270	chr10:106098989	-1.30292	N	N	2b	upstream	.	.	.
rs2064382	chr20:42807197	-1.30292	N	chr20:42660286	6	intronic	.	JPH2	ENSG00000149596
rs562801940	chr8:66754640	-1.30292	N	chr8:66910531	NA	upstream	.	.	.
rs542105711	chr1:65224141	-1.30292	N	chr1:65412830	NA	intronic	.	RAVER2	ENSG00000162437
rs3892463	chr17:4982680	-1.30292	Y	chr17:5326162	6	intronic	.	ZFP3	ENSG00000180787
rs117371842	chr14:31975714	-1.30292	N	N	7	intergenic	.	.	.
rs188597914	chr5:157000491	-1.30292	N	chr5:156655015	7	intronic	.	ADAM19	ENSG00000135074
rs567322332	chr2:64079587	-1.30292	N	N	NA	intronic	.	UGP2	ENSG00000169764
rs180736678	chr11:112046154	-1.30292	N	N	4	upstream	.	.	.
rs188597918	chr15:85873783	-1.30292	N	chr15:86294211	4	intergenic	.	.	.
rs541314448	chr6:123762115	-1.30292	N	N	NA	ncRNA_intronic	.	TRDN	ENSG00000186439
rs184848595	chr2:9617019	-1.30292	N	N	4	intronic	.	IAH1	ENSG00000134330
rs562995442	chr12:102090827	-1.30292	N	chr12:101873240	NA	upstream	.	.	.
rs28372703	chr1:112298378	-1.30292	N	N	3a	UTR5	.	FAM212B	ENSG00000197852
rs576155863	chr3:38574166	-1.30292	N	N	NA	intergenic	.	.	.
rs148487037	chr9:132372729	-1.30292	N	N	4	intronic	.	NTMT1	ENSG00000148335
rs555561044	chr13:24152184	-1.30292	N	N	NA	intronic	.	TNFRSF19	ENSG00000127863
rs183090924	chr5:66310454	-1.30292	N	N	5	intronic	.	MAST4	ENSG00000069020
rs539342432	chr1:76177606	-1.30292	N	N	NA	intergenic	.	.	.
rs12407823	chr1:39513382	-1.30292	N	chr1:39291708	4	intergenic	.	.	.
rs140755828	chr10:22604671	-1.30292	N	N	3a	upstream	.	.	.
rs533636841	chr13:32738372	-1.30292	N	N	NA	intronic	.	FRY	ENSG00000073910
rs114379682	chr1:28570769	-1.30292	N	chr1:28216736	5	intergenic	.	.	.
rs191268868	chr2:169485738	-1.30292	N	chr2:169707552	5	intronic	.	CERS6	ENSG00000172292
rs531743154	chr9:38065451	-1.30292	N	chr9:38196117	NA	intronic	.	SHB	ENSG00000107338
rs111919256	chr1:202403794	-1.30292	N	N	5	exonic	synonymous	PPP1R12B	ENSG00000077157
rs575448814	chr3:183734876	-1.30292	N	chr3:183730295	NA	intronic	.	ABCC5	ENSG00000114770
rs141476733	chr12:117507763	-1.30292	N	N	5	intronic	.	TESC	ENSG00000088992
rs113767473	chr12:5690652	-1.30292	N	N	5	intronic	.	ANO2	ENSG00000047617
rs199644165	chr5:145440826	-1.30292	N	N	7	intronic	.	SH3RF2	ENSG00000156463
rs556468674	chr5:145445566	-1.30292	N	N	NA	intergenic	.	.	.
rs148103504	chr10:23389734	-1.30292	N	N	4	intronic	.	MSRB2	ENSG00000148450
rs549610264	chr12:3384781	-1.30292	N	chr12:3020644	NA	intronic	.	TSPAN9	ENSG00000011105
rs146597151	chr17:1006541	-1.30292	N	chr17:1373518	5	intronic	.	ABR	ENSG00000159842
rs146466300	chr3:187664488	-1.30292	N	chr3:187652724	4	intergenic	.	.	.
rs1974057	chr10:21188450	-1.30292	N	N	6	intronic	.	NEBL	ENSG00000078114
rs572031467	chr13:75957509	-1.30292	N	N	NA	intronic	.	TBC1D4	ENSG00000136111
rs534185302	chr2:177135023	-1.30292	N	N	NA	intronic	.	MTX2	ENSG00000128654
rs56761567	chr3:178386568	-1.30292	N	N	7	ncRNA_intronic	.	KCNMB2	ENSG00000197584
rs146753268	chr6:46408329	-1.30292	N	chr6:46885844	7	intronic	.	RCAN2	ENSG00000172348
rs187507443	chr14:74318400	-1.30292	N	N	4	upstream	.	.	.
rs114683159	chr2:63822426	-1.30292	N	N	7	intronic	.	MDH1	ENSG00000014641
rs572872220	chr2:40690480	-1.30292	N	N	NA	intronic	.	SLC8A1	ENSG00000183023
rs568168966	chr19:48614394	-1.30292	N	N	NA	upstream	.	.	.
rs575635327	chr11:16918186	-1.30292	N	chr11:16618307	NA	intronic	.	PLEKHA7	ENSG00000166689
rs568440946	chr2:170684986	-1.30292	N	N	NA	intronic	.	UBR3	ENSG00000144357
rs566948858	chr3:196240682	-1.30292	N	chr3:196501413	NA	intronic	.	SMCO1	ENSG00000214097
rs560748142	chr4:95457634	-1.30292	N	N	NA	intronic	.	PDLIM5	ENSG00000163110
rs550227502	chr18:48184158	-1.30292	N	chr18:48147793	NA	intronic	.	MAPK4	ENSG00000141639
rs539934967	chr1:57122940	-1.30292	N	chr1:56905524	NA	intronic	.	PRKAA2	ENSG00000162409
rs113798708	chr19:1240965	-1.30292	N	chr19:836144	4	upstream	.	.	.
rs562191754	chr9:103191373	-1.30292	N	N	NA	intronic	.	MSANTD3	ENSG00000066697
rs13248375	chr8:38757733	-1.30292	N	chr8:38804069	4	intergenic	.	.	.
rs528687883	chr6:13013595	-1.30292	N	N	NA	intronic	.	.	.
rs146512986	chr3:159566469	-1.30292	N	chr3:159637678	3a	intronic	.	IQCJ-SCHIP1	ENSG00000250588
rs192987931	chr22:46972167	-1.30292	N	chr22:46615376	5	intergenic	.	.	.
rs80059141	chr7:157130880	-1.30292	N	N	2b	intronic	.	DNAJB6	ENSG00000105993
rs555581799	chr1:11994570	-1.30292	N	chr1:12246175	NA	upstream	.	.	.
rs577996577	chr18:25755751	-1.30292	N	N	NA	intronic	.	CDH2	ENSG00000170558
rs565992404	chr4:113592047	-1.30292	N	N	NA	intergenic	.	.	.
rs573407975	chr1:217214572	-1.30292	N	N	NA	intronic	.	ESRRG	ENSG00000196482
rs115984476	chr3:194200968	-1.30292	N	chr3:194138782	5	intergenic	.	.	.
rs544885008	chr22:35998074	-1.30292	N	N	NA	intergenic	.	.	.
rs528045052	chr6:2972709	-1.30292	N	N	NA	upstream	.	.	.
rs577916140	chr13:29958086	-1.30292	N	N	NA	intronic	.	MTUS2	ENSG00000132938
rs186991076	chr8:124659240	-1.30292	N	N	5	exonic	synonymous	KLHL38	ENSG00000175946
rs538916191	chr10:115403829	-1.30292	N	chr10:115719472	NA	intronic	.	NRAP	ENSG00000197893
rs533547504	chr13:29531979	-1.30292	N	N	NA	intergenic	.	.	.
rs184134809	chr17:55191309	-1.30292	N	chr17:55463857	4	intronic	.	AKAP1	ENSG00000121057
rs549839608	chr3:179372260	-1.30292	N	N	NA	intronic	.	USP13	ENSG00000058056
rs546188343	chr3:16932327	-1.30292	N	chr3:16911330	NA	intronic	.	PLCL2	ENSG00000154822
rs560677552	chr12:119619737	-1.30292	N	N	NA	intronic	.	HSPB8	ENSG00000152137
rs569077372	chr2:128412275	-1.30292	N	N	NA	intronic	.	LIMS2	ENSG00000072163
rs556285745	chr10:116444463	-1.30292	N	N	NA	upstream	.	.	.
rs141554422	chr2:220505455	-1.30292	N	chr2:220049128	3a	intronic	.	SLC4A3	ENSG00000114923
rs184982275	chr10:92680657	-1.30292	N	N	3a	intronic	.	ANKRD1	ENSG00000148677
rs183169872	chr11:12002894	-1.30292	N	chr11:12133478	4	intronic	.	DKK3	ENSG00000050165
rs2296052	chr9:738238	-1.30292	N	chr9:288414	5	intronic	.	KANK1	ENSG00000107104
rs2296050	chr9:740592	-1.30292	N	chr9:288414	6	intronic	.	KANK1	ENSG00000107104
rs2296051	chr9:738434	-1.30292	N	chr9:288414	4	exonic	synonymous	KANK1	ENSG00000107104
rs200262284	chr3:101498918	-1.30292	N	chr3:101267385	2b	intronic	.	NXPE3	ENSG00000144815
rs183861263	chr12:32976646	-1.30292	N	N	7	intronic	.	PKP2	ENSG00000057294
rs530055113	chr19:1242422	-1.30292	N	chr19:836144	NA	intronic	.	ATP5D	ENSG00000099624
rs145518516	chr2:173955249	-1.30292	N	N	4	intronic	.	MLTK	ENSG00000091436
rs576996436	chr5:66390698	-1.30292	N	N	NA	intronic	.	MAST4	ENSG00000069020
rs551747724	chr8:17470645	-1.30292	N	N	NA	intronic	.	PDGFRL	ENSG00000104213
rs145518519	chr9:14310024	-1.30292	N	chr9:14161670	6	intronic	.	NFIB	ENSG00000147862
rs191642333	chr1:236914739	-1.30292	N	N	5	intronic	.	ACTN2	ENSG00000077522
rs376882993	chr2:173986337	-1.30292	N	N	7	intronic	.	MLTK	ENSG00000091436
rs532032023	chr3:138088095	-1.30292	N	N	NA	intronic	.	MRAS	ENSG00000158186
rs562725335	chr7:112579289	-1.30292	N	chr7:112782556	NA	intronic	.	C7orf60	ENSG00000164603
rs562071769	chr10:92747354	-1.30292	N	N	NA	ncRNA_intronic	.	.	.
rs150784647	chr9:654883	-1.30292	N	chr9:288414	5	intronic	.	KANK1	ENSG00000107104
rs531623329	chr8:22246515	-1.30292	N	chr8:22436681	NA	intronic	.	SLC39A14	ENSG00000104635
rs10764427	chr10:18636887	-1.30292	N	chr10:18266410	6	intronic	.	CACNB2	ENSG00000165995
rs113703388	chr10:3141149	-1.30292	N	N	5	intronic	.	PFKP	ENSG00000067057
rs143242537	chr21:35831034	-1.30292	N	chr21:36312347	5	UTR5	.	KCNE1	ENSG00000180509
rs555448094	chr7:21984318	-1.30292	N	N	NA	intronic	.	CDCA7L	ENSG00000164649
rs546569273	chr7:1573183	-1.30292	N	N	NA	intronic	.	MAFK	ENSG00000198517
rs11926540	chr3:128089227	-1.30292	N	chr3:128381270	1d	intronic	.	EEFSEC	ENSG00000132394
rs554590765	chr17:48190790	-1.30292	N	N	NA	intronic	.	SAMD14	ENSG00000167100
rs539319722	chr9:134146262	-1.30292	N	N	NA	intronic	.	FAM78A	ENSG00000126882
rs561030158	chr18:12376251	-1.30292	N	chr18:12856908	NA	intronic	.	AFG3L2	ENSG00000141385
rs535066426	chr9:4743430	-1.30292	N	chr9:4746539	NA	intergenic	.	.	.
rs529233431	chr22:33721742	-1.30292	N	N	NA	intronic	.	LARGE	ENSG00000133424
rs532044377	chr10:18753571	-1.30292	N	chr10:18266410	NA	intronic	.	CACNB2	ENSG00000165995
rs182184905	chr2:40642588	-1.30292	N	N	4	intronic	.	SLC8A1	ENSG00000183023
rs147948123	chr1:11916442	-1.30292	N	chr1:12246175	5	intergenic	.	.	.
rs536290925	chr7:564066	-1.30292	N	N	NA	ncRNA_intronic	.	.	.
rs542343286	chr5:167426169	-1.30292	N	N	NA	intronic	.	TENM2	ENSG00000145934
rs560757135	chr10:112450010	-1.30292	N	chr10:111969919	NA	intronic	.	RBM20	ENSG00000203867
rs140724528	chr3:69860098	-1.30292	N	N	6	intronic	.	MITF	ENSG00000187098
rs538940913	chr5:71802072	-1.30292	N	chr5:72112421	NA	intronic	.	ZNF366	ENSG00000178175
rs151129471	chr22:19420414	-1.30292	N	chr22:19058146	2b	intronic	.	MRPL40	ENSG00000185608
rs185874146	chr16:83916180	-1.30292	N	N	5	intergenic	.	.	.
rs113496784	chr10:3139284	-1.30292	N	N	5	intronic	.	PFKP	ENSG00000067057
rs532073229	chr2:74375157	-1.30292	N	chr2:74317747	NA	ncRNA_exonic	.	.	.
rs538695663	chr11:47209723	-1.30292	N	chr11:47454152	NA	intergenic	.	.	.
rs57806728	chr4:186488646	-1.30292	N	N	4	intergenic	.	.	.
rs191729228	chr3:32168871	-1.30292	N	N	7	intronic	.	GPD1L	ENSG00000152642
rs192682475	chr4:108914585	-1.30292	N	N	6	intronic	.	HADH	ENSG00000138796
rs144448858	chr10:123882488	-1.30292	N	N	5	intronic	.	TACC2	ENSG00000138162
rs538530295	chr8:125368080	-1.30292	N	N	NA	intronic	.	TMEM65	ENSG00000164983
rs563774982	chr20:36754935	-1.30292	N	chr20:36895860	NA	intergenic	.	.	.
rs113661752	chr5:148534210	-1.30292	N	chr5:148198999	6	intronic	.	ABLIM3	ENSG00000173210
rs540791857	chr8:10191051	-1.30292	N	N	NA	intronic	.	MSRA	ENSG00000175806
rs533680708	chr10:116279695	-1.30292	N	N	NA	intronic	.	ABLIM1	ENSG00000099204
rs563578847	chr2:238797142	-1.30292	N	chr2:238873673	NA	intronic	.	RAMP1	ENSG00000132329
rs189341682	chr22:33752362	-1.30292	N	N	7	intronic	.	LARGE	ENSG00000133424
rs181184586	chr19:8007139	-1.30292	N	chr19:7827830	7	intronic	.	TIMM44	ENSG00000104980
rs541286834	chr6:90121970	-1.30292	N	chr6:90396370	NA	UTR5	.	RRAGD	ENSG00000025039
rs556465753	chr9:20686039	-1.30292	N	N	NA	intronic	.	FOCAD	ENSG00000188352
rs184822621	chr18:34045813	-1.30292	N	N	4	intronic	.	FHOD3	ENSG00000134775
rs3743725	chr16:66955434	-1.30292	N	chr16:67377216	5	downstream	.	.	.
rs146783500	chr2:40637127	-1.30292	N	N	7	intronic	.	SLC8A1	ENSG00000183023
rs187816306	chr4:186604518	-1.30292	N	N	5	intronic	.	SORBS2	ENSG00000154556
rs12706543	chr7:123286814	-1.30292	N	N	7	intergenic	.	.	.
rs12706544	chr7:123305444	-1.30292	N	N	4	intergenic	.	.	.
rs551174377	chr13:76034020	-1.30292	N	N	NA	intronic	.	TBC1D4	ENSG00000136111
rs533932394	chr1:167628820	-1.30292	N	chr1:167600842	NA	intronic	.	RCSD1	ENSG00000198771
rs549470022	chr10:33643213	-1.30292	N	N	NA	intergenic	.	.	.
rs368085543	chr1:208132421	-1.30292	N	chr1:207991209	4	intergenic	.	.	.
rs150797092	chr1:111996794	-1.30292	N	N	6	intronic	.	ATP5F1	ENSG00000116459
rs535726111	chr4:114500100	-1.30292	N	N	NA	intronic	.	CAMK2D	ENSG00000145349
rs565578673	chr10:85899157	-1.30292	N	N	NA	upstream	.	.	.
rs6538452	chr12:94169009	-1.30292	N	chr12:94536803	6	intronic	.	CRADD	ENSG00000169372
rs74488428	chr9:132330317	-1.30292	N	N	4	intergenic	.	.	.
rs538592099	chr9:740595	-1.30292	N	chr9:288414	NA	intronic	.	KANK1	ENSG00000107104
rs116605118	chr15:90641071	-1.30292	N	chr15:90885806	2b	intronic	.	IDH2	ENSG00000182054
rs11578864	chr1:116303990	-1.30292	N	N	7	intronic	.	CASQ2	ENSG00000118729
rs528657272	chr1:237305880	-1.30292	N	N	NA	intronic	.	RYR2	ENSG00000198626
rs551573575	chr3:121349201	-1.30292	N	chr3:121781723	NA	downstream	.	.	.
rs534252971	chr4:84464356	-1.30292	N	chr4:84159219	NA	intronic	.	AGPAT9	ENSG00000138678
rs138149341	chr4:23889774	-1.30292	N	N	5	intronic	.	PPARGC1A	ENSG00000109819
rs147281833	chr3:16927208	-1.30292	N	chr3:16911330	3a	intronic	.	PLCL2	ENSG00000154822
rs77152411	chr8:22298018	-1.30292	N	chr8:22436681	4	upstream	.	.	.
rs182616435	chr8:33415768	-1.30292	N	N	5	intronic	.	RNF122	ENSG00000133874
rs146237047	chr3:119357926	-1.30292	N	chr3:119736594	2c	intergenic	.	.	.
rs372413344	chr16:58070015	-1.30292	N	N	5	intronic	.	MMP15	ENSG00000102996
rs528975180	chr8:22859031	-1.30292	N	chr8:22436681	NA	intronic	.	RHOBTB2	ENSG00000008853
rs143385227	chr12:2616904	-1.30292	N	chr12:3020644	5	intronic	.	CACNA1C	ENSG00000151067
rs557463487	chr3:159429411	-1.30292	N	chr3:159637678	NA	intronic	.	IQCJ-SCHIP1	ENSG00000250588
rs565007790	chr4:186655467	-1.30292	N	N	NA	intronic	.	SORBS2	ENSG00000154556
rs73969407	chr2:159854154	-1.30292	N	chr2:160345024	4	intronic	.	TANC1	ENSG00000115183
rs530357273	chr15:92326952	-1.30292	N	N	NA	intergenic	.	.	.
rs73969405	chr2:159830122	-1.30292	N	N	2b	intronic	.	TANC1	ENSG00000115183
rs73969404	chr2:159825978	-1.30292	N	N	3a	intronic	.	TANC1	ENSG00000115183
rs73969403	chr2:159825977	-1.30292	N	N	2b	intronic	.	TANC1	ENSG00000115183
rs7310779	chr12:573447	-1.30292	N	chr12:711662	5	intronic	.	B4GALNT3	ENSG00000139044
rs192972661	chr14:62185847	-1.30292	N	N	5	intronic	.	HIF1A	ENSG00000100644
rs556143298	chr10:115408475	-1.30292	N	chr10:115719472	NA	intronic	.	NRAP	ENSG00000197893
rs148071537	chr10:112565357	-1.30292	N	N	5	intronic	.	RBM20	ENSG00000203867
rs148071539	chr9:37905145	-1.30292	N	chr9:38196117	2b	upstream	.	.	.
rs563041804	chr11:16902343	-1.30292	N	chr11:16618307	NA	intronic	.	PLEKHA7	ENSG00000166689
rs144407486	chr8:11600078	-1.30292	N	chr8:11836514	3a	intronic	.	GATA4	ENSG00000136574
rs576296282	chr10:123916589	-1.30292	N	N	NA	intronic	.	TACC2	ENSG00000138162
rs139460120	chr2:103401268	-1.30292	N	chr2:103394709	7	intronic	.	TMEM182	ENSG00000170417
rs570966177	chr6:107349524	-1.30292	N	chr6:107444153	NA	UTR5	.	C6orf203	ENSG00000130349
rs576156744	chr3:69789873	-1.30292	N	N	NA	intronic	.	MITF	ENSG00000187098
rs563276119	chr12:4403223	-1.30292	N	chr12:4334295	NA	intronic	.	CCND2	ENSG00000118971
rs150831570	chr5:43643903	-1.30292	N	chr5:43866596	5	intronic	.	NNT	ENSG00000112992
rs191074724	chr10:18758524	-1.30292	N	chr10:18266410	5	intronic	.	CACNB2	ENSG00000165995
rs552512145	chr14:94438872	-1.30292	N	chr14:94008080	NA	intronic	.	ASB2	ENSG00000100628
rs541202682	chr4:47752795	-1.30292	N	N	NA	intronic	.	CORIN	ENSG00000145244
rs552121117	chr2:99954781	-1.30292	N	N	NA	intronic	.	EIF5B	ENSG00000158417
rs568488423	chr14:73170406	-1.30292	N	chr14:73414316	NA	intronic	.	DPF3	ENSG00000205683
rs570823543	chr10:123951959	-1.30292	N	N	NA	intronic	.	TACC2	ENSG00000138162
rs542351406	chr17:74542590	-1.30292	N	chr17:74710128	NA	intergenic	.	.	.
rs557051763	chr4:169429135	-1.30292	N	N	NA	intronic	.	PALLD	ENSG00000129116
rs572758635	chr12:3388619	-1.30292	N	chr12:3020644	NA	intronic	.	TSPAN9	ENSG00000011105
rs116367041	chr2:118771184	-1.30292	N	N	4	intronic	.	CCDC93	ENSG00000125633
rs191643403	chr12:5691230	-1.30292	N	N	5	intronic	.	ANO2	ENSG00000047617
rs115122949	chr6:3908586	-1.30292	N	N	4	intergenic	.	.	.
rs139590665	chr9:97778617	-1.30292	N	chr9:98243868	6	intronic	.	C9orf3	ENSG00000148120
rs551717913	chr2:169346762	-1.30292	N	chr2:169707552	NA	intronic	.	CERS6	ENSG00000172292
rs527305223	chr4:169437376	-1.30292	N	N	NA	intronic	.	PALLD	ENSG00000129116
rs531174820	chr2:238811552	-1.30292	N	chr2:238873673	NA	intronic	.	RAMP1	ENSG00000132329
rs549293717	chr4:95461491	-1.30292	N	N	NA	intronic	.	PDLIM5	ENSG00000163110
rs115321928	chr3:38685596	-1.30292	N	N	4	intronic	.	SCN5A	ENSG00000183873
rs143252918	chr7:8300774	-1.30292	N	chr7:8024840	3a	intronic	.	ICA1	ENSG00000003147
rs150414039	chr16:58058493	-1.30292	N	N	4	upstream	.	.	.
rs143700019	chr12:10366648	-1.30292	N	chr12:9899050	2b	intronic	.	GABARAPL1	ENSG00000139112
rs565699360	chr10:112467146	-1.30292	N	chr10:111969919	NA	intronic	.	RBM20	ENSG00000203867
rs150479309	chr1:85225027	-1.30292	N	N	4	intergenic	.	.	.
rs564751904	chr12:3311717	-1.30292	N	chr12:3020644	NA	intronic	.	TSPAN9	ENSG00000011105
rs368254012	chr8:135819971	-1.30292	N	chr8:135747967	2c	intergenic	.	.	.
rs145806459	chr9:103345506	-1.30292	N	N	5	intronic	.	MURC	ENSG00000170681
rs569812155	chr22:33993826	-1.30292	N	N	NA	intronic	.	LARGE	ENSG00000133424
rs572713183	chr14:77426337	-1.30292	N	chr14:77856184	NA	intergenic	.	.	.
rs566820652	chr4:65214020	-1.30292	N	N	NA	intronic	.	TECRL	ENSG00000205678
rs528130232	chr1:151881886	-1.30292	N	N	NA	exonic	synonymous	THEM4	ENSG00000159445
rs562184854	chr5:16466798	-1.30292	N	N	NA	upstream	.	.	.
rs554734169	chr3:192372973	-1.30292	N	N	NA	intronic	.	FGF12	ENSG00000114279
rs548468043	chr2:169543935	-1.30292	N	chr2:169707552	NA	intronic	.	CERS6	ENSG00000172292
rs72730131	chr4:152606582	-1.30292	N	chr4:152342190	5	intronic	.	PET112	ENSG00000059691
rs546959445	chr11:1970198	-1.30292	N	chr11:2320013	NA	intronic	.	MRPL23	ENSG00000214026
rs546909836	chr7:80238986	-1.30292	N	N	NA	intronic	.	CD36	ENSG00000135218
rs557720282	chr1:46391912	-1.30292	N	chr1:46513012	NA	intronic	.	MAST2	ENSG00000086015
rs114874927	chr5:170846460	-1.30292	N	N	4	upstream	.	.	.
rs529292325	chr7:116503517	-1.30292	N	chr7:116357368	NA	intronic	.	CAPZA2	ENSG00000198898
rs572457800	chr10:121040860	-1.30292	N	N	NA	intronic	.	GRK5	ENSG00000198873
rs368544221	chr22:34176395	-1.30292	N	N	5	intronic	.	LARGE	ENSG00000133424
rs144317887	chr13:32605368	-1.30292	N	N	2b	ncRNA_intronic	.	.	.
rs76380622	chr6:122332548	-1.30292	N	chr6:122746938	6	intergenic	.	.	.
rs543311386	chr6:36808310	-1.30292	N	chr6:36353934	NA	intergenic	.	.	.
rs181359985	chr20:36711063	-1.30292	N	chr20:36895860	6	intronic	.	RPRD1B	ENSG00000101413
rs541226824	chr1:26387280	-1.30292	N	chr1:26834960	NA	intronic	.	TRIM63	ENSG00000158022
rs533316238	chr17:2612209	-1.30292	N	chr17:2882005	NA	intronic	.	CLUH	ENSG00000132361
rs190678005	chr1:113496062	-1.30292	N	N	5	intronic	.	SLC16A1	ENSG00000155380
rs538181574	chr22:41865285	-1.30292	N	chr22:41752944	NA	intronic	.	ACO2	ENSG00000100412
rs192847019	chr1:214163266	-1.30292	N	chr1:213937382	4	intronic	.	PROX1	ENSG00000117707
rs565365238	chr11:16827241	-1.30292	N	chr11:16618307	NA	intronic	.	PLEKHA7	ENSG00000166689
rs113770050	chr14:32977999	-1.30292	N	N	5	intronic	.	AKAP6	ENSG00000151320
rs552152124	chr19:55666211	-1.30292	N	N	NA	intronic	.	TNNI3	ENSG00000129991
rs7907211	chr10:72142505	-1.30292	N	N	2a	upstream	.	.	.
rs116665169	chr10:116421420	-1.30292	N	N	5	intronic	.	ABLIM1	ENSG00000099204
rs199565084	chr12:120729521	-1.30292	N	chr12:121194862	4	intergenic	.	.	.
rs77427181	chr3:167748719	-1.30292	N	N	5	intronic	.	GOLIM4	ENSG00000173905
rs570472671	chr12:3351701	-1.30292	N	chr12:3020644	NA	intronic	.	TSPAN9	ENSG00000011105
rs113328069	chr2:40594582	-1.30292	N	N	7	intronic	.	SLC8A1	ENSG00000183023
rs532335029	chr3:192347630	-1.30292	N	N	NA	intronic	.	FGF12	ENSG00000114279
rs151039827	chr2:106007809	-1.30292	N	chr2:106433909	4	intronic	.	FHL2	ENSG00000115641
rs571180009	chr20:42780341	-1.30292	N	chr20:42660286	NA	intronic	.	JPH2	ENSG00000149596
rs535183304	chr4:65276363	-1.30292	N	N	NA	intergenic	.	.	.
rs556846151	chr5:78984574	-1.30292	N	N	NA	intergenic	.	.	.
rs138310981	chr7:49665457	-1.30292	N	chr7:49989818	5	intergenic	.	.	.
rs138310980	chr4:84458232	-1.30292	N	chr4:84159219	5	intronic	.	AGPAT9	ENSG00000138678
rs566484911	chr10:75413804	-1.30292	N	N	NA	intronic	.	SYNPO2L	ENSG00000166317
rs566484910	chr9:112918915	-1.30292	N	chr9:113338735	NA	intronic	.	AKAP2	ENSG00000241978
rs533076609	chr5:16538424	-1.30292	N	N	NA	intronic	.	FAM134B	ENSG00000154153
rs59893532	chr10:69419633	-1.30292	N	chr10:69559409	7	intronic	.	CTNNA3	ENSG00000183230
rs564856134	chr7:151328310	-1.30292	N	N	NA	intronic	.	PRKAG2	ENSG00000106617
rs7790583	chr7:136613557	-1.30292	N	N	5	ncRNA_intronic	.	CHRM2	ENSG00000181072
rs183949940	chr3:183363912	-1.30292	N	chr3:183730295	6	intronic	.	KLHL24	ENSG00000114796
rs185293463	chr1:180607227	-1.30292	N	chr1:180905694	6	intronic	.	XPR1	ENSG00000143324
rs74795301	chr4:186625127	-1.30292	N	N	7	intronic	.	SORBS2	ENSG00000154556
rs116118735	chr1:237396177	-1.30292	N	N	7	intronic	.	RYR2	ENSG00000198626
rs571595561	chr4:140843534	-1.30292	N	N	NA	intronic	.	MAML3	ENSG00000196782
rs143730066	chr5:80527757	-1.30292	N	N	6	ncRNA_intronic	.	.	.
rs116118731	chr1:232565096	-1.30292	N	N	2b	intronic	.	SIPA1L2	ENSG00000116991
rs149888082	chr5:131557011	-1.30292	N	chr5:131705458	6	intronic	.	P4HA2	ENSG00000072682
rs115996915	chr3:38691427	-1.30292	N	N	3a	upstream	.	.	.
rs149702811	chr2:192728078	-1.30292	N	chr2:192522423	7	intergenic	.	.	.
rs563657163	chr9:13651347	-1.30292	N	chr9:13676533	NA	intergenic	.	.	.
rs149830956	chr6:129690258	-1.30292	N	N	5	intronic	.	LAMA2	ENSG00000196569
rs9459658	chr6:166792731	-1.30292	N	N	6	intronic	.	MPC1	ENSG00000060762
rs541177707	chr4:23854173	-1.30292	N	N	NA	intronic	.	PPARGC1A	ENSG00000109819
rs190225416	chr2:101712057	-1.30292	N	chr2:101778319	6	intronic	.	TBC1D8	ENSG00000204634
rs117254626	chr18:3248615	-1.30292	N	N	4	intronic	.	MYL12A	ENSG00000101608
rs554707453	chr22:46638124	-1.30292	N	chr22:46615376	NA	UTR3	.	PPARA	ENSG00000186951
rs575627490	chr5:126365586	-1.30292	N	chr5:126091428	NA	intronic	.	2020-03-03	ENSG00000173926
rs540191876	chr3:122673459	-1.30292	N	chr3:123105721	NA	intronic	.	SEMA5B	ENSG00000082684
rs575055430	chr18:3209585	-1.30292	N	N	NA	intronic	.	MYOM1	ENSG00000101605
rs574457727	chr3:66551334	-1.30292	N	N	NA	upstream	.	LRIG1	ENSG00000144749
rs568863943	chr2:179735769	-1.30292	N	N	NA	intronic	.	CCDC141	ENSG00000163492
rs550696489	chr9:116358830	-1.30292	N	chr9:116085822	NA	intronic	.	RGS3	ENSG00000138835
rs142229662	chr18:33891892	-1.30292	N	N	5	intronic	.	FHOD3	ENSG00000134775
rs563696453	chr9:100285524	-1.30292	N	N	NA	intronic	.	TMOD1	ENSG00000136842
rs577753684	chr9:697758	-1.30292	N	chr9:288414	NA	intronic	.	KANK1	ENSG00000107104
rs141612463	chr7:107114588	-1.30292	N	N	3a	exonic	nonsynonymous	COG5	ENSG00000164597
rs11064395	chr12:821912	-1.30292	N	chr12:711662	5	intergenic	.	.	.
rs570346071	chr20:19767604	-1.30292	N	N	NA	intergenic	.	.	.
rs186941735	chr8:133772658	-1.30292	N	chr8:134103953	4	intronic	.	TMEM71	ENSG00000165071
rs187493503	chr9:14012788	-1.30292	N	chr9:13676533	7	intergenic	.	.	.
rs551683061	chr6:36805385	-1.30292	N	chr6:36353934	NA	intronic	.	CPNE5	ENSG00000124772
rs370235066	chr10:120982463	-1.30292	N	N	4	intronic	.	GRK5	ENSG00000198873
rs571746919	chr16:82736872	-1.30292	N	N	NA	intronic	.	CDH13	ENSG00000140945
rs187021132	chr1:1567242	-1.30292	N	N	4	upstream	.	.	.
rs574801896	chr9:13606210	-1.30292	N	chr9:13676533	NA	intergenic	.	.	.
rs139744173	chr5:173321057	-1.30292	N	chr5:173075213	6	intronic	.	CPEB4	ENSG00000113742
rs575749476	chr2:43301750	-1.30292	N	chr2:43762195	NA	intergenic	.	.	.
rs529678437	chr1:181058299	-1.30292	N	chr1:180905694	NA	exonic	synonymous	IER5	ENSG00000162783
rs572907647	chr3:16813347	-1.30292	N	chr3:16911330	NA	intergenic	.	.	.
rs541346468	chr5:148535382	-1.30292	N	chr5:148198999	NA	intronic	.	ABLIM3	ENSG00000173210
rs77325396	chr10:18702269	-1.30292	N	chr10:18266410	7	intronic	.	CACNB2	ENSG00000165995
rs554445205	chr19:48284244	-1.30292	N	N	NA	intronic	.	SEPW1	ENSG00000178980
rs544883949	chr3:167584483	-1.30292	N	N	NA	intergenic	.	.	.
rs538150638	chr8:102066176	-1.30292	N	N	NA	ncRNA_intronic	.	.	.
rs548536711	chr3:119371788	-1.30292	N	chr3:119736594	NA	intronic	.	POPDC2	ENSG00000121577
rs189597429	chr2:40714170	-1.30292	N	N	7	intronic	.	SLC8A1	ENSG00000183023
rs540027601	chr4:41571290	-1.30292	N	chr4:41371698	NA	intronic	.	LIMCH1	ENSG00000064042
rs191473473	chr6:54122394	-1.30292	N	N	6	intronic	.	MLIP	ENSG00000146147
rs533687867	chr1:237546783	-1.30292	N	N	NA	intronic	.	RYR2	ENSG00000198626
rs141755995	chr18:56257772	-1.30292	N	chr18:56395588	4	intronic	.	ALPK2	ENSG00000198796
rs188805514	chr15:63193125	-1.30292	N	chr15:62830704	5	intergenic	.	.	.
rs557012888	chr2:40623100	-1.30292	N	N	NA	intronic	.	SLC8A1	ENSG00000183023
rs74930603	chr4:186660507	-1.30292	N	N	5	intronic	.	SORBS2	ENSG00000154556
rs183287195	chr15:86044737	-1.30292	N	chr15:86294211	7	intronic	.	AKAP13	ENSG00000170776
rs528921785	chr5:148674240	-1.30292	N	chr5:148198999	NA	intronic	.	AFAP1L1	ENSG00000157510
rs546389209	chr14:73360126	-1.30292	N	chr14:73414316	NA	intronic	.	DPF3	ENSG00000205683
rs191258413	chr4:114683945	-1.30292	N	N	2b	upstream	.	.	.
rs553958696	chr3:156808834	-1.30292	N	N	NA	ncRNA_intronic	.	.	.
rs534053059	chr4:186606578	-1.30292	N	N	NA	intronic	.	SORBS2	ENSG00000154556
rs59193953	chr9:71304706	-1.30292	N	N	5	intergenic	.	.	.
rs74503698	chr10:123896812	-1.30292	N	N	5	intronic	.	TACC2	ENSG00000138162
rs530621548	chr4:114681385	-1.30292	N	N	NA	intronic	.	CAMK2D	ENSG00000145349
rs10139358	chr14:20801909	-1.30292	N	N	4	upstream	.	.	.
rs187170445	chr5:115731284	-1.30292	N	N	5	intergenic	.	.	.
rs567859018	chr3:138095264	-1.30292	N	N	NA	intronic	.	MRAS	ENSG00000158186
rs550960304	chr5:145449478	-1.30292	N	N	NA	intergenic	.	.	.
rs533587757	chr4:41586425	-1.30292	N	chr4:41371698	NA	intronic	.	LIMCH1	ENSG00000064042
rs536997690	chr2:179735847	-1.30292	N	N	NA	intronic	.	CCDC141	ENSG00000163492
rs185607889	chr4:159735072	-1.30292	N	N	7	intronic	.	FNIP2	ENSG00000052795
rs200290157	chr1:206902049	-1.30292	N	chr1:206968955	5	intronic	.	MAPKAPK2	ENSG00000162889
rs555142072	chr4:174600545	-1.30292	N	N	NA	intergenic	.	.	.
rs545056677	chr4:169438168	-1.30292	N	N	NA	intronic	.	PALLD	ENSG00000129116
rs563123471	chr10:123758493	-1.30292	N	N	NA	intronic	.	TACC2	ENSG00000138162
rs568722978	chr18:19779459	-1.30292	N	N	NA	intronic	.	GATA6	ENSG00000141448
rs141030773	chr8:67053593	-1.30292	N	chr8:66910531	4	intronic	.	TRIM55	ENSG00000147573
rs141991798	chr5:41869320	-1.30292	N	N	2b	intronic	.	OXCT1	ENSG00000083720
rs562637817	chr15:86045417	-1.30292	N	chr15:86294211	NA	intronic	.	AKAP13	ENSG00000170776
rs114264742	chr9:650863	-1.30292	N	chr9:288414	7	intronic	.	KANK1	ENSG00000107104
rs191703371	chr12:10364981	-1.30292	N	chr12:9899050	4	upstream	.	.	.
rs34841401	chr7:16685994	-1.30292	N	chr7:17015156	2b	intronic	.	BZW2	ENSG00000136261
rs116457298	chr1:237384031	-1.30292	N	N	5	intronic	.	RYR2	ENSG00000198626
rs527307889	chr2:40356830	-1.30292	N	N	NA	ncRNA_intronic	.	SLC8A1	ENSG00000183023
rs575126943	chr18:3197728	-1.30292	N	N	NA	intronic	.	MYOM1	ENSG00000101605
rs529003492	chr19:46912681	-1.30292	N	chr19:47100565	NA	downstream	.	.	.
rs150164893	chr6:34775486	-1.30292	N	chr6:35266231	6	intronic	.	UHRF1BP1	ENSG00000065060
rs551921755	chr3:122746017	-1.30292	N	chr3:123105721	NA	intronic	.	SEMA5B	ENSG00000082684
rs548668371	chr17:1013433	-1.30292	N	chr17:1373518	NA	intronic	.	ABR	ENSG00000159842
rs532183740	chr14:55205114	-1.30292	N	N	NA	intronic	.	SAMD4A	ENSG00000020577
rs190465941	chr19:3965860	-1.30292	N	chr19:4090422	7	ncRNA_intronic	.	DAPK3	ENSG00000167657
rs574529020	chr11:47370782	-1.30292	N	chr11:47454152	NA	intronic	.	MYBPC3	ENSG00000134571
rs559173564	chr13:76034901	-1.30292	N	N	NA	intronic	.	TBC1D4	ENSG00000136111
rs188468106	chr5:148537288	-1.30292	N	chr5:148198999	5	intronic	.	ABLIM3	ENSG00000173210
rs186017662	chr13:32774560	-1.30292	N	N	6	intronic	.	FRY	ENSG00000073910
rs76138154	chr10:91234331	-1.30292	N	chr10:91002804	7	intronic	.	SLC16A12	ENSG00000152779
rs66970215	chr1:100055892	-1.30292	N	N	5	intergenic	.	.	.
rs560407858	chr17:36908067	-1.30292	N	chr17:37298789	NA	upstream	.	.	.
rs146874985	chr17:33473702	-1.30292	N	chr17:33763678	6	intergenic	.	.	.
rs575359977	chr2:134936751	-1.30292	N	chr2:134991024	NA	intergenic	.	.	.
rs538575056	chr2:64080525	-1.30292	N	N	NA	intronic	.	UGP2	ENSG00000169764
rs79777014	chr3:25563969	-1.30292	N	chr3:25381636	7	intronic	.	RARB	ENSG00000077092
rs538952266	chr1:201353907	-1.30292	N	N	NA	intronic	.	LAD1	ENSG00000159166
rs531244426	chr15:73669108	-1.30292	N	N	NA	intergenic	.	.	.
rs10923165	chr1:117453787	-1.30292	N	chr1:117544331	4	intronic	.	PTGFRN	ENSG00000134247
rs62587239	chr9:130622110	-1.30292	N	chr9:130764955	7	intergenic	.	.	.
rs10923163	chr1:117453533	-1.30292	N	chr1:117544331	4	intronic	.	PTGFRN	ENSG00000134247
rs561113259	chr8:11546096	-1.30292	N	chr8:11836514	NA	intronic	.	.	.
rs530169492	chr12:3357357	-1.30292	N	chr12:3020644	NA	intronic	.	TSPAN9	ENSG00000011105
rs147070917	chr8:17103885	-1.30292	N	N	2b	intronic	.	CNOT7	ENSG00000198791
rs534317285	chr4:174464595	-1.30292	N	N	NA	intergenic	.	.	.
rs551581651	chr1:167604291	-1.30292	N	chr1:167600842	NA	intronic	.	RCSD1	ENSG00000198771
rs138877576	chr5:140719331	-1.30292	N	chr5:140519166	5	exonic	nonsynonymous	PCDHGA2	ENSG00000081853
rs564185438	chr8:98800587	-1.30292	N	N	NA	intronic	.	LAPTM4B	ENSG00000104341
rs79580332	chr14:73289680	-1.30292	N	chr14:73414316	5	intronic	.	DPF3	ENSG00000205683
rs150464834	chr9:95970391	-1.30292	N	chr9:95684697	4	intronic	.	WNK2	ENSG00000165238
rs528239762	chr2:24164205	-1.30292	N	chr2:24576414	NA	intronic	.	UBXN2A	ENSG00000173960
rs528465421	chr1:100684153	-1.30292	N	chr1:101100839	NA	intronic	.	DBT	ENSG00000137992
rs542859997	chr3:12702992	-1.30292	N	chr3:12267780	NA	intronic	.	RAF1	ENSG00000132155
rs543225905	chr2:174058628	-1.30292	N	N	NA	intronic	.	MLTK	ENSG00000091436
rs189945727	chr3:38688559	-1.30292	N	N	5	intronic	.	SCN5A	ENSG00000183873
rs188038880	chr2:105991123	-1.30292	N	chr2:106433909	5	intronic	.	FHL2	ENSG00000115641
rs73435034	chr10:121137010	-1.30292	N	N	5	intronic	.	GRK5	ENSG00000198873
rs76272655	chr10:11784480	-1.30292	N	N	4	UTR5	.	ECHDC3	ENSG00000134463
rs546108875	chr4:174452558	-1.30292	N	N	NA	ncRNA_intronic	.	.	.
rs552401900	chr19:46852335	-1.30292	N	chr19:47100565	NA	intronic	.	PPP5C	ENSG00000011485
rs73435032	chr10:121136379	-1.30292	N	N	5	intronic	.	GRK5	ENSG00000198873
rs539453312	chr3:178175027	-1.30292	N	N	NA	ncRNA_exonic	.	.	.
rs144827641	chr4:23866475	-1.30292	N	N	2b	intronic	.	PPARGC1A	ENSG00000109819
rs529488576	chr1:167425190	-1.30292	N	chr1:167600842	NA	intronic	.	CD247	ENSG00000198821
rs545831186	chr8:71581224	-1.30292	N	N	NA	intronic	.	LACTB2	ENSG00000147592
rs577770829	chr3:159541757	-1.30292	N	chr3:159637678	NA	intronic	.	IQCJ-SCHIP1	ENSG00000250588
rs191565875	chr14:32898094	-1.30292	N	N	7	intronic	.	AKAP6	ENSG00000151320
rs79342891	chr4:41364925	-1.30292	N	chr4:41371698	5	intronic	.	LIMCH1	ENSG00000064042
rs149653946	chr9:101705884	-1.30292	N	N	4	upstream	.	.	.
rs149833639	chr14:73331665	-1.30292	N	chr14:73414316	7	intronic	.	DPF3	ENSG00000205683
rs546201017	chr1:212408324	-1.30292	N	chr1:212558397	NA	ncRNA_intronic	.	.	.
rs572246612	chr18:34025577	-1.30292	N	N	NA	intronic	.	FHOD3	ENSG00000134775
rs147882695	chr4:95465565	-1.30292	N	N	6	intronic	.	PDLIM5	ENSG00000163110
rs546970931	chr10:62051766	-1.30292	N	N	NA	intronic	.	ANK3	ENSG00000151150
rs530871682	chr10:62113508	-1.30292	N	N	NA	intronic	.	ANK3	ENSG00000151150
rs556768680	chr19:1242097	-1.30292	N	chr19:836144	NA	intronic	.	ATP5D	ENSG00000099624
rs376619558	chr10:116389274	-1.30292	N	N	5	intronic	.	ABLIM1	ENSG00000099204
rs536997121	chr6:17986235	-1.30292	N	N	NA	intronic	.	KIF13A	ENSG00000137177
rs560187826	chr1:237387886	-1.30292	N	N	NA	intronic	.	RYR2	ENSG00000198626
rs11654394	chr17:55931566	-1.30292	N	chr17:55463857	6	intergenic	.	.	.
rs186199795	chr3:25528682	-1.30292	N	chr3:25381636	5	intronic	.	RARB	ENSG00000077092
rs549381686	chr1:236848942	-1.30292	N	N	NA	upstream	.	.	.
rs116205434	chr14:94431821	-1.30292	N	chr14:94008080	4	intronic	.	ASB2	ENSG00000100628
rs559703728	chr3:39223163	-1.30292	N	chr3:39307162	NA	intergenic	.	.	.
rs144798440	chr3:187647228	-1.30292	N	chr3:187652724	5	intergenic	.	.	.
rs192077027	chr7:31926690	-1.30292	N	N	5	intronic	.	PDE1C	ENSG00000154678
rs567234000	chr12:122461235	-1.30292	N	chr12:122254713	NA	intronic	.	BCL7A	ENSG00000110987
rs531945320	chr11:16896482	-1.30292	N	chr11:16618307	NA	intronic	.	PLEKHA7	ENSG00000166689
rs115116122	chr4:95375094	-1.30292	N	N	3a	intronic	.	PDLIM5	ENSG00000163110
rs202099752	chr2:220280754	-1.30292	N	chr2:220049128	5	intergenic	.	.	.
rs534072443	chr22:32461634	-1.30292	N	N	NA	intronic	.	SLC5A1	ENSG00000100170
rs113301542	chr9:134144374	-1.30292	N	N	4	intronic	.	FAM78A	ENSG00000126882
rs141220110	chr3:160938879	-1.30292	N	N	4	upstream	.	.	.
rs190206221	chr4:47827530	-1.30292	N	N	7	intronic	.	CORIN	ENSG00000145244
rs569722061	chr5:53756505	-1.30292	N	N	NA	intergenic	.	.	.
rs78083059	chr17:922734	-1.30292	N	chr17:1373518	5	intronic	.	ABR	ENSG00000159842
rs574663198	chr1:206847347	-1.30292	N	chr1:206968955	NA	intergenic	.	.	.
rs145778609	chr10:73600886	-1.30292	N	chr10:73520632	3a	intronic	.	PSAP	ENSG00000197746
rs190111632	chr1:202331482	-1.30292	N	N	5	intronic	.	PPP1R12B	ENSG00000077157
rs576078816	chr18:25668512	-1.30292	N	N	NA	intronic	.	CDH2	ENSG00000170558
rs569973510	chr3:38559552	-1.30292	N	N	NA	intronic	.	EXOG	ENSG00000157036
rs80343885	chr3:66419610	-1.30292	N	N	6	intronic	.	SLC25A26	ENSG00000144741
rs543023302	chr1:174129354	-1.30292	N	chr1:174222832	NA	intronic	.	RABGAP1L	ENSG00000152061
rs566514278	chr3:122695820	-1.30292	N	chr3:123105721	NA	intronic	.	SEMA5B	ENSG00000082684
rs548372802	chr2:169451691	-1.30292	N	chr2:169707552	NA	intronic	.	CERS6	ENSG00000172292
rs554225536	chr10:92781745	-1.30292	N	N	NA	intergenic	.	.	.
rs145146609	chr8:133763519	-1.30292	N	chr8:134103953	5	intronic	.	TMEM71	ENSG00000165071
rs533533280	chr2:40668538	-1.30292	N	N	NA	intronic	.	SLC8A1	ENSG00000183023
rs1167718	chr12:120979394	-1.30292	N	chr12:121194862	7	intronic	.	RNF10	ENSG00000022840
rs142041222	chr6:24668121	-1.30292	N	N	5	intronic	.	ACOT13	ENSG00000112304
rs569040237	chr11:112990170	-1.30292	N	N	NA	intronic	.	NCAM1	ENSG00000149294
rs138450266	chr9:545295	-1.30292	N	chr9:288414	7	intronic	.	KANK1	ENSG00000107104
rs76500497	chr13:24147102	-1.30292	N	N	2b	intronic	.	TNFRSF19	ENSG00000127863
rs145115832	chr10:18794885	-1.30292	N	N	4	intronic	.	CACNB2	ENSG00000165995
rs190532357	chr2:3584099	-1.30292	N	N	2b	intergenic	.	.	.
rs537073272	chr11:47207932	-1.30292	N	chr11:47454152	NA	UTR5	.	PACSIN3	ENSG00000165912
rs529471206	chr4:47787707	-1.30292	N	N	NA	intronic	.	CORIN	ENSG00000145244
rs553982987	chr7:151434072	-1.30292	N	N	NA	intronic	.	PRKAG2	ENSG00000106617
rs536366482	chr2:73050748	-1.30292	N	N	NA	intronic	.	EXOC6B	ENSG00000144036
rs536366481	chr1:184798154	-1.30292	N	chr1:185067805	NA	intronic	.	FAM129A	ENSG00000135842
rs79729179	chr11:16826347	-1.30292	N	chr11:16618307	3a	intronic	.	PLEKHA7	ENSG00000166689
rs140280189	chr10:89926205	-1.30292	N	chr10:89681458	4	intergenic	.	.	.
rs556265488	chr9:130615743	-1.30292	N	chr9:130764955	NA	intronic	.	ENG	ENSG00000106991
rs558787776	chr17:73043997	-1.30292	N	chr17:72695211	NA	intronic	.	KCTD2	ENSG00000180901
rs540751659	chr7:44646596	-1.30292	N	chr7:44811223	NA	intronic	.	OGDH	ENSG00000105953
rs551634106	chr1:111992405	-1.30292	N	N	NA	intronic	.	ATP5F1	ENSG00000116459
rs571660142	chr10:123874377	-1.30292	N	N	NA	intronic	.	TACC2	ENSG00000138162
rs188681660	chr5:172657131	-1.30292	N	chr5:173075213	2b	intergenic	.	.	.
rs184399191	chr22:33752044	-1.30292	N	N	6	intronic	.	LARGE	ENSG00000133424
rs186990952	chr6:150491412	-1.30292	N	chr6:150373194	6	intronic	.	PPP1R14C	ENSG00000198729
rs534809940	chr4:84462399	-1.30292	N	chr4:84159219	NA	intronic	.	AGPAT9	ENSG00000138678
rs570267632	chr17:55166654	-1.30292	N	chr17:55463857	NA	intronic	.	AKAP1	ENSG00000121057
rs190905321	chr7:101684981	-1.30292	N	chr7:101880795	7	intronic	.	CUX1	ENSG00000257923
rs548663548	chr4:47770243	-1.30292	N	N	NA	intronic	.	CORIN	ENSG00000145244
rs547147116	chr2:201984568	-1.30292	N	chr2:202112471	NA	intronic	.	CFLAR	ENSG00000003402
rs551341290	chr20:56015941	-1.30292	N	N	NA	intergenic	.	.	.
rs545824870	chr6:123958991	-1.30292	N	N	NA	upstream	.	.	.
rs189309607	chr5:70926195	-1.30292	N	N	7	intronic	.	MCCC2	ENSG00000131844
rs544715222	chr5:70927454	-1.30292	N	N	NA	intronic	.	MCCC2	ENSG00000131844
rs148369613	chr3:69812447	-1.30292	N	N	5	intronic	.	MITF	ENSG00000187098
rs141392461	chr4:95449918	-1.30292	N	N	7	intronic	.	PDLIM5	ENSG00000163110
rs191673884	chr15:71302413	-1.30292	N	chr15:70933290	7	intronic	.	LRRC49	ENSG00000137821
rs77189383	chr2:40657994	-1.30292	N	N	5	intronic	.	SLC8A1	ENSG00000183023
rs62085143	chr17:74699110	-1.30292	N	chr17:74710128	4	intronic	.	MXRA7	ENSG00000182534
rs62085142	chr17:74692329	-1.30292	N	chr17:74710128	5	intronic	.	MXRA7	ENSG00000182534
rs532775899	chr13:76022167	-1.30292	N	N	NA	intronic	.	TBC1D4	ENSG00000136111
rs566298732	chr8:52577563	-1.30292	N	N	NA	intronic	.	PXDNL	ENSG00000147485
rs531600941	chr12:81330776	-1.30292	N	N	NA	intronic	.	LIN7A	ENSG00000111052
rs62085149	chr17:74702294	-1.30292	N	chr17:74710128	7	intronic	.	MXRA7	ENSG00000182534
rs62085148	chr17:74701615	-1.30292	N	chr17:74710128	5	intronic	.	MXRA7	ENSG00000182534
rs376160643	chr20:62133085	-1.30292	N	chr20:62216808	5	intergenic	.	.	.
rs576862315	chr7:101482690	-1.30292	N	chr7:101880795	NA	intronic	.	CUX1	ENSG00000257923
rs576862313	chr5:16459760	-1.30292	N	N	NA	intronic	.	ZNF622	ENSG00000173545
rs541331309	chr1:206911323	-1.30292	N	chr1:206968955	NA	intergenic	.	.	.
rs546336321	chr3:58292783	-1.30292	N	chr3:58036811	NA	intronic	.	RPP14	ENSG00000163684
rs144453122	chr2:3580758	-1.30292	N	N	5	intergenic	.	.	.
rs181736995	chr11:19220486	-1.30292	N	chr11:19297340	5	intronic	.	CSRP3	ENSG00000129170
rs184436888	chr5:127875272	-1.30292	N	chr5:127487603	5	intergenic	.	.	.
rs56368632	chr8:107780568	-1.30292	N	N	6	intronic	.	ABRA	ENSG00000174429
rs80113271	chr3:69171285	-1.30292	N	N	4	exonic	nonsynonymous	LMOD3	ENSG00000163380
rs191954569	chr8:17659054	-1.30292	N	N	4	upstream	.	.	.
rs557495573	chr9:116308104	-1.30292	N	chr9:116085822	NA	intronic	.	RGS3	ENSG00000138835
rs181736998	chr8:135824308	-1.30292	N	chr8:135747967	5	intergenic	.	.	.
rs77820224	chr19:56189341	-1.30292	N	N	4	intronic	.	EPN1	ENSG00000063245
rs529996090	chr7:563892	-1.30292	N	N	NA	ncRNA_exonic	.	.	.
rs553273855	chr5:128302564	-1.30292	N	N	NA	intronic	.	SLC27A6	ENSG00000113396
rs542671531	chr5:111676556	-1.30292	N	N	NA	intronic	.	EPB41L4A	ENSG00000129595
rs56756058	chr8:17469936	-1.30292	N	N	6	intronic	.	PDGFRL	ENSG00000104213
rs141814066	chr3:187961077	-1.30292	N	chr3:188441161	2b	intronic	.	LPP	ENSG00000145012
rs573372786	chr2:101438358	-1.30292	N	chr2:101778319	NA	intronic	.	NPAS2	ENSG00000170485
rs181927959	chr4:47831462	-1.30292	N	N	7	intronic	.	CORIN	ENSG00000145244
rs115187141	chr5:78673990	-1.30292	N	N	7	intronic	.	HOMER1	ENSG00000152413
rs529950354	chr5:137910338	-1.30292	N	chr5:137664945	NA	intronic	.	HSPA9	ENSG00000113013
rs568022741	chr6:41021379	-1.30292	N	chr6:41054262	NA	intronic	.	APOBEC2	ENSG00000124701
rs570973266	chr13:76361374	-1.30292	N	N	NA	intronic	.	LMO7	ENSG00000136153
rs538989488	chr9:103345523	-1.30292	N	N	NA	intronic	.	MURC	ENSG00000170681
rs566544753	chr12:120974979	-1.30292	N	chr12:121194862	NA	intronic	.	RNF10	ENSG00000022840
rs76673631	chr2:40569835	-1.30292	N	N	7	intronic	.	SLC8A1	ENSG00000183023
rs542531146	chr12:64062218	-1.30292	N	N	NA	UTR5	.	DPY19L2	ENSG00000177990
rs7932025	chr11:34364111	-1.30292	N	chr11:33903609	4	intronic	.	ABTB2	ENSG00000166016
rs530029985	chr8:58907027	-1.30292	N	N	NA	upstream	.	.	.
rs3897058	chr3:66468089	-1.30292	N	N	5	intronic	.	LRIG1	ENSG00000144749
rs77101598	chr16:82766127	-1.30292	N	N	5	intronic	.	CDH13	ENSG00000140945
rs568109610	chr6:129209839	-1.30292	N	N	NA	intronic	.	LAMA2	ENSG00000196569
rs182752288	chr1:226461515	-1.30292	N	chr1:226914734	7	intronic	.	LIN9	ENSG00000183814
rs530202554	chr3:119041937	-1.30292	N	N	NA	intronic	.	ARHGAP31	ENSG00000031081
rs529131792	chr4:142049988	-1.30292	N	N	NA	intronic	.	RNF150	ENSG00000170153
rs191214439	chr5:41407566	-1.30292	N	N	6	intronic	.	PLCXD3	ENSG00000182836
rs555100694	chr3:159482797	-1.30292	N	chr3:159637678	NA	exonic	nonsynonymous	IQCJ-SCHIP1	ENSG00000250588
rs537071656	chr2:43303349	-1.30292	N	chr2:43762195	NA	intergenic	.	.	.
rs564229292	chr12:19386404	-1.30292	N	N	NA	intronic	.	PLEKHA5	ENSG00000052126
rs148667858	chr10:112419662	-1.30292	N	chr10:111969919	7	intronic	.	RBM20	ENSG00000203867
rs138550099	chr3:192056444	-1.30292	N	N	5	intronic	.	FGF12	ENSG00000114279
rs576581123	chr17:42906964	-1.30292	N	chr17:43392208	NA	intronic	.	GJC1	ENSG00000182963
rs143756766	chr15:41694781	-1.30292	N	chr15:41496713	4	upstream	.	.	.
rs192105989	chr10:116312042	-1.30292	N	N	5	intronic	.	ABLIM1	ENSG00000099204
rs146358463	chr18:19774908	-1.30292	N	N	6	intronic	.	GATA6	ENSG00000141448
rs2952275	chr17:66518663	-1.30292	N	N	5	intronic	.	PRKAR1A	ENSG00000108946
rs560785595	chr11:12001916	-1.30292	N	chr11:12133478	NA	intronic	.	DKK3	ENSG00000050165
rs77851420	chr9:38046365	-1.30292	N	chr9:38196117	4	intronic	.	SHB	ENSG00000107338
rs570466033	chr9:469911	-1.30292	N	chr9:288414	NA	upstream	.	.	.
rs374952309	chr20:5987058	-1.30292	N	N	4	exonic	nonsynonymous	CRLS1	ENSG00000088766
rs183804105	chr13:76001286	-1.30292	N	N	6	intronic	.	TBC1D4	ENSG00000136111
rs569516679	chr7:116090083	-1.30292	N	chr7:116357368	NA	intergenic	.	.	.
rs377219161	chr5:102455911	-1.30292	N	chr5:102118385	4	upstream	.	.	.
rs10119736	chr9:112910247	-1.30292	N	chr9:113338735	7	intronic	.	AKAP2	ENSG00000241978
rs564065685	chr2:128413901	-1.30292	N	N	NA	intronic	.	LIMS2	ENSG00000072163
rs529484043	chr6:150471786	-1.30292	N	chr6:150373194	NA	intronic	.	PPP1R14C	ENSG00000198729
rs183304364	chr18:13680317	-1.30292	N	chr18:13594999	6	intronic	.	FAM210A	ENSG00000177150
rs182453765	chr3:48636585	-1.30292	N	chr3:48388170	4	exonic	synonymous	UQCRC1	ENSG00000010256
rs565991851	chr9:95985562	-1.30292	N	chr9:95684697	NA	intronic	.	WNK2	ENSG00000165238
rs564354520	chr12:119685436	-1.30292	N	chr12:120146925	NA	intergenic	.	.	.
rs546435665	chr3:32611801	-1.30292	N	chr3:33087395	NA	intronic	.	DYNC1LI1	ENSG00000144635
rs538707117	chr10:116412509	-1.30292	N	N	NA	intronic	.	ABLIM1	ENSG00000099204
rs189153578	chr6:4348913	-1.30292	N	N	4	intergenic	.	.	.
rs549646859	chr18:71816574	-1.30292	N	N	NA	intronic	.	TIMM21	ENSG00000075336
rs4514633	chr15:86041017	-1.30292	N	chr15:86294211	5	intronic	.	AKAP13	ENSG00000170776
rs540069266	chr18:32712821	-1.30292	N	N	NA	intronic	.	MAPRE2	ENSG00000166974
rs540486483	chr12:6602989	-1.30292	N	chr12:6499533	NA	upstream	.	NCAPD2	ENSG00000010292
rs141727821	chr2:179664507	-1.30292	N	N	7	intronic	.	TTN	ENSG00000155657
rs543075996	chr5:41429849	-1.30292	N	N	NA	intronic	.	PLCXD3	ENSG00000182836
rs113909909	chr13:22249062	-1.30292	N	N	4	intronic	.	FGF9	ENSG00000102678
rs533626715	chr5:41263821	-1.30292	N	N	NA	intergenic	.	.	.
rs553982085	chr19:8386421	-1.30292	N	N	NA	exonic	nonsynonymous	RPS28	ENSG00000233927
rs374595759	chr8:124661983	-1.30292	N	N	5	intronic	.	KLHL38	ENSG00000175946
rs541215281	chr14:33293003	-1.30292	N	N	NA	exonic	nonsynonymous	AKAP6	ENSG00000151320
rs559124832	chr14:34415815	-1.30292	N	N	NA	intronic	.	EGLN3	ENSG00000129521
rs562379597	chr12:19338820	-1.30292	N	N	NA	intronic	.	PLEKHA5	ENSG00000052126
rs541631667	chr14:73269939	-1.30292	N	chr14:73414316	NA	intronic	.	DPF3	ENSG00000205683
rs374011204	chr6:5762819	-1.30292	N	N	5	intronic	.	FARS2	ENSG00000145982
rs558105208	chr5:173318554	-1.30292	N	chr5:173075213	NA	intronic	.	CPEB4	ENSG00000113742
rs565851273	chr15:25105096	-1.30292	N	N	NA	intronic	.	SNRPN	ENSG00000128739
rs115702638	chr3:42058594	-1.30292	Y	N	6	intergenic	.	.	.
rs538242429	chr9:535062	-1.30292	N	chr9:288414	NA	intronic	.	KANK1	ENSG00000107104
rs557048320	chr18:33918994	-1.30292	N	N	NA	intronic	.	FHOD3	ENSG00000134775
rs554520065	chr9:97777226	-1.30292	N	chr9:98243868	NA	intronic	.	C9orf3	ENSG00000148120
rs570057121	chr10:116282456	-1.30292	N	N	NA	intronic	.	ABLIM1	ENSG00000099204
rs372143815	chr10:18772932	-1.30292	N	N	5	intronic	.	CACNB2	ENSG00000165995
rs189712145	chr17:55927742	-1.30292	N	chr17:55463857	4	upstream	.	.	.
rs191681659	chr10:115411622	-1.30292	N	chr10:115719472	7	exonic	synonymous	NRAP	ENSG00000197893
rs572875965	chr20:6017036	-1.30292	N	N	NA	intronic	.	CRLS1	ENSG00000088766
rs191810181	chr22:41866707	-1.30292	N	chr22:41752944	5	intronic	.	ACO2	ENSG00000100412
rs527648786	chr18:3183180	-1.30292	N	N	NA	intronic	.	MYOM1	ENSG00000101605
rs181738738	chr12:2634470	-1.30292	N	chr12:3020644	5	intronic	.	CACNA1C	ENSG00000151067
rs541503365	chr13:76012165	-1.30292	N	N	NA	intronic	.	TBC1D4	ENSG00000136111
rs560776097	chr5:111743339	-1.30292	N	N	NA	intronic	.	EPB41L4A	ENSG00000129595
rs545105646	chr2:103376664	-1.30292	N	chr2:103394709	NA	intergenic	.	.	.
rs183267374	chr6:30705991	-1.30292	N	N	4	intronic	.	FLOT1	ENSG00000137312
rs538318557	chr12:110732376	-1.30292	N	chr12:111133088	NA	intronic	.	ATP2A2	ENSG00000174437
rs140291658	chr10:88437630	-1.30292	N	N	5	intronic	.	LDB3	ENSG00000122367
rs560748754	chr22:35994442	-1.30292	N	N	NA	intergenic	.	.	.
rs528051102	chr1:232736859	-1.30292	N	N	NA	intergenic	.	.	.
rs79941552	chr9:134142630	-1.30292	N	N	7	intronic	.	FAM78A	ENSG00000126882
rs561964546	chr14:55155002	-1.30292	N	N	NA	intronic	.	SAMD4A	ENSG00000020577
rs561622242	chr22:46742845	-1.30292	N	chr22:46615376	NA	intronic	.	TRMU	ENSG00000100416
rs558644360	chr15:42241623	-1.30292	N	chr15:42266262	NA	intronic	.	EHD4	ENSG00000103966
rs79478041	chr15:85998750	-1.30292	N	chr15:86294211	5	intronic	.	AKAP13	ENSG00000170776
rs539561791	chr15:73671328	-1.30292	N	N	NA	intergenic	.	.	.
rs145083494	chr10:18766802	-1.30292	N	N	7	intronic	.	CACNB2	ENSG00000165995
rs149627534	chr3:119374822	-1.30292	N	chr3:119736594	5	intronic	.	POPDC2	ENSG00000121577
rs147743783	chr18:34089974	-1.30292	N	N	5	intronic	.	FHOD3	ENSG00000134775
rs8112149	chr19:33166408	-1.30292	N	N	4	UTR5	.	RGS9BP	ENSG00000186326
rs551509331	chr3:17081384	-1.30292	N	chr3:16911330	NA	intronic	.	PLCL2	ENSG00000154822
rs186248430	chr14:23909915	-1.30292	N	chr14:23755598	5	intergenic	.	.	.
rs565084113	chr9:95966880	-1.30292	N	chr9:95684697	NA	intronic	.	WNK2	ENSG00000165238
rs527459522	chr6:141804810	-1.30292	N	N	NA	intergenic	.	.	.
rs45496897	chr14:23881833	-1.30292	N	chr14:23755598	5	downstream	.	.	.
rs149939750	chr8:134548254	-1.30292	N	chr8:134103953	4	intronic	.	ST3GAL1	ENSG00000008513
rs186275153	chr2:33669664	-1.30292	N	N	2b	intronic	.	RASGRP3	ENSG00000152689
rs570712445	chr2:11599581	-1.30292	N	N	NA	intronic	.	E2F6	ENSG00000169016
rs558509887	chr2:106045053	-1.30292	N	chr2:106433909	NA	intronic	.	FHL2	ENSG00000115641
rs562689373	chr8:97281880	-1.30292	N	N	NA	intronic	.	PTDSS1	ENSG00000156471
rs541223448	chr1:206810415	-1.30292	N	chr1:206968955	NA	intronic	.	DYRK3	ENSG00000143479
rs181458647	chr4:140842779	-1.30292	N	N	4	intronic	.	MAML3	ENSG00000196782
rs192543317	chr11:119247321	-1.30292	N	chr11:118747576	4	intronic	.	USP2	ENSG00000036672
rs569181849	chr1:57123335	-1.30292	N	chr1:56905524	NA	intronic	.	PRKAA2	ENSG00000162409
rs531315488	chr2:177134832	-1.30292	N	N	NA	intronic	.	MTX2	ENSG00000128654
rs549174753	chr7:157192242	-1.30292	N	N	NA	intronic	.	DNAJB6	ENSG00000105993
rs570121349	chr12:21950414	-1.30292	N	N	NA	UTR3	.	ABCC9	ENSG00000069431
rs73154078	chr22:35984840	-1.30292	N	N	6	intergenic	.	.	.
rs149617297	chr10:116412429	-1.30292	N	N	5	intronic	.	ABLIM1	ENSG00000099204
rs16967928	chr18:34103881	-1.30292	N	N	5	intronic	.	FHOD3	ENSG00000134775
rs376168011	chr3:64670699	-1.30292	N	chr3:64705365	4	ncRNA_exonic	.	ADAMTS9	ENSG00000163638
rs570121343	chr13:76386398	-1.30292	N	N	NA	intronic	.	LMO7	ENSG00000136153
rs187207374	chr6:13613011	-1.30292	N	N	6	UTR3	.	SIRT5	ENSG00000124523
rs562013858	chr4:113636085	-1.30292	N	N	NA	intergenic	.	.	.
rs11244379	chr9:134208025	-1.30292	N	N	5	intergenic	.	.	.
rs539697760	chr15:63344616	-1.30292	N	chr15:63791228	NA	intronic	.	TPM1	ENSG00000140416
rs140327246	chr22:19398854	-1.30292	N	chr22:19058146	5	intronic	.	HIRA	ENSG00000100084
rs2292589	chr8:55047719	-1.30292	N	chr8:55421769	4	upstream	.	.	.
rs563244339	chr18:25656465	-1.30292	N	N	NA	intronic	.	CDH2	ENSG00000170558
rs61272208	chr3:160817070	-1.30292	N	N	6	intronic	.	B3GALNT1	ENSG00000169255
rs570622282	chr1:237412461	-1.30292	N	N	NA	intronic	.	RYR2	ENSG00000198626
rs548764089	chr11:62559486	-1.30292	N	N	NA	UTR5	.	TMEM223	ENSG00000168569
rs147651033	chr4:114476768	-1.30292	N	N	6	intronic	.	CAMK2D	ENSG00000145349
rs535942980	chr2:179888997	-1.30292	N	N	NA	intronic	.	CCDC141	ENSG00000163492
rs567183556	chr12:111017705	-1.30292	N	chr12:111357727	NA	intronic	.	PPTC7	ENSG00000196850
rs539748583	chr9:14306825	-1.30292	N	chr9:14161670	NA	intronic	.	NFIB	ENSG00000147862
rs181059638	chr5:128302752	-1.30292	N	N	5	intronic	.	SLC27A6	ENSG00000113396
rs115287112	chr3:159386865	-1.30292	N	chr3:159637678	4	intronic	.	IQCJ-SCHIP1	ENSG00000250588
rs544766616	chr10:105155922	-1.30292	N	N	NA	intronic	.	USMG5	ENSG00000173915
rs184095134	chr20:33956167	-1.30292	N	N	7	intronic	.	UQCC1	ENSG00000101019
rs192947906	chr7:31988921	-1.30292	N	N	6	intronic	.	PDE1C	ENSG00000154678
rs559662597	chr18:34054399	-1.30292	N	N	NA	intronic	.	FHOD3	ENSG00000134775
rs559662594	chr12:823529	-1.30292	N	chr12:711662	NA	intergenic	.	.	.
rs139544134	chr8:17645642	-1.30292	N	N	6	intronic	.	MTUS1	ENSG00000129422
rs528823212	chr6:45913060	-1.30292	N	chr6:45569863	NA	intronic	.	CLIC5	ENSG00000112782
rs575853600	chr18:12374619	-1.30292	N	chr18:12856908	NA	intronic	.	AFG3L2	ENSG00000141385
rs577455552	chr1:237260268	-1.30292	N	N	NA	intronic	.	RYR2	ENSG00000198626
rs577840919	chr1:165607128	-1.30292	N	N	NA	intronic	.	MGST3	ENSG00000143198
rs370229204	chr14:32895772	-1.30292	N	N	5	intronic	.	AKAP6	ENSG00000151320
rs141806710	chr3:49057547	-1.30292	N	chr3:49267435	4	intronic	.	DALRD3	ENSG00000178149
rs374210389	chr5:156975207	-1.30292	N	chr5:156655015	5	intronic	.	ADAM19	ENSG00000135074
rs191618189	chr15:86074581	-1.30292	N	chr15:86294211	4	intronic	.	AKAP13	ENSG00000170776
rs576388644	chr14:32837366	-1.30292	N	N	NA	intronic	.	AKAP6	ENSG00000151320
rs575733295	chr9:124920514	-1.30292	N	N	NA	intronic	.	NDUFA8	ENSG00000119421
rs566295068	chr7:16683869	-1.30292	N	chr7:17015156	NA	intronic	.	ANKMY2	ENSG00000106524
rs548016785	chr18:56211813	-1.30292	N	chr18:56395588	NA	intronic	.	ALPK2	ENSG00000198796
rs77243705	chr12:119642541	-1.30292	N	N	6	intergenic	.	.	.
rs552761758	chr3:156825502	-1.30292	N	N	NA	ncRNA_intronic	.	.	.
rs546741029	chr11:9596274	-1.30292	N	chr11:9730141	NA	UTR5	.	WEE1	ENSG00000166483
rs368297589	chr4:186572879	-1.30292	N	N	3a	intronic	.	SORBS2	ENSG00000154556
rs558889791	chr9:14263056	-1.30292	N	chr9:14161670	NA	intronic	.	NFIB	ENSG00000147862
rs185210144	chr4:123843885	-1.30292	N	chr4:123560939	4	intronic	.	NUDT6	ENSG00000170917
rs568553795	chr15:83473408	-1.30292	N	N	NA	intronic	.	FSD2	ENSG00000186628
rs535775803	chr2:169322766	-1.30292	N	chr2:169707552	NA	intronic	.	CERS6	ENSG00000172292
rs545388634	chr8:97243622	-1.30292	N	N	NA	exonic	nonsynonymous	UQCRB	ENSG00000156467
rs190412296	chr6:6688407	-1.30292	N	chr6:7139161	6	intergenic	.	.	.
rs181589475	chr2:40778059	-1.30292	N	N	6	intergenic	.	.	.
rs190129295	chr3:37094501	-1.30292	N	N	2b	UTR3	.	LRRFIP2	ENSG00000093167
rs575485157	chr5:171000984	-1.30292	N	N	NA	intergenic	.	.	.
rs138053148	chr1:115880739	-1.30292	N	N	4	intronic	.	NGF	ENSG00000134259
rs183886323	chr1:26394804	-1.30292	N	chr1:26834960	7	upstream	.	.	.
rs531437093	chr4:174449771	-1.30292	N	N	NA	intronic	.	HAND2	ENSG00000164107
rs555341911	chr11:16931646	-1.30292	N	chr11:16618307	NA	intronic	.	PLEKHA7	ENSG00000166689
rs557376039	chr7:56045277	-1.30292	N	chr7:56068714	NA	intronic	.	GBAS	ENSG00000146729
rs142937355	chr12:21967887	-1.30292	N	N	7	intronic	.	ABCC9	ENSG00000069431
rs149341370	chr9:13608018	-1.30292	N	chr9:13676533	4	intergenic	.	.	.
rs560175423	chr6:44203467	-1.30292	N	chr6:43804571	NA	intergenic	.	.	.
rs554572756	chr3:124764298	-1.30292	N	N	NA	intronic	.	HEG1	ENSG00000173706
rs148428792	chr7:151387751	-1.30292	N	N	2b	intronic	.	PRKAG2	ENSG00000106617
rs75866749	chr8:87528061	-1.30292	N	chr8:87169049	3a	intronic	.	CPNE3	ENSG00000085719
rs565669880	chr1:65210534	-1.30292	N	chr1:65412830	NA	upstream	.	.	.
rs7975449	chr12:3242679	-1.30292	N	chr12:3020644	5	intronic	.	TSPAN9	ENSG00000011105
rs544236967	chr1:167605279	-1.30292	N	chr1:167600842	NA	intronic	.	RCSD1	ENSG00000198771
rs369348570	chr8:19585848	-1.30292	N	chr8:19871320	4	intergenic	.	.	.
rs559309033	chr18:34052272	-1.30292	N	N	NA	intronic	.	FHOD3	ENSG00000134775
rs149025722	chr1:74887120	-1.30292	N	N	7	intronic	.	TNNI3K	ENSG00000116783
rs534553428	chr6:150466799	-1.30292	N	chr6:150373194	NA	intronic	.	PPP1R14C	ENSG00000198729
rs141146967	chr14:105939244	-1.30292	N	chr14:105637156	4	upstream	.	.	.
rs371168617	chr9:14353672	-1.30292	N	chr9:14161670	4	intronic	.	NFIB	ENSG00000147862
rs115600844	chr3:98455427	-1.30292	N	chr3:98428155	7	intronic	.	ST3GAL6	ENSG00000064225
rs569947979	chr3:57929155	-1.30292	N	chr3:58036811	NA	intergenic	.	.	.
rs376266938	chr2:27434783	-1.30292	N	chr2:27295885	2b	intronic	.	SLC5A6	ENSG00000138074
rs78474487	chr22:33857818	-1.30292	N	N	5	intronic	.	LARGE	ENSG00000133424
rs541393882	chr10:90003504	-1.30292	N	chr10:89681458	NA	intergenic	.	.	.
rs565104834	chr3:38624787	-1.30292	N	N	NA	intronic	.	SCN5A	ENSG00000183873
rs59652508	chr15:73666633	-1.30292	N	N	6	intergenic	.	.	.
rs183833525	chr5:132201318	-1.30292	N	chr5:131705458	5	intronic	.	GDF9	ENSG00000164404
rs560251745	chr1:26583990	-1.30292	N	chr1:26834960	NA	intronic	.	CEP85	ENSG00000130695
rs546308095	chr5:172670031	-1.30292	N	chr5:173075213	NA	intergenic	.	.	.
rs567004116	chr17:2610457	-1.30292	N	chr17:2882005	NA	intronic	.	CLUH	ENSG00000132361
rs554460727	chr1:26385618	-1.30292	N	chr1:26834960	NA	intronic	.	TRIM63	ENSG00000158022
rs531831024	chr3:192313567	-1.30292	N	N	NA	intronic	.	FGF12	ENSG00000114279
rs143806836	chr4:113595628	-1.30292	N	N	5	intergenic	.	.	.
rs543472899	chr4:174470097	-1.30292	N	N	NA	intergenic	.	.	.
rs115982952	chr12:68045191	-1.30292	N	N	4	intronic	.	DYRK2	ENSG00000127334
rs200511785	chr17:18087941	-1.30292	N	chr17:17707105	4	exonic	synonymous	ALKBH5	ENSG00000091542
rs576483488	chr4:95471606	-1.30292	N	N	NA	intronic	.	PDLIM5	ENSG00000163110
rs558050681	chr3:42207881	-1.30292	N	N	NA	intronic	.	TRAK1	ENSG00000182606
rs895572	chr2:238815252	-1.30292	N	chr2:238873673	6	intronic	.	RAMP1	ENSG00000132329
rs192503512	chr3:123125855	-1.30292	N	chr3:123105721	5	intronic	.	ADCY5	ENSG00000173175
rs116586360	chr2:134896320	-1.30292	N	chr2:134991024	5	intergenic	.	.	.
rs538619046	chr17:2610985	-1.30292	N	chr17:2882005	NA	intronic	.	CLUH	ENSG00000132361
rs560210759	chr1:237342926	-1.30292	N	N	NA	intronic	.	RYR2	ENSG00000198626
rs145929577	chr4:8318928	-1.30292	N	N	5	intergenic	.	.	.
rs183768792	chr3:121311681	-1.30292	N	chr3:121781723	5	upstream	.	.	.
rs532121153	chr19:1245889	-1.30292	N	chr19:836144	NA	intergenic	.	.	.
rs575787238	chr12:3386004	-1.30292	N	chr12:3020644	NA	intronic	.	TSPAN9	ENSG00000011105
rs545346547	chr6:44216110	-1.30292	N	chr6:43804571	NA	intronic	.	HSP90AB1	ENSG00000096384
rs146729735	chr5:41795505	-1.30292	N	N	5	intronic	.	OXCT1	ENSG00000083720
rs576691036	chr13:42360175	-1.30292	N	N	NA	intronic	.	VWA8	ENSG00000102763
rs565391353	chr1:205783231	-1.30292	N	chr1:205676263	NA	upstream	.	.	.
rs547363305	chr14:55205126	-1.30292	N	N	NA	intronic	.	SAMD4A	ENSG00000020577
rs12420432	chr11:111783973	-1.30292	N	chr11:111543916	4	ncRNA_intronic	.	CRYAB	ENSG00000109846
rs74512635	chr2:40625452	-1.30292	N	N	7	intronic	.	SLC8A1	ENSG00000183023
rs533523250	chr2:237150663	-1.30292	N	N	NA	intronic	.	ASB18	ENSG00000182177
rs528389226	chr4:120059097	-1.30292	N	chr4:120264996	NA	intronic	.	MYOZ2	ENSG00000172399
rs4073101	chr9:140138212	-1.30292	N	chr9:139934107	4	exonic	synonymous	FAM166A	ENSG00000188163
rs553490416	chr22:43084985	-1.30292	N	chr22:43549739	NA	intergenic	.	.	.
rs532009172	chr7:157192628	-1.30292	N	N	NA	intronic	.	DNAJB6	ENSG00000105993
rs187722230	chr10:120996776	-1.30292	N	N	5	intronic	.	GRK5	ENSG00000198873
rs141193711	chr10:123953385	-1.30292	N	N	5	intronic	.	TACC2	ENSG00000138162
rs567590694	chr10:115782236	-1.30292	N	chr10:115719472	NA	intergenic	.	.	.
rs565133363	chr3:42202479	-1.30292	N	N	NA	intronic	.	TRAK1	ENSG00000182606
rs192262548	chr2:170695243	-1.30292	N	N	5	intronic	.	UBR3	ENSG00000144357
rs142127583	chr3:124721276	-1.30292	N	N	3a	intronic	.	HEG1	ENSG00000173706
rs555515106	chr11:112754097	-1.30292	N	N	NA	intergenic	.	.	.
rs576316680	chr11:47554464	-1.30292	N	chr11:47454152	NA	intronic	.	CELF1	ENSG00000149187
rs546957710	chr2:71683200	-1.30292	N	chr2:71677946	NA	intronic	.	DYSF	ENSG00000135636
rs11837409	chr12:111023804	-1.30292	N	chr12:111357727	5	intergenic	.	.	.
rs536554036	chr9:38016443	-1.30292	N	chr9:38196117	NA	intronic	.	SHB	ENSG00000107338
rs11593060	chr10:106021333	-1.30292	N	N	5	intronic	.	GSTO1	ENSG00000148834
rs566215732	chr9:112910807	-1.30292	N	chr9:113338735	NA	intronic	.	AKAP2	ENSG00000241978
rs148400244	chr8:19614303	-1.30292	N	chr8:19871320	2b	intergenic	.	.	.
rs531095748	chr10:116395615	-1.30292	N	N	NA	intronic	.	ABLIM1	ENSG00000099204
rs555647562	chr5:126283925	-1.30292	N	chr5:126091428	NA	intronic	.	2020-03-03	ENSG00000173926
rs12335991	chr9:116246535	-1.30292	N	chr9:116085822	2b	intronic	.	RGS3	ENSG00000138835
rs568151361	chr5:41408561	-1.30292	N	N	NA	intronic	.	PLCXD3	ENSG00000182836
rs553505006	chr2:198674225	-1.30292	N	chr2:198544183	NA	intronic	.	PLCL1	ENSG00000115896
rs12335999	chr9:124921357	-1.30292	N	N	2b	intronic	.	NDUFA8	ENSG00000119421
rs547759451	chr8:22860270	-1.30292	N	chr8:22436681	NA	intronic	.	RHOBTB2	ENSG00000008853
rs190893428	chr6:46455217	-1.30292	N	chr6:46885844	7	intronic	.	RCAN2	ENSG00000172348
rs145597046	chr11:130391382	-1.30292	N	N	7	intergenic	.	.	.
rs564582152	chr18:3212849	-1.30292	N	N	NA	intronic	.	MYOM1	ENSG00000101605
rs552591006	chr19:16530795	-1.30292	N	chr19:16548375	NA	intronic	.	EPS15L1	ENSG00000127527
rs576189459	chr11:126232703	-1.30292	N	chr11:126024042	NA	intronic	.	ST3GAL4	ENSG00000110080
rs555857680	chr8:2075227	-1.30292	N	N	NA	intronic	.	MYOM2	ENSG00000036448
rs534243229	chr15:71742192	-1.30292	N	N	NA	intronic	.	THSD4	ENSG00000187720
rs73397171	chr9:5438295	-1.30292	N	chr9:5843615	4	upstream	.	.	.
rs142798863	chr5:71544719	-1.30292	N	chr5:71748624	4	intronic	.	MRPS27	ENSG00000113048
rs371819074	chr3:156826400	-1.30292	N	N	7	ncRNA_intronic	.	.	.
rs569853797	chr3:12686574	-1.30292	N	chr3:12267780	NA	intronic	.	RAF1	ENSG00000132155
rs150252915	chr5:150027320	-1.30292	N	chr5:149875731	4	intronic	.	SYNPO	ENSG00000171992
rs528286658	chr6:164003664	-1.30292	N	N	NA	intergenic	.	.	.
rs528173846	chr9:2663846	-1.30292	N	chr9:2622278	NA	intergenic	.	.	.
rs150682528	chr10:120925153	-1.30292	N	N	4	exonic	synonymous	SFXN4	ENSG00000183605
rs190342256	chr3:140796088	-1.30292	N	chr3:140926791	4	intronic	.	SPSB4	ENSG00000175093
rs3774379	chr3:42218209	-1.30292	N	N	5	intronic	.	TRAK1	ENSG00000182606
rs183769682	chr2:11011736	-1.30292	N	N	6	intergenic	.	.	.
rs149096320	chr18:25556931	-1.30292	N	N	5	intronic	.	CDH2	ENSG00000170558
rs17613060	chr4:169435327	-1.30292	N	N	5	intronic	.	PALLD	ENSG00000129116
rs538633163	chr4:84542676	-1.30292	N	chr4:84159219	NA	intergenic	.	.	.
rs539678140	chr5:149982884	-1.30292	N	chr5:149875731	NA	intronic	.	SYNPO	ENSG00000171992
rs188081631	chr1:167062704	-1.30292	N	chr1:167424924	7	intergenic	.	.	.
rs189489665	chr4:95513615	-1.30292	N	N	7	intronic	.	PDLIM5	ENSG00000163110
rs114918380	chr6:46022499	-1.30292	N	chr6:45569863	7	intronic	.	CLIC5	ENSG00000112782
rs148565064	chr18:12363578	-1.30292	N	chr18:12856908	5	intronic	.	AFG3L2	ENSG00000141385
rs73675057	chr8:42250416	-1.30292	N	N	5	intronic	.	VDAC3	ENSG00000078668
rs536341788	chr9:2570228	-1.30292	N	chr9:2622278	NA	ncRNA_intronic	.	.	.
rs149280127	chr13:20714798	-1.30292	N	N	5	UTR3	.	GJA3	ENSG00000121743
rs145035396	chr6:13398255	-1.30292	N	N	2b	intronic	.	GFOD1	ENSG00000145990
rs543431579	chr5:156999125	-1.30292	N	chr5:156655015	NA	intronic	.	ADAM19	ENSG00000135074
rs544330968	chr6:82432936	-1.30292	N	chr6:82463478	NA	intergenic	.	.	.
rs141347878	chr7:101580597	-1.30292	N	chr7:101880795	3a	intronic	.	CUX1	ENSG00000257923
rs79024133	chr3:69149543	-1.30292	N	N	5	intronic	.	ARL6IP5	ENSG00000144746
rs562667802	chr22:36784646	-1.30292	N	chr22:36545826	NA	upstream	.	.	.
rs553523445	chr12:111018944	-1.30292	N	chr12:111357727	NA	intronic	.	PPTC7	ENSG00000196850
rs567622590	chr22:47135269	-1.30292	N	N	NA	intergenic	.	.	.
rs546557941	chr2:64072693	-1.30292	N	N	NA	intronic	.	UGP2	ENSG00000169764
rs189840294	chr18:19757571	-1.30292	N	N	4	intronic	.	GATA6	ENSG00000141448
rs542429745	chr5:139677364	-1.30292	N	N	NA	intronic	.	PFDN1	ENSG00000113068
rs573912281	chr15:89631083	-1.30292	N	N	NA	upstream	.	.	.
rs150397881	chr11:16868079	-1.30292	N	chr11:16618307	2b	intronic	.	PLEKHA7	ENSG00000166689
rs115615725	chr10:120925545	-1.30292	N	N	4	upstream	.	.	.
rs12199468	chr6:5502552	-1.30292	N	N	7	intronic	.	FARS2	ENSG00000145982
rs551561025	chr8:131541953	-1.30292	N	N	NA	intergenic	.	.	.
rs376704169	chr5:133340179	-1.30292	N	chr5:133619966	4	intronic	.	VDAC1	ENSG00000213585
rs60106275	chr12:2610415	-1.30292	N	chr12:3020644	7	intronic	.	CACNA1C	ENSG00000151067
rs376704162	chr19:49658523	-1.30292	N	chr19:49459104	2b	UTR5	.	HRC	ENSG00000130528
rs62252170	chr3:69869915	-1.30292	N	N	5	intronic	.	MITF	ENSG00000187098
rs564333016	chr12:33007345	-1.30292	N	N	NA	intronic	.	PKP2	ENSG00000057294
rs569531293	chr11:12013811	-1.30292	N	chr11:12133478	NA	intronic	.	DKK3	ENSG00000050165
rs188100989	chr6:129562055	-1.30292	N	N	5	intronic	.	LAMA2	ENSG00000196569
rs569291904	chr12:565173	-1.30292	N	chr12:711662	NA	intergenic	.	.	.
rs563464200	chr7:80288491	-1.30292	N	N	NA	intronic	.	CD36	ENSG00000135218
rs149670935	chr19:56123311	-1.30292	N	N	3a	intergenic	.	ZNF865	ENSG00000261221
rs183305989	chr17:17781926	-1.30292	N	chr17:17707105	5	intronic	.	TOM1L2	ENSG00000175662
rs115594537	chr10:121415282	-1.30292	N	N	4	intronic	.	BAG3	ENSG00000151929
rs113384511	chr1:205777326	-1.30292	N	chr1:205676263	6	intronic	.	SLC41A1	ENSG00000133065
rs560094617	chr10:112481583	-1.30292	N	N	NA	intronic	.	RBM20	ENSG00000203867
rs113384517	chr10:93369253	-1.30292	N	chr10:93650603	5	ncRNA_intronic	.	.	.
rs540887682	chr4:89213288	-1.30292	N	N	NA	intergenic	.	.	.
rs528210124	chr15:85408083	-1.30292	N	chr15:85178270	NA	intronic	.	ALPK3	ENSG00000136383
rs149006338	chr17:17832775	-1.30292	N	chr17:17707105	6	intronic	.	TOM1L2	ENSG00000175662
rs141051469	chr2:88374892	-1.30292	N	N	5	intronic	.	SMYD1	ENSG00000115593
rs577117059	chr4:83955726	-1.30292	N	chr4:83903895	NA	upstream	.	COPS4	ENSG00000138663
rs562587366	chr7:32997041	-1.30292	N	N	NA	UTR5	.	FKBP9	ENSG00000122642
rs140763990	chr6:13385500	-1.30292	N	N	4	intronic	.	GFOD1	ENSG00000145990
rs559555273	chr12:111020213	-1.30292	N	chr12:111357727	NA	intronic	.	PPTC7	ENSG00000196850
rs536235403	chr1:237592523	-1.30292	N	N	NA	intronic	.	RYR2	ENSG00000198626
rs559555275	chr7:112758131	-1.30292	N	chr7:112782556	NA	ncRNA_exonic	.	.	.
rs184093859	chr5:43603018	-1.30292	N	chr5:43866596	2b	ncRNA_exonic	.	NNT	ENSG00000112992
rs142194943	chr15:57882054	-1.30292	N	N	5	intergenic	.	.	.
rs569177069	chr15:89634381	-1.30292	N	N	NA	intronic	.	ABHD2	ENSG00000140526
rs531458741	chr11:47205464	-1.30292	N	chr11:47454152	NA	intronic	.	PACSIN3	ENSG00000165912
rs576915094	chr9:134145060	-1.30292	N	N	NA	intronic	.	FAM78A	ENSG00000126882
rs185769913	chr1:198135291	-1.30292	N	chr1:197814823	4	intronic	.	NEK7	ENSG00000151414
rs572391606	chr2:40506690	-1.30292	N	N	NA	intronic	.	SLC8A1	ENSG00000183023
rs552154557	chr5:102258655	-1.30292	N	chr5:102118385	NA	intronic	.	PAM	ENSG00000145730
rs189672018	chr1:205885288	-1.30292	N	chr1:205676263	5	intronic	.	SLC26A9	ENSG00000174502
rs547823893	chr6:118846826	-1.30292	N	N	NA	intronic	.	CEP85L	ENSG00000111860
rs115861885	chr1:216886473	-1.30292	N	N	6	intronic	.	ESRRG	ENSG00000196482
rs546476413	chr3:183348178	-1.30292	N	chr3:183730295	NA	intergenic	.	.	.
rs531616118	chr10:93371773	-1.30292	N	chr10:93650603	NA	upstream	.	.	.
rs540429353	chr10:33630632	-1.30292	N	N	NA	intergenic	.	.	.
rs16851782	chr3:167800290	-1.30292	Y	N	7	intronic	.	GOLIM4	ENSG00000173905
rs138085233	chr11:19216679	-1.30292	N	chr11:19297340	6	intronic	.	CSRP3	ENSG00000129170
rs4367569	chr8:126285106	-1.30292	N	chr8:126474356	5	intronic	.	NSMCE2	ENSG00000156831
rs116163039	chr2:106024273	-1.30292	N	chr2:106433909	5	intronic	.	FHL2	ENSG00000115641
rs567900274	chr6:105648124	-1.30292	N	N	NA	intergenic	.	.	.
rs148659017	chr1:202434282	-1.30292	N	N	7	intronic	.	PPP1R12B	ENSG00000077157
rs546755304	chr15:72518732	-1.30292	N	N	NA	intronic	.	PKM	ENSG00000067225
rs571753271	chr14:34414149	-1.30292	N	N	NA	intronic	.	EGLN3	ENSG00000129521
rs142932406	chr7:158769550	-1.30292	N	N	4	intergenic	.	.	.
rs571863018	chr4:141998471	-1.30292	N	N	NA	intronic	.	RNF150	ENSG00000170153
rs528235713	chr5:148521815	-1.30292	N	chr5:148198999	NA	intronic	.	ABLIM3	ENSG00000173210
rs4967393	chr16:46775846	-1.30292	N	N	6	intronic	.	MYLK3	ENSG00000140795
rs544294123	chr1:78354508	-1.30292	N	N	NA	ncRNA_exonic	.	NEXN	ENSG00000162614
rs574311882	chr13:32736916	-1.30292	N	N	NA	intronic	.	FRY	ENSG00000073910
rs531230958	chr4:174602074	-1.30292	N	N	NA	intergenic	.	.	.
rs35982829	chr1:193072956	-1.30292	N	N	5	intronic	.	GLRX2	ENSG00000023572
rs571059733	chr2:40699990	-1.30292	N	N	NA	intronic	.	SLC8A1	ENSG00000183023
rs74815058	chr8:101397699	-1.30292	N	N	7	intergenic	.	.	.
rs543150224	chr2:106108584	-1.30292	N	chr2:106433909	NA	intergenic	.	.	.
rs73495557	chr11:34273113	-1.30292	N	chr11:33903609	4	intronic	.	ABTB2	ENSG00000166016
rs77230810	chr10:76970831	-1.30292	N	chr10:76491047	4	intronic	.	VDAC2	ENSG00000165637
rs181955531	chr1:228558577	-1.30292	N	N	5	intronic	.	OBSCN	ENSG00000154358
rs79099689	chr2:64881801	-1.30292	N	N	4	upstream	.	.	.
rs73495558	chr11:34273553	-1.30292	N	chr11:33903609	5	intronic	.	ABTB2	ENSG00000166016
rs12199463	chr6:118826695	-1.30292	N	N	6	intronic	.	CEP85L	ENSG00000111860
rs191130990	chr11:66822671	-1.30292	N	chr11:66855593	2b	intergenic	.	.	.
rs374370015	chr7:35281878	-1.30292	N	N	4	intronic	.	TBX20	ENSG00000164532
rs553278214	chr1:232755579	-1.30292	N	N	NA	intergenic	.	.	.
rs546851665	chr9:38070409	-1.30292	N	chr9:38196117	NA	intergenic	.	.	.
rs556429372	chr5:131559615	-1.30292	N	chr5:131705458	NA	intronic	.	P4HA2	ENSG00000072682
rs575879719	chr2:159898105	-1.30292	N	chr2:160345024	NA	intronic	.	TANC1	ENSG00000115183
rs531758919	chr3:128029767	-1.30292	N	chr3:128381270	NA	intronic	.	EEFSEC	ENSG00000132394
rs192525342	chr6:13414530	-1.30292	N	N	4	intronic	.	GFOD1	ENSG00000145990
rs79023643	chr7:116089488	-1.30292	N	chr7:116357368	5	intergenic	.	.	.
rs181496951	chr2:103444254	-1.30292	N	chr2:103394709	5	intergenic	.	.	.
rs566097462	chr10:121139029	-1.30292	N	N	NA	intronic	.	GRK5	ENSG00000198873
rs181496953	chr3:159560199	-1.30292	N	chr3:159637678	7	intronic	.	IQCJ-SCHIP1	ENSG00000250588
rs535759107	chr3:38686595	-1.30292	N	N	NA	intronic	.	SCN5A	ENSG00000183873
rs75208264	chr14:23903703	-1.30292	N	chr14:23755598	5	intronic	.	MYH7	ENSG00000092054
rs572505767	chr8:2025492	-1.30292	N	N	NA	intronic	.	MYOM2	ENSG00000036448
rs78244029	chr7:151326449	-1.30292	N	N	4	intronic	.	PRKAG2	ENSG00000106617
rs72891712	chr3:46029398	-1.30292	N	chr3:46418689	4	intronic	.	FYCO1	ENSG00000163820
rs370878718	chr11:47370371	-1.30292	N	chr11:47454152	5	intronic	.	MYBPC3	ENSG00000134571
rs7538183	chr1:12042096	-1.30292	N	chr1:12246175	4	UTR5	.	MFN2	ENSG00000116688
rs529875933	chr2:240893389	-1.30292	N	N	NA	intergenic	.	.	.
rs11900161	chr2:86427235	-1.30292	N	N	4	intronic	.	MRPL35	ENSG00000132313
rs567339134	chr9:112563151	-1.30292	N	chr9:112722330	NA	intronic	.	PALM2-AKAP2	ENSG00000157654
rs201710229	chr19:45981946	-1.30292	N	chr19:45766729	4	intergenic	.	.	.
rs535725547	chr6:150496213	-1.30292	N	chr6:150373194	NA	intronic	.	PPP1R14C	ENSG00000198729
rs565271759	chr11:112837851	-1.30292	N	N	NA	intronic	.	NCAM1	ENSG00000149294
rs147995816	chr9:648260	-1.30292	N	chr9:288414	6	intronic	.	KANK1	ENSG00000107104
rs147257281	chr7:21966737	-1.30292	N	N	6	intronic	.	CDCA7L	ENSG00000164649
rs577211241	chr3:25558455	-1.30292	N	chr3:25381636	NA	intronic	.	RARB	ENSG00000077092
rs557881252	chr9:35068501	-1.30292	N	N	NA	intronic	.	VCP	ENSG00000165280
rs547161859	chr15:86039312	-1.30292	N	chr15:86294211	NA	intronic	.	AKAP13	ENSG00000170776
rs574177862	chr12:121126050	-1.30292	N	chr12:121194862	NA	intronic	.	MLEC	ENSG00000110917
rs150444767	chr14:73353730	-1.30292	N	chr14:73414316	6	intronic	.	DPF3	ENSG00000205683
rs539280788	chr8:28562212	-1.30292	N	N	NA	intronic	.	EXTL3	ENSG00000012232
rs552780445	chr10:112537039	-1.30292	N	N	NA	intronic	.	RBM20	ENSG00000203867
rs145927255	chr1:60364153	-1.30292	N	N	6	intronic	.	CYP2J2	ENSG00000134716
rs556776208	chr5:137072315	-1.30292	N	N	NA	upstream	.	.	.
rs3729715	chr19:55665634	-1.30292	N	N	5	intronic	.	TNNI3	ENSG00000129991
rs530281324	chr22:24106640	-1.30292	N	chr22:24247310	NA	intronic	.	C22orf15	ENSG00000169314
rs3729711	chr19:55667647	-1.30292	N	N	2b	exonic	unknown	TNNI3	ENSG00000129991
rs545748151	chr18:33910547	-1.30292	N	N	NA	intronic	.	FHOD3	ENSG00000134775
rs2256872	chr7:112755548	-1.30292	N	chr7:112782556	6	intergenic	.	.	.
rs3729712	chr19:55667616	-1.30292	N	N	4	exonic	unknown	TNNI3	ENSG00000129991
rs186699830	chr9:13915164	-1.30292	N	chr9:13676533	6	intergenic	.	.	.
rs532610015	chr16:2011037	-1.30292	N	chr16:2165630	NA	intronic	.	NDUFB10	ENSG00000140990
rs554297649	chr10:112532840	-1.30292	N	N	NA	intronic	.	RBM20	ENSG00000203867
rs529709958	chr8:98815911	-1.30292	N	N	NA	intronic	.	LAPTM4B	ENSG00000104341
rs554297642	chr12:48520489	-1.30292	N	chr12:48272895	NA	intronic	.	PFKM	ENSG00000152556
rs538464258	chr4:186650657	-1.30292	N	N	NA	intronic	.	SORBS2	ENSG00000154556
rs567811190	chr5:150005434	-1.30292	N	chr5:149875731	NA	intronic	.	SYNPO	ENSG00000171992
rs59189285	chr18:33886060	-1.30292	N	N	5	intronic	.	FHOD3	ENSG00000134775
rs541006517	chr10:112440931	-1.30292	N	chr10:111969919	NA	intronic	.	RBM20	ENSG00000203867
rs551730760	chr1:173448752	-1.30292	N	chr1:173231898	NA	intronic	.	PRDX6	ENSG00000117592
rs565157233	chr4:23933756	-1.30292	N	N	NA	intergenic	.	.	.
rs559605068	chr9:470912	-1.30292	N	chr9:288414	NA	intronic	.	KANK1	ENSG00000107104
rs555471545	chr12:112450262	-1.30292	N	chr12:112212874	NA	intronic	.	TMEM116	ENSG00000198270
rs577161235	chr1:11941660	-1.30292	N	chr1:12246175	NA	intergenic	.	.	.
rs190186517	chr11:16932657	-1.30292	N	chr11:16618307	5	intronic	.	PLEKHA7	ENSG00000166689
rs57869138	chr8:17932006	-1.30292	N	N	6	intronic	.	ASAH1	ENSG00000104763
rs529585693	chr5:111668001	-1.30292	N	N	NA	intronic	.	EPB41L4A	ENSG00000129595
rs186728804	chr2:201980241	-1.30292	N	chr2:202112471	2b	upstream	.	.	.
rs75819809	chr4:152693193	-1.30292	N	chr4:152342190	5	intergenic	.	.	.
rs17216313	chr6:53530156	-1.30292	Y	N	6	intronic	.	KLHL31	ENSG00000124743
rs552186598	chr12:110734023	-1.30292	N	chr12:111133088	NA	intronic	.	ATP2A2	ENSG00000174437
rs141116343	chr15:71944502	-1.30292	N	N	5	intronic	.	THSD4	ENSG00000187720
rs190186511	chr22:26145828	-1.30292	N	N	4	intronic	.	MYO18B	ENSG00000133454
rs139367957	chr5:41454369	-1.30292	N	N	7	intronic	.	PLCXD3	ENSG00000182836
rs146780668	chr1:206827729	-1.30292	N	chr1:206968955	5	intergenic	.	.	.
rs562514994	chr3:135968871	-1.30292	N	N	NA	upstream	.	.	.
rs76224929	chr9:14302534	-1.30292	N	chr9:14161670	4	intronic	.	NFIB	ENSG00000147862
rs558820668	chr15:35086281	-1.30292	N	N	NA	ncRNA_intronic	.	ACTC1	ENSG00000159251
rs192313542	chr10:105154780	-1.30292	N	N	5	intronic	.	USMG5	ENSG00000173915
rs532084011	chr9:97822806	-1.30292	N	chr9:98243868	NA	intronic	.	C9orf3	ENSG00000148120
rs370775711	chr5:41454856	-1.30292	N	N	7	intronic	.	PLCXD3	ENSG00000182836
rs146041727	chr10:88469267	-1.30292	N	N	5	intronic	.	LDB3	ENSG00000122367
rs542629457	chr8:98848421	-1.30292	N	N	NA	intronic	.	LAPTM4B	ENSG00000104341
rs544591452	chr1:46387651	-1.30292	N	chr1:46513012	NA	intronic	.	MAST2	ENSG00000086015
rs544052941	chr7:44172524	-1.30292	N	N	NA	intergenic	.	.	.
rs375272082	chr18:34022045	-1.30292	N	N	4	intronic	.	FHOD3	ENSG00000134775
rs557628462	chr14:33012327	-1.30292	N	N	NA	intronic	.	AKAP6	ENSG00000151320
rs552194706	chr3:64671126	-1.30292	N	chr3:64705365	NA	ncRNA_intronic	.	ADAMTS9	ENSG00000163638
rs3765494	chr14:94423294	-1.30292	N	chr14:94008080	4	UTR5	.	ASB2	ENSG00000100628
rs75240069	chr4:120063380	-1.30292	N	chr4:120264996	7	intronic	.	MYOZ2	ENSG00000172399
rs377119997	chr7:31927766	-1.30292	N	N	7	intronic	.	PDE1C	ENSG00000154678
rs578068773	chr9:112550872	-1.30292	N	chr9:112722330	NA	intronic	.	PALM2-AKAP2	ENSG00000157654
rs543205341	chr7:149321159	-1.30292	N	chr7:148886058	NA	ncRNA_intronic	.	.	.
rs72668250	chr1:55008969	-1.30292	N	N	2b	intergenic	.	.	.
rs545591008	chr10:116465188	-1.30292	N	N	NA	intergenic	.	.	.
rs146360819	chr11:47204260	-1.30292	N	chr11:47454152	2c	exonic	nonsynonymous	PACSIN3	ENSG00000165912
rs540161519	chr5:16497981	-1.30292	N	N	NA	intronic	.	FAM134B	ENSG00000154153
rs569697442	chr1:167624444	-1.30292	N	chr1:167600842	NA	intronic	.	RCSD1	ENSG00000198771
rs546339965	chr8:145516293	-1.30292	N	chr8:145158607	NA	intronic	.	HSF1	ENSG00000185122
rs556506168	chr14:73355882	-1.30292	N	chr14:73414316	NA	intronic	.	DPF3	ENSG00000205683
rs565179483	chr18:56218619	-1.30292	N	chr18:56395588	NA	intronic	.	ALPK2	ENSG00000198796
rs1077476	chr15:40619743	-1.30292	N	N	2b	downstream	.	.	.
rs141399316	chr4:3466818	-1.30292	N	chr4:3148276	5	intronic	.	DOK7	ENSG00000175920
rs75485352	chr4:186603417	-1.30292	N	N	5	intronic	.	SORBS2	ENSG00000154556
rs556108897	chr4:3469753	-1.30292	N	chr4:3148276	NA	intronic	.	DOK7	ENSG00000175920
rs540502013	chr9:94123379	-1.30292	N	chr9:93926650	NA	intronic	.	AUH	ENSG00000148090
rs547507541	chr3:192438752	-1.30292	N	N	NA	intronic	.	FGF12	ENSG00000114279
rs186660588	chr5:131556730	-1.30292	N	chr5:131705458	5	intronic	.	P4HA2	ENSG00000072682
rs534849040	chr9:97793990	-1.30292	N	chr9:98243868	NA	intronic	.	C9orf3	ENSG00000148120
rs565950000	chr15:49911004	-1.30292	N	chr15:50392821	NA	intronic	.	FAM227B	ENSG00000166262
rs565950001	chr1:113501247	-1.30292	N	N	NA	ncRNA_intronic	.	.	.
rs566852830	chr18:34111291	-1.30292	N	N	NA	intronic	.	FHOD3	ENSG00000134775
rs530268076	chr11:2328455	-1.30292	N	chr11:2320013	NA	intronic	.	TSPAN32	ENSG00000064201
rs79699101	chr11:16917256	-1.30292	N	chr11:16618307	5	intronic	.	PLEKHA7	ENSG00000166689
rs576020844	chr11:112948107	-1.30292	N	N	NA	intronic	.	NCAM1	ENSG00000149294
rs543387056	chr3:25530516	-1.30292	N	chr3:25381636	NA	intronic	.	RARB	ENSG00000077092
rs564566512	chr13:76042360	-1.30292	N	N	NA	intronic	.	TBC1D4	ENSG00000136111
rs567824668	chr11:66139163	-1.30292	N	chr11:65705432	NA	UTR5	.	SLC29A2	ENSG00000174669
rs112791039	chr4:141920983	-1.30292	N	N	7	intronic	.	RNF150	ENSG00000170153
rs117714304	chr11:63998544	-1.30292	N	chr11:63974995	4	intronic	.	DNAJC4	ENSG00000110011
rs566033609	chr3:4867342	-1.30292	N	N	NA	intronic	.	ITPR1	ENSG00000150995
rs543596255	chr2:40597026	-1.30292	N	N	NA	intronic	.	SLC8A1	ENSG00000183023
rs184098960	chr3:98472268	-1.30292	N	chr3:98428155	7	intronic	.	ST3GAL6	ENSG00000064225
rs12961927	chr18:56224160	-1.30292	N	chr18:56395588	4	intronic	.	ALPK2	ENSG00000198796
rs150609243	chr8:52568221	-1.30292	N	N	7	intronic	.	PXDNL	ENSG00000147485
rs564620578	chr8:66719320	-1.30292	N	chr8:66910531	NA	intronic	.	PDE7A	ENSG00000205268
rs188791853	chr9:2583921	-1.30292	N	chr9:2622278	5	ncRNA_intronic	.	.	.
rs11564384	chr18:25704416	-1.30292	N	N	5	intronic	.	CDH2	ENSG00000170558
rs11564383	chr18:25706994	-1.30292	N	N	6	intronic	.	CDH2	ENSG00000170558
rs554151631	chr2:40557542	-1.30292	N	N	NA	intronic	.	SLC8A1	ENSG00000183023
rs11564381	chr18:25712743	-1.30292	N	N	7	intronic	.	CDH2	ENSG00000170558
rs11564380	chr18:25713079	-1.30292	N	N	7	intronic	.	CDH2	ENSG00000170558
rs116665087	chr18:33915648	-1.30292	N	N	5	intronic	.	FHOD3	ENSG00000134775
rs563692003	chr11:16932175	-1.30292	N	chr11:16618307	NA	intronic	.	PLEKHA7	ENSG00000166689
rs528335382	chr17:7121656	-1.30292	N	chr17:7240391	NA	intronic	.	ACADVL	ENSG00000072778
rs11564389	chr18:25688791	-1.30292	N	N	5	intronic	.	CDH2	ENSG00000170558
rs11564388	chr18:25690284	-1.30292	N	N	5	intronic	.	CDH2	ENSG00000170558
rs568306626	chr3:167811116	-1.30292	N	N	NA	intronic	.	GOLIM4	ENSG00000173905
rs138925893	chr5:79024036	-1.30292	N	N	5	intronic	.	CMYA5	ENSG00000164309
rs77863838	chr5:141333072	-1.30292	N	chr5:141510754	5	intronic	.	PCDH12	ENSG00000113555
rs189169698	chr15:72516413	-1.30292	N	N	4	intronic	.	PKM	ENSG00000067225
rs565028841	chr15:71893355	-1.30292	N	N	NA	intronic	.	THSD4	ENSG00000187720
rs540304004	chr8:125378926	-1.30292	N	N	NA	intronic	.	TMEM65	ENSG00000164983
rs576646461	chr16:23605329	-1.30292	N	chr16:23797512	NA	intronic	.	NDUFAB1	ENSG00000004779
rs531744688	chr10:123880136	-1.30292	N	N	NA	intronic	.	TACC2	ENSG00000138162
rs557911573	chr17:17831035	-1.30292	N	chr17:17707105	NA	intronic	.	TOM1L2	ENSG00000175662
rs553474674	chr8:124464325	-1.30292	N	N	NA	intergenic	.	.	.
rs557361862	chr16:58063822	-1.30292	N	N	NA	intronic	.	MMP15	ENSG00000102996
rs184935844	chr8:131653754	-1.30292	N	N	5	intergenic	.	.	.
rs146239514	chr2:62384333	-1.30292	N	N	4	intergenic	.	.	.
rs73188507	chr3:123126674	-1.30292	Y	chr3:123105721	6	intronic	.	ADCY5	ENSG00000173175
rs184475941	chr4:186668987	-1.30292	N	N	7	intronic	.	SORBS2	ENSG00000154556
rs572090296	chr4:95575413	-1.30292	N	N	NA	intronic	.	PDLIM5	ENSG00000163110
rs187665402	chr7:150666849	-1.30292	N	chr7:150278589	5	intronic	.	KCNH2	ENSG00000055118
rs577391088	chr6:17917247	-1.30292	N	N	NA	intronic	.	KIF13A	ENSG00000137177
rs142670292	chr3:192164192	-1.30292	N	N	5	intronic	.	FGF12	ENSG00000114279
rs566176838	chr5:138262939	-1.30292	N	N	NA	intronic	.	CTNNA1	ENSG00000044115
rs535769253	chr9:565394	-1.30292	N	chr9:288414	NA	intronic	.	KANK1	ENSG00000107104
rs527639341	chr4:23876392	-1.30292	N	N	NA	intronic	.	PPARGC1A	ENSG00000109819
rs567370474	chr4:114553127	-1.30292	N	N	NA	intronic	.	CAMK2D	ENSG00000145349
rs12535723	chr7:151385016	-1.30292	N	N	4	intronic	.	PRKAG2	ENSG00000106617
rs17811871	chr6:140311604	-1.30292	N	N	4	ncRNA_intronic	.	.	.
rs74149288	chr10:93411754	-1.30292	N	chr10:93650603	5	intergenic	.	.	.
rs551663231	chr13:28001292	-1.30292	N	chr13:28455266	NA	exonic	nonsynonymous	GTF3A	ENSG00000122034
rs548168726	chr8:145115062	-1.30292	N	chr8:144626721	NA	intronic	.	OPLAH	ENSG00000178814
rs567331597	chr5:32710488	-1.30292	N	N	NA	upstream	.	.	.
rs576934930	chr14:105047113	-1.30292	N	chr14:105258892	NA	intronic	.	C14orf180	ENSG00000184601
rs7529655	chr1:216895800	-1.30292	N	N	6	intronic	.	ESRRG	ENSG00000196482
rs74149280	chr10:93386704	-1.30292	N	chr10:93650603	6	intergenic	.	.	.
rs74149281	chr10:93387735	-1.30292	N	chr10:93650603	4	downstream	.	.	.
rs35318117	chr12:6643980	-1.30292	N	chr12:6499533	4	UTR5	.	GAPDH	ENSG00000111640
rs367937859	chr15:83419653	-1.30292	N	N	4	ncRNA_intronic	.	.	.
rs192090718	chr4:75940899	-1.30292	N	N	5	intronic	.	PARM1	ENSG00000169116
rs535872132	chr5:127875259	-1.30292	N	chr5:127487603	NA	intergenic	.	.	.
rs7521403	chr1:212399289	-1.30292	N	chr1:212558397	4	ncRNA_intronic	.	.	.
rs570525397	chr3:192287795	-1.30292	N	N	NA	intronic	.	FGF12	ENSG00000114279
rs546032826	chr10:18728437	-1.30292	N	chr10:18266410	NA	intronic	.	CACNB2	ENSG00000165995
rs538024056	chr1:27561869	-1.30292	N	chr1:27100243	NA	intronic	.	WDTC1	ENSG00000142784
rs144754076	chr14:94424736	-1.30292	N	chr14:94008080	5	intronic	.	ASB2	ENSG00000100628
rs547348378	chr1:217308303	-1.30292	N	N	NA	intronic	.	ESRRG	ENSG00000196482
rs551582462	chr1:62532956	-1.30292	N	N	NA	intronic	.	INADL	ENSG00000132849
rs559705030	chr2:71945470	-1.30292	N	chr2:71677946	NA	intergenic	.	.	.
rs139813082	chr1:214192000	-1.30292	N	chr1:213937382	5	intronic	.	PROX1	ENSG00000117707
rs180868765	chr10:121030880	-1.30292	N	N	4	intronic	.	GRK5	ENSG00000198873
rs542450106	chr3:46036173	-1.30292	N	chr3:46418689	NA	intronic	.	FYCO1	ENSG00000163820
rs559445727	chr8:33417535	-1.30292	N	N	NA	intronic	.	RNF122	ENSG00000133874
rs568026479	chr5:1123202	-1.30292	N	chr5:1313242	NA	intergenic	.	.	.
rs116181799	chr8:11574156	-1.30292	N	chr8:11836514	4	intronic	.	GATA4	ENSG00000136574
rs568902272	chr7:108209173	-1.30292	N	N	NA	intronic	.	THAP5	ENSG00000177683
rs41306916	chr10:5930763	-1.30292	N	chr10:6101129	4	intronic	.	ANKRD16	ENSG00000134461
rs552321928	chr8:38794475	-1.30292	N	chr8:38804069	NA	intronic	.	PLEKHA2	ENSG00000169499
rs578207227	chr3:120315824	-1.30292	N	N	NA	intronic	.	NDUFB4	ENSG00000065518
rs558501577	chr19:30153401	-1.30292	N	N	NA	intergenic	.	.	.
rs192447070	chr9:130616648	-1.30292	N	chr9:130764955	2b	UTR5	.	ENG	ENSG00000106991
rs542678179	chr9:100276945	-1.30292	N	N	NA	intronic	.	TMOD1	ENSG00000136842
rs547502825	chr13:75960468	-1.30292	N	N	NA	intronic	.	TBC1D4	ENSG00000136111
rs567072822	chr20:36721563	-1.30292	N	chr20:36895860	NA	downstream	.	.	.
rs536719276	chr5:145447535	-1.30292	N	N	NA	intergenic	.	.	.
rs115667295	chr5:16548375	-1.30292	N	N	4	intronic	.	FAM134B	ENSG00000154153
rs554732861	chr1:216787983	-1.30292	N	N	NA	intronic	.	ESRRG	ENSG00000196482
rs145092638	chr5:78984367	-1.30292	N	N	5	intergenic	.	.	.
rs555186219	chr10:3141631	-1.30292	N	N	NA	intronic	.	PFKP	ENSG00000067057
rs527928946	chr8:41528579	-1.30292	N	N	NA	intronic	.	ANK1	ENSG00000029534
rs567195105	chr11:1783796	-1.30292	N	chr11:1874221	NA	intronic	.	CTSD	ENSG00000117984
rs140708921	chr1:113482613	-1.30292	N	N	5	intronic	.	SLC16A1	ENSG00000155380
rs564256353	chr4:169424122	-1.30292	N	N	NA	intronic	.	PALLD	ENSG00000129116
rs368644614	chr5:173342149	-1.30292	N	chr5:173075213	6	intronic	.	CPEB4	ENSG00000113742
rs62518270	chr8:101397890	-1.30292	N	N	5	intergenic	.	.	.
rs556895978	chr10:3141624	-1.30292	N	N	NA	intronic	.	PFKP	ENSG00000067057
rs12257065	chr10:18787448	-1.30292	N	N	7	intronic	.	CACNB2	ENSG00000165995
rs552561787	chr9:750800	-1.30292	N	chr9:288414	NA	intergenic	.	.	.
rs570386435	chr6:4110273	-1.30292	N	N	NA	intronic	.	C6orf201	ENSG00000185689
rs193237207	chr12:120730708	-1.30292	N	chr12:121194862	4	intergenic	.	.	.
rs561088085	chr12:822153	-1.30292	N	chr12:711662	NA	intergenic	.	.	.
rs546372404	chr18:33982553	-1.30292	N	N	NA	intronic	.	FHOD3	ENSG00000134775
rs192206664	chr4:114504815	-1.30292	N	N	7	intronic	.	CAMK2D	ENSG00000145349
rs794890	chr3:42062339	-1.30292	Y	N	4	intergenic	.	.	.
rs794891	chr3:42058628	-1.30292	N	N	7	intergenic	.	.	.
rs564400865	chr2:106003183	-1.30292	N	chr2:106433909	NA	intronic	.	FHL2	ENSG00000115641
rs186014418	chr5:170867668	-1.30292	N	N	5	intronic	.	FGF18	ENSG00000156427
rs545368017	chr9:71513532	-1.30292	N	N	NA	intronic	.	PIP5K1B	ENSG00000107242
rs7996311	chr13:30013745	-1.30292	N	N	6	intronic	.	MTUS2	ENSG00000132938
rs541248713	chr4:23885243	-1.30292	N	N	NA	intronic	.	PPARGC1A	ENSG00000109819
rs559917482	chr3:69915152	-1.30292	N	N	NA	intronic	.	MITF	ENSG00000187098
rs531797344	chr18:33885375	-1.30292	N	N	NA	intronic	.	FHOD3	ENSG00000134775
rs141202170	chr9:109517559	-1.30292	N	N	7	intergenic	.	.	.
rs564119411	chr6:139570758	-1.30292	N	N	NA	intronic	.	TXLNB	ENSG00000164440
rs551205167	chr2:134991266	-1.30292	N	chr2:134991024	NA	intergenic	.	.	.
rs6686489	chr1:237254729	-1.30292	N	N	6	intronic	.	RYR2	ENSG00000198626
rs557465510	chr5:149994668	-1.30292	N	chr5:149875731	NA	intronic	.	SYNPO	ENSG00000171992
rs573656548	chr8:19614050	-1.30292	N	chr8:19871320	NA	intergenic	.	.	.
rs572958932	chr9:534541	-1.30292	N	chr9:288414	NA	intronic	.	KANK1	ENSG00000107104
rs547492305	chr7:80250778	-1.30292	N	N	NA	intronic	.	CD36	ENSG00000135218
rs148351771	chr20:36784355	-1.30292	N	chr20:36895860	3a	exonic	synonymous	TGM2	ENSG00000198959
rs7083710	chr10:123875378	-1.30292	N	N	7	intronic	.	TACC2	ENSG00000138162
rs112183749	chr2:40615007	-1.30292	N	N	7	intronic	.	SLC8A1	ENSG00000183023
rs546507909	chr18:34074302	-1.30292	N	N	NA	intronic	.	FHOD3	ENSG00000134775
rs559393293	chr11:113739310	-1.30292	N	chr11:113984489	NA	intronic	.	USP28	ENSG00000048028
rs578011401	chr5:52856326	-1.30292	N	N	NA	upstream	.	.	.
rs554945924	chr3:38585232	-1.30292	N	N	NA	intergenic	.	.	.
rs568874334	chr10:81964179	-1.30292	N	chr10:82218964	NA	UTR5	.	ANXA11	ENSG00000122359
rs183635145	chr12:39835879	-1.30292	N	N	4	intronic	.	KIF21A	ENSG00000139116
rs548177791	chr7:44753462	-1.30292	N	chr7:44811223	NA	intergenic	.	.	.
rs566799866	chr22:26138499	-1.30292	N	N	NA	intronic	.	MYO18B	ENSG00000133454
rs182531448	chr15:63196407	-1.30292	N	chr15:62830704	5	intergenic	.	.	.
rs116232149	chr3:187895739	-1.30292	N	chr3:187652724	5	intronic	.	.	.
rs570544551	chr12:19308146	-1.30292	N	N	NA	intronic	.	PLEKHA5	ENSG00000052126
rs551680291	chr4:114510460	-1.30292	N	N	NA	intronic	.	CAMK2D	ENSG00000145349
rs142910670	chr14:104284704	-1.30292	N	chr14:103898525	7	intronic	.	PPP1R13B	ENSG00000088808
rs199979119	chr8:28573898	-1.30292	N	N	5	exonic	nonsynonymous	EXTL3	ENSG00000012232
rs572322336	chr18:19782252	-1.30292	N	N	NA	UTR3	.	GATA6	ENSG00000141448
rs576714394	chr4:25862189	-1.30292	N	chr4:25408838	NA	intronic	.	SEL1L3	ENSG00000091490
rs554769258	chr7:23375458	-1.30292	N	chr7:23513093	NA	intronic	.	IGF2BP3	ENSG00000136231
rs142141596	chr12:120973972	-1.30292	N	chr12:121194862	7	intronic	.	RNF10	ENSG00000022840
rs569843366	chr8:11596044	-1.30292	N	chr8:11836514	NA	intronic	.	GATA4	ENSG00000136574
rs549502432	chr8:134416724	-1.30292	N	chr8:134103953	NA	intergenic	.	.	.
rs536912630	chr20:62583385	-1.30292	N	chr20:62693378	NA	intronic	.	UCKL1	ENSG00000198276
rs144730619	chr3:66534649	-1.30292	N	N	5	intronic	.	LRIG1	ENSG00000144749
rs303200	chr10:91235928	-1.30292	N	chr10:91002804	5	intronic	.	SLC16A12	ENSG00000152779
rs572166575	chr16:10838641	-1.30292	N	chr16:11229128	NA	intronic	.	NUBP1	ENSG00000103274
rs558530663	chr6:17971164	-1.30292	N	N	NA	intronic	.	KIF13A	ENSG00000137177
rs199835971	chr5:140720051	-1.30292	N	chr5:140519166	5	exonic	nonsynonymous	PCDHGA2	ENSG00000081853
rs148583826	chr7:158935561	-1.30292	N	N	5	intronic	.	VIPR2	ENSG00000106018
rs62109201	chr19:52694464	-1.30292	N	chr19:52314161	5	intronic	.	PPP2R1A	ENSG00000105568
rs144327792	chr4:41574303	-1.30292	N	chr4:41371698	7	intronic	.	LIMCH1	ENSG00000064042
rs534497515	chr9:657233	-1.30292	N	chr9:288414	NA	intronic	.	KANK1	ENSG00000107104
rs146536952	chr4:114605714	-1.30292	N	N	4	intronic	.	CAMK2D	ENSG00000145349
rs535618754	chr22:41886280	-1.30292	N	chr22:41752944	NA	intronic	.	ACO2	ENSG00000100412
rs538218327	chr1:180825688	-1.30292	N	chr1:180905694	NA	intronic	.	XPR1	ENSG00000143324
rs558946620	chr18:34019401	-1.30292	N	N	NA	intronic	.	FHOD3	ENSG00000134775
rs559605851	chr1:232701203	-1.30292	N	N	NA	intergenic	.	.	.
rs575095731	chr9:97759286	-1.30292	N	chr9:98243868	NA	intronic	.	C9orf3	ENSG00000148120
rs543940709	chr16:30077466	-1.30292	N	chr16:30471109	NA	intronic	.	ALDOA	ENSG00000149925
rs193271022	chr3:14275647	-1.30292	N	N	4	intergenic	.	.	.
rs538571955	chr7:151329697	-1.30292	N	N	NA	UTR5	.	PRKAG2	ENSG00000106617
rs148635972	chr5:80531092	-1.30292	N	N	5	ncRNA_intronic	.	CKMT2	ENSG00000131730
rs117006737	chr13:30030043	-1.30292	N	N	7	intronic	.	MTUS2	ENSG00000132938
rs569577923	chr3:12687294	-1.30292	N	chr3:12267780	NA	intronic	.	RAF1	ENSG00000132155
rs10491262	chr5:145450415	-1.30292	N	N	5	intergenic	.	.	.
rs573490982	chr3:135861421	-1.30292	N	N	NA	intronic	.	PPP2R3A	ENSG00000073711
rs186964570	chr14:23902865	-1.30292	N	chr14:23755598	4	exonic	nonsynonymous	MYH7	ENSG00000092054
rs529959048	chr2:220489743	-1.30292	N	chr2:220049128	NA	intergenic	.	.	.
rs532885166	chr12:94173653	-1.30292	N	chr12:94536803	NA	intronic	.	CRADD	ENSG00000169372
rs565072012	chr7:563441	-1.30292	N	N	NA	ncRNA_intronic	.	.	.
rs560587570	chr5:148656383	-1.30292	N	chr5:148198999	NA	intronic	.	AFAP1L1	ENSG00000157510
rs556105506	chr4:123653826	-1.30292	N	chr4:123560939	NA	upstream	.	.	.
rs139410202	chr3:187908381	-1.30292	N	chr3:187652724	5	intronic	.	.	.
rs79398428	chr14:94423756	-1.30292	N	chr14:94008080	3a	UTR5	.	ASB2	ENSG00000100628
rs562234503	chr9:97781634	-1.30292	N	chr9:98243868	NA	intronic	.	C9orf3	ENSG00000148120
rs550957688	chr6:45980044	-1.30292	N	chr6:45569863	NA	intronic	.	CLIC5	ENSG00000112782
rs144287824	chr11:126235390	-1.30292	N	chr11:126024042	2b	intronic	.	ST3GAL4	ENSG00000110080
rs554869536	chr12:3358615	-1.30292	N	chr12:3020644	NA	intronic	.	TSPAN9	ENSG00000011105
rs41267174	chr1:178062044	-1.30292	N	N	4	ncRNA_exonic	.	.	.
rs576049019	chr15:100026363	-1.30292	N	N	NA	intergenic	.	.	.
rs573852163	chr17:74721527	-1.30292	N	chr17:74710128	NA	intronic	.	JMJD6	ENSG00000070495
rs542427975	chr3:135686696	-1.30292	N	N	NA	intronic	.	PPP2R3A	ENSG00000073711
rs78380123	chr10:112461358	-1.30292	N	chr10:111969919	3a	intronic	.	RBM20	ENSG00000203867
rs12563657	chr1:237144611	-1.30292	N	N	4	intergenic	.	.	.
rs553253934	chr6:76196777	-1.30292	N	N	NA	intronic	.	FILIP1	ENSG00000118407
rs17186238	chr9:116265583	-1.30292	N	chr9:116085822	4	intronic	.	RGS3	ENSG00000138835
rs148576040	chr3:25554992	-1.30292	N	chr3:25381636	7	intronic	.	RARB	ENSG00000077092
rs565094658	chr7:142961924	-1.30292	N	chr7:143081942	NA	intronic	.	GSTK1	ENSG00000197448
rs181239401	chr1:237548621	-1.30292	N	N	7	intronic	.	RYR2	ENSG00000198626
rs571314382	chr18:3178934	-1.30292	N	N	NA	intronic	.	MYOM1	ENSG00000101605
rs147100794	chr12:2078844	-1.30292	N	N	7	intronic	.	DCP1B	ENSG00000151065
rs565834348	chr1:36625687	-1.30292	N	chr1:36880829	NA	intronic	.	MAP7D1	ENSG00000116871
rs570569503	chr10:3169814	-1.30292	N	N	NA	intronic	.	PFKP	ENSG00000067057
rs545161677	chr5:1801719	-1.30292	N	chr5:1313242	NA	intronic	.	NDUFS6	ENSG00000145494
rs549474471	chr20:36781519	-1.30292	N	chr20:36895860	NA	intronic	.	TGM2	ENSG00000198959
rs148278918	chr10:18429115	-1.30292	N	chr10:18266410	4	upstream	.	.	.
rs568408101	chr10:116441659	-1.30292	N	N	NA	intronic	.	ABLIM1	ENSG00000099204
rs115526766	chr2:197098515	-1.30292	N	chr2:196974333	5	intronic	.	HECW2	ENSG00000138411
rs562531876	chr4:169411277	-1.30292	N	N	NA	intergenic	.	.	.
rs567924876	chr9:2622418	-1.30292	N	chr9:2622278	NA	intronic	.	VLDLR	ENSG00000147852
rs79742515	chr2:198703454	-1.30292	N	chr2:198544183	5	intronic	.	PLCL1	ENSG00000115896
rs555183333	chr7:107205617	-1.30292	N	N	NA	intronic	.	DUS4L	ENSG00000105865
rs566175518	chr1:237521774	-1.30292	N	N	NA	intronic	.	RYR2	ENSG00000198626
rs567999530	chr1:205886435	-1.30292	N	chr1:205676263	NA	exonic	synonymous	SLC26A9	ENSG00000174502
rs542962114	chr12:21810780	-1.30292	N	N	NA	UTR5	.	.	.
rs115127490	chr14:74353766	-1.30292	N	N	4	intronic	.	ZNF410	ENSG00000119725
rs573944492	chr5:167370685	-1.30292	N	N	NA	intronic	.	TENM2	ENSG00000145934
rs550493992	chr2:238770757	-1.30292	N	chr2:238873673	NA	intronic	.	RAMP1	ENSG00000132329
rs574415935	chr19:2722520	-1.30292	N	chr19:3220857	NA	intergenic	.	.	.
rs138870160	chr2:134938031	-1.30292	N	chr2:134991024	4	intergenic	.	.	.
rs570650749	chr10:121033441	-1.30292	N	N	NA	intronic	.	GRK5	ENSG00000198873
rs562691981	chr1:78511934	-1.30292	N	N	NA	exonic	nonsynonymous	GIPC2	ENSG00000137960
rs564030591	chr1:165608357	-1.30292	N	N	NA	intronic	.	MGST3	ENSG00000143198
rs569973898	chr4:186611960	-1.30292	N	N	NA	intronic	.	SORBS2	ENSG00000154556
rs186531940	chr6:75951467	-1.30292	N	N	5	intronic	.	COX7A2	ENSG00000112695
rs75605856	chr18:34038407	-1.30292	N	N	7	intronic	.	FHOD3	ENSG00000134775
rs187286712	chr3:37345305	-1.30292	N	N	5	intronic	.	GOLGA4	ENSG00000144674
rs532132603	chr11:112751992	-1.30292	N	N	NA	intergenic	.	.	.
rs566610233	chr14:76775451	-1.30292	N	N	NA	intergenic	.	.	.
rs529262232	chr3:64800934	-1.30292	N	chr3:64705365	NA	ncRNA_intronic	.	.	.
rs568559594	chr3:192208956	-1.30292	N	N	NA	intronic	.	FGF12	ENSG00000114279
rs528007242	chr2:187461623	-1.30292	N	N	NA	intronic	.	ITGAV	ENSG00000138448
rs76396377	chr5:102201293	-1.30292	N	chr5:102118385	2b	upstream	.	.	.
rs72710871	chr8:125419307	-1.30292	N	N	7	intergenic	.	.	.
rs549327961	chr4:42401014	-1.30292	N	N	NA	intronic	.	SHISA3	ENSG00000178343
rs72710872	chr8:125420252	-1.30292	N	N	7	intergenic	.	.	.
rs7607653	chr2:106130764	-1.30292	N	chr2:106433909	7	intergenic	.	.	.
rs551874007	chr4:95382637	-1.30292	N	N	NA	intronic	.	PDLIM5	ENSG00000163110
rs543036387	chr2:40672878	-1.30292	N	N	NA	intronic	.	SLC8A1	ENSG00000183023
rs78626703	chr15:78497194	-1.30292	N	N	5	intronic	.	ACSBG1	ENSG00000103740
rs374727782	chr15:73667834	-1.30292	N	N	4	intergenic	.	.	.
rs78311774	chr3:178084915	-1.30292	N	N	7	intergenic	.	.	.
rs573114356	chr11:126237221	-1.30292	N	chr11:126024042	NA	intronic	.	ST3GAL4	ENSG00000110080
rs572666323	chr16:82749762	-1.30292	N	N	NA	intronic	.	CDH13	ENSG00000140945
rs572416756	chr3:177995704	-1.30292	N	N	NA	intergenic	.	.	.
rs192562652	chr8:98857068	-1.30292	N	N	2b	intronic	.	LAPTM4B	ENSG00000104341
rs149486766	chr19:34857241	-1.30292	N	N	4	intronic	.	GPI	ENSG00000105220
rs73659520	chr9:104276213	-1.30292	N	N	7	intergenic	.	.	.
rs557468646	chr10:60028903	-1.30292	N	N	NA	UTR5	.	CISD1	ENSG00000122873
rs117260791	chr10:3958527	-1.30292	N	N	7	intergenic	.	.	.
rs575196890	chr2:106030176	-1.30292	N	chr2:106433909	NA	intronic	.	FHL2	ENSG00000115641
rs4836375	chr5:127822876	-1.30292	N	chr5:127487603	5	intronic	.	FBN2	ENSG00000138829
rs551931004	chr4:141854753	-1.30292	N	N	NA	intronic	.	RNF150	ENSG00000170153
rs562412527	chr15:57883706	-1.30292	N	N	NA	upstream	.	.	.
rs562074715	chr5:32711890	-1.30292	N	N	NA	exonic	nonsynonymous	NPR3	ENSG00000113389
rs149528602	chr2:177134875	-1.30292	N	N	4	intronic	.	MTX2	ENSG00000128654
rs200027341	chr19:13067717	-1.30292	N	chr19:13176728	4	exonic	nonsynonymous	GADD45GIP1	ENSG00000179271
rs534442088	chr12:110723202	-1.30292	N	chr12:111133088	NA	intronic	.	ATP2A2	ENSG00000174437
rs13236689	chr7:80236014	-1.30292	Y	N	7	intronic	.	CD36	ENSG00000135218
rs571023529	chr14:23914824	-1.30292	N	chr14:23755598	NA	intergenic	.	.	.
rs527988640	chr17:17396643	-1.30292	N	chr17:17707105	NA	downstream	.	.	.
rs11730091	chr4:152246849	-1.30292	N	chr4:152342190	4	intergenic	.	.	.
rs568563547	chr10:18632460	-1.30292	N	chr10:18266410	NA	intronic	.	CACNB2	ENSG00000165995
rs183100894	chr3:124766919	-1.30292	N	N	7	intronic	.	HEG1	ENSG00000173706
rs73945219	chr2:106133848	-1.30292	N	chr2:106433909	3a	intergenic	.	.	.
rs554368481	chr3:123164187	-1.30292	N	chr3:123105721	NA	intronic	.	ADCY5	ENSG00000173175
rs73945211	chr2:106121237	-1.30292	N	chr2:106433909	4	intergenic	.	.	.
rs191815338	chr4:123623117	-1.30292	N	chr4:123560939	5	intergenic	.	.	.
rs546058208	chr12:94136019	-1.30292	N	chr12:94536803	NA	intronic	.	CRADD	ENSG00000169372
rs147403488	chr3:192163979	-1.30292	N	N	5	intronic	.	FGF12	ENSG00000114279
rs573235319	chr7:27703021	-1.30292	N	N	NA	upstream	.	.	.
rs549215276	chr15:41222742	-1.30292	N	chr15:41496713	NA	intronic	.	DLL4	ENSG00000128917
rs150458852	chr1:237142731	-1.30292	N	N	5	intergenic	.	.	.
rs116456286	chr1:214281035	-1.30292	N	chr1:213937382	5	intergenic	.	.	.
rs571676120	chr14:73291741	-1.30292	N	chr14:73414316	NA	intronic	.	DPF3	ENSG00000205683
rs527497088	chr20:36764242	-1.30292	N	chr20:36895860	NA	intronic	.	TGM2	ENSG00000198959
rs564906490	chr18:32629550	-1.30292	N	N	NA	intronic	.	MAPRE2	ENSG00000166974
rs573977383	chr11:6411512	-1.30292	N	N	NA	upstream	.	.	.
rs551069554	chr16:82771256	-1.30292	N	N	NA	intronic	.	CDH13	ENSG00000140945
rs569589912	chr2:134991283	-1.30292	N	chr2:134991024	NA	intergenic	.	.	.
rs150497470	chr5:175100194	-1.30292	N	N	5	intronic	.	HRH2	ENSG00000113749
rs538168730	chr16:82732945	-1.30292	N	N	NA	intronic	.	CDH13	ENSG00000140945
rs530109878	chr15:86052807	-1.30292	N	chr15:86294211	NA	intronic	.	AKAP13	ENSG00000170776
rs556095081	chr5:1124109	-1.30292	N	chr5:1313242	NA	intergenic	.	.	.
rs140716263	chr6:17918155	-1.30292	N	N	5	intronic	.	KIF13A	ENSG00000137177
rs188895739	chr13:34084317	-1.30292	N	N	5	intronic	.	.	.
rs559137417	chr5:150030457	-1.30292	N	chr5:149875731	NA	UTR3	.	SYNPO	ENSG00000171992
rs549290183	chr5:41431881	-1.30292	N	N	NA	intronic	.	PLCXD3	ENSG00000182836
rs536469408	chr10:69869117	-1.30292	N	chr10:69559409	NA	intronic	.	MYPN	ENSG00000138347
rs561475918	chr12:20597200	-1.30292	N	chr12:20578881	NA	intronic	.	PDE3A	ENSG00000172572
rs561503374	chr13:43631856	-1.30292	N	N	NA	intronic	.	DNAJC15	ENSG00000120675
rs185497351	chr9:116227696	-1.30292	N	chr9:116085822	4	intronic	.	RGS3	ENSG00000138835
rs572326093	chr7:127982984	-1.30292	N	N	NA	intronic	.	RBM28	ENSG00000106344
rs548317619	chr1:205475963	-1.30292	N	chr1:205676263	NA	intronic	.	CDK18	ENSG00000117266
rs532679068	chr9:107537788	-1.30292	N	N	NA	UTR3	.	.	.
rs145887132	chr2:197339980	-1.30292	N	chr2:196974333	6	intronic	.	HECW2	ENSG00000138411
rs140252948	chr3:192129000	-1.30292	N	N	5	intronic	.	FGF12	ENSG00000114279
rs572894009	chr17:8270209	-1.30292	N	chr17:8214427	NA	intergenic	.	.	.
rs535489278	chr3:178254564	-1.30292	N	N	NA	ncRNA_intronic	.	KCNMB2	ENSG00000197584
rs186483919	chr12:3352408	-1.30292	N	chr12:3020644	5	intronic	.	TSPAN9	ENSG00000011105
rs190734847	chr10:22603963	-1.30292	N	N	4	intergenic	.	.	.
rs550340263	chr22:36017896	-1.30292	N	N	NA	intronic	.	MB	ENSG00000198125
rs565475350	chr17:17754024	-1.30292	N	chr17:17707105	NA	intronic	.	TOM1L2	ENSG00000175662
rs547008275	chr5:41454560	-1.30292	N	N	NA	intronic	.	PLCXD3	ENSG00000182836
rs73694964	chr7:49670181	-1.30292	N	chr7:49989818	6	intergenic	.	.	.
rs182296826	chr11:45879358	-1.30292	N	N	5	intronic	.	CRY2	ENSG00000121671
rs140510996	chr6:17928149	-1.30292	N	N	3a	intronic	.	KIF13A	ENSG00000137177
rs138828806	chr9:100277627	-1.30292	N	N	6	intronic	.	TMOD1	ENSG00000136842
rs73694960	chr8:94808084	-1.30292	N	N	6	intronic	.	TMEM67	ENSG00000164953
rs73694963	chr7:49670091	-1.30292	N	chr7:49989818	7	intergenic	.	.	.
rs73694962	chr8:94808728	-1.30292	N	N	6	intronic	.	TMEM67	ENSG00000164953
rs574880192	chr4:156618627	-1.30292	N	chr4:156645513	NA	intronic	.	GUCY1A3	ENSG00000164116
rs115506006	chr5:175104134	-1.30292	N	N	7	intronic	.	HRH2	ENSG00000113749
rs533807127	chr8:87529172	-1.30292	N	chr8:87169049	NA	intronic	.	CPNE3	ENSG00000085719
rs538859543	chr12:32963950	-1.30292	N	N	NA	intronic	.	PKP2	ENSG00000057294
rs573355690	chr13:29105942	-1.30292	N	chr13:28641571	NA	intergenic	.	.	.
rs6767056	chr3:25525730	-1.30292	N	chr3:25381636	5	intronic	.	RARB	ENSG00000077092
rs565336862	chr8:22226701	-1.30292	N	chr8:22436681	NA	intronic	.	SLC39A14	ENSG00000104635
rs550554285	chr8:97305111	-1.30292	N	N	NA	intronic	.	PTDSS1	ENSG00000156471
rs143282831	chr18:33912731	-1.30292	N	N	5	intronic	.	FHOD3	ENSG00000134775
rs534313139	chr3:135970251	-1.30292	N	N	NA	intronic	.	PCCB	ENSG00000114054
rs561890833	chr7:123285907	-1.30292	N	N	NA	intergenic	.	.	.
rs568279630	chr9:35812788	-1.30292	N	chr9:35687556	NA	upstream;downstream	.	.	.
rs532870576	chr11:16919074	-1.30292	N	chr11:16618307	NA	intronic	.	PLEKHA7	ENSG00000166689
rs183547385	chr3:69834452	-1.30292	N	N	3a	intronic	.	MITF	ENSG00000187098
rs551579199	chr2:159886871	-1.30292	N	chr2:160345024	NA	intronic	.	TANC1	ENSG00000115183
rs147478759	chr3:42695795	-1.30292	N	chr3:42896515	4	ncRNA_exonic	.	ZBTB47	ENSG00000114853
rs564177527	chr10:92678080	-1.30292	N	N	NA	intronic	.	ANKRD1	ENSG00000148677
rs539634669	chr18:56296702	-1.30292	N	chr18:56395588	NA	upstream	.	.	.
rs185655232	chr9:116330021	-1.30292	N	chr9:116085822	5	intronic	.	RGS3	ENSG00000138835
rs184780257	chr1:237295225	-1.30292	N	N	7	intronic	.	RYR2	ENSG00000198626
rs576543692	chr14:102983426	-1.30292	N	chr14:103333255	NA	intergenic	.	.	.
rs563644783	chr4:169422998	-1.30292	N	N	NA	intronic	.	PALLD	ENSG00000129116
rs544283183	chr2:198737032	-1.30292	N	chr2:198544183	NA	intronic	.	PLCL1	ENSG00000115896
rs189445803	chr5:41264895	-1.30292	N	N	5	intergenic	.	.	.
rs540695905	chr9:38058826	-1.30292	N	chr9:38196117	NA	intronic	.	SHB	ENSG00000107338
rs201513300	chr16:31439066	-1.30292	N	chr16:31015877	2b	UTR3	.	COX6A2	ENSG00000156885
rs149386685	chr6:36823760	-1.30292	N	chr6:36353934	5	exonic	synonymous	PPIL1	ENSG00000137168
rs555877534	chr21:35827941	-1.30292	N	chr21:36312347	NA	UTR5	.	KCNE1	ENSG00000180509
rs187860085	chr15:85897398	-1.30292	N	chr15:86294211	5	intergenic	.	.	.
rs149272044	chr4:108929131	-1.30292	N	N	7	intronic	.	HADH	ENSG00000138796
rs565922989	chr5:91622846	-1.30292	N	N	NA	intergenic	.	.	.
rs544108613	chr11:119248528	-1.30292	N	N	NA	intronic	.	USP2	ENSG00000036672
rs565922985	chr2:71944780	-1.30292	N	chr2:71677946	NA	intergenic	.	.	.
rs186190739	chr4:84404790	-1.30292	N	chr4:84159219	5	intronic	.	FAM175A	ENSG00000163322
rs564351590	chr3:57883025	-1.30292	N	chr3:58036811	NA	intronic	.	SLMAP	ENSG00000163681
rs141408577	chr12:110746408	-1.30292	N	chr12:111133088	5	intronic	.	ATP2A2	ENSG00000174437
rs186064457	chr9:588205	-1.30292	N	chr9:288414	6	intronic	.	KANK1	ENSG00000107104
rs2871490	chr4:186629815	-1.30292	N	N	4	intronic	.	SORBS2	ENSG00000154556
rs189303732	chr12:94287242	-1.30292	N	chr12:94536803	5	intergenic	.	.	.
rs111837765	chr1:116295264	-1.30292	N	N	6	intronic	.	CASQ2	ENSG00000118729
rs188586715	chr5:141303911	-1.30292	N	chr5:141510754	2b	intronic	.	KIAA0141	ENSG00000081791
rs551345610	chr3:186983345	-1.30292	N	chr3:186629144	NA	intronic	.	MASP1	ENSG00000127241
rs573083088	chr5:78783035	-1.30292	N	N	NA	intronic	.	HOMER1	ENSG00000152413
rs539517770	chr4:186605827	-1.30292	N	N	NA	intronic	.	SORBS2	ENSG00000154556
rs536281266	chr5:138727121	-1.30292	N	N	NA	downstream	.	.	.
rs567736828	chr14:34550271	-1.30292	N	N	NA	intergenic	.	.	.
rs147981923	chr17:27472285	-1.30292	N	chr17:27961562	5	intronic	.	MYO18A	ENSG00000196535
rs533788239	chr15:85967405	-1.30292	N	chr15:86294211	NA	intronic	.	AKAP13	ENSG00000170776
rs562773586	chr4:114607906	-1.30292	N	N	NA	intronic	.	CAMK2D	ENSG00000145349
rs576023645	chr9:116247669	-1.30292	N	chr9:116085822	NA	intronic	.	RGS3	ENSG00000138835
rs145252543	chr3:42142157	-1.30292	N	N	6	intronic	.	TRAK1	ENSG00000182606
rs4715048	chr6:13006410	-1.30292	N	N	2a	intronic	.	.	.
rs34016205	chr19:52799575	-1.30292	N	chr19:52314161	7	upstream	.	.	.
rs528790694	chr7:49815562	-1.30292	N	chr7:50313352	NA	exonic	synonymous	VWC2	ENSG00000188730
rs200108135	chr16:23607424	-1.30292	N	chr16:23797512	4	intronic	.	NDUFAB1	ENSG00000004779
rs185888954	chr18:25703894	-1.30292	N	N	5	intronic	.	CDH2	ENSG00000170558
rs532977544	chr12:93692028	-1.30292	N	chr12:94144175	NA	ncRNA_intronic	.	.	.
rs78301788	chr2:15732442	-1.30292	N	N	2b	intronic	.	DDX1	ENSG00000079785
rs411166	chr5:66191558	-1.30292	Y	N	6	intronic	.	MAST4	ENSG00000069020
rs553638579	chr14:62218161	-1.30292	N	N	NA	intergenic	.	.	.
rs573168424	chr9:14348944	-1.30292	N	chr9:14161670	NA	intronic	.	NFIB	ENSG00000147862
rs77624530	chr12:96099778	-1.30292	N	N	7	intronic	.	NTN4	ENSG00000074527
rs529261927	chr7:73097164	-1.30292	N	chr7:73029437	NA	exonic	nonsynonymous	DNAJC30	ENSG00000176410
rs540660557	chr8:28558898	-1.30292	N	N	NA	ncRNA_exonic	.	EXTL3	ENSG00000012232
rs190763932	chr1:40041032	-1.30292	N	chr1:40406715	2a	intronic	.	PABPC4	ENSG00000090621
rs531924020	chr15:25110841	-1.30292	N	N	NA	intronic	.	SNRPN	ENSG00000128739
rs192437009	chr6:164525474	-1.30292	N	N	5	intergenic	.	.	.
rs560170472	chr5:145450020	-1.30292	N	N	NA	intergenic	.	.	.
rs528899483	chr2:40705921	-1.30292	N	N	NA	intronic	.	SLC8A1	ENSG00000183023
rs118014138	chr3:167800340	-1.30292	N	N	7	intronic	.	GOLIM4	ENSG00000173905
rs8081368	chr17:58042606	-1.30292	Y	chr17:57911230	4	ncRNA_intronic	.	.	.
rs189976167	chr5:41464298	-1.30292	N	N	7	intronic	.	PLCXD3	ENSG00000182836
rs17869723	chr7:90255889	-1.30292	N	N	7	intronic	.	CDK14	ENSG00000058091
rs560286482	chr7:151432971	-1.30292	N	N	NA	intronic	.	PRKAG2	ENSG00000106617
rs558795720	chr2:40555563	-1.30292	N	N	NA	intronic	.	SLC8A1	ENSG00000183023
rs116987195	chr12:110735635	-1.30292	N	chr12:111133088	5	intronic	.	ATP2A2	ENSG00000174437
rs77577502	chr3:42115723	-1.30292	N	N	7	intergenic	.	.	.
rs550865353	chr10:116463641	-1.30292	N	N	NA	intergenic	.	.	.
rs571382553	chr6:45920241	-1.30292	N	chr6:45569863	NA	intronic	.	CLIC5	ENSG00000112782
rs149829733	chr1:237251536	-1.30292	N	N	5	intronic	.	RYR2	ENSG00000198626
rs557598969	chr4:142002424	-1.30292	N	N	NA	intronic	.	RNF150	ENSG00000170153
rs576726534	chr10:69423678	-1.30292	N	chr10:69559409	NA	intronic	.	CTNNA3	ENSG00000183230
rs533705564	chr8:9000345	-1.30292	N	N	NA	intronic	.	PPP1R3B	ENSG00000173281
rs114179880	chr1:206829927	-1.30292	N	chr1:206968955	7	intergenic	.	.	.
rs535940912	chr4:122312818	-1.30292	N	N	NA	intergenic	.	.	.
rs535674495	chr11:64074387	-1.30292	N	chr11:63974995	NA	intronic	.	ESRRA	ENSG00000173153
rs185581927	chr3:159559112	-1.30292	N	chr3:159637678	4	intronic	.	IQCJ-SCHIP1	ENSG00000250588
rs731780	chr6:44193706	-1.30292	N	chr6:43804571	4	intronic	.	SLC29A1	ENSG00000112759
rs560118372	chr18:56252226	-1.30292	N	chr18:56395588	NA	intronic	.	ALPK2	ENSG00000198796
rs572444929	chr4:140588520	-1.30292	N	N	NA	intronic	.	MGST2	ENSG00000085871
rs187544508	chr4:23931689	-1.30292	N	N	6	intergenic	.	.	.
rs564709478	chr18:56209566	-1.30292	N	chr18:56395588	NA	intronic	.	ALPK2	ENSG00000198796
rs141051112	chr2:169385483	-1.30292	N	chr2:169707552	7	intronic	.	CERS6	ENSG00000172292
rs1107613	chr8:19589706	-1.30292	N	chr8:19871320	5	intergenic	.	.	.
rs185092734	chr10:116412882	-1.30292	N	N	4	intronic	.	ABLIM1	ENSG00000099204
rs187328397	chr5:156977099	-1.30292	N	chr5:156655015	3a	intronic	.	ADAM19	ENSG00000135074
rs187328396	chr5:16537134	-1.30292	N	N	5	intronic	.	FAM134B	ENSG00000154153
rs192260438	chr9:13916175	-1.30292	N	chr9:13676533	4	intergenic	.	.	.
rs532314661	chr8:94767555	-1.30292	N	N	NA	intronic	.	TMEM67	ENSG00000164953
rs559809527	chr15:100026390	-1.30292	N	N	NA	intergenic	.	.	.
rs573381873	chr10:116477833	-1.30292	N	N	NA	intergenic	.	.	.
rs11835359	chr12:39837085	-1.30292	N	N	4	UTR5	.	KIF21A	ENSG00000139116
rs78763349	chr11:76154370	-1.30292	N	chr11:75891182	6	intergenic	.	.	.
rs116148602	chr20:36739512	-1.30292	N	chr20:36895860	5	intergenic	.	.	.
rs538736158	chr20:19765556	-1.30292	N	N	NA	intergenic	.	.	.
rs534366180	chr14:104604722	-1.30292	N	N	NA	upstream	.	.	.
rs541251114	chr12:6642228	-1.30292	N	chr12:6499533	NA	intergenic	.	.	.
rs562947128	chr13:24081184	-1.30292	N	N	NA	intergenic	.	.	.
rs547437434	chr16:25121363	-1.30292	N	chr16:24848471	NA	ncRNA_intronic	.	.	.
rs542406526	chr22:47082039	-1.30292	N	chr22:46615376	NA	UTR3	.	CERK	ENSG00000100422
rs561893710	chr2:159995508	-1.30292	N	chr2:160345024	NA	intronic	.	TANC1	ENSG00000115183
rs574433867	chr11:16895178	-1.30292	N	chr11:16618307	NA	intronic	.	PLEKHA7	ENSG00000166689
rs566757979	chr22:34263482	-1.30292	N	N	NA	intronic	.	LARGE	ENSG00000133424
rs75831829	chr5:170855335	-1.30292	Y	N	5	intronic	.	FGF18	ENSG00000156427
rs138754410	chr10:116320093	-1.30292	N	N	7	intronic	.	ABLIM1	ENSG00000099204
rs546110241	chr10:134328667	-1.30292	N	N	NA	intergenic	.	.	.
rs116360811	chr15:85889453	-1.30292	N	chr15:86294211	5	intergenic	.	.	.
rs183978494	chr12:120975536	-1.30292	N	chr12:121194862	5	intronic	.	RNF10	ENSG00000022840
rs77970458	chr2:198362521	-1.30292	N	chr2:198544183	4	intronic	.	HSPD1	ENSG00000144381
rs562427700	chr12:121010271	-1.30292	N	chr12:121194862	NA	intronic	.	RNF10	ENSG00000022840
rs550534552	chr16:58071321	-1.30292	N	N	NA	intronic	.	MMP15	ENSG00000102996
rs141350960	chr7:49669650	-1.30292	N	chr7:49989818	7	intergenic	.	.	.
rs186254053	chr2:105993274	-1.30292	N	chr2:106433909	3a	intronic	.	FHL2	ENSG00000115641
rs187968990	chr7:116516101	-1.30292	N	chr7:116357368	7	intronic	.	CAPZA2	ENSG00000198898
rs532716339	chr8:17470632	-1.30292	N	N	NA	intronic	.	PDGFRL	ENSG00000104213
rs577427707	chr9:128003870	-1.30292	N	N	NA	upstream	.	.	.
rs561995127	chr3:159482572	-1.30292	N	chr3:159637678	NA	exonic	nonsynonymous	IQCJ-SCHIP1	ENSG00000250588
rs142586469	chr7:80265782	-1.30292	N	N	7	intronic	.	CD36	ENSG00000135218
rs145374129	chr9:93982964	-1.30292	N	chr9:93926650	4	intronic	.	AUH	ENSG00000148090
rs186767307	chr2:106037847	-1.30292	N	chr2:106433909	4	intronic	.	FHL2	ENSG00000115641
rs534977476	chr10:33587975	-1.30292	N	N	NA	intronic	.	NRP1	ENSG00000099250
rs531647772	chr19:48866392	-1.30292	N	chr19:49127490	NA	intronic	.	TMEM143	ENSG00000161558
rs116574677	chr7:136770224	-1.30292	N	N	7	ncRNA_intronic	.	.	.
rs545247661	chr2:63820905	-1.30292	N	N	NA	intronic	.	MDH1	ENSG00000014641
rs556610264	chr13:24123668	-1.30292	N	N	NA	intergenic	.	.	.
rs191033385	chr8:125365606	-1.30292	N	N	7	intronic	.	TMEM65	ENSG00000164983
rs41270205	chr2:176046167	-1.30292	N	N	4	UTR5	.	ATP5G3	ENSG00000154518
rs554654888	chr21:27109241	-1.30292	N	N	NA	intronic	.	GABPA	ENSG00000154727
rs376333569	chr4:142053729	-1.30292	N	N	2b	exonic	synonymous	RNF150	ENSG00000170153
rs140702505	chr10:116268903	-1.30292	N	N	6	intronic	.	ABLIM1	ENSG00000099204
rs140702504	chr10:112561878	-1.30292	N	N	3a	intronic	.	RBM20	ENSG00000203867
rs139343686	chr5:122370460	-1.30292	N	chr5:122093740	4	intronic	.	PPIC	ENSG00000168938
rs544332	chr13:23757088	-1.30292	N	N	7	intronic	.	SGCG	ENSG00000102683
rs559921301	chr10:116273672	-1.30292	N	N	NA	intronic	.	ABLIM1	ENSG00000099204
rs111957041	chr8:145925178	-1.30292	N	N	5	intergenic	.	.	.
rs543766597	chr14:45604063	-1.30292	N	N	NA	upstream	.	.	.
rs138316542	chr6:139606826	-1.30292	N	N	5	intronic	.	TXLNB	ENSG00000164440
rs34807095	chr16:58070149	-1.30292	N	N	5	intronic	.	MMP15	ENSG00000102996
rs566992375	chr11:16884836	-1.30292	N	chr11:16618307	NA	intronic	.	PLEKHA7	ENSG00000166689
rs138782566	chr4:47788289	-1.30292	N	N	6	intronic	.	CORIN	ENSG00000145244
rs535487317	chr9:14197127	-1.30292	N	chr9:14161670	NA	intronic	.	NFIB	ENSG00000147862
rs111941883	chr4:95453380	-1.30292	N	N	4	intronic	.	PDLIM5	ENSG00000163110
rs553776955	chr13:32659388	-1.30292	N	N	NA	intronic	.	FRY	ENSG00000073910
rs572496720	chr3:38690367	-1.30292	N	N	NA	intronic	.	SCN5A	ENSG00000183873
rs546895740	chr12:33009617	-1.30292	N	N	NA	intronic	.	PKP2	ENSG00000057294
rs186513332	chr12:110758298	-1.30292	N	chr12:111251437	6	intronic	.	ATP2A2	ENSG00000174437
rs189602188	chr2:40684056	-1.30292	N	N	5	intronic	.	SLC8A1	ENSG00000183023
rs545747818	chr7:151406524	-1.30292	N	N	NA	intronic	.	PRKAG2	ENSG00000106617
rs115519003	chr13:76038284	-1.30292	N	N	3a	intronic	.	TBC1D4	ENSG00000136111
rs191451571	chr2:169382797	-1.30292	N	chr2:169707552	5	intronic	.	CERS6	ENSG00000172292
rs73244793	chr12:2490478	-1.30292	N	N	5	intronic	.	CACNA1C	ENSG00000151067
rs551104213	chr6:34677791	-1.30292	N	chr6:34785079	NA	intergenic	.	.	.
rs151088956	chr18:33881046	-1.30292	N	N	7	intronic	.	FHOD3	ENSG00000134775
rs181035023	chr12:60083836	-1.30292	N	N	5	intronic	.	SLC16A7	ENSG00000118596
rs533282283	chr2:238769592	-1.30292	N	chr2:238873673	NA	intronic	.	RAMP1	ENSG00000132329
rs11864561	chr16:4268910	-1.30292	N	chr16:4476089	5	intronic	.	SRL	ENSG00000185739
rs558232496	chr18:19758526	-1.30292	N	N	NA	intronic	.	GATA6	ENSG00000141448
rs181719440	chr5:79025055	-1.30292	N	N	5	exonic	nonsynonymous	CMYA5	ENSG00000164309
rs560999268	chr6:76197243	-1.30292	N	N	NA	intronic	.	FILIP1	ENSG00000118407
rs1985478	chr10:121014417	-1.30292	N	N	3a	intronic	.	GRK5	ENSG00000198873
rs7569675	chr2:159966363	-1.30292	N	chr2:160345024	5	intronic	.	TANC1	ENSG00000115183
rs567561109	chr18:25624439	-1.30292	N	N	NA	intronic	.	CDH2	ENSG00000170558
rs146071606	chr14:55149703	-1.30292	N	N	7	intronic	.	SAMD4A	ENSG00000020577
rs535444301	chr14:55160302	-1.30292	N	N	NA	intronic	.	SAMD4A	ENSG00000020577
rs566700822	chr8:22271807	-1.30292	N	chr8:22436681	NA	intronic	.	SLC39A14	ENSG00000104635
rs141689443	chr14:94423569	-1.30292	N	chr14:94008080	4	UTR5	.	ASB2	ENSG00000100628
rs181761739	chr12:93636986	-1.30292	N	N	3a	ncRNA_intronic	.	.	.
rs140475266	chr1:78358552	-1.30292	N	N	6	intronic	.	NEXN	ENSG00000162614
rs73244799	chr12:2498425	-1.30292	N	N	5	intronic	.	CACNA1C	ENSG00000151067
rs563686455	chr5:156186347	-1.30292	N	chr5:156442784	NA	exonic	synonymous	SGCD	ENSG00000170624
rs576603470	chr4:95382856	-1.30292	N	N	NA	intronic	.	PDLIM5	ENSG00000163110
rs118107401	chr3:188188698	-1.30292	N	chr3:188441161	5	intronic	.	LPP	ENSG00000145012
rs146274088	chr11:11999869	-1.30292	N	chr11:12133478	5	intronic	.	DKK3	ENSG00000050165
rs542247164	chr12:563473	-1.30292	N	chr12:711662	NA	intergenic	.	.	.
rs556515085	chr6:34568862	-1.30292	N	chr6:34785079	NA	intronic	.	C6orf106	ENSG00000196821
rs558456141	chr2:101884740	-1.30292	N	chr2:102315933	NA	intronic	.	CNOT11	ENSG00000158435
rs568237962	chr5:16505983	-1.30292	N	N	NA	intronic	.	FAM134B	ENSG00000154153
rs147452895	chr6:5764312	-1.30292	N	N	4	intronic	.	FARS2	ENSG00000145982
rs75097450	chr3:159579882	-1.30292	N	chr3:159637678	3a	intronic	.	IQCJ-SCHIP1	ENSG00000250588
rs537554844	chr15:72520572	-1.30292	N	N	NA	intronic	.	PKM	ENSG00000067225
rs575523988	chr4:3484305	-1.30292	N	chr4:3148276	NA	intronic	.	DOK7	ENSG00000175920
rs541211712	chr2:101430629	-1.30292	N	chr2:101778319	NA	intergenic	.	.	.
rs146181488	chr16:58068240	-1.30292	N	N	5	intronic	.	MMP15	ENSG00000102996
rs528055497	chr15:92488685	-1.30292	N	N	NA	intronic	.	SLCO3A1	ENSG00000176463
rs538364315	chr12:19336680	-1.30292	N	N	NA	intronic	.	PLEKHA5	ENSG00000052126
rs140301828	chr17:26673432	-1.30292	N	N	3a	UTR3	.	TNFAIP1	ENSG00000109079
rs554509764	chr3:16937899	-1.30292	N	chr3:16911330	NA	intronic	.	PLCL2	ENSG00000154822
rs552643543	chr10:92745657	-1.30292	N	N	NA	ncRNA_intronic	.	.	.
rs534456139	chr2:238804858	-1.30292	N	chr2:238873673	NA	intronic	.	RAMP1	ENSG00000132329
rs61116773	chr4:186611656	-1.30292	N	N	6	intronic	.	SORBS2	ENSG00000154556
rs569603088	chr17:1553397	-1.30292	N	chr17:2014984	NA	upstream;downstream	.	.	.
rs188239207	chr2:229183224	-1.30292	N	N	4	intergenic	.	.	.
rs114367873	chr8:97287348	-1.30292	N	N	7	intronic	.	PTDSS1	ENSG00000156471
rs192115828	chr9:97631667	-1.30292	N	N	4	intronic	.	C9orf3	ENSG00000148120
rs575116933	chr5:1128260	-1.30292	N	chr5:1313242	NA	intergenic	.	.	.
rs184014865	chr3:52230950	-1.30292	N	N	4	intergenic	.	.	.
rs548780387	chr9:563750	-1.30292	N	chr9:288414	NA	intronic	.	KANK1	ENSG00000107104
rs186675018	chr3:140797377	-1.30292	N	chr3:140926791	5	intronic	.	SPSB4	ENSG00000175093
rs187799294	chr1:237386736	-1.30292	N	N	7	intronic	.	RYR2	ENSG00000198626
rs577752223	chr3:156807148	-1.30292	N	N	NA	ncRNA_intronic	.	.	.
rs551706349	chr3:156821888	-1.30292	N	N	NA	ncRNA_intronic	.	.	.
rs12207650	chr6:55952234	-1.30292	N	N	4	intronic	.	COL21A1	ENSG00000124749
rs557981077	chr4:95386300	-1.30292	N	N	NA	intronic	.	PDLIM5	ENSG00000163110
rs560586953	chr16:23144782	-1.30292	N	N	NA	intronic	.	USP31	ENSG00000103404
rs563668898	chr1:180580712	-1.30292	N	chr1:180905694	NA	intergenic	.	.	.
rs571441990	chr8:133777771	-1.30292	N	chr8:134103953	NA	intergenic	.	.	.
rs113483697	chr2:11009622	-1.30292	N	N	5	intergenic	.	.	.
rs143595960	chr9:112559870	-1.30292	N	chr9:112722330	6	intronic	.	PALM2-AKAP2	ENSG00000157654
rs188604191	chr13:32724735	-1.30292	N	N	7	intronic	.	FRY	ENSG00000073910
rs553087739	chr4:174442326	-1.30292	N	N	NA	intergenic	.	.	.
rs373854589	chr14:45603734	-1.30292	N	N	2a	upstream	.	.	.
rs112350958	chr10:33601290	-1.30292	N	N	7	intronic	.	NRP1	ENSG00000099250
rs185172264	chr9:95988979	-1.30292	N	chr9:95684697	6	intronic	.	WNK2	ENSG00000165238
rs547691200	chr10:135122367	-1.30292	N	N	NA	UTR5	.	TUBGCP2	ENSG00000130640
rs571797072	chr8:17625323	-1.30292	N	N	NA	intronic	.	MTUS1	ENSG00000129422
rs544486586	chr15:100011392	-1.30292	N	N	NA	intergenic	.	.	.
rs189849626	chr14:55038176	-1.30292	N	N	7	intronic	.	SAMD4A	ENSG00000020577
rs530064336	chr4:186521841	-1.30292	N	N	NA	intronic	.	SORBS2	ENSG00000154556
rs552485442	chr10:121425583	-1.30292	N	N	NA	intronic	.	BAG3	ENSG00000151929
rs557689402	chr6:164004225	-1.30292	N	N	NA	intergenic	.	.	.
rs9573529	chr13:75941478	-1.30292	N	N	5	intronic	.	TBC1D4	ENSG00000136111
rs373760054	chr19:55972980	-1.30292	N	N	4	UTR5	.	ISOC2	ENSG00000063241
rs184157484	chr3:69887425	-1.30292	N	N	4	intronic	.	MITF	ENSG00000187098
rs569460757	chr6:17915995	-1.30292	N	N	NA	intronic	.	KIF13A	ENSG00000137177
rs532382996	chr10:81963134	-1.30292	N	chr10:82218964	NA	intronic	.	ANXA11	ENSG00000122359
rs530715222	chr14:73331260	-1.30292	N	chr14:73414316	NA	intronic	.	DPF3	ENSG00000205683
rs546856809	chr7:101592600	-1.30292	N	chr7:101880795	NA	intronic	.	CUX1	ENSG00000257923
rs535080762	chr2:202302909	-1.30292	N	chr2:202112471	NA	intronic	.	TRAK2	ENSG00000115993
rs564159470	chr12:48525304	-1.30292	N	chr12:48272895	NA	intronic	.	PFKM	ENSG00000152556
rs577966325	chr3:192056980	-1.30292	N	N	NA	intronic	.	FGF12	ENSG00000114279
rs139753240	chr18:48251723	-1.30292	N	chr18:48147793	5	intronic	.	MAPK4	ENSG00000141639
rs543573338	chr3:38656622	-1.30292	N	N	NA	intronic	.	SCN5A	ENSG00000183873
rs1677111	chr12:21799123	-1.30292	N	N	6	intronic	.	LDHB	ENSG00000111716
rs7320794	chr13:24153920	-1.30292	N	N	3a	intronic	.	TNFRSF19	ENSG00000127863
rs10233632	chr7:16066435	-1.30292	N	N	2b	intergenic	.	.	.
rs191836440	chr7:139044680	-1.30292	N	chr7:138735512	4	UTR5	.	LUC7L2	ENSG00000269955
rs111994837	chr4:23882920	-1.30292	N	N	4	intronic	.	PPARGC1A	ENSG00000109819
rs184974354	chr5:41447889	-1.30292	N	N	5	intronic	.	PLCXD3	ENSG00000182836
rs79871387	chr3:192286762	-1.30292	N	N	7	intronic	.	FGF12	ENSG00000114279
rs542067193	chr1:231377007	-1.30292	N	N	NA	UTR5	.	GNPAT	ENSG00000116906
rs535312682	chr3:187990285	-1.30292	N	chr3:188441161	NA	intronic	.	LPP	ENSG00000145012
rs147546899	chr1:27561859	-1.30292	N	chr1:27100243	2b	intronic	.	WDTC1	ENSG00000142784
rs184540840	chr5:111753529	-1.30292	N	N	4	intronic	.	EPB41L4A	ENSG00000129595
rs545953255	chr4:152722232	-1.30292	N	chr4:152342190	NA	intergenic	.	.	.
rs142990144	chr18:32629106	-1.30292	N	N	5	intronic	.	MAPRE2	ENSG00000166974
rs376084852	chr7:66461924	-1.30292	N	N	4	UTR5	.	TYW1	ENSG00000198874
rs559884988	chr4:114391083	-1.30292	N	N	NA	intronic	.	CAMK2D	ENSG00000145349
rs189192095	chr2:54198907	-1.30292	N	N	4	upstream	.	.	.
rs181203538	chr6:36816505	-1.30292	N	chr6:36353934	4	intergenic	.	.	.
rs531689707	chr5:173316369	-1.30292	N	chr5:173075213	NA	UTR5	.	CPEB4	ENSG00000113742
rs568708036	chr10:112535690	-1.30292	N	N	NA	intronic	.	RBM20	ENSG00000203867
rs568708033	chr3:119016893	-1.30292	N	N	NA	intronic	.	ARHGAP31	ENSG00000031081
rs147077920	chr1:116306685	-1.30292	N	N	7	intronic	.	CASQ2	ENSG00000118729
rs533335357	chr8:1995496	-1.30292	N	N	NA	intronic	.	MYOM2	ENSG00000036448
rs55642973	chr1:228555483	-1.30292	N	N	2b	intronic	.	OBSCN	ENSG00000154358
rs532014099	chr11:119228809	-1.30292	N	chr11:118747576	NA	intronic	.	USP2	ENSG00000036672
rs143239541	chr12:58499200	-1.30292	N	N	5	intergenic	.	.	.
rs569776828	chr10:86585308	-1.30292	N	N	NA	intergenic	.	.	.
rs563834544	chr13:42535146	-1.30292	N	chr13:42955367	NA	exonic	synonymous	VWA8	ENSG00000102763
rs77555440	chr10:112596122	-1.30292	N	N	5	UTR3	.	RBM20	ENSG00000203867
rs369767952	chr9:7799028	-1.30292	N	N	5	intronic	.	TMEM261	ENSG00000137038
rs115206514	chr12:2612530	-1.30292	N	chr12:3020644	7	intronic	.	CACNA1C	ENSG00000151067
rs185304935	chr4:89212499	-1.30292	N	N	5	intergenic	.	.	.
rs541196170	chr4:95391179	-1.30292	N	N	NA	intronic	.	PDLIM5	ENSG00000163110
rs549179383	chr3:192293326	-1.30292	N	N	NA	intronic	.	FGF12	ENSG00000114279
rs562626532	chr15:42212453	-1.30292	N	chr15:42266262	NA	intronic	.	EHD4	ENSG00000103966
rs116709031	chr8:11605931	-1.30292	N	chr8:11836514	5	intronic	.	GATA4	ENSG00000136574
rs534370328	chr12:112431604	-1.30292	N	chr12:112212874	NA	intronic	.	TMEM116	ENSG00000198270
rs529341768	chr7:151394009	-1.30292	N	N	NA	intronic	.	PRKAG2	ENSG00000106617
rs144405646	chr15:71743853	-1.30292	N	N	7	intronic	.	THSD4	ENSG00000187720
rs545165079	chr14:74416232	-1.30292	N	N	NA	intronic	.	FAM161B	ENSG00000156050
rs548274787	chr3:121318663	-1.30292	N	chr3:121781723	NA	intronic	.	FBXO40	ENSG00000163833
rs114655951	chr9:101706197	-1.30292	N	N	2b	UTR5	.	COL15A1	ENSG00000204291
rs141737959	chr18:56207689	-1.30292	N	chr18:56395588	3a	intronic	.	ALPK2	ENSG00000198796
rs535697184	chr8:134583267	-1.30292	N	chr8:134103953	NA	intronic	.	ST3GAL1	ENSG00000008513
rs75176400	chr14:55238952	-1.30292	N	N	4	intronic	.	SAMD4A	ENSG00000020577
rs200618138	chr3:135741989	-1.30292	N	N	2b	exonic	synonymous	PPP2R3A	ENSG00000073711
rs16983537	chr19:52694426	-1.30292	N	chr19:52314161	5	intronic	.	PPP2R1A	ENSG00000105568
rs72703607	chr1:116247826	-1.30292	N	N	5	exonic	nonsynonymous	CASQ2	ENSG00000118729
rs530535454	chr9:14240450	-1.30292	N	chr9:14161670	NA	intronic	.	NFIB	ENSG00000147862
rs374632996	chr5:145450564	-1.30292	N	N	5	intergenic	.	.	.
rs534627730	chr15:42208864	-1.30292	N	chr15:42266262	NA	intronic	.	EHD4	ENSG00000103966
rs562346455	chr12:3293867	-1.30292	N	chr12:3020644	NA	intronic	.	TSPAN9	ENSG00000011105
rs2196900	chr3:142608087	-1.30292	Y	N	2b	upstream	.	.	.
rs190899713	chr19:16567399	-1.30292	N	chr19:16548375	7	intronic	.	EPS15L1	ENSG00000127527
rs558625570	chr2:60643387	-1.30292	N	N	NA	intergenic	.	.	.
rs114270238	chr5:175111864	-1.30292	N	N	7	intronic	.	HRH2	ENSG00000113749
rs578118780	chr1:101577684	-1.30292	N	chr1:101100839	NA	intergenic	.	.	.
rs182486537	chr1:236860727	-1.30292	N	N	6	intronic	.	ACTN2	ENSG00000077522
rs117240383	chr8:101397798	-1.30292	N	N	7	intergenic	.	.	.
rs545750329	chr20:33569160	-1.30292	N	N	NA	intronic	.	MYH7B	ENSG00000078814
rs572904621	chr8:11577964	-1.30292	N	chr8:11836514	NA	intronic	.	GATA4	ENSG00000136574
rs537419168	chr11:22746617	-1.30292	N	N	NA	intronic	.	GAS2	ENSG00000148935
rs76400043	chr4:186548955	-1.30292	N	N	6	intronic	.	SORBS2	ENSG00000154556
rs531201687	chr10:123882957	-1.30292	N	N	NA	intronic	.	TACC2	ENSG00000138162
rs571760870	chr3:167766900	-1.30292	N	N	NA	intronic	.	GOLIM4	ENSG00000173905
rs79509977	chr6:139156790	-1.30292	N	N	6	intronic	.	ECT2L	ENSG00000203734
rs73115917	chr1:237268683	-1.30292	N	N	7	intronic	.	RYR2	ENSG00000198626
rs545651323	chr6:13029699	-1.30292	N	N	NA	intronic	.	.	.
rs73115915	chr1:237268379	-1.30292	N	N	7	intronic	.	RYR2	ENSG00000198626
rs577742615	chr2:179912794	-1.30292	N	N	NA	intronic	.	CCDC141	ENSG00000163492
rs369436869	chr22:38848647	-1.30292	N	N	2b	intronic	.	KCNJ4	ENSG00000168135
rs76855625	chr4:159729511	-1.30292	N	N	6	intronic	.	FNIP2	ENSG00000052795
rs567419315	chr1:180824694	-1.30292	N	chr1:180905694	NA	intronic	.	XPR1	ENSG00000143324
rs555370504	chr1:112211260	-1.30292	N	N	NA	intronic	.	RAP1A	ENSG00000116473
rs111320834	chr2:128418359	-1.30292	N	N	5	intronic	.	LIMS2	ENSG00000072163
rs11903173	chr2:88389104	-1.30292	N	N	6	intronic	.	SMYD1	ENSG00000115593
rs73861060	chr3:128102794	-1.30292	N	chr3:128381270	4	intronic	.	EEFSEC	ENSG00000132394
rs546619658	chr4:174591091	-1.30292	N	N	NA	intergenic	.	.	.
rs186285900	chr3:127842941	-1.30292	N	chr3:128191776	4	upstream	.	.	.
rs538804081	chr13:75979309	-1.30292	N	N	NA	intronic	.	TBC1D4	ENSG00000136111
rs535169321	chr10:112455067	-1.30292	N	chr10:111969919	NA	intronic	.	RBM20	ENSG00000203867
rs185686250	chr10:134295816	-1.30292	N	N	4	intergenic	.	.	.
rs544932374	chr12:19388784	-1.30292	N	N	NA	intronic	.	PLEKHA5	ENSG00000052126
rs553796386	chr15:92324396	-1.30292	N	N	NA	intergenic	.	.	.
rs575623279	chr16:46789197	-1.30292	N	N	NA	intronic	.	.	.
rs138313062	chr10:134329615	-1.30292	N	N	2b	intergenic	.	.	.
rs56221573	chr8:125211674	-1.30292	N	N	5	ncRNA_intronic	.	.	.
rs146512332	chr11:47547606	-1.30292	N	chr11:47454152	7	intronic	.	CELF1	ENSG00000149187
rs587667929	chr1:150980630	-1.30292	N	chr1:150595537	NA	intronic	.	FAM63A	ENSG00000143409
rs544495099	chr3:38691351	-1.30292	N	N	NA	upstream	.	.	.
rs149570459	chr6:55954778	-1.30292	N	N	7	intronic	.	COL21A1	ENSG00000124749
rs576903047	chr4:129475462	-1.30292	N	N	NA	intergenic	.	.	.
rs114596730	chr12:117480456	-1.30292	N	N	4	intronic	.	TESC	ENSG00000088992
rs6800852	chr3:9691488	-1.30292	N	chr3:9511975	2b	intronic	.	MTMR14	ENSG00000163719
rs149000608	chr13:31777404	-1.30292	N	N	3a	intronic	.	B3GALTL	ENSG00000187676
rs537700271	chr5:150617795	-1.30292	N	chr5:150567017	NA	intergenic	.	.	.
rs552226624	chr15:71301043	-1.30292	N	chr15:70933290	NA	intronic	.	LRRC49	ENSG00000137821
rs569897427	chr15:57987538	-1.30292	N	N	NA	intronic	.	GCOM1	ENSG00000137878
rs556601313	chr18:34041985	-1.30292	N	N	NA	intronic	.	FHOD3	ENSG00000134775
rs551563923	chr17:66459189	-1.30292	N	chr17:65975385	NA	intronic	.	.	.
rs871963	chr3:25512768	-1.30292	N	chr3:25381636	4	intronic	.	RARB	ENSG00000077092
rs56721469	chr2:40690247	-1.30292	N	N	6	intronic	.	SLC8A1	ENSG00000183023
rs577597052	chr6:164570538	-1.30292	N	N	NA	intergenic	.	.	.
rs74652368	chr3:105543860	-1.30292	N	chr3:105934953	7	intronic	.	CBLB	ENSG00000114423
rs368449604	chr19:36642072	-1.30292	N	N	5	intronic	.	COX7A1	ENSG00000161281
rs527325811	chr1:237144830	-1.30292	N	N	NA	intergenic	.	.	.
rs530277494	chr10:121429118	-1.30292	N	N	NA	intronic	.	BAG3	ENSG00000151929
rs76270699	chr3:119041447	-1.30292	N	N	4	ncRNA_intronic	.	ARHGAP31	ENSG00000031081
rs549417719	chr12:3328272	-1.30292	N	chr12:3020644	NA	intronic	.	TSPAN9	ENSG00000011105
rs549994937	chr8:98811340	-1.30292	N	N	NA	intronic	.	LAPTM4B	ENSG00000104341
rs10761473	chr10:62060382	-1.30292	Y	N	4	intronic	.	ANK3	ENSG00000151150
rs187752524	chr9:111798361	-1.30292	N	N	2b	intronic	.	TMEM245	ENSG00000106771
rs547899478	chr4:95383327	-1.30292	N	N	NA	intronic	.	PDLIM5	ENSG00000163110
rs192002170	chr7:101682785	-1.30292	N	chr7:101880795	7	intronic	.	CUX1	ENSG00000257923
rs563772627	chr6:17915656	-1.30292	N	N	NA	intronic	.	KIF13A	ENSG00000137177
rs569774440	chr1:178062723	-1.30292	N	N	NA	ncRNA_exonic	.	.	.
rs567518871	chr2:15780861	-1.30292	N	N	NA	intergenic	.	.	.
rs151147553	chr3:138094788	-1.30292	N	N	7	intronic	.	MRAS	ENSG00000158186
rs567216993	chr14:32982321	-1.30292	N	N	NA	intronic	.	AKAP6	ENSG00000151320
rs146413014	chr8:22228088	-1.30292	N	chr8:22436681	4	intronic	.	SLC39A14	ENSG00000104635
rs10853434	chr18:34002578	-1.30292	N	N	5	intronic	.	FHOD3	ENSG00000134775
rs540044884	chr1:28570384	-1.30292	N	chr1:28216736	NA	intergenic	.	.	.
rs574674000	chr3:66102349	-1.30292	N	N	NA	intergenic	.	.	.
rs529333985	chr1:26380280	-1.30292	N	chr1:26834960	NA	intronic	.	TRIM63	ENSG00000158022
rs199979685	chr11:66824515	-1.30292	N	chr11:66855593	4	intronic	.	RHOD	ENSG00000173156
rs376149012	chr1:46660089	-1.30292	N	chr1:46513012	4	intronic	.	POMGNT1	ENSG00000085998
rs188158746	chr4:142053378	-1.30292	N	N	2b	intronic	.	RNF150	ENSG00000170153
rs145824113	chr18:68006606	-1.30292	N	chr18:67519204	6	ncRNA_intronic	.	.	.
rs114882879	chr3:27383786	-1.30292	N	chr3:27371843	7	intronic	.	NEK10	ENSG00000163491
rs556872266	chr13:32777746	-1.30292	N	N	NA	intronic	.	FRY	ENSG00000073910
rs575720188	chr10:33644100	-1.30292	N	N	NA	intergenic	.	.	.
rs562276892	chr4:89262855	-1.30292	N	N	NA	intergenic	.	.	.
rs1003559	chr12:3345215	-1.30292	N	chr12:3020644	5	intronic	.	TSPAN9	ENSG00000011105
rs556147897	chr1:208072926	-1.30292	N	chr1:207991209	NA	intronic	.	CD34	ENSG00000174059
rs569561214	chr14:73299957	-1.30292	N	chr14:73414316	NA	intronic	.	DPF3	ENSG00000205683
rs190583623	chr2:101882465	-1.30292	N	chr2:102315933	4	intronic	.	CNOT11	ENSG00000158435
rs528555733	chr7:123255686	-1.30292	N	N	NA	ncRNA_intronic	.	ASB15	ENSG00000146809
rs150923102	chr3:120277803	-1.30292	N	N	3a	intergenic	.	.	.
rs565214390	chr22:36805986	-1.30292	N	chr22:36545826	NA	intergenic	.	.	.
rs528779809	chr2:135163754	-1.30292	N	chr2:134991024	NA	intronic	.	MGAT5	ENSG00000152127
rs189177279	chr5:138265425	-1.30292	N	N	5	intronic	.	CTNNA1	ENSG00000044115
rs543614223	chr3:16926980	-1.30292	N	chr3:16911330	NA	intronic	.	PLCL2	ENSG00000154822
rs564967274	chr12:20522093	-1.30292	N	chr12:20578881	NA	upstream	.	.	.
rs548576733	chr10:112495382	-1.30292	N	N	NA	intronic	.	RBM20	ENSG00000203867
rs114332954	chr15:49913103	-1.30292	N	chr15:50392821	2a	UTR5	.	FAM227B	ENSG00000166262
rs562068236	chr2:239334755	-1.30292	N	chr2:238873673	NA	upstream	.	.	.
rs149198678	chr17:55917177	-1.30292	N	chr17:55463857	5	exonic	synonymous	MRPS23	ENSG00000181610
rs555320732	chr14:65309286	-1.30292	N	chr14:65564703	NA	intergenic	.	.	.
rs12894356	chr14:32898583	-1.30292	N	N	6	intronic	.	AKAP6	ENSG00000151320
rs376273591	chr16:82908129	-1.30292	N	N	5	intronic	.	CDH13	ENSG00000140945
rs527340959	chr18:48406461	-1.30292	N	chr18:48147793	NA	intronic	.	ME2	ENSG00000082212
rs117475462	chr6:36843502	-1.30292	N	chr6:36353934	5	intronic	.	.	.
rs574109206	chr12:48538784	-1.30292	N	chr12:48272895	NA	intronic	.	PFKM	ENSG00000152556
rs571213890	chr4:95468949	-1.30292	N	N	NA	intronic	.	PDLIM5	ENSG00000163110
rs538735846	chr14:33012162	-1.30292	N	N	NA	intronic	.	AKAP6	ENSG00000151320
rs573930725	chr12:2523084	-1.30292	N	chr12:3020644	NA	intronic	.	CACNA1C	ENSG00000151067
rs183208584	chr17:66506970	-1.30292	N	N	5	intronic	.	.	.
rs151317079	chr2:183943874	-1.30292	N	N	4	exonic	synonymous	DUSP19	ENSG00000162999
rs145894199	chr6:16244170	-1.30292	N	N	5	intronic	.	GMPR	ENSG00000137198
rs533693082	chr7:16700535	-1.30292	N	chr7:17015156	NA	intronic	.	BZW2	ENSG00000136261
rs223080	chr5:41365836	-1.30292	N	N	6	intronic	.	PLCXD3	ENSG00000182836
rs545002252	chr11:114312042	-1.30292	N	chr11:113984489	NA	intronic	.	REXO2	ENSG00000076043
rs539718748	chr9:104163304	-1.30292	N	N	NA	intronic	.	ZNF189	ENSG00000136870
rs191800156	chr4:3465097	-1.30292	N	chr4:3148276	2b	UTR5	.	DOK7	ENSG00000175920
rs78484524	chr13:76033899	-1.30292	N	N	7	intronic	.	TBC1D4	ENSG00000136111
rs572355063	chr10:98159411	-1.30292	N	N	NA	intronic	.	TLL2	ENSG00000095587
rs141892444	chr7:32023069	-1.30292	N	N	7	intronic	.	PDE1C	ENSG00000154678
rs141829015	chr18:56264021	-1.30292	N	chr18:56395588	5	intronic	.	ALPK2	ENSG00000198796
rs534381129	chr2:241310565	-1.30292	N	chr2:241563739	NA	intergenic	.	.	.
rs189740088	chr1:24438742	-1.30292	N	chr1:24199363	4	upstream	.	.	.
rs563423884	chr7:101525515	-1.30292	N	chr7:101880795	NA	intronic	.	CUX1	ENSG00000257923
rs553739318	chr9:71599753	-1.30292	N	N	NA	intronic	.	PIP5K1B	ENSG00000107242
rs571234080	chr12:2493170	-1.30292	N	N	NA	intronic	.	CACNA1C	ENSG00000151067
rs546024048	chr8:52720415	-1.30292	N	N	NA	intronic	.	PXDNL	ENSG00000147485
rs563419046	chr1:205480700	-1.30292	N	chr1:205676263	NA	intronic	.	CDK18	ENSG00000117266
rs535015612	chr20:55982229	-1.30292	N	N	NA	intronic	.	RBM38	ENSG00000132819
rs4065065	chr3:69144755	-1.30292	N	N	5	intronic	.	ARL6IP5	ENSG00000144746
rs573889522	chr9:97633072	-1.30292	N	N	NA	intronic	.	C9orf3	ENSG00000148120
rs555501585	chr12:93573092	-1.30292	N	N	NA	ncRNA_intronic	.	.	.
rs566026883	chr18:25578368	-1.30292	N	N	NA	intronic	.	CDH2	ENSG00000170558
rs555470533	chr2:134975632	-1.30292	N	chr2:134991024	NA	intergenic	.	.	.
rs537993011	chr3:128086930	-1.30292	N	chr3:128381270	NA	intronic	.	EEFSEC	ENSG00000132394
rs567157909	chr12:2616508	-1.30292	N	chr12:3020644	NA	intronic	.	CACNA1C	ENSG00000151067
rs532106669	chr13:28040795	-1.30292	N	chr13:28455266	NA	intergenic	.	.	.
rs367765260	chr6:140366393	-1.30292	N	N	5	ncRNA_intronic	.	.	.
rs143102018	chr9:111800203	-1.30292	N	N	4	intronic	.	TMEM245	ENSG00000106771
rs115714958	chr1:208138152	-1.30292	N	chr1:207991209	4	intergenic	.	.	.
rs146118590	chr8:11540192	-1.30292	N	chr8:11836514	4	intronic	.	.	.
rs540561537	chr7:123284542	-1.30292	N	N	NA	intergenic	.	.	.
rs116682504	chr15:86163434	-1.30292	N	chr15:86294211	4	intronic	.	AKAP13	ENSG00000170776
rs563015189	chr5:66041671	-1.30292	N	N	NA	intronic	.	MAST4	ENSG00000069020
rs563962440	chr1:206880278	-1.30292	N	chr1:206968955	NA	intronic	.	MAPKAPK2	ENSG00000162889
rs551187313	chr2:202297265	-1.30292	N	chr2:202112471	NA	intronic	.	TRAK2	ENSG00000115993
rs112110072	chr9:38046633	-1.30292	N	chr9:38196117	4	intronic	.	SHB	ENSG00000107338
rs576800466	chr12:122459150	-1.30292	N	chr12:122254713	NA	upstream	.	BCL7A	ENSG00000110987
rs559798206	chr12:114846100	-1.30292	N	N	NA	ncRNA_intronic	.	TBX5	ENSG00000089225
rs189763476	chr15:85906653	-1.30292	N	chr15:86294211	7	intergenic	.	.	.
rs533516070	chr9:97812949	-1.30292	N	chr9:98243868	NA	intronic	.	C9orf3	ENSG00000148120
rs566587573	chr14:96004543	-1.30292	N	N	NA	intronic	.	GLRX5	ENSG00000182512
rs185144109	chr3:64655786	-1.30292	N	chr3:64705365	5	intronic	.	ADAMTS9	ENSG00000163638
rs186060615	chr9:13705878	-1.30292	N	chr9:13676533	2b	intergenic	.	.	.
rs556102450	chr15:25018759	-1.30292	N	N	NA	intergenic	.	.	.
rs374602533	chr5:41436354	-1.30292	N	N	7	intronic	.	PLCXD3	ENSG00000182836
rs527444161	chr12:58497816	-1.30292	N	N	NA	intergenic	.	.	.
rs148475097	chr15:58001245	-1.30292	N	N	5	exonic	synonymous	GCOM1	ENSG00000137878
rs539438816	chr10:71092330	-1.30292	N	chr10:70607580	NA	intronic	.	HK1	ENSG00000156515
rs544051900	chr8:145116010	-1.30292	N	chr8:144626721	NA	upstream	.	.	.
rs559481505	chr11:12004701	-1.30292	N	chr11:12133478	NA	intronic	.	DKK3	ENSG00000050165
rs371311999	chr1:46485318	-1.30292	N	chr1:46513012	4	exonic	synonymous	MAST2	ENSG00000086015
rs182783876	chr12:117481618	-1.30292	N	N	5	intronic	.	TESC	ENSG00000088992
rs554149927	chr13:34295251	-1.30292	N	N	NA	intergenic	.	.	.
rs559101130	chr12:110727546	-1.30292	N	chr12:111133088	NA	intronic	.	ATP2A2	ENSG00000174437
rs559846350	chr5:157001213	-1.30292	N	chr5:156655015	NA	intronic	.	ADAM19	ENSG00000135074
rs571561191	chr8:38759924	-1.30292	N	chr8:38804069	NA	intronic	.	PLEKHA2	ENSG00000169499
rs79534698	chr1:46380861	-1.30292	N	chr1:46513012	7	intronic	.	MAST2	ENSG00000086015
rs111422390	chr2:238773944	-1.30292	N	chr2:238873673	2b	intronic	.	RAMP1	ENSG00000132329
rs113979381	chr3:179375508	-1.30292	N	N	2a	intronic	.	USP13	ENSG00000058056
rs537145433	chr8:22224361	-1.30292	N	chr8:22436681	NA	upstream	.	.	.
rs536584668	chr4:47803675	-1.30292	N	N	NA	intronic	.	CORIN	ENSG00000145244
rs115455174	chr12:110742264	-1.30292	N	chr12:111133088	4	intronic	.	ATP2A2	ENSG00000174437
rs149664569	chr18:34111841	-1.30292	N	N	5	intronic	.	FHOD3	ENSG00000134775
rs73436443	chr9:20683802	-1.30292	N	N	4	ncRNA_intronic	.	FOCAD	ENSG00000188352
rs569815952	chr10:86586095	-1.30292	N	N	NA	intergenic	.	.	.
rs377236627	chr8:144681267	-1.30292	N	chr8:144626721	2a	exonic	synonymous	TIGD5	ENSG00000179886
rs137900092	chr6:164519133	-1.30292	N	N	2b	intergenic	.	.	.
rs573150092	chr14:104284076	-1.30292	N	chr14:103898525	NA	intronic	.	PPP1R13B	ENSG00000088808
rs190776773	chr5:66338960	-1.30292	N	N	6	intronic	.	MAST4	ENSG00000069020
rs543524468	chr8:98815933	-1.30292	N	N	NA	intronic	.	LAPTM4B	ENSG00000104341
rs528733046	chr15:63353809	-1.30292	N	chr15:63791228	NA	intronic	.	TPM1	ENSG00000140416
rs537632347	chr10:124006331	-1.30292	N	N	NA	intronic	.	TACC2	ENSG00000138162
rs79593510	chr1:236911823	-1.30292	N	N	4	intronic	.	ACTN2	ENSG00000077522
rs201171029	chr14:23884402	-1.30292	N	chr14:23755598	5	exonic	synonymous	MYH7	ENSG00000092054
rs192758383	chr5:128435167	-1.30292	N	chr5:128876340	4	intronic	.	ISOC1	ENSG00000066583
rs570936336	chr4:174608121	-1.30292	N	N	NA	intergenic	.	.	.
rs78601042	chr3:124741071	-1.30292	N	N	5	intronic	.	HEG1	ENSG00000173706
rs375840938	chr10:106098372	-1.30292	N	N	4	upstream	.	.	.
rs115248378	chr8:17628426	-1.30292	N	N	5	intronic	.	MTUS1	ENSG00000129422
rs147592745	chr7:31923780	-1.30292	N	N	3a	intronic	.	PDE1C	ENSG00000154678
rs531418603	chr14:65345874	-1.30292	N	chr14:65564703	NA	intergenic	.	.	.
rs561846965	chr15:85879323	-1.30292	N	chr15:86294211	NA	intergenic	.	.	.
rs562471965	chr3:187668821	-1.30292	N	chr3:187652724	NA	intergenic	.	.	.
rs565181554	chr5:79021617	-1.30292	N	N	NA	intronic	.	CMYA5	ENSG00000164309
rs570079347	chr14:23885507	-1.30292	N	chr14:23755598	NA	exonic;splicing	synonymous	MYH7	ENSG00000092054
rs560441867	chr15:92685280	-1.30292	N	N	NA	intronic	.	SLCO3A1	ENSG00000176463
rs571924638	chr10:88468101	-1.30292	N	N	NA	intronic	.	LDB3	ENSG00000122367
rs557350203	chr4:23849248	-1.30292	N	N	NA	intronic	.	PPARGC1A	ENSG00000109819
rs575011752	chr1:214186881	-1.30292	N	chr1:213937382	NA	intronic	.	PROX1	ENSG00000117707
rs11891651	chr2:207319650	-1.30292	N	N	7	intronic	.	ADAM23	ENSG00000114948
rs144206999	chr3:66504379	-1.30292	N	N	5	intronic	.	LRIG1	ENSG00000144749
rs543878082	chr1:173448462	-1.30292	N	chr1:173231898	NA	intronic	.	PRDX6	ENSG00000117592
rs531834270	chr8:19572707	-1.30292	N	chr8:19871320	NA	intergenic	.	.	.
rs62262402	chr3:123113593	-1.30292	Y	chr3:123105721	5	intronic	.	ADCY5	ENSG00000173175
rs182988126	chr18:68005709	-1.30292	N	chr18:67519204	5	ncRNA_intronic	.	.	.
rs62262407	chr3:123122637	-1.30292	Y	chr3:123105721	5	intronic	.	ADCY5	ENSG00000173175
rs62262406	chr3:123122494	-1.30292	Y	chr3:123105721	6	intronic	.	ADCY5	ENSG00000173175
rs184375602	chr5:128431957	-1.30292	N	chr5:128876340	7	intronic	.	ISOC1	ENSG00000066583
rs115720046	chr2:240878845	-1.30292	N	N	2b	intergenic	.	.	.
rs189374994	chr10:33564388	-1.30292	N	N	7	intronic	.	NRP1	ENSG00000099250
rs532965893	chr10:33569235	-1.30292	N	N	NA	intronic	.	NRP1	ENSG00000099250
rs146524655	chr3:69150959	-1.30292	N	N	7	intronic	.	ARL6IP5	ENSG00000144746
rs541194	chr8:41525588	-1.30292	N	N	4	intronic	.	ANK1	ENSG00000029534
rs151157569	chr3:192124170	-1.30292	N	N	5	intronic	.	FGF12	ENSG00000114279
rs138913244	chr7:80229570	-1.30292	N	N	3a	intergenic	.	.	.
rs182782589	chr7:31925734	-1.30292	N	N	7	intronic	.	PDE1C	ENSG00000154678
rs188397913	chr1:237208512	-1.30292	N	N	5	intronic	.	RYR2	ENSG00000198626
rs149069357	chr2:159852429	-1.30292	N	chr2:160345024	3a	intronic	.	TANC1	ENSG00000115183
rs139679819	chr2:202298010	-1.30292	N	chr2:202112471	2b	intronic	.	TRAK2	ENSG00000115993
rs539108794	chr16:285355	-1.30292	N	N	NA	intronic	.	ITFG3	ENSG00000167930
rs140026369	chr17:48449739	-1.30292	N	N	5	intronic	.	MRPL27	ENSG00000108826
rs113794780	chr1:216800186	-1.30292	N	N	4	intronic	.	ESRRG	ENSG00000196482
rs574556157	chr1:217248263	-1.30292	N	N	NA	intronic	.	ESRRG	ENSG00000196482
rs540451576	chr10:62038538	-1.30292	N	N	NA	exonic	synonymous	ANK3	ENSG00000151150
rs187637145	chr6:4373330	-1.30292	N	N	5	intergenic	.	.	.
rs532518494	chr14:23912747	-1.30292	N	chr14:23755598	NA	intergenic	.	.	.
rs142017861	chr15:25018781	-1.30292	N	N	6	intergenic	.	.	.
rs573192101	chr3:42221417	-1.30292	N	N	NA	intronic	.	TRAK1	ENSG00000182606
rs551400498	chr10:88431597	-1.30292	N	N	NA	intronic	.	LDB3	ENSG00000122367
rs550718128	chr10:88467070	-1.30292	N	N	NA	intronic	.	LDB3	ENSG00000122367
rs7520253	chr1:145382671	-1.30292	N	N	2a	intronic	.	.	.
rs575860329	chr13:30017308	-1.30292	N	N	NA	intronic	.	MTUS2	ENSG00000132938
rs181797160	chr4:141874559	-1.30292	N	N	7	intronic	.	RNF150	ENSG00000170153
rs554026643	chr7:10979071	-1.30292	N	N	NA	intronic	.	NDUFA4	ENSG00000189043
rs115117606	chr12:3383868	-1.30292	N	chr12:3020644	5	intronic	.	TSPAN9	ENSG00000011105
rs7908930	chr10:105649842	-1.30292	N	N	4	intronic	.	OBFC1	ENSG00000107960
rs185348328	chr1:237394951	-1.30292	N	N	7	intronic	.	RYR2	ENSG00000198626
rs569622683	chr6:150497944	-1.30292	N	chr6:150373194	NA	intronic	.	PPP1R14C	ENSG00000198729
rs575731256	chr6:13015093	-1.30292	N	N	NA	intronic	.	.	.
rs534963396	chr5:70883655	-1.30292	N	N	NA	intronic	.	MCCC2	ENSG00000131844
rs10086463	chr8:38766447	-1.30292	N	chr8:38804069	5	intronic	.	PLEKHA2	ENSG00000169499
rs575731258	chr2:106121308	-1.30292	N	chr2:106433909	NA	intergenic	.	.	.
rs2429349	chr5:140698156	-1.30292	N	chr5:140519166	5	UTR3	.	TAF7	ENSG00000178913
rs552709339	chr8:74881526	-1.30292	N	N	NA	intronic	.	TCEB1	ENSG00000154582
rs572491825	chr6:3929163	-1.30292	N	N	NA	intergenic	.	.	.
rs529485494	chr1:241682582	-1.30292	N	chr1:242034263	NA	intronic	.	FH	ENSG00000091483
rs367760341	chr15:65372912	-1.30292	N	chr15:65742390	6	downstream	.	.	.
rs182869762	chr2:179698209	-1.30292	N	N	7	UTR3	.	CCDC141	ENSG00000163492
rs575216608	chr6:4377576	-1.30292	N	N	NA	intergenic	.	.	.
rs117600412	chr10:121414806	-1.30292	N	N	5	intronic	.	BAG3	ENSG00000151929
rs374452364	chr22:42487154	-1.30292	N	chr22:42418910	2b	ncRNA_exonic	.	.	.
rs529462036	chr20:25180237	-1.30292	N	chr20:25194611	NA	intronic	.	ENTPD6	ENSG00000197586
rs114837101	chr18:25548196	-1.30292	N	N	4	intronic	.	CDH2	ENSG00000170558
rs12357666	chr10:112561345	-1.30292	N	N	7	intronic	.	RBM20	ENSG00000203867
rs532417145	chr2:106135012	-1.30292	N	chr2:106433909	NA	intergenic	.	.	.
rs12357664	chr10:112561316	-1.30292	N	N	7	intronic	.	RBM20	ENSG00000203867
rs34649528	chr10:98273644	-1.30292	N	N	4	UTR5	.	TLL2	ENSG00000095587
rs41305548	chr1:226488924	-1.30292	N	chr1:226914734	6	intronic	.	LIN9	ENSG00000183814
rs527543012	chr17:56770913	-1.30292	N	chr17:56385573	NA	intronic	.	RAD51C	ENSG00000108384
rs114143651	chr1:214167362	-1.30292	N	chr1:213937382	4	intronic	.	PROX1	ENSG00000117707
rs4637444	chr4:186613355	-1.30292	N	N	6	intronic	.	SORBS2	ENSG00000154556
rs550598792	chr3:42696320	-1.30292	N	chr3:42896515	NA	intronic	.	ZBTB47	ENSG00000114853
rs572021871	chr2:182852256	-1.30292	N	chr2:182373430	NA	intronic	.	PPP1R1C	ENSG00000150722
rs185997521	chr4:186631492	-1.30292	N	N	4	intronic	.	SORBS2	ENSG00000154556
rs183665242	chr8:124643073	-1.30292	N	N	4	intergenic	.	.	.
rs117129320	chr12:19188123	-1.30292	N	N	5	intergenic	.	.	.
rs550630152	chr9:2622936	-1.30292	N	chr9:2622278	NA	intronic	.	VLDLR	ENSG00000147852
rs181049805	chr22:34164544	-1.30292	N	N	5	intronic	.	LARGE	ENSG00000133424
rs578144449	chr19:17417515	-1.30292	N	chr19:17650608	NA	UTR3	.	MRPL34	ENSG00000130312
rs560174458	chr17:66906530	-1.30292	N	N	NA	intronic	.	ABCA8	ENSG00000141338
rs57184972	chr3:138092028	-1.30292	N	N	5	intronic	.	MRAS	ENSG00000158186
rs567629016	chr2:197403066	-1.30292	N	chr2:196974333	NA	intronic	.	HECW2	ENSG00000138411
rs117610625	chr22:46733545	-1.30292	N	chr22:46615376	5	intronic	.	TRMU	ENSG00000100416
rs142788569	chr7:32001469	-1.30292	N	N	6	intronic	.	PDE1C	ENSG00000154678
rs547208220	chr2:64870863	-1.30292	N	N	NA	intronic	.	SERTAD2	ENSG00000179833
rs578097065	chr12:3355664	-1.30292	N	chr12:3020644	NA	intronic	.	TSPAN9	ENSG00000011105
rs559430441	chr1:26561236	-1.30292	N	chr1:26834960	NA	intronic	.	CEP85	ENSG00000130695
rs557638136	chr10:92727581	-1.30292	N	N	NA	ncRNA_intronic	.	.	.
rs114983784	chr11:16865914	-1.30292	N	chr11:16618307	5	intronic	.	PLEKHA7	ENSG00000166689
rs190353456	chr12:33004900	-1.30292	N	N	6	intronic	.	PKP2	ENSG00000057294
rs587773775	chr11:111896811	-1.30292	N	chr11:111543916	NA	intronic	.	DLAT	ENSG00000150768
rs180771148	chr16:82768599	-1.30292	N	N	6	intronic	.	CDH13	ENSG00000140945
rs9490778	chr6:123791661	-1.30292	N	N	7	ncRNA_exonic	.	TRDN	ENSG00000186439
rs556414703	chr18:56283321	-1.30292	N	chr18:56395588	NA	intronic	.	ALPK2	ENSG00000198796
rs546261020	chr18:19784782	-1.30292	N	N	NA	intergenic	.	.	.
rs531056746	chr9:13915355	-1.30292	N	chr9:13676533	NA	intergenic	.	.	.
rs547561453	chr14:45603418	-1.30292	N	N	NA	intronic	.	FKBP3	ENSG00000100442
rs578193214	chr6:164520766	-1.30292	N	N	NA	intergenic	.	.	.
rs191840291	chr22:35997689	-1.30292	N	N	5	intergenic	.	.	.
rs112984683	chr10:18715479	-1.30292	N	chr10:18266410	6	intronic	.	CACNB2	ENSG00000165995
rs542668433	chr9:104250492	-1.30292	N	N	NA	upstream	.	.	.
rs538476288	chr2:60637436	-1.30292	N	N	NA	intergenic	.	.	.
rs6666234	chr1:236857934	-1.30292	N	N	7	intronic	.	ACTN2	ENSG00000077522
rs4991139	chr12:659562	-1.30292	N	chr12:711662	5	intronic	.	B4GALNT3	ENSG00000139044
rs191341095	chr5:150017166	-1.30292	N	chr5:149875731	2b	intronic	.	SYNPO	ENSG00000171992
rs535204183	chr5:155753024	-1.30292	N	N	NA	upstream	.	.	.
rs189279360	chr10:18435565	-1.30292	N	chr10:18266410	7	intronic	.	CACNB2	ENSG00000165995
rs80037126	chr3:192207181	-1.30292	N	N	6	intronic	.	FGF12	ENSG00000114279
rs149299305	chr7:151369417	-1.30292	N	N	7	intronic	.	PRKAG2	ENSG00000106617
rs111637707	chr8:22273369	-1.30292	N	chr8:22436681	7	exonic	nonsynonymous	SLC39A14	ENSG00000104635
rs139441068	chr2:64077005	-1.30292	N	N	4	intronic	.	UGP2	ENSG00000169764
rs147303580	chr22:43115467	-1.30292	N	chr22:43549739	2b	intronic	.	.	.
rs543592741	chr5:140743953	-1.30292	N	chr5:140519166	NA	exonic	nonsynonymous	PCDHGA5	ENSG00000253485
rs138557976	chr12:94208573	-1.30292	N	chr12:94536803	3a	intronic	.	CRADD	ENSG00000169372
rs9897067	chr17:27464871	-1.30292	N	chr17:27961562	6	intronic	.	MYO18A	ENSG00000196535
rs77102523	chr2:40778603	-1.30292	N	N	6	intergenic	.	.	.
rs143671899	chr14:73291510	-1.30292	N	chr14:73414316	7	intronic	.	DPF3	ENSG00000205683
rs116496230	chr4:186582047	-1.30292	N	N	7	intronic	.	SORBS2	ENSG00000154556
rs143527557	chr15:40339567	-1.30292	N	N	4	ncRNA_intronic	.	.	.
rs575447752	chr3:179374105	-1.30292	N	N	NA	intronic	.	USP13	ENSG00000058056
rs894633	chr17:948812	-1.30292	N	chr17:1373518	5	intronic	.	ABR	ENSG00000159842
rs190171220	chr8:38035076	-1.30292	N	N	3a	intronic	.	BAG4	ENSG00000156735
rs192040116	chr9:38057150	-1.30292	N	chr9:38196117	7	intronic	.	SHB	ENSG00000107338
rs554557152	chr2:106131021	-1.30292	N	chr2:106433909	NA	intergenic	.	.	.
rs191659063	chr8:1996053	-1.30292	N	N	5	intronic	.	MYOM2	ENSG00000036448
rs572540386	chr1:232711740	-1.30292	N	N	NA	intergenic	.	.	.
rs542595764	chr5:127870454	-1.30292	N	chr5:127487603	NA	intronic	.	FBN2	ENSG00000138829
rs575012479	chr3:123116960	-1.30292	N	chr3:123105721	NA	intronic	.	ADCY5	ENSG00000173175
rs137862044	chr10:116438069	-1.30292	N	N	7	intronic	.	ABLIM1	ENSG00000099204
rs556063524	chr20:42785765	-1.30292	N	chr20:42660286	NA	intronic	.	JPH2	ENSG00000149596
rs2280425	chr3:183354524	-1.30292	Y	chr3:183730295	2a	intronic	.	KLHL24	ENSG00000114796
rs373026789	chr14:55251151	-1.30292	N	chr14:55744810	5	exonic	nonsynonymous	SAMD4A	ENSG00000020577
rs572627536	chr2:27296323	-1.30292	N	chr2:27295885	NA	intergenic	.	.	.
rs114314954	chr10:121425594	-1.30292	N	N	4	intronic	.	BAG3	ENSG00000151929
rs561948664	chr3:138097317	-1.30292	N	N	NA	intronic	.	MRAS	ENSG00000158186
rs549126896	chr18:25704872	-1.30292	N	N	NA	intronic	.	CDH2	ENSG00000170558
rs559403557	chr10:60028660	-1.30292	N	N	NA	upstream	.	.	.
rs148465109	chr3:192164134	-1.30292	N	N	5	intronic	.	FGF12	ENSG00000114279
rs188810121	chr10:123837972	-1.30292	N	N	4	intronic	.	TACC2	ENSG00000138162
rs182459191	chr11:45880906	-1.30292	N	N	6	intronic	.	CRY2	ENSG00000121671
rs540644882	chr1:174128856	-1.30292	N	chr1:174222832	NA	intronic	.	RABGAP1L	ENSG00000152061
rs183331862	chr4:114579760	-1.30292	N	N	6	intronic	.	CAMK2D	ENSG00000145349
rs529271613	chr14:73277271	-1.30292	N	chr14:73414316	NA	intronic	.	DPF3	ENSG00000205683
rs536504200	chr4:65227486	-1.30292	N	N	NA	intronic	.	TECRL	ENSG00000205678
rs573739573	chr22:41890044	-1.30292	N	chr22:41752944	NA	intronic	.	ACO2	ENSG00000100412
rs140513347	chr2:134935740	-1.30292	N	chr2:134991024	5	intergenic	.	.	.
rs553407757	chr19:15234630	-1.30292	N	N	NA	intronic	.	ILVBL	ENSG00000105135
rs550596977	chr10:62333605	-1.30292	N	N	NA	intronic	.	ANK3	ENSG00000151150
rs3848403	chr17:80693899	-1.30292	Y	chr17:81084522	1f	intronic	.	FN3K	ENSG00000167363
rs569503718	chr11:128776428	-1.30292	N	chr11:128562098	NA	intronic	.	KCNJ5	ENSG00000120457
rs138366652	chr2:179723807	-1.30292	N	N	4	intronic	.	CCDC141	ENSG00000163492
rs79943662	chr6:46012244	-1.30292	N	chr6:45569863	6	intronic	.	CLIC5	ENSG00000112782
rs188044531	chr2:207317812	-1.30292	N	N	4	intronic	.	ADAM23	ENSG00000114948
rs76598995	chr8:131663809	-1.30292	N	N	5	intergenic	.	.	.
rs190163296	chr20:30196047	-1.30292	N	chr20:30401407	2b	intergenic	.	.	.
rs28601645	chr14:104386172	-1.30292	N	chr14:103898525	5	intronic	.	C14orf2	ENSG00000156411
rs114953789	chr22:46740038	-1.30292	N	chr22:46615376	7	intronic	.	TRMU	ENSG00000100416
rs528268830	chr4:150126296	-1.30292	N	N	NA	ncRNA_exonic	.	.	.
rs571674814	chr11:22646470	-1.30292	N	N	NA	exonic	nonsynonymous	FANCF	ENSG00000183161
rs537275058	chr11:112833151	-1.30292	N	N	NA	ncRNA_intronic	.	NCAM1	ENSG00000149294
rs537723638	chr8:17651308	-1.30292	N	N	NA	intronic	.	MTUS1	ENSG00000129422
rs141370386	chr15:85956125	-1.30292	N	chr15:86294211	5	intronic	.	AKAP13	ENSG00000170776
rs536811963	chr20:24482071	-1.30292	N	N	NA	intronic	.	SYNDIG1	ENSG00000101463
rs542557085	chr11:64951203	-1.30292	N	chr11:65429936	NA	intronic	.	CAPN1	ENSG00000014216
rs536811961	chr22:34173362	-1.30292	N	N	NA	intronic	.	LARGE	ENSG00000133424
rs555144498	chr2:33699807	-1.30292	N	N	NA	intronic	.	RASGRP3	ENSG00000152689
rs548434552	chr20:42803118	-1.30292	N	chr20:42660286	NA	intronic	.	JPH2	ENSG00000149596
rs565323893	chr8:98811154	-1.30292	N	N	NA	intronic	.	LAPTM4B	ENSG00000104341
rs578247451	chr13:23756829	-1.30292	N	N	NA	intronic	.	SGCG	ENSG00000102683
rs564638654	chr3:15563018	-1.30292	N	N	NA	intronic	.	COLQ	ENSG00000206561
rs571439022	chr10:18433598	-1.30292	N	chr10:18266410	NA	intronic	.	CACNB2	ENSG00000165995
rs544109087	chr8:131541228	-1.30292	N	N	NA	intergenic	.	.	.
rs375330376	chr12:3345845	-1.30292	N	chr12:3020644	4	intronic	.	TSPAN9	ENSG00000011105
rs560479315	chr1:228555453	-1.30292	N	N	NA	intronic	.	OBSCN	ENSG00000154358
rs533218164	chr7:116151874	-1.30292	N	chr7:116357368	NA	intergenic	.	.	.
rs529538422	chr12:651641	-1.30292	N	chr12:711662	NA	intronic	.	B4GALNT3	ENSG00000139044
rs538529237	chr16:28270472	-1.30292	N	chr16:28131510	NA	intergenic	.	.	.
rs187623930	chr6:141724003	-1.30292	N	N	6	intergenic	.	.	.
rs74403139	chr15:42242759	-1.30292	N	chr15:42266262	4	intronic	.	EHD4	ENSG00000103966
rs568679558	chr3:16932430	-1.30292	N	chr3:16911330	NA	intronic	.	PLCL2	ENSG00000154822
rs77183785	chr4:84459518	-1.30292	N	chr4:84159219	5	intronic	.	AGPAT9	ENSG00000138678
rs138249806	chr4:65214537	-1.30292	N	N	7	intronic	.	TECRL	ENSG00000205678
rs7960229	chr12:93717719	-1.30292	Y	chr12:94144175	4	ncRNA_intronic	.	.	.
rs58077376	chr1:62532836	-1.30292	N	N	6	intronic	.	INADL	ENSG00000132849
rs536513061	chr17:16440186	-1.30292	N	chr17:16852187	NA	intergenic	.	.	.
rs544994345	chr1:184797818	-1.30292	N	chr1:185067805	NA	intronic	.	FAM129A	ENSG00000135842
rs140758597	chr1:232621027	-1.30292	N	N	7	intronic	.	SIPA1L2	ENSG00000116991
rs141977263	chr22:34228338	-1.30292	N	N	7	intronic	.	LARGE	ENSG00000133424
rs61004982	chr9:14280069	-1.30292	N	chr9:14161670	5	intronic	.	NFIB	ENSG00000147862
rs558008845	chr4:95333977	-1.30292	N	N	NA	intergenic	.	.	.
rs192375926	chr1:202403357	-1.30292	N	N	4	intronic	.	PPP1R12B	ENSG00000077157
rs144904142	chr3:192423130	-1.30292	N	N	7	intronic	.	FGF12	ENSG00000114279
rs191079374	chr15:65373998	-1.30292	N	chr15:65742390	5	intergenic	.	.	.
rs140750365	chr2:135170042	-1.30292	N	chr2:134991024	4	intronic	.	MGAT5	ENSG00000152127
rs187393254	chr13:24152447	-1.30292	N	N	6	intronic	.	TNFRSF19	ENSG00000127863
rs79633744	chr22:34004396	-1.30292	N	N	7	intronic	.	LARGE	ENSG00000133424
rs16972253	chr15:42211663	-1.30292	N	chr15:42266262	5	exonic	synonymous	EHD4	ENSG00000103966
rs188428755	chr2:176045776	-1.30292	N	N	4	intronic	.	ATP5G3	ENSG00000154518
rs186984761	chr5:167425974	-1.30292	N	N	7	intronic	.	TENM2	ENSG00000145934
rs60809935	chr19:8007266	-1.30292	N	chr19:7827830	7	intronic	.	TIMM44	ENSG00000104980
rs192047664	chr4:186574280	-1.30292	N	N	6	intronic	.	SORBS2	ENSG00000154556
rs34899577	chr9:128003591	-1.30292	N	N	4	UTR5	.	HSPA5	ENSG00000044574
rs559277199	chr1:46384832	-1.30292	N	chr1:46513012	NA	intronic	.	MAST2	ENSG00000086015
rs528000073	chr1:236853196	-1.30292	N	N	NA	intronic	.	ACTN2	ENSG00000077522
rs546258231	chr17:1550986	-1.30292	N	chr17:2014984	NA	intronic	.	RILP	ENSG00000167705
rs531367961	chr12:19344511	-1.30292	N	N	NA	intronic	.	PLEKHA5	ENSG00000052126
rs536468652	chr12:122461209	-1.30292	N	chr12:122254713	NA	intronic	.	BCL7A	ENSG00000110987
rs567581804	chr2:40592932	-1.30292	N	N	NA	intronic	.	SLC8A1	ENSG00000183023
rs113229157	chr10:3113118	-1.30292	N	N	6	intronic	.	PFKP	ENSG00000067057
rs531367968	chr8:142401999	-1.30292	N	chr8:142329460	NA	intergenic	.	.	.
rs532219735	chr3:12700089	-1.30292	N	chr3:12267780	NA	intronic	.	RAF1	ENSG00000132155
rs549395126	chr7:151566325	-1.30292	N	N	NA	intronic	.	PRKAG2	ENSG00000106617
rs529415869	chr12:121124620	-1.30292	N	chr12:121194862	NA	upstream	.	.	.
rs562322431	chr2:159940151	-1.30292	N	chr2:160345024	NA	intronic	.	TANC1	ENSG00000115183
rs540334980	chr12:3239662	-1.30292	N	chr12:3020644	NA	intronic	.	TSPAN9	ENSG00000011105
rs556275133	chr3:37220707	-1.30292	N	N	NA	intergenic	.	.	.
rs375586251	chr1:24437503	-1.30292	N	chr1:24199363	4	intronic	.	MYOM3	ENSG00000142661
rs56349212	chr2:179659673	-1.30292	N	N	7	exonic	synonymous	TTN	ENSG00000155657
rs79006009	chr17:74712326	-1.30292	N	chr17:74710128	4	UTR3	.	JMJD6	ENSG00000070495
rs575713018	chr5:44809588	-1.30292	N	N	NA	exonic	nonsynonymous	MRPS30	ENSG00000112996
rs190839847	chr6:13397395	-1.30292	N	N	4	intronic	.	GFOD1	ENSG00000145990
rs75883310	chr12:33033709	-1.30292	N	N	5	intronic	.	PKP2	ENSG00000057294
rs184451007	chr13:22178125	-1.30292	N	N	4	exonic	nonsynonymous	MICU2	ENSG00000165487
rs561670654	chr10:116265406	-1.30292	N	N	NA	intronic	.	ABLIM1	ENSG00000099204
rs73530644	chr15:92475089	-1.30292	N	N	7	intronic	.	SLCO3A1	ENSG00000176463
rs57902484	chr13:20711744	-1.30292	N	N	2b	downstream	.	.	.
rs183927906	chr15:35959552	-1.30292	N	N	5	ncRNA_intronic	.	.	.
rs543613278	chr12:111180632	-1.30292	N	chr12:111589067	NA	UTR5	.	PPP1CC	ENSG00000186298
rs148225141	chr15:63342237	-1.30292	N	chr15:63791228	2b	intronic	.	TPM1	ENSG00000140416
rs569788087	chr6:129237438	-1.30292	N	N	NA	intronic	.	LAMA2	ENSG00000196569
rs541990213	chr8:126345149	-1.30292	N	chr8:126474356	NA	intronic	.	NSMCE2	ENSG00000156831
rs552389004	chr12:114842890	-1.30292	N	N	NA	intronic	.	TBX5	ENSG00000089225
rs12073278	chr1:180825371	-1.30292	N	chr1:180905694	6	intronic	.	XPR1	ENSG00000143324
rs144543060	chr16:58461809	-1.30292	N	N	7	intergenic	.	.	.
rs149661842	chr15:92545888	-1.30292	N	N	6	intronic	.	SLCO3A1	ENSG00000176463
rs184369279	chr7:157192500	-1.30292	N	N	6	intronic	.	DNAJB6	ENSG00000105993
rs565403627	chr20:25179802	-1.30292	N	chr20:25194611	NA	intronic	.	ENTPD6	ENSG00000197586
rs539597070	chr4:84539387	-1.30292	N	chr4:84159219	NA	intergenic	.	.	.
rs551321552	chr2:240878866	-1.30292	N	N	NA	intergenic	.	.	.
rs11754236	chr6:164527513	-1.30292	N	N	4	intergenic	.	.	.
rs138206064	chr8:142429984	-1.30292	N	chr8:142329460	7	intergenic	.	PTP4A3	ENSG00000184489
rs182341301	chr6:164520113	-1.30292	N	N	4	intergenic	.	.	.
rs541265874	chr4:47753406	-1.30292	N	N	NA	intronic	.	CORIN	ENSG00000145244
rs186518229	chr10:121098575	-1.30292	N	N	3a	intronic	.	GRK5	ENSG00000198873
rs192775521	chr2:128407427	-1.30292	N	N	4	intronic	.	LIMS2	ENSG00000072163
rs576551142	chr3:53924733	-1.30292	N	N	NA	intronic	.	SELK	ENSG00000113811
rs145107389	chr2:40575046	-1.30292	N	N	7	intronic	.	SLC8A1	ENSG00000183023
rs374931286	chr3:186982969	-1.30292	N	chr3:186629144	5	intronic	.	MASP1	ENSG00000127241
rs553277454	chr4:120076186	-1.30292	N	chr4:120264996	NA	intronic	.	MYOZ2	ENSG00000172399
rs10885490	chr10:115418188	-1.30292	N	chr10:115719472	6	intronic	.	NRAP	ENSG00000197893
rs10885491	chr10:115419955	-1.30292	N	chr10:115719472	6	intronic	.	NRAP	ENSG00000197893
rs10885492	chr10:115420166	-1.30292	N	chr10:115719472	7	intronic	.	NRAP	ENSG00000197893
rs141500471	chr15:44184859	-1.30292	N	chr15:44027885	6	intronic	.	FRMD5	ENSG00000171877
rs529939808	chr12:3318302	-1.30292	N	chr12:3020644	NA	intronic	.	TSPAN9	ENSG00000011105
rs571898929	chr11:45868803	-1.30292	N	N	NA	exonic	nonsynonymous	CRY2	ENSG00000121671
rs564477079	chr9:111872557	-1.30292	N	N	NA	intronic	.	TMEM245	ENSG00000106771
rs78470313	chr18:59273975	-1.30292	N	N	2b	intergenic	.	.	.
rs557748159	chr4:24107057	-1.30292	N	N	NA	intergenic	.	.	.
rs374986994	chr15:40620161	-1.30292	N	N	5	intergenic	.	.	.
rs145584771	chr10:116453924	-1.30292	N	N	5	intergenic	.	.	.
rs577527299	chr12:21804652	-1.30292	N	N	NA	intronic	.	LDHB	ENSG00000111716
rs541220497	chr6:45912711	-1.30292	N	chr6:45569863	NA	intronic	.	CLIC5	ENSG00000112782
rs570507432	chr20:62133609	-1.30292	N	chr20:62216808	NA	intergenic	.	.	.
rs181616017	chr9:14316884	-1.30292	N	chr9:14161670	2b	intronic	.	NFIB	ENSG00000147862
rs187111531	chr3:69769996	-1.30292	N	N	6	intergenic	.	.	.
rs190315617	chr9:14437336	-1.30292	N	chr9:14161670	5	intergenic	.	.	.
rs571112512	chr3:167768369	-1.30292	N	N	NA	intronic	.	GOLIM4	ENSG00000173905
rs546676978	chr1:74882350	-1.30292	N	N	NA	intronic	.	TNNI3K	ENSG00000116783
rs137915618	chr9:134175043	-1.30292	N	N	5	intronic	.	PPAPDC3	ENSG00000160539
rs375577906	chr5:156186183	-1.30292	N	chr5:156442784	7	intronic	.	SGCD	ENSG00000170624
rs568137647	chr18:48254032	-1.30292	N	chr18:48147793	NA	intronic	.	MAPK4	ENSG00000141639
rs187074568	chr4:159749496	-1.30292	N	N	7	intronic	.	FNIP2	ENSG00000052795
rs567080388	chr1:226494850	-1.30292	N	chr1:226914734	NA	intronic	.	LIN9	ENSG00000183814
rs544486872	chr2:27509351	-1.30292	N	chr2:27295885	NA	intronic	.	TRIM54	ENSG00000138100
rs372257847	chr7:150667354	-1.30292	N	chr7:150278589	5	intronic	.	KCNH2	ENSG00000055118
rs558471602	chr12:2490042	-1.30292	N	N	NA	intronic	.	CACNA1C	ENSG00000151067
rs531894578	chr18:33957735	-1.30292	N	N	NA	intronic	.	FHOD3	ENSG00000134775
rs184654692	chr1:202367266	-1.30292	N	N	7	intronic	.	PPP1R12B	ENSG00000077157
rs188220701	chr4:75940610	-1.30292	N	N	5	intronic	.	PARM1	ENSG00000169116
rs527993391	chr16:46784040	-1.30292	N	N	NA	intronic	.	.	.
rs571772992	chr3:135738514	-1.30292	N	N	NA	intronic	.	PPP2R3A	ENSG00000073711
rs565093911	chr10:72084602	-1.30292	N	N	NA	intronic	.	LRRC20	ENSG00000172731
rs184751655	chr12:112444136	-1.30292	N	chr12:112212874	4	intronic	.	TMEM116	ENSG00000198270
rs566935948	chr20:42773838	-1.30292	N	chr20:42660286	NA	intronic	.	JPH2	ENSG00000149596
rs537177487	chr14:32962292	-1.30292	N	N	NA	intronic	.	AKAP6	ENSG00000151320
rs148163010	chr9:551093	-1.30292	N	chr9:288414	5	intronic	.	KANK1	ENSG00000107104
rs545930523	chr14:73282751	-1.30292	N	chr14:73414316	NA	intronic	.	DPF3	ENSG00000205683
rs554957842	chr14:34409157	-1.30292	N	N	NA	intronic	.	EGLN3	ENSG00000129521
rs112099767	chr3:122687313	-1.30292	N	chr3:123105721	6	intronic	.	SEMA5B	ENSG00000082684
rs111923726	chr15:92709426	-1.30292	N	N	5	intronic	.	SLCO3A1	ENSG00000176463
rs16898981	chr8:102121570	-1.30292	N	N	2b	intergenic	.	.	.
rs534703053	chr16:58427582	-1.30292	N	N	NA	intronic	.	GINS3	ENSG00000181938
rs542712305	chr17:17841748	-1.30292	N	chr17:17707105	NA	intronic	.	TOM1L2	ENSG00000175662
rs189094162	chr9:97685346	-1.30292	N	N	4	intronic	.	C9orf3	ENSG00000148120
rs555238372	chr15:35997182	-1.30292	N	N	NA	ncRNA_intronic	.	.	.
rs114757086	chr9:100277876	-1.30292	N	N	6	intronic	.	TMOD1	ENSG00000136842
rs559513402	chr3:38624126	-1.30292	N	N	NA	intronic	.	SCN5A	ENSG00000183873
rs111882004	chr12:21798812	-1.30292	N	N	7	intronic	.	LDHB	ENSG00000111716
rs1334517	chr7:80254870	-1.30292	N	N	5	intronic	.	CD36	ENSG00000135218
rs1334516	chr7:80251824	-1.30292	N	N	5	intronic	.	CD36	ENSG00000135218
rs1334515	chr7:80251822	-1.30292	N	N	5	intronic	.	CD36	ENSG00000135218
rs1334514	chr7:80256215	-1.30292	N	N	7	intronic	.	CD36	ENSG00000135218
rs544230592	chr2:198822370	-1.30292	N	chr2:198544183	NA	intronic	.	PLCL1	ENSG00000115896
rs1334512	chr7:80267904	-1.30292	Y	N	2b	UTR5	.	CD36	ENSG00000135218
rs1334511	chr7:80266068	-1.30292	N	N	7	intronic	.	CD36	ENSG00000135218
rs530455374	chr9:116218338	-1.30292	N	chr9:116085822	NA	intronic	.	RGS3	ENSG00000138835
rs550787534	chr9:109240861	-1.30292	N	N	NA	intergenic	.	.	.
rs186598428	chr11:237562	-1.30292	N	chr11:307961	4	intronic	.	PSMD13	ENSG00000185627
rs552988902	chr2:40497755	-1.30292	N	N	NA	intronic	.	SLC8A1	ENSG00000183023
rs548728730	chr12:19321641	-1.30292	N	N	NA	intronic	.	PLEKHA5	ENSG00000052126
rs144979074	chr11:22218179	-1.30292	N	N	6	intronic	.	ANO5	ENSG00000171714
rs12280303	chr11:111780122	-1.30292	N	chr11:111543916	5	intronic	.	CRYAB	ENSG00000109846
rs562612882	chr2:101756892	-1.30292	N	chr2:101778319	NA	intronic	.	TBC1D8	ENSG00000204634
rs373458154	chr14:33291915	-1.30292	N	N	7	exonic	synonymous	AKAP6	ENSG00000151320
rs553980424	chr5:78787241	-1.30292	N	N	NA	intronic	.	HOMER1	ENSG00000152413
rs551183466	chr20:592387	-1.30292	N	N	NA	intergenic	.	.	.
rs555493763	chr4:95451952	-1.30292	N	N	NA	intronic	.	PDLIM5	ENSG00000163110
rs9609882	chr22:34247917	-1.30292	N	N	5	intronic	.	LARGE	ENSG00000133424
rs565238204	chr13:75940172	-1.30292	N	N	NA	intronic	.	TBC1D4	ENSG00000136111
rs573701014	chr3:194195343	-1.30292	N	chr3:194138782	NA	intergenic	.	.	.
rs188076655	chr4:114456847	-1.30292	N	N	5	intronic	.	CAMK2D	ENSG00000145349
rs147844289	chr8:74657998	-1.30292	N	N	5	intronic	.	STAU2	ENSG00000040341
rs183382915	chr18:33976338	-1.30292	N	N	4	intronic	.	FHOD3	ENSG00000134775
rs557704869	chr3:138085958	-1.30292	N	N	NA	intronic	.	MRAS	ENSG00000158186
rs115743887	chr5:156011791	-1.30292	N	chr5:156442784	5	intronic	.	SGCD	ENSG00000170624
rs188695908	chr10:116412819	-1.30292	N	N	4	intronic	.	ABLIM1	ENSG00000099204
rs541354713	chr1:167587465	-1.30292	N	chr1:167600842	NA	intergenic	.	.	.
rs541208907	chr14:94424786	-1.30292	N	chr14:94008080	NA	intronic	.	ASB2	ENSG00000100628
rs560994633	chr4:84503041	-1.30292	N	chr4:84159219	NA	intronic	.	AGPAT9	ENSG00000138678
rs531069150	chr5:1100815	-1.30292	N	chr5:1313242	NA	intronic	.	SLC12A7	ENSG00000113504
rs555768701	chr16:30076671	-1.30292	N	chr16:30471109	NA	intronic	.	ALDOA	ENSG00000149925
rs80076659	chr2:220508956	-1.30292	N	chr2:220049128	5	intergenic	.	.	.
rs117648848	chr22:33723397	-1.30292	N	N	6	intronic	.	LARGE	ENSG00000133424
rs537792198	chr6:34663340	-1.30292	N	chr6:34785079	NA	intronic	.	C6orf106	ENSG00000196821
rs2900498	chr9:112604714	-1.30292	N	chr9:112722330	5	intronic	.	PALM2-AKAP2	ENSG00000157654
rs187954272	chr8:38794254	-1.30292	N	chr8:38804069	4	intronic	.	PLEKHA2	ENSG00000169499
rs2071305	chr11:47370957	-1.30292	N	chr11:47454152	5	intronic	.	MYBPC3	ENSG00000134571
rs2071304	chr11:47372377	-1.30292	Y	chr11:47454152	1f	intronic	.	MYBPC3	ENSG00000134571
rs187954276	chr14:55235753	-1.30292	N	N	5	intronic	.	SAMD4A	ENSG00000020577
rs547578067	chr2:84685818	-1.30292	N	N	NA	intronic	.	SUCLG1	ENSG00000163541
rs542048715	chr8:17938058	-1.30292	N	N	NA	intronic	.	ASAH1	ENSG00000104763
rs7163240	chr15:71982885	-1.30292	N	N	5	ncRNA_exonic	.	THSD4	ENSG00000187720
rs114097781	chr1:217308186	-1.30292	N	N	2b	intronic	.	ESRRG	ENSG00000196482
rs190471426	chr6:5090600	-1.30292	N	N	3a	ncRNA_intronic	.	.	.
rs144849777	chr10:123899602	-1.30292	N	N	4	intronic	.	TACC2	ENSG00000138162
rs551471098	chr3:46907972	-1.30292	N	chr3:47184055	NA	intergenic	.	.	.
rs547252046	chr2:106030313	-1.30292	N	chr2:106433909	NA	intronic	.	FHL2	ENSG00000115641
rs546331408	chr5:133707235	-1.30292	N	chr5:133619966	NA	UTR5	.	UBE2B	ENSG00000119048
rs114503219	chr2:106105577	-1.30292	Y	chr2:106433909	6	intergenic	.	.	.
rs142048643	chr1:237431371	-1.30292	N	N	7	intronic	.	RYR2	ENSG00000198626
rs570249925	chr3:156825703	-1.30292	N	N	NA	ncRNA_intronic	.	.	.
rs541551760	chr2:101495146	-1.30292	N	chr2:101778319	NA	intronic	.	NPAS2	ENSG00000170485
rs552640716	chr2:101439272	-1.30292	N	chr2:101778319	NA	intronic	.	NPAS2	ENSG00000170485
rs566699259	chr6:24403787	-1.30292	N	N	NA	intronic	.	MRS2	ENSG00000124532
rs183647670	chr5:133331995	-1.30292	N	chr5:133619966	4	intronic	.	VDAC1	ENSG00000213585
rs548926769	chr17:66509958	-1.30292	N	N	NA	intronic	.	PRKAR1A	ENSG00000108946
rs563766760	chr2:169385656	-1.30292	N	chr2:169707552	NA	intronic	.	CERS6	ENSG00000172292
rs566646269	chr4:110651127	-1.30292	N	chr4:110853777	NA	UTR5	.	PLA2G12A	ENSG00000123739
rs149531363	chr15:85944666	-1.30292	N	chr15:86294211	2b	intronic	.	AKAP13	ENSG00000170776
rs139432921	chr6:30707272	-1.30292	N	N	6	intronic	.	FLOT1	ENSG00000137312
rs544137098	chr1:174174333	-1.30292	N	chr1:174222832	NA	intronic	.	RABGAP1L	ENSG00000152061
rs532859276	chr18:71816512	-1.30292	N	N	NA	intronic	.	TIMM21	ENSG00000075336
rs4282145	chr4:174565021	-1.30292	N	N	5	intergenic	.	.	.
rs192304455	chr6:46408127	-1.30292	N	chr6:46885844	2b	intronic	.	RCAN2	ENSG00000172348
rs73279771	chr10:73600802	-1.30292	N	chr10:73520632	5	intronic	.	PSAP	ENSG00000197746
rs187142019	chr1:113480398	-1.30292	N	N	4	intronic	.	SLC16A1	ENSG00000155380
rs574765565	chr9:37937395	-1.30292	N	chr9:38196117	NA	intronic	.	SHB	ENSG00000107338
rs577959716	chr2:101520541	-1.30292	N	chr2:101778319	NA	intronic	.	NPAS2	ENSG00000170485
rs534556085	chr5:66303804	-1.30292	N	N	NA	intronic	.	MAST4	ENSG00000069020
rs537545827	chr3:159570723	-1.30292	N	chr3:159637678	NA	intronic	.	IQCJ-SCHIP1	ENSG00000250588
rs559556552	chr2:238797223	-1.30292	N	chr2:238873673	NA	intronic	.	RAMP1	ENSG00000132329
rs531935907	chr13:75944581	-1.30292	N	N	NA	intronic	.	TBC1D4	ENSG00000136111
rs1286658	chr3:25527839	-1.30292	N	chr3:25381636	5	intronic	.	RARB	ENSG00000077092
rs112042801	chr8:11535861	-1.30292	N	chr8:11836514	4	intronic	.	.	.
rs142457366	chr2:202317542	-1.30292	N	chr2:202112471	3a	intronic	.	STRADB	ENSG00000082146
rs76800648	chr18:25704087	-1.30292	N	N	6	intronic	.	CDH2	ENSG00000170558
rs565659104	chr17:47785401	-1.30292	N	chr17:47488823	NA	upstream	.	.	.
rs554439693	chr4:41526612	-1.30292	N	chr4:41371698	NA	intronic	.	LIMCH1	ENSG00000064042
rs535113223	chr4:141903849	-1.30292	N	N	NA	intronic	.	RNF150	ENSG00000170153
rs139614644	chr5:16600192	-1.30292	N	N	7	intronic	.	FAM134B	ENSG00000154153
rs188591225	chr9:37944185	-1.30292	N	chr9:38196117	4	intronic	.	SHB	ENSG00000107338
rs111925482	chr5:78792027	-1.30292	N	N	5	intronic	.	HOMER1	ENSG00000152413
rs530552715	chr1:46769310	-1.30292	N	chr1:46513012	NA	UTR5	.	UQCRH	ENSG00000173660
rs374933462	chr12:57114094	-1.30292	N	chr12:57493727	4	exonic	nonsynonymous	NACA	ENSG00000196531
rs536164740	chr8:124667587	-1.30292	N	N	NA	intergenic	.	.	.
rs549412863	chr2:134934248	-1.30292	N	chr2:134991024	NA	intergenic	.	.	.
rs548935933	chr7:116043521	-1.30292	N	chr7:116357368	NA	intergenic	.	.	.
rs575452545	chr5:137911069	-1.30292	N	chr5:137664945	NA	UTR5	.	HSPA9	ENSG00000113013
rs13383109	chr2:238801882	-1.30292	N	chr2:238873673	5	intronic	.	RAMP1	ENSG00000132329
rs533627404	chr10:71077944	-1.30292	N	chr10:70607580	NA	intronic	.	HK1	ENSG00000156515
rs553008371	chr5:41869622	-1.30292	N	N	NA	intronic	.	OXCT1	ENSG00000083720
rs2232721	chr1:28563069	-1.30292	N	chr1:28216736	2b	UTR3	.	ATPIF1	ENSG00000130770
rs145750916	chr7:112631825	-1.30292	N	chr7:112782556	5	ncRNA_intronic	.	.	.
rs118175541	chr8:17627794	-1.30292	N	N	5	intronic	.	MTUS1	ENSG00000129422
rs542813899	chr8:67040764	-1.30292	N	chr8:66910531	NA	intronic	.	TRIM55	ENSG00000147573
rs72738456	chr9:109240983	-1.30292	N	N	6	intergenic	.	.	.
rs568996214	chr6:79941271	-1.30292	N	N	NA	intronic	.	HMGN3	ENSG00000118418
rs149308712	chr8:17104009	-1.30292	N	N	4	intronic	.	CNOT7	ENSG00000198791
rs576037950	chr2:159988289	-1.30292	N	chr2:160345024	NA	intronic	.	TANC1	ENSG00000115183
rs574142759	chr6:33660883	-1.30292	N	chr6:33554147	NA	intronic	.	ITPR3	ENSG00000096433
rs566421441	chr12:93776963	-1.30292	N	chr12:94144175	NA	ncRNA_intronic	.	NUDT4	ENSG00000173598
rs536884321	chr17:932622	-1.30292	N	chr17:1373518	NA	intronic	.	ABR	ENSG00000159842
rs143247928	chr6:129563395	-1.30292	N	N	7	intronic	.	LAMA2	ENSG00000196569
rs551200954	chr4:141348888	-1.30292	N	N	NA	upstream	.	CLGN	ENSG00000153132
rs550951146	chr9:38069198	-1.30292	N	chr9:38196117	NA	UTR5	.	SHB	ENSG00000107338
rs530720753	chr7:131186717	-1.30292	N	chr7:130742066	NA	UTR3	.	PODXL	ENSG00000128567
rs533924382	chr2:101770034	-1.30292	N	chr2:101778319	NA	intergenic	.	.	.
rs543056797	chr3:66469590	-1.30292	N	N	NA	intronic	.	LRIG1	ENSG00000144749
rs538809474	chr8:124628903	-1.30292	N	N	NA	intergenic	.	.	.
rs566176783	chr9:112579887	-1.30292	N	chr9:112722330	NA	intronic	.	PALM2-AKAP2	ENSG00000157654
rs539929264	chr1:198138390	-1.30292	N	chr1:197814823	NA	intronic	.	NEK7	ENSG00000151414
rs545692456	chr3:186981466	-1.30292	N	chr3:186629144	NA	intronic	.	MASP1	ENSG00000127241
rs533711451	chr11:61215287	-1.30292	N	chr11:61398595	NA	intergenic	.	.	.
rs561710730	chr14:73277262	-1.30292	N	chr14:73414316	NA	intronic	.	DPF3	ENSG00000205683
rs181758200	chr15:71887200	-1.30292	N	N	6	intronic	.	THSD4	ENSG00000187720
rs563892241	chr10:121011269	-1.30292	N	N	NA	intronic	.	GRK5	ENSG00000198873
rs531950340	chr3:4869848	-1.30292	N	N	NA	intronic	.	ITPR1	ENSG00000150995
rs147790178	chr9:116321550	-1.30292	N	chr9:116085822	4	intronic	.	RGS3	ENSG00000138835
rs61763616	chr2:187461542	-1.30292	N	N	6	intronic	.	ITGAV	ENSG00000138448
rs375701765	chr5:167372401	-1.30292	N	N	5	intronic	.	TENM2	ENSG00000145934
rs546813725	chr1:26562034	-1.30292	N	chr1:26834960	NA	intronic	.	CEP85	ENSG00000130695
rs138157933	chr6:150496982	-1.30292	N	chr6:150373194	5	intronic	.	PPP1R14C	ENSG00000198729
rs45563234	chr10:88441570	-1.30292	N	N	5	intronic	.	LDB3	ENSG00000122367
rs553184011	chr14:73330941	-1.30292	N	chr14:73414316	NA	intronic	.	DPF3	ENSG00000205683
rs182209119	chr12:114801766	-1.30292	N	N	5	intronic	.	TBX5	ENSG00000089225
rs527927379	chr10:62053920	-1.30292	N	N	NA	intronic	.	ANK3	ENSG00000151150
rs192473990	chr1:116292000	-1.30292	N	N	6	intronic	.	CASQ2	ENSG00000118729
rs544692887	chr3:69840280	-1.30292	N	N	NA	intronic	.	MITF	ENSG00000187098
rs552371247	chr3:42105227	-1.30292	N	N	NA	intergenic	.	.	.
rs534062197	chr7:123294576	-1.30292	N	N	NA	intergenic	.	.	.
rs571381280	chr2:174050748	-1.30292	N	N	NA	intronic	.	MLTK	ENSG00000091436
rs185427406	chr3:119377670	-1.30292	N	chr3:119736594	6	intronic	.	POPDC2	ENSG00000121577
rs374489379	chr9:112621560	-1.30292	N	chr9:112722330	6	intronic	.	PALM2-AKAP2	ENSG00000157654
rs3823485	chr7:131242585	-1.30292	N	N	2b	intergenic	.	.	.
rs546019317	chr5:150601919	-1.30292	N	chr5:150567017	NA	intronic	.	CCDC69	ENSG00000198624
rs191639140	chr10:18726050	-1.30292	N	chr10:18266410	2b	intronic	.	CACNB2	ENSG00000165995
rs577719625	chr3:14275824	-1.30292	N	N	NA	intergenic	.	.	.
rs536086397	chr16:68279703	-1.30292	N	chr16:68138091	NA	intronic	.	PLA2G15	ENSG00000103066
rs527424107	chr14:65313777	-1.30292	N	chr14:65564703	NA	intergenic	.	.	.
rs573282477	chr4:77229155	-1.30292	N	N	NA	intronic	.	FAM47E-STBD1	ENSG00000272414
rs534787547	chr9:35749646	-1.30292	N	chr9:35687556	NA	intronic	.	RGP1	ENSG00000107185
rs145522084	chr10:115404592	-1.30292	N	chr10:115719472	2b	intronic	.	NRAP	ENSG00000197893
rs576764057	chr9:97628595	-1.30292	N	N	NA	intronic	.	C9orf3	ENSG00000148120
rs141800643	chr13:75985581	-1.30292	N	N	6	intronic	.	TBC1D4	ENSG00000136111
rs527639407	chr4:186663739	-1.30292	N	N	NA	intronic	.	SORBS2	ENSG00000154556
rs549695278	chr19:48867540	-1.30292	N	chr19:49127490	NA	upstream	.	.	.
rs3823481	chr7:128469381	-1.30292	N	chr7:128576086	5	intergenic	.	.	.
rs138091455	chr6:133561216	-1.30292	N	chr6:133705748	5	intergenic	.	.	.
rs549796555	chr9:100268967	-1.30292	N	N	NA	intronic	.	TMOD1	ENSG00000136842
rs28496194	chr5:149996786	-1.30292	N	chr5:149875731	5	intronic	.	SYNPO	ENSG00000171992
rs541105022	chr20:2644416	-1.30292	N	chr20:3140304	NA	intronic	.	IDH3B	ENSG00000101365
rs144356940	chr14:55154063	-1.30292	N	N	5	intronic	.	SAMD4A	ENSG00000020577
rs531536848	chr14:104285994	-1.30292	N	chr14:103898525	NA	intronic	.	PPP1R13B	ENSG00000088808
rs8181837	chr13:75945356	-1.30292	N	N	5	intronic	.	TBC1D4	ENSG00000136111
rs549624169	chr8:17593167	-1.30292	N	N	NA	intronic	.	MTUS1	ENSG00000129422
rs576909601	chr17:40719286	-1.30292	N	chr17:41172481	NA	exonic	synonymous	MLX	ENSG00000108788
rs145827458	chr15:86038151	-1.30292	N	chr15:86294211	5	intronic	.	AKAP13	ENSG00000170776
rs45613634	chr20:36782130	-1.30292	N	chr20:36895860	3a	intronic	.	TGM2	ENSG00000198959
rs75802217	chr18:34006451	-1.30292	N	N	5	intronic	.	FHOD3	ENSG00000134775
rs570942232	chr7:107135539	-1.30292	N	N	NA	intronic	.	COG5	ENSG00000164597
rs556908140	chr7:23157433	-1.30292	N	chr7:22774437	NA	intronic	.	KLHL7	ENSG00000122550
rs78574276	chr10:21163260	-1.30292	N	N	5	intronic	.	NEBL	ENSG00000078114
rs539575834	chr4:23869497	-1.30292	N	N	NA	intronic	.	PPARGC1A	ENSG00000109819
rs146548858	chr12:96149266	-1.30292	N	N	4	intronic	.	NTN4	ENSG00000074527
rs556082627	chr2:159892283	-1.30292	N	chr2:160345024	NA	intronic	.	TANC1	ENSG00000115183
rs554664782	chr18:25729685	-1.30292	N	N	NA	intronic	.	CDH2	ENSG00000170558
rs533527652	chr20:42939231	-1.30292	N	chr20:42660286	NA	intronic	.	FITM2	ENSG00000197296
rs561023356	chr12:2086144	-1.30292	N	N	NA	intronic	.	DCP1B	ENSG00000151065
rs142206047	chr5:16521976	-1.30292	N	N	4	intronic	.	FAM134B	ENSG00000154153
rs570161342	chr4:174427402	-1.30292	N	N	NA	intergenic	.	.	.
rs573759475	chr5:115426034	-1.30292	N	N	NA	intronic	.	COMMD10	ENSG00000145781
rs529586136	chr3:192446800	-1.30292	N	N	NA	intergenic	.	.	.
rs72906796	chr3:66549357	-1.30292	N	N	5	intronic	.	LRIG1	ENSG00000144749
rs73026796	chr3:14258456	-1.30292	N	N	4	intergenic	.	.	.
rs540652239	chr18:56245182	-1.30292	N	chr18:56395588	NA	intronic	.	ALPK2	ENSG00000198796
rs367862557	chr3:188058454	-1.30292	N	chr3:188441161	5	intronic	.	LPP	ENSG00000145012
rs565587961	chr8:145152345	-1.30292	N	chr8:144989466	NA	UTR3	.	CYC1	ENSG00000179091
rs575725407	chr13:43597571	-1.30292	N	N	NA	UTR5	.	DNAJC15	ENSG00000120675
rs559084993	chr6:129485269	-1.30292	N	N	NA	intronic	.	LAMA2	ENSG00000196569
rs180851241	chr1:85313589	-1.30292	N	N	4	intronic	.	LPAR3	ENSG00000171517
rs150990952	chr1:120169621	-1.30292	N	N	4	intronic	.	ZNF697	ENSG00000143067
rs544613631	chr8:135825860	-1.30292	N	chr8:135747967	NA	intergenic	.	.	.
rs60401299	chr2:26474448	-1.30292	N	N	6	intronic	.	HADHB	ENSG00000138029
rs562475042	chr5:80539208	-1.30292	N	N	NA	ncRNA_intronic	.	CKMT2	ENSG00000131730
rs548496679	chr10:18759585	-1.30292	N	chr10:18266410	NA	intronic	.	CACNB2	ENSG00000165995
rs115467573	chr8:52559230	-1.30292	N	N	5	intronic	.	PXDNL	ENSG00000147485
rs142642375	chr10:92742670	-1.30292	N	N	6	ncRNA_intronic	.	.	.
rs181181905	chr8:97304096	-1.30292	N	N	7	intronic	.	PTDSS1	ENSG00000156471
rs547441416	chr3:69798236	-1.30292	N	N	NA	intronic	.	MITF	ENSG00000187098
rs534980069	chr4:141787671	-1.30292	N	N	NA	UTR3	.	RNF150	ENSG00000170153
rs140474476	chr15:86151000	-1.30292	N	chr15:86294211	2b	intronic	.	AKAP13	ENSG00000170776
rs115384496	chr1:27249112	-1.30292	N	chr1:27100243	3a	intronic	.	NUDC	ENSG00000090273
rs74635695	chr22:39617311	-1.30292	N	chr22:39840130	2b	intergenic	.	.	.
rs114719213	chr9:643156	-1.30292	N	chr9:288414	7	intronic	.	KANK1	ENSG00000107104
rs367783702	chr8:9003130	-1.30292	N	N	7	intronic	.	PPP1R3B	ENSG00000173281
rs112649760	chr14:33032699	-1.30292	N	N	5	intronic	.	AKAP6	ENSG00000151320
rs571791677	chr17:56017059	-1.30292	N	chr17:56385573	NA	intronic	.	CUEDC1	ENSG00000180891
rs577785528	chr8:52498829	-1.30292	N	N	NA	intronic	.	PXDNL	ENSG00000147485
rs558510864	chr17:48172522	-1.30292	N	N	NA	intronic	.	PDK2	ENSG00000005882
rs545063718	chr7:151386407	-1.30292	N	N	NA	intronic	.	PRKAG2	ENSG00000106617
rs141081842	chr3:58521370	-1.30292	N	chr3:58036811	2b	intronic	.	ACOX2	ENSG00000168306
rs111257284	chr6:10721516	-1.30292	N	chr6:10526373	4	intergenic	.	.	.
rs371991357	chr10:112471533	-1.30292	N	N	7	intronic	.	RBM20	ENSG00000203867
rs75885781	chr5:148541627	-1.30292	N	chr5:148198999	5	intronic	.	ABLIM3	ENSG00000173210
rs143138041	chr7:136593683	-1.30292	N	N	7	ncRNA_intronic	.	CHRM2	ENSG00000181072
rs116260118	chr12:642345	-1.30292	N	chr12:711662	4	intronic	.	B4GALNT3	ENSG00000139044
rs75129660	chr2:40645880	-1.30292	N	N	3a	intronic	.	SLC8A1	ENSG00000183023
rs531567025	chr2:169485190	-1.30292	N	chr2:169707552	NA	intronic	.	CERS6	ENSG00000172292
rs561696350	chr11:128765622	-1.30292	N	chr11:128562098	NA	intronic	.	KCNJ5	ENSG00000120457
rs146779428	chr5:41459906	-1.30292	N	N	7	intronic	.	PLCXD3	ENSG00000182836
rs574213498	chr16:10838073	-1.30292	N	chr16:11229128	NA	intronic	.	NUBP1	ENSG00000103274
rs545713175	chr5:150603658	-1.30292	N	chr5:150567017	NA	upstream	.	CCDC69	ENSG00000198624
rs4915910	chr1:64161525	-1.30292	N	N	5	intergenic	.	.	.
rs568039769	chr16:82750231	-1.30292	N	N	NA	intronic	.	CDH13	ENSG00000140945
rs545222165	chr9:14247010	-1.30292	N	chr9:14161670	NA	intronic	.	NFIB	ENSG00000147862
rs181078973	chr12:114844132	-1.30292	N	N	5	intronic	.	TBX5	ENSG00000089225
rs560076651	chr2:237173804	-1.30292	N	N	NA	upstream	.	.	.
rs78288193	chr9:100277953	-1.30292	N	N	5	intronic	.	TMOD1	ENSG00000136842
rs527629690	chr12:94170617	-1.30292	N	chr12:94536803	NA	intronic	.	CRADD	ENSG00000169372
rs76738327	chr4:114477736	-1.30292	N	N	7	intronic	.	CAMK2D	ENSG00000145349
rs114043976	chr3:69798171	-1.30292	N	N	6	intronic	.	MITF	ENSG00000187098
rs76738325	chr6:41034079	-1.30292	N	chr6:41054262	5	downstream	.	.	.
rs190669377	chr22:36018672	-1.30292	N	N	4	intronic	.	MB	ENSG00000198125
rs560026419	chr4:186519967	-1.30292	N	N	NA	intronic	.	SORBS2	ENSG00000154556
rs538183138	chr5:167377021	-1.30292	N	N	NA	intronic	.	TENM2	ENSG00000145934
rs76602159	chr5:148536512	-1.30292	N	chr5:148198999	7	intronic	.	ABLIM3	ENSG00000173210
rs150400925	chr3:123095788	-1.30292	N	chr3:123105721	5	intronic	.	ADCY5	ENSG00000173175
rs550564338	chr10:112498906	-1.30292	N	N	NA	intronic	.	RBM20	ENSG00000203867
rs192237285	chr10:93381898	-1.30292	N	chr10:93650603	6	intergenic	.	.	.
rs6691515	chr1:167077545	-1.30292	N	chr1:167424924	1f	intronic	.	DUSP27	ENSG00000198842
rs565941735	chr7:101684422	-1.30292	N	chr7:101880795	NA	intronic	.	CUX1	ENSG00000257923
rs551979082	chr2:170874898	-1.30292	N	N	NA	intronic	.	UBR3	ENSG00000144357
rs575456227	chr3:135786371	-1.30292	N	N	NA	intronic	.	PPP2R3A	ENSG00000073711
rs578157715	chr9:14301130	-1.30292	N	chr9:14161670	NA	intronic	.	NFIB	ENSG00000147862
rs540461543	chr3:8775455	-1.30292	N	N	NA	upstream	.	.	.
rs568179755	chr16:23143781	-1.30292	N	N	NA	intronic	.	USP31	ENSG00000103404
rs151016974	chr15:92471927	-1.30292	N	N	5	intronic	.	SLCO3A1	ENSG00000176463
rs542943995	chr6:17973632	-1.30292	N	N	NA	intronic	.	KIF13A	ENSG00000137177
rs564891035	chr3:42110781	-1.30292	N	N	NA	intergenic	.	.	.
rs533741594	chr10:21181600	-1.30292	N	N	NA	intronic	.	NEBL	ENSG00000078114
rs115058204	chr6:123925557	-1.30292	N	N	4	intronic	.	TRDN	ENSG00000186439
rs75939936	chr4:152245851	-1.30292	N	chr4:152342190	4	intergenic	.	.	.
rs569133365	chr7:112580004	-1.30292	N	chr7:112782556	NA	upstream	.	.	.
rs557732527	chr5:206130	-1.30292	N	N	NA	intronic	.	CCDC127	ENSG00000164366
rs116392096	chr2:40699566	-1.30292	N	N	6	intronic	.	SLC8A1	ENSG00000183023
rs543405764	chr10:106094252	-1.30292	N	N	NA	intronic	.	ITPRIP	ENSG00000148841
rs527275652	chr22:34231628	-1.30292	N	N	NA	intronic	.	LARGE	ENSG00000133424
rs565425136	chr11:9634787	-1.30292	N	chr11:9730141	NA	intergenic	.	.	.
rs549051813	chr8:25901791	-1.30292	N	N	NA	intronic	.	EBF2	ENSG00000221818
rs75385811	chr8:67057874	-1.30292	N	chr8:66910531	7	intronic	.	TRIM55	ENSG00000147573
rs184097450	chr16:47007978	-1.30292	N	N	4	upstream	.	.	.
rs540497183	chr22:24107365	-1.30292	N	chr22:24247310	NA	intronic	.	C22orf15	ENSG00000169314
rs7037371	chr9:38016247	-1.30292	Y	chr9:38196117	5	intronic	.	SHB	ENSG00000107338
rs143847254	chr9:14436189	-1.30292	N	chr9:14161670	5	intergenic	.	.	.
rs188460579	chr14:55197991	-1.30292	N	N	7	intronic	.	SAMD4A	ENSG00000020577
rs11200317	chr10:123759025	-1.30292	N	N	5	intronic	.	TACC2	ENSG00000138162
rs11200316	chr10:123758989	-1.30292	N	N	5	intronic	.	TACC2	ENSG00000138162
rs11200313	chr10:123756038	-1.30292	N	N	5	intronic	.	TACC2	ENSG00000138162
rs11200312	chr10:123755571	-1.30292	N	N	7	intronic	.	TACC2	ENSG00000138162
rs11200311	chr10:123754609	-1.30292	N	N	4	intronic	.	TACC2	ENSG00000138162
rs554615143	chr12:19344068	-1.30292	N	N	NA	intronic	.	PLEKHA5	ENSG00000052126
rs573369277	chr13:24086210	-1.30292	N	N	NA	intergenic	.	.	.
rs547200649	chr9:97810410	-1.30292	N	chr9:98243868	NA	intronic	.	C9orf3	ENSG00000148120
rs189175748	chr20:36714364	-1.30292	N	chr20:36895860	7	intronic	.	RPRD1B	ENSG00000101413
rs574089166	chr22:19418979	-1.30292	N	chr22:19058146	NA	exonic	synonymous	HIRA	ENSG00000100084
rs566227366	chr10:88429020	-1.30292	N	N	NA	intronic	.	LDB3	ENSG00000122367
rs573474938	chr9:71591757	-1.30292	N	N	NA	intronic	.	PIP5K1B	ENSG00000107242
rs559494472	chr1:116304435	-1.30292	N	N	NA	intronic	.	CASQ2	ENSG00000118729
rs2816136	chr6:122331327	-1.30292	N	chr6:122746938	5	intergenic	.	.	.
rs541002313	chr11:44747497	-1.30292	N	N	NA	intergenic	.	.	.
rs568052347	chr7:151422609	-1.30292	N	N	NA	intronic	.	PRKAG2	ENSG00000106617
rs72994444	chr4:174478558	-1.30292	N	N	7	intergenic	.	.	.
rs560356239	chr4:23792425	-1.30292	N	N	NA	intergenic	.	.	.
rs571447264	chr2:101726125	-1.30292	N	chr2:101778319	NA	intronic	.	TBC1D8	ENSG00000204634
rs545809860	chr6:34569763	-1.30292	N	chr6:34785079	NA	intronic	.	C6orf106	ENSG00000196821
rs541052799	chr6:30614899	-1.30292	N	N	NA	UTR5	.	C6orf136	ENSG00000204564
rs142190400	chr7:21967457	-1.30292	N	N	5	intronic	.	CDCA7L	ENSG00000164649
rs544653073	chr20:56017200	-1.30292	N	N	NA	intergenic	.	.	.
rs184224146	chr8:11558582	-1.30292	N	chr8:11836514	4	intronic	.	.	.
rs543530647	chr5:41463716	-1.30292	N	N	NA	intronic	.	PLCXD3	ENSG00000182836
rs55719615	chr15:63344167	-1.30292	Y	chr15:63791228	4	intronic	.	TPM1	ENSG00000140416
rs150640915	chr19:2783567	-1.30292	N	chr19:3272088	2a	upstream	.	.	.
rs181944430	chr10:88445050	-1.30292	N	N	5	intronic	.	LDB3	ENSG00000122367
rs540187336	chr18:34053866	-1.30292	N	N	NA	intronic	.	FHOD3	ENSG00000134775
rs192027758	chr11:126233646	-1.30292	N	chr11:126024042	5	intronic	.	ST3GAL4	ENSG00000110080
rs543528226	chr6:139610608	-1.30292	N	N	NA	intronic	.	TXLNB	ENSG00000164440
rs188293430	chr1:113501544	-1.30292	N	N	5	ncRNA_intronic	.	.	.
rs530148804	chr2:64067232	-1.30292	N	N	NA	upstream	.	.	.
rs186538476	chr15:35998302	-1.30292	N	N	3a	ncRNA_intronic	.	.	.
rs184371261	chr15:86050345	-1.30292	N	chr15:86294211	5	intronic	.	AKAP13	ENSG00000170776
rs549374318	chr12:3334629	-1.30292	N	chr12:3020644	NA	intronic	.	TSPAN9	ENSG00000011105
rs553254976	chr3:38591216	-1.30292	N	N	NA	UTR3	.	SCN5A	ENSG00000183873
rs557793597	chr16:63475761	-1.30292	N	N	NA	intergenic	.	.	.
rs147687474	chr8:33413613	-1.30292	N	N	7	intronic	.	RNF122	ENSG00000133874
rs534062017	chr4:174468065	-1.30292	N	N	NA	intergenic	.	.	.
rs532905784	chr12:19389651	-1.30292	N	N	NA	intronic	.	PLEKHA5	ENSG00000052126
rs114544494	chr8:17940872	-1.30292	N	N	4	intronic	.	ASAH1	ENSG00000104763
rs576103155	chr10:112484464	-1.30292	N	N	NA	intronic	.	RBM20	ENSG00000203867
rs551362023	chr9:128525842	-1.30292	N	N	NA	intronic	.	PBX3	ENSG00000167081
rs4967965	chr16:23086023	-1.30292	N	N	5	intronic	.	USP31	ENSG00000103404
rs540842859	chr1:100715565	-1.30292	N	chr1:101100839	NA	upstream	.	.	.
rs573658402	chr13:76042821	-1.30292	N	N	NA	intronic	.	TBC1D4	ENSG00000136111
rs532654815	chr8:22256259	-1.30292	N	chr8:22436681	NA	intronic	.	SLC39A14	ENSG00000104635
rs566305281	chr20:24458715	-1.30292	N	N	NA	intronic	.	SYNDIG1	ENSG00000101463
rs530858390	chr4:186647807	-1.30292	N	N	NA	intronic	.	SORBS2	ENSG00000154556
rs533774914	chr2:40624388	-1.30292	N	N	NA	intronic	.	SLC8A1	ENSG00000183023
rs548068731	chr11:16854439	-1.30292	N	chr11:16618307	NA	intronic	.	PLEKHA7	ENSG00000166689
rs370152440	chr15:63190655	-1.30292	N	chr15:62830704	5	intergenic	.	.	.
rs140353911	chr2:101727789	-1.30292	N	chr2:101778319	4	intronic	.	TBC1D8	ENSG00000204634
rs141286897	chr12:108957303	-1.30292	N	chr12:108721636	4	intronic	.	ISCU	ENSG00000136003
rs544745879	chr20:55969588	-1.30292	N	N	NA	intronic	.	RBM38	ENSG00000132819
rs180913059	chr5:167370970	-1.30292	N	N	7	intronic	.	TENM2	ENSG00000145934
rs539137343	chr18:8622401	-1.30292	N	N	NA	intronic	.	RAB12	ENSG00000206418
rs191582466	chr8:142420598	-1.30292	N	chr8:142329460	4	intergenic	.	PTP4A3	ENSG00000184489
rs142278872	chr15:99994496	-1.30292	N	N	5	intergenic	.	.	.
rs565306678	chr4:174468900	-1.30292	N	N	NA	intergenic	.	.	.
rs574866812	chr14:73288214	-1.30292	N	chr14:73414316	NA	intronic	.	DPF3	ENSG00000205683
rs12555128	chr9:97681491	-1.30292	N	N	7	intronic	.	C9orf3	ENSG00000148120
rs141507264	chr14:73183674	-1.30292	N	chr14:73414316	7	intronic	.	DPF3	ENSG00000205683
rs377300881	chr17:55920197	-1.30292	N	chr17:55463857	7	intronic	.	MRPS23	ENSG00000181610
rs562644595	chr5:126320027	-1.30292	N	chr5:126091428	NA	intronic	.	2020-03-03	ENSG00000173926
rs575620443	chr10:104191384	-1.30292	N	chr10:104400112	NA	intronic	.	CUEDC2	ENSG00000107874
rs556410665	chr7:35224390	-1.30292	N	N	NA	ncRNA_intronic	.	.	.
rs76101349	chr17:4902473	-1.30292	N	chr17:5326162	4	intronic	.	KIF1C	ENSG00000129250
rs542224861	chr3:160818549	-1.30292	N	N	NA	intronic	.	B3GALNT1	ENSG00000169255
rs531355516	chr17:48255958	-1.30292	N	N	NA	intergenic	.	.	.
rs532445075	chr6:10724534	-1.30292	N	chr6:10526373	NA	intronic	.	TMEM14C	ENSG00000111843
rs557133194	chr9:103188458	-1.30292	N	N	NA	intergenic	.	.	.
rs186320069	chr9:130614638	-1.30292	N	chr9:130764955	2b	intronic	.	ENG	ENSG00000106991
rs555665039	chr8:29968843	-1.30292	N	chr8:30280630	NA	ncRNA_intronic	.	LEPROTL1	ENSG00000104660
rs554385823	chr13:75984227	-1.30292	N	N	NA	intronic	.	TBC1D4	ENSG00000136111
rs79656545	chr14:76780911	-1.30292	N	N	3a	intergenic	.	.	.
rs79673520	chr1:74935475	-1.30292	N	N	5	intronic	.	TNNI3K	ENSG00000116783
rs543809718	chr2:106134550	-1.30292	N	chr2:106433909	NA	intergenic	.	.	.
rs544242614	chr2:63816326	-1.30292	N	N	NA	UTR5	.	MDH1	ENSG00000014641
rs11780085	chr8:11537613	-1.30292	N	chr8:11836514	3a	intronic	.	.	.
rs564844292	chr10:115407168	-1.30292	N	chr10:115719472	NA	intronic	.	NRAP	ENSG00000197893
rs558838704	chr6:133562368	-1.30292	N	chr6:133705748	NA	upstream	.	.	.
rs6959445	chr7:35285821	-1.30292	Y	N	5	intronic	.	TBX20	ENSG00000164532
rs542540099	chr12:121125781	-1.30292	N	chr12:121194862	NA	intronic	.	MLEC	ENSG00000110917
rs538666604	chr16:82769555	-1.30292	N	N	NA	intronic	.	CDH13	ENSG00000140945
rs2978457	chr8:42324760	-1.30292	Y	N	4	intronic	.	SLC20A2	ENSG00000168575
rs528476228	chr4:89265351	-1.30292	N	N	NA	intergenic	.	.	.
rs573248537	chr11:1971223	-1.30292	N	chr11:2320013	NA	intronic	.	MRPL23	ENSG00000214026
rs536008419	chr19:45982002	-1.30292	N	chr19:45766729	NA	intergenic	.	.	.
rs148985119	chr3:158288906	-1.30292	N	N	2a	upstream	.	.	.
rs578171522	chr12:93771733	-1.30292	N	chr12:94144175	NA	ncRNA_exonic	.	NUDT4	ENSG00000173598
rs562790099	chr9:116284475	-1.30292	N	chr9:116085822	NA	intronic	.	RGS3	ENSG00000138835
rs572937121	chr8:67066434	-1.30292	N	chr8:66910531	NA	exonic	synonymous	TRIM55	ENSG00000147573
rs116074105	chr5:41475329	-1.30292	N	N	7	intronic	.	PLCXD3	ENSG00000182836
rs182285239	chr1:65617178	-1.30292	N	chr1:65848034	5	intronic	.	AK4	ENSG00000162433
rs570340752	chr8:135790568	-1.30292	N	chr8:135747967	NA	intergenic	.	.	.
rs566194895	chr14:73295364	-1.30292	N	chr14:73414316	NA	intronic	.	DPF3	ENSG00000205683
rs12628919	chr22:43094736	-1.30292	N	chr22:43549739	3a	intronic	.	.	.
rs538719972	chr8:11536183	-1.30292	N	chr8:11836514	NA	intronic	.	.	.
rs4821196	chr22:34295777	-1.30292	Y	N	6	intronic	.	LARGE	ENSG00000133424
rs535071258	chr2:198364135	-1.30292	N	chr2:198544183	NA	intronic	.	HSPD1	ENSG00000144381
rs562981093	chr1:62208400	-1.30292	N	N	NA	intronic	.	INADL	ENSG00000132849
rs13035085	chr2:40660057	-1.30292	N	N	7	intronic	.	SLC8A1	ENSG00000183023
rs3809977	chr18:56203898	-1.30292	N	chr18:56395588	4	exonic	synonymous	ALPK2	ENSG00000198796
rs535071256	chr12:3231267	-1.30292	N	chr12:3020644	NA	intronic	.	TSPAN9	ENSG00000011105
rs542166421	chr17:17381722	-1.30292	N	chr17:17707105	NA	intronic	.	MED9	ENSG00000141026
rs192894616	chr6:13425744	-1.30292	N	N	5	intronic	.	GFOD1	ENSG00000145990
rs535329913	chr12:19339220	-1.30292	N	N	NA	intronic	.	PLEKHA5	ENSG00000052126
rs12592980	chr15:25103226	-1.30292	N	N	4	intronic	.	SNRPN	ENSG00000128739
rs3809975	chr18:56204489	-1.30292	N	chr18:56395588	4	exonic	nonsynonymous	ALPK2	ENSG00000198796
rs568095511	chr14:23299552	-1.30292	N	chr14:23755598	NA	intronic	.	MRPL52	ENSG00000172590
rs188167245	chr5:173381011	-1.30292	N	chr5:173075213	3a	intronic	.	CPEB4	ENSG00000113742
rs567970144	chr12:57039946	-1.30292	N	chr12:57493727	NA	upstream	.	.	.
rs57094217	chr9:97711047	-1.30292	N	N	4	intronic	.	C9orf3	ENSG00000148120
rs561625266	chr10:21187751	-1.30292	N	N	NA	intronic	.	NEBL	ENSG00000078114
rs74124675	chr1:161197238	-1.30292	N	chr1:161620089	4	intronic	.	TOMM40L	ENSG00000158882
rs554408298	chr19:34850094	-1.30292	N	N	NA	intergenic	.	.	.
rs561728120	chr9:71513593	-1.30292	N	N	NA	intronic	.	PIP5K1B	ENSG00000107242
rs542182663	chr10:69426421	-1.30292	N	chr10:69559409	NA	intronic	.	CTNNA3	ENSG00000183230
rs144563150	chr9:103343157	-1.30292	N	N	7	intronic	.	MURC	ENSG00000170681
rs531494114	chr9:14207464	-1.30292	N	chr9:14161670	NA	intronic	.	NFIB	ENSG00000147862
rs3761680	chr16:4524060	-1.30292	Y	chr16:4476089	1f	intronic	.	NMRAL1	ENSG00000153406
rs73443574	chr9:71596352	-1.30292	N	N	5	intronic	.	PIP5K1B	ENSG00000107242
rs75434276	chr12:131437036	-1.30292	N	N	3a	intergenic	.	.	.
rs545440474	chr9:116312754	-1.30292	N	chr9:116085822	NA	intronic	.	RGS3	ENSG00000138835
rs577016311	chr9:116348052	-1.30292	N	chr9:116085822	NA	intronic	.	RGS3	ENSG00000138835
rs572411797	chr15:42211837	-1.30292	N	chr15:42266262	NA	intronic	.	EHD4	ENSG00000103966
rs78166394	chr6:17930620	-1.30292	N	N	2b	intronic	.	KIF13A	ENSG00000137177
rs543704138	chr5:145317351	-1.30292	N	N	NA	intronic	.	SH3RF2	ENSG00000156463
rs528840824	chr14:105046162	-1.30292	N	chr14:105258892	NA	UTR5	.	C14orf180	ENSG00000184601
rs536924944	chr3:187998039	-1.30292	N	chr3:188441161	NA	intronic	.	LPP	ENSG00000145012
rs13180029	chr5:127813004	-1.30292	N	chr5:127487603	7	intronic	.	FBN2	ENSG00000138829
rs6549120	chr3:66507442	-1.30292	Y	N	4	intronic	.	LRIG1	ENSG00000144749
rs548200357	chr5:102259411	-1.30292	N	chr5:102118385	NA	intronic	.	PAM	ENSG00000145730
rs10821433	chr9:97772712	-1.30292	N	chr9:98243868	4	intronic	.	C9orf3	ENSG00000148120
rs549951805	chr5:149992415	-1.30292	N	chr5:149875731	NA	intronic	.	SYNPO	ENSG00000171992
rs2420998	chr10:123894412	-1.30292	N	N	7	intronic	.	TACC2	ENSG00000138162
rs2420999	chr10:123894522	-1.30292	N	N	5	intronic	.	TACC2	ENSG00000138162
rs188290310	chr12:49176097	-1.30292	N	chr12:49080698	4	intronic	.	ADCY6	ENSG00000174233
rs189933820	chr14:33029493	-1.30292	N	N	3a	intronic	.	AKAP6	ENSG00000151320
rs139337536	chr3:46025848	-1.30292	N	chr3:46418689	2b	intronic	.	FYCO1	ENSG00000163820
rs566402913	chr3:38571575	-1.30292	N	N	NA	intergenic	.	.	.
rs17606844	chr7:35288213	-1.30292	Y	N	5	intronic	.	TBX20	ENSG00000164532
rs527341969	chr14:55209471	-1.30292	N	N	NA	intronic	.	SAMD4A	ENSG00000020577
rs567889453	chr14:23906892	-1.30292	N	chr14:23755598	NA	intergenic	.	.	.
rs139320624	chr2:11639145	-1.30292	N	N	3a	intergenic	.	.	.
rs557887274	chr8:52323613	-1.30292	N	N	NA	intronic	.	PXDNL	ENSG00000147485
rs566890840	chr8:33415334	-1.30292	N	N	NA	intronic	.	RNF122	ENSG00000133874
rs374772891	chr14:20801170	-1.30292	N	N	2b	intronic	.	CCNB1IP1	ENSG00000100814
rs567319014	chr2:64104541	-1.30292	N	N	NA	intronic	.	UGP2	ENSG00000169764
rs567319015	chr10:112477235	-1.30292	N	N	NA	intronic	.	RBM20	ENSG00000203867
rs113171619	chr15:85964901	-1.30292	N	chr15:86294211	6	intronic	.	AKAP13	ENSG00000170776
rs181149844	chr13:29715086	-1.30292	N	N	7	intronic	.	MTUS2	ENSG00000132938
rs10912618	chr1:173399734	-1.30292	N	chr1:173231898	4	ncRNA_intronic	.	.	.
rs560612949	chr3:192398713	-1.30292	N	N	NA	intronic	.	FGF12	ENSG00000114279
rs554192857	chr2:103419403	-1.30292	N	chr2:103394709	NA	intronic	.	TMEM182	ENSG00000170417
rs7786948	chr7:116503852	-1.30292	N	chr7:116357368	3a	intronic	.	CAPZA2	ENSG00000198898
rs1202667	chr14:55037156	-1.30292	N	N	5	intronic	.	SAMD4A	ENSG00000020577
rs192847609	chr3:128028672	-1.30292	N	chr3:128381270	5	intronic	.	EEFSEC	ENSG00000132394
rs555025287	chr2:3526078	-1.30292	N	N	NA	intergenic	.	.	.
rs534913834	chr10:112547946	-1.30292	N	N	NA	intronic	.	RBM20	ENSG00000203867
rs17137056	chr16:4524685	-1.30292	N	chr16:4476089	1f	UTR5	.	NMRAL1	ENSG00000153406
rs142659894	chr13:28982772	-1.30292	N	chr13:28641571	4	intronic	.	FLT1	ENSG00000102755
rs536630190	chr3:37055067	-1.30292	N	N	NA	intronic	.	MLH1	ENSG00000076242
rs185541002	chr3:42107040	-1.30292	N	N	7	intergenic	.	.	.
rs57545032	chr18:71816611	-1.30292	N	N	7	intronic	.	TIMM21	ENSG00000075336
rs538679699	chr1:64059086	-1.30292	N	N	NA	UTR5	.	PGM1	ENSG00000079739
rs139869946	chr1:116299843	-1.30292	N	N	6	intronic	.	CASQ2	ENSG00000118729
rs116824863	chr22:36001055	-1.30292	N	N	4	intergenic	.	.	.
rs546867918	chr20:33565336	-1.30292	N	N	NA	intronic	.	MYH7B	ENSG00000078814
rs185023923	chr10:123995822	-1.30292	N	N	5	intronic	.	TACC2	ENSG00000138162
rs575534023	chr1:36627532	-1.30292	N	chr1:36880829	NA	intronic	.	MAP7D1	ENSG00000116871
rs138615673	chr16:82701284	-1.30292	N	N	5	intronic	.	CDH13	ENSG00000140945
rs550506253	chr3:192421631	-1.30292	N	N	NA	intronic	.	FGF12	ENSG00000114279
rs574771914	chr2:135162734	-1.30292	N	chr2:134991024	NA	intronic	.	MGAT5	ENSG00000152127
rs570357426	chr18:34020595	-1.30292	N	N	NA	intronic	.	FHOD3	ENSG00000134775
rs115970324	chr5:1805941	-1.30292	N	chr5:1313242	7	intronic	.	NDUFS6	ENSG00000145494
rs552077395	chr1:236861013	-1.30292	N	N	NA	intronic	.	ACTN2	ENSG00000077522
rs559685792	chr19:16531910	-1.30292	N	chr19:16548375	NA	intronic	.	EPS15L1	ENSG00000127527
rs541562075	chr10:11783827	-1.30292	N	N	NA	upstream	.	.	.
rs534093899	chr12:3372774	-1.30292	N	chr12:3020644	NA	intronic	.	TSPAN9	ENSG00000011105
rs572863521	chr9:116326188	-1.30292	N	chr9:116085822	NA	intronic	.	RGS3	ENSG00000138835
rs188573235	chr3:25470184	-1.30292	N	chr3:25381636	4	UTR5	.	RARB	ENSG00000077092
rs181370422	chr19:45827126	-1.30292	N	chr19:45766729	4	upstream	.	.	.
rs530051193	chr2:40741991	-1.30292	N	N	NA	intergenic	.	.	.
rs543535917	chr4:53580549	-1.30292	N	N	NA	downstream	.	.	.
rs145939745	chr1:165609993	-1.30292	N	N	7	intronic	.	MGST3	ENSG00000143198
rs573602728	chr12:96028435	-1.30292	N	N	NA	intergenic	.	.	.
rs550180613	chr2:40504171	-1.30292	N	N	NA	intronic	.	SLC8A1	ENSG00000183023
rs187806439	chr9:564416	-1.30292	N	chr9:288414	6	intronic	.	KANK1	ENSG00000107104
rs74085536	chr14:96005249	-1.30292	N	N	4	intronic	.	GLRX5	ENSG00000182512
rs558672917	chr10:112440395	-1.30292	N	chr10:111969919	NA	intronic	.	RBM20	ENSG00000203867
rs567569410	chr2:198748287	-1.30292	N	chr2:198544183	NA	intronic	.	PLCL1	ENSG00000115896
rs192084015	chr4:141928448	-1.30292	N	N	7	intronic	.	RNF150	ENSG00000170153
rs73174950	chr22:43107046	-1.30292	N	chr22:43549739	5	intronic	.	.	.
rs112075596	chr4:186618999	-1.30292	N	N	5	intronic	.	SORBS2	ENSG00000154556
rs560734938	chr1:46387798	-1.30292	N	chr1:46513012	NA	intronic	.	MAST2	ENSG00000086015
rs576330450	chr6:13396790	-1.30292	N	N	NA	intronic	.	GFOD1	ENSG00000145990
rs73753052	chr5:16470498	-1.30292	N	N	7	intergenic	.	.	.
rs9814758	chr3:123062657	-1.30292	Y	chr3:123105721	5	intronic	.	ADCY5	ENSG00000173175
rs571003270	chr7:151403050	-1.30292	N	N	NA	intronic	.	PRKAG2	ENSG00000106617
rs540631392	chr10:88437438	-1.30292	N	N	NA	intronic	.	LDB3	ENSG00000122367
rs538658827	chr2:242580211	-1.30292	N	chr2:242421866	NA	intronic	.	ATG4B	ENSG00000168397
rs150946028	chr17:73007624	-1.30292	N	chr17:72695211	4	intergenic	.	.	.
rs548610800	chr15:64300140	-1.30292	N	chr15:64672002	NA	intronic	.	DAPK2	ENSG00000035664
rs538535887	chr8:125409812	-1.30292	N	N	NA	intergenic	.	.	.
rs566899531	chr2:134991394	-1.30292	N	chr2:134991024	NA	intergenic	.	.	.
rs538535884	chr5:170848204	-1.30292	N	N	NA	intronic	.	FGF18	ENSG00000156427
rs535629705	chr6:164518644	-1.30292	N	N	NA	intergenic	.	.	.
rs549517302	chr10:116387657	-1.30292	N	N	NA	intronic	.	ABLIM1	ENSG00000099204
rs527684215	chr3:66468076	-1.30292	N	N	NA	intronic	.	LRIG1	ENSG00000144749
rs180872119	chr10:33568723	-1.30292	N	N	3a	intronic	.	NRP1	ENSG00000099250
rs541517047	chr4:41569897	-1.30292	N	chr4:41371698	NA	intronic	.	LIMCH1	ENSG00000064042
rs559325659	chr9:523856	-1.30292	N	chr9:288414	NA	intronic	.	KANK1	ENSG00000107104
rs78289451	chr18:56217225	-1.30292	N	chr18:56395588	4	intronic	.	ALPK2	ENSG00000198796
rs149910953	chr2:135019176	-1.30292	N	chr2:134991024	3a	intronic	.	MGAT5	ENSG00000152127
rs570757758	chr10:121032604	-1.30292	N	N	NA	intronic	.	GRK5	ENSG00000198873
rs543935610	chr6:16248057	-1.30292	N	chr6:16744687	NA	intronic	.	GMPR	ENSG00000137198
rs569802904	chr2:198755839	-1.30292	N	chr2:198544183	NA	intronic	.	PLCL1	ENSG00000115896
rs558031527	chr1:205888749	-1.30292	N	chr1:205676263	NA	intronic	.	SLC26A9	ENSG00000174502
rs144701509	chr7:115995965	-1.30292	N	chr7:116357368	5	intergenic	.	.	.
rs76109924	chr9:545665	-1.30292	N	chr9:288414	5	intronic	.	KANK1	ENSG00000107104
rs531285802	chr2:84686568	-1.30292	N	N	NA	UTR5	.	SUCLG1	ENSG00000163541
rs534587593	chr3:16880307	-1.30292	N	chr3:16911330	NA	intergenic	.	.	.
rs190845373	chr12:81272535	-1.30292	N	N	5	intronic	.	LIN7A	ENSG00000111052
rs139693088	chr7:100888379	-1.30292	N	chr7:101372070	2c	upstream	.	.	.
rs561385244	chr9:97791832	-1.30292	N	chr9:98243868	NA	intronic	.	C9orf3	ENSG00000148120
rs551078245	chr12:111849330	-1.30292	N	chr12:112212874	NA	intronic	.	SH2B3	ENSG00000111252
rs574647173	chr4:83956317	-1.30292	N	chr4:83903895	NA	UTR5	.	COPS4	ENSG00000138663
rs565597912	chr4:23863459	-1.30292	N	N	NA	intronic	.	PPARGC1A	ENSG00000109819
rs34022265	chr10:120925794	-1.30292	N	N	4	upstream	.	.	.
rs571758954	chr5:138726968	-1.30292	N	N	NA	downstream	.	.	.
rs532248223	chr22:34315268	-1.30292	N	N	NA	intronic	.	LARGE	ENSG00000133424
rs528502398	chr9:131798823	-1.30292	N	chr9:131465481	NA	upstream	.	.	.
rs528309600	chr8:145538665	-1.30292	N	chr8:145158607	NA	UTR3	.	.	.
rs575683274	chr18:34042741	-1.30292	N	N	NA	intronic	.	FHOD3	ENSG00000134775
rs570435420	chr17:48241447	-1.30292	N	N	NA	intergenic	.	.	.
rs148949284	chr14:94420165	-1.30292	N	chr14:94008080	5	intronic	.	ASB2	ENSG00000100628
rs552026266	chr20:56016963	-1.30292	N	N	NA	intergenic	.	.	.
rs559184777	chr4:114597576	-1.30292	N	N	NA	intronic	.	CAMK2D	ENSG00000145349
rs116457569	chr7:80265651	-1.30292	N	N	6	intronic	.	CD36	ENSG00000135218
rs139252478	chr8:135819617	-1.30292	N	chr8:135747967	5	intergenic	.	.	.
rs545897942	chr19:56135461	-1.30292	N	N	NA	intronic	.	ZNF784	ENSG00000179922
rs532038436	chr2:40683521	-1.30292	N	N	NA	intronic	.	SLC8A1	ENSG00000183023
rs540466781	chr7:132738707	-1.30292	N	N	NA	intronic	.	CHCHD3	ENSG00000106554
rs184272672	chr15:71944090	-1.30292	N	N	4	intronic	.	THSD4	ENSG00000187720
rs184261637	chr1:208132392	-1.30292	N	chr1:207991209	4	intergenic	.	.	.
rs188459775	chr3:192367974	-1.30292	N	N	7	intronic	.	FGF12	ENSG00000114279
rs569168658	chr14:74353964	-1.30292	N	N	NA	intronic	.	ZNF410	ENSG00000119725
rs187870669	chr3:178565129	-1.30292	N	N	5	ncRNA_intronic	.	.	.
rs543920355	chr10:88469306	-1.30292	N	N	NA	intronic	.	LDB3	ENSG00000122367
rs558487177	chr1:205480372	-1.30292	N	chr1:205676263	NA	intronic	.	CDK18	ENSG00000117266
rs75358352	chr4:114606948	-1.30292	N	N	7	intronic	.	CAMK2D	ENSG00000145349
rs373014995	chr7:149416824	-1.30292	N	N	3a	intronic	.	KRBA1	ENSG00000133619
rs539474943	chr17:4903971	-1.30292	N	chr17:5326162	NA	intronic	.	KIF1C	ENSG00000129250
rs115899691	chr15:86123457	-1.30292	N	chr15:86294211	2b	exonic	nonsynonymous	AKAP13	ENSG00000170776
rs113473575	chr6:4360359	-1.30292	N	N	7	intergenic	.	.	.
rs527478754	chr12:33034393	-1.30292	N	N	NA	intronic	.	PKP2	ENSG00000057294
rs116200868	chr2:86429749	-1.30292	N	N	4	intronic	.	MRPL35	ENSG00000132313
rs368498593	chr18:33951445	-1.30292	N	N	7	intronic	.	FHOD3	ENSG00000134775
rs139184551	chr18:32558468	-1.30292	N	N	4	UTR5	.	MAPRE2	ENSG00000166974
rs10440326	chr4:95431022	-1.30292	N	N	7	intronic	.	PDLIM5	ENSG00000163110
rs548442266	chr13:20705439	-1.30292	N	N	NA	intergenic	.	.	.
rs575265089	chr10:112485898	-1.30292	N	N	NA	intronic	.	RBM20	ENSG00000203867
rs138075048	chr2:106112520	-1.30292	N	chr2:106433909	7	intergenic	.	.	.
rs528563364	chr9:97810377	-1.30292	N	chr9:98243868	NA	intronic	.	C9orf3	ENSG00000148120
rs550125991	chr6:46422208	-1.30292	N	chr6:46885844	NA	intronic	.	RCAN2	ENSG00000172348
rs536616169	chr3:37097352	-1.30292	N	N	NA	intronic	.	LRRFIP2	ENSG00000093167
rs55936234	chr8:134550744	-1.30292	N	chr8:134103953	7	intronic	.	ST3GAL1	ENSG00000008513
rs143083629	chr18:34063703	-1.30292	N	N	7	intronic	.	FHOD3	ENSG00000134775
rs542266904	chr11:16868647	-1.30292	N	chr11:16618307	NA	intronic	.	PLEKHA7	ENSG00000166689
rs147359842	chr5:115731688	-1.30292	N	N	5	intergenic	.	.	.
rs55736283	chr6:45981088	-1.30292	N	chr6:45569863	5	intronic	.	CLIC5	ENSG00000112782
rs6810325	chr3:12840934	-1.30292	Y	chr3:12619083	7	intronic	.	CAND2	ENSG00000144712
rs551451265	chr7:49812468	-1.30292	N	chr7:50193205	NA	upstream	.	.	.
rs10168939	chr2:64881018	-1.30292	N	N	4	UTR5	.	SERTAD2	ENSG00000179833
rs562822097	chr5:130501102	-1.30292	N	chr5:130730691	NA	upstream	.	HINT1	ENSG00000169567
rs149229252	chr10:62051545	-1.30292	N	N	6	intronic	.	ANK3	ENSG00000151150
rs573508465	chr1:167076492	-1.30292	N	chr1:167424924	NA	intronic	.	DUSP27	ENSG00000198842
rs529122732	chr17:80376632	-1.30292	N	N	NA	intronic	.	HEXDC	ENSG00000169660
rs530459878	chr19:680769	-1.30292	N	chr19:836144	NA	intronic	.	FSTL3	ENSG00000070404
rs148790713	chr5:31644541	-1.30292	N	N	5	intergenic	.	.	.
rs369523634	chr19:46791265	-1.30292	N	chr19:47100565	7	intergenic	.	.	.
rs3767421	chr1:202432160	-1.30292	Y	N	7	UTR5	.	PPP1R12B	ENSG00000077157
rs3767420	chr1:202432448	-1.30292	Y	N	6	intronic	.	PPP1R12B	ENSG00000077157
rs534176445	chr4:114409606	-1.30292	N	N	NA	intronic	.	CAMK2D	ENSG00000145349
rs138524539	chr15:78560044	-1.30292	N	N	7	intronic	.	DNAJA4	ENSG00000140403
rs10087676	chr8:19572567	-1.30292	N	chr8:19871320	7	intergenic	.	.	.
rs575268338	chr8:124429866	-1.30292	N	N	NA	intronic	.	WDYHV1	ENSG00000156795
rs2491116	chr1:117453943	-1.30292	N	chr1:117544331	4	intronic	.	PTGFRN	ENSG00000134247
rs17025258	chr2:40375532	-1.30292	N	N	7	ncRNA_intronic	.	SLC8A1	ENSG00000183023
rs139553925	chr6:107349827	-1.30292	N	chr6:107444153	3a	UTR5	.	C6orf203	ENSG00000130349
rs573350323	chr19:15235437	-1.30292	N	N	NA	intronic	.	ILVBL	ENSG00000105135
rs190643938	chr3:105505295	-1.30292	N	chr3:105934953	5	intronic	.	CBLB	ENSG00000114423
rs45551534	chr20:592120	-1.30292	N	N	4	intergenic	.	.	.
rs558066084	chr9:97543177	-1.30292	N	N	NA	intronic	.	C9orf3	ENSG00000148120
rs563498355	chr3:38657432	-1.30292	N	N	NA	intronic	.	SCN5A	ENSG00000183873
rs146091798	chr5:1110909	-1.30292	N	chr5:1313242	5	intronic	.	SLC12A7	ENSG00000113504
rs535919928	chr10:75413752	-1.30292	N	N	NA	intronic	.	SYNPO2L	ENSG00000166317
rs575459217	chr1:155657400	-1.30292	N	chr1:156088526	NA	intronic	.	YY1AP1	ENSG00000163374
rs552242770	chr1:156645432	-1.30292	N	N	NA	intronic	.	NES	ENSG00000132688
rs144654910	chr12:32972510	-1.30292	N	N	5	intronic	.	PKP2	ENSG00000057294
rs145052341	chr11:19224106	-1.30292	N	chr11:19297340	7	intronic	.	CSRP3	ENSG00000129170
rs546024824	chr14:31858177	-1.30292	N	N	NA	exonic	nonsynonymous	HEATR5A	ENSG00000129493
rs543164157	chr3:105381373	-1.30292	N	N	NA	intronic	.	CBLB	ENSG00000114423
rs181866403	chr6:34566942	-1.30292	N	chr6:34785079	4	intronic	.	C6orf106	ENSG00000196821
rs185547876	chr1:237260058	-1.30292	N	N	7	intronic	.	RYR2	ENSG00000198626
rs544330211	chr19:45980644	-1.30292	N	chr19:45766729	NA	intergenic	.	.	.
rs550522562	chr1:167077979	-1.30292	N	chr1:167424924	NA	intronic	.	DUSP27	ENSG00000198842
rs535009981	chr9:116245064	-1.30292	N	chr9:116085822	NA	intronic	.	RGS3	ENSG00000138835
rs374655994	chr19:5681306	-1.30292	N	chr19:5889645	2b	intronic	.	HSD11B1L	ENSG00000167733
rs529427928	chr8:17472830	-1.30292	N	N	NA	intronic	.	PDGFRL	ENSG00000104213
rs186289881	chr2:134988777	-1.30292	N	chr2:134991024	7	intergenic	.	.	.
rs193244287	chr10:106021563	-1.30292	N	N	5	intronic	.	GSTO1	ENSG00000148834
rs527681330	chr8:17179481	-1.30292	N	N	NA	intronic	.	MTMR7	ENSG00000003987
rs529732402	chr5:1110821	-1.30292	N	chr5:1313242	NA	intronic	.	SLC12A7	ENSG00000113504
rs73915402	chr2:15732238	-1.30292	Y	N	2b	intronic	.	DDX1	ENSG00000079785
rs555134729	chr16:46797790	-1.30292	N	N	NA	upstream	.	.	.
rs141273251	chr14:55048015	-1.30292	N	N	5	intronic	.	SAMD4A	ENSG00000020577
rs149143897	chr19:45827218	-1.30292	N	chr19:45766729	4	upstream	.	.	.
rs78226452	chr18:34039800	-1.30292	N	N	5	intronic	.	FHOD3	ENSG00000134775
rs569917357	chr9:97712149	-1.30292	N	N	NA	intronic	.	C9orf3	ENSG00000148120
rs115023375	chr15:85371717	-1.30292	N	chr15:85178270	5	intronic	.	ALPK3	ENSG00000136383
rs546577020	chr2:159995282	-1.30292	N	chr2:160345024	NA	intronic	.	TANC1	ENSG00000115183
rs556144226	chr1:116245474	-1.30292	N	N	NA	intronic	.	CASQ2	ENSG00000118729
rs529277128	chr7:157129748	-1.30292	N	N	NA	UTR5	.	DNAJB6	ENSG00000105993
rs2306533	chr3:156817425	-1.30292	N	N	2b	ncRNA_intronic	.	.	.
rs2306532	chr3:156817516	-1.30292	N	N	3a	ncRNA_intronic	.	.	.
rs2306531	chr3:156817662	-1.30292	N	N	4	ncRNA_intronic	.	.	.
rs562310045	chr15:85967882	-1.30292	N	chr15:86294211	NA	intronic	.	AKAP13	ENSG00000170776
rs546809200	chr7:149413998	-1.30292	N	N	NA	intronic	.	KRBA1	ENSG00000133619
rs139217341	chr5:131539845	-1.30292	N	chr5:131705458	7	exonic	nonsynonymous	P4HA2	ENSG00000072682
rs541924567	chr10:3958783	-1.30292	N	N	NA	intergenic	.	.	.
rs185544520	chr11:34369211	-1.30292	N	chr11:33903609	7	intronic	.	ABTB2	ENSG00000166016
rs539395909	chr21:45554107	-1.30292	N	chr21:45660835	NA	intronic	.	C21orf33	ENSG00000160221
rs146138781	chr2:174059163	-1.30292	N	N	7	intronic	.	MLTK	ENSG00000091436
rs573820886	chr10:73611025	-1.30292	N	chr10:73520632	NA	UTR5	.	PSAP	ENSG00000197746
rs531772458	chr9:116227072	-1.30292	N	chr9:116085822	NA	intronic	.	RGS3	ENSG00000138835
rs115353136	chr3:57927334	-1.30292	N	chr3:58036811	5	intergenic	.	.	.
rs145578037	chr9:101707320	-1.30292	N	N	5	intronic	.	COL15A1	ENSG00000204291
rs562943532	chr22:34267164	-1.30292	N	N	NA	intronic	.	LARGE	ENSG00000133424
rs115588147	chr3:100431213	-1.30292	N	N	6	intronic	.	TFG	ENSG00000114354
rs541118049	chr15:92577408	-1.30292	N	N	NA	intronic	.	SLCO3A1	ENSG00000176463
rs537636870	chr13:76019729	-1.30292	N	N	NA	intronic	.	TBC1D4	ENSG00000136111
rs77988384	chr3:192208192	-1.30292	N	N	6	intronic	.	FGF12	ENSG00000114279
rs543164690	chr9:112605333	-1.30292	N	chr9:112722330	NA	intronic	.	PALM2-AKAP2	ENSG00000157654
rs80231809	chr18:32651720	-1.30292	N	N	4	intronic	.	MAPRE2	ENSG00000166974
rs537056551	chr11:12010857	-1.30292	N	chr11:12133478	NA	intronic	.	DKK3	ENSG00000050165
rs372476604	chr2:27487183	-1.30292	N	chr2:27295885	4	intergenic	.	.	.
rs554009301	chr15:35991736	-1.30292	N	N	NA	ncRNA_intronic	.	.	.
rs3755713	chr3:81811224	-1.30292	Y	N	4	upstream	.	GBE1	ENSG00000114480
rs146299539	chr1:232455855	-1.30292	N	N	7	intergenic	.	.	.
rs145127649	chr6:150465947	-1.30292	N	chr6:150373194	4	intronic	.	PPP1R14C	ENSG00000198729
rs565157355	chr14:77423489	-1.30292	N	chr14:77856184	NA	intergenic	.	.	.
rs78969140	chr4:114597918	-1.30292	N	N	5	intronic	.	CAMK2D	ENSG00000145349
rs144528960	chr11:9597643	-1.30292	N	chr11:9730141	4	intronic	.	WEE1	ENSG00000166483
rs544791036	chr17:4904280	-1.30292	N	chr17:5326162	NA	intronic	.	KIF1C	ENSG00000129250
rs574454667	chr1:117188965	-1.30292	N	chr1:117544331	NA	intronic	.	IGSF3	ENSG00000143061
rs151035349	chr20:33957250	-1.30292	N	N	7	intronic	.	UQCC1	ENSG00000101019
rs187513577	chr10:23690008	-1.30292	N	N	5	intergenic	.	.	.
rs143193539	chr7:90255920	-1.30292	N	N	6	intronic	.	CDK14	ENSG00000058091
rs531456933	chr4:174437907	-1.30292	N	N	NA	intergenic	.	.	.
rs565882942	chr19:17415263	-1.30292	N	chr19:17650608	NA	upstream	.	.	.
rs35621841	chr4:23870550	-1.30292	N	N	6	intronic	.	PPARGC1A	ENSG00000109819
rs7514133	chr1:27561359	-1.30292	N	chr1:27100243	4	UTR5	.	WDTC1	ENSG00000142784
rs564088162	chr3:67056382	-1.30292	N	N	NA	intronic	.	KBTBD8	ENSG00000163376
rs192211966	chr12:32973072	-1.30292	N	N	6	intronic	.	PKP2	ENSG00000057294
rs538404182	chr3:179400116	-1.30292	N	N	NA	intronic	.	USP13	ENSG00000058056
rs563752835	chr17:56031919	-1.30292	N	chr17:56385573	NA	intronic	.	CUEDC1	ENSG00000180891
rs111780562	chr17:2611249	-1.30292	N	chr17:2882005	4	intronic	.	CLUH	ENSG00000132361
rs111543955	chr14:55045155	-1.30292	N	N	5	intronic	.	SAMD4A	ENSG00000020577
rs145891565	chr3:37038574	-1.30292	N	N	7	intronic	.	MLH1	ENSG00000076242
rs28391057	chr5:173373332	-1.30292	N	chr5:173075213	5	intronic	.	CPEB4	ENSG00000113742
rs555983323	chr14:73281075	-1.30292	N	chr14:73414316	NA	intronic	.	DPF3	ENSG00000205683
rs570858076	chr2:40639534	-1.30292	N	N	NA	intronic	.	SLC8A1	ENSG00000183023
rs550827727	chr5:43601674	-1.30292	N	chr5:43866596	NA	ncRNA_intronic	.	.	.
rs550480064	chr2:198735145	-1.30292	N	chr2:198544183	NA	intronic	.	PLCL1	ENSG00000115896
rs149925480	chr2:27293032	-1.30292	N	chr2:27295885	6	exonic	synonymous	AGBL5	ENSG00000084693
rs184947768	chr16:4269241	-1.30292	N	chr16:4476089	5	intronic	.	SRL	ENSG00000185739
rs113227815	chr11:130349874	-1.30292	N	N	5	intergenic	.	.	.
rs530974565	chr9:101833744	-1.30292	N	N	NA	downstream	.	.	.
rs11627048	chr14:73283832	-1.30292	N	chr14:73414316	5	intronic	.	DPF3	ENSG00000205683
rs560400501	chr15:92603521	-1.30292	N	N	NA	intronic	.	SLCO3A1	ENSG00000176463
rs541097066	chr8:11596899	-1.30292	N	chr8:11836514	NA	intronic	.	GATA4	ENSG00000136574
rs192230422	chr15:65321681	-1.30292	N	chr15:65742390	4	intronic	.	MTFMT	ENSG00000103707
rs186290503	chr2:159841848	-1.30292	N	N	5	intronic	.	TANC1	ENSG00000115183
rs540393199	chr12:120730155	-1.30292	N	chr12:121194862	NA	intergenic	.	.	.
rs566661521	chr15:76603993	-1.30292	N	N	NA	upstream	.	.	.
rs548871919	chr20:33575134	-1.30292	N	N	NA	intronic	.	MYH7B	ENSG00000078814
rs141776008	chr3:177803586	-1.30292	N	N	4	intergenic	.	.	.
rs542784582	chr4:8273577	-1.30292	N	N	NA	intronic	.	HTRA3	ENSG00000170801
rs116790605	chr1:237266407	-1.30292	N	N	5	intronic	.	RYR2	ENSG00000198626
rs376015622	chr12:70007586	-1.30292	N	chr12:69744014	5	intergenic	.	.	.
rs151269525	chr5:150038978	-1.30292	N	chr5:149875731	4	downstream	.	.	.
rs146158447	chr10:116456964	-1.30292	N	N	2b	intergenic	.	.	.
rs537989736	chr10:120936897	-1.30292	N	N	NA	intronic	.	PRDX3	ENSG00000165672
rs538138905	chr18:71820283	-1.30292	N	N	NA	intronic	.	TIMM21	ENSG00000075336
rs577533051	chr3:119395490	-1.30292	N	chr3:119736594	NA	intronic	.	COX17	ENSG00000138495
rs188448516	chr2:72432563	-1.30292	N	chr2:72077960	5	intronic	.	EXOC6B	ENSG00000144036
rs536143401	chr7:157148223	-1.30292	N	N	NA	intronic	.	DNAJB6	ENSG00000105993
rs573261529	chr15:85947675	-1.30292	N	chr15:86294211	NA	intronic	.	AKAP13	ENSG00000170776
rs117674678	chr9:13706226	-1.30292	N	chr9:13676533	4	intergenic	.	.	.
rs369771246	chr17:33477259	-1.30292	N	chr17:33763678	5	intronic	.	UNC45B	ENSG00000141161
rs11160763	chr14:104291279	-1.30292	N	chr14:103898525	2b	intronic	.	PPP1R13B	ENSG00000088808
rs181195384	chr4:47838742	-1.30292	N	N	4	ncRNA_intronic	.	CORIN	ENSG00000145244
rs532164138	chr5:66122648	-1.30292	N	N	NA	intronic	.	MAST4	ENSG00000069020
rs563834197	chr3:25501177	-1.30292	N	chr3:25381636	NA	intronic	.	RARB	ENSG00000077092
rs575996598	chr6:4135840	-1.30292	N	N	NA	upstream	.	.	.
rs190527654	chr10:112442428	-1.30292	N	chr10:111969919	5	intronic	.	RBM20	ENSG00000203867
rs552307558	chr2:106010853	-1.30292	N	chr2:106433909	NA	intronic	.	FHL2	ENSG00000115641
rs548502469	chr14:55158457	-1.30292	N	N	NA	intronic	.	SAMD4A	ENSG00000020577
rs146104223	chr3:46895076	-1.30292	N	chr3:47184055	5	intergenic	.	.	.
rs76071527	chr8:17937809	-1.30292	N	N	5	intronic	.	ASAH1	ENSG00000104763
rs182777427	chr12:117489250	-1.30292	N	N	5	intronic	.	TESC	ENSG00000088992
rs1341865	chr1:236882110	-1.30292	N	N	6	intronic	.	ACTN2	ENSG00000077522
rs1341864	chr1:236882303	-1.30292	N	N	3a	exonic	synonymous	ACTN2	ENSG00000077522
rs149611743	chr3:192353982	-1.30292	N	N	5	intronic	.	FGF12	ENSG00000114279
rs531885602	chr3:38660446	-1.30292	N	N	NA	intronic	.	SCN5A	ENSG00000183873
rs533497802	chr7:157129780	-1.30292	N	N	NA	UTR5	.	DNAJB6	ENSG00000105993
rs535242839	chr9:116286389	-1.30292	N	chr9:116085822	NA	intronic	.	RGS3	ENSG00000138835
rs549477615	chr1:232698206	-1.30292	N	N	NA	intergenic	.	.	.
rs192531772	chr15:90639611	-1.30292	N	chr15:90885806	4	intronic	.	IDH2	ENSG00000182054
rs561355773	chr11:16875529	-1.30292	N	chr11:16618307	NA	intronic	.	PLEKHA7	ENSG00000166689
rs540529914	chr9:94122318	-1.30292	N	chr9:93926650	NA	intronic	.	AUH	ENSG00000148090
rs201986343	chr2:174053179	-1.30292	N	N	5	intronic	.	MLTK	ENSG00000091436
rs142673989	chr12:124005522	-1.30292	N	chr12:124019055	5	intronic	.	RILPL1	ENSG00000188026
rs190671246	chr7:151565412	-1.30292	N	N	5	intronic	.	PRKAG2	ENSG00000106617
rs563060238	chr6:129485397	-1.30292	N	N	NA	intronic	.	LAMA2	ENSG00000196569
rs554326083	chr3:16932935	-1.30292	N	chr3:16911330	NA	intronic	.	PLCL2	ENSG00000154822
rs536320537	chr6:10723782	-1.30292	N	chr6:10526373	NA	intronic	.	TMEM14C	ENSG00000111843
rs190932018	chr11:62539209	-1.30292	N	N	4	intronic	.	TAF6L	ENSG00000162227
rs7895345	chr10:18601763	-1.30292	N	chr10:18266410	4	intronic	.	CACNB2	ENSG00000165995
rs538425455	chr3:123124009	-1.30292	N	chr3:123105721	NA	intronic	.	ADCY5	ENSG00000173175
rs546848818	chr12:2491910	-1.30292	N	N	NA	intronic	.	CACNA1C	ENSG00000151067
rs574207882	chr9:14246943	-1.30292	N	chr9:14161670	NA	intronic	.	NFIB	ENSG00000147862
rs552877107	chr5:148523581	-1.30292	N	chr5:148198999	NA	intronic	.	ABLIM3	ENSG00000173210
rs535518033	chr4:23936186	-1.30292	N	N	NA	intergenic	.	.	.
rs574143376	chr20:25239491	-1.30292	N	chr20:25194611	NA	intronic	.	PYGB	ENSG00000100994
rs568606770	chr3:46905272	-1.30292	N	chr3:47184055	NA	upstream	.	.	.
rs368137280	chr8:42270347	-1.30292	N	N	4	intergenic	.	.	.
rs11648508	chr16:58063513	-1.30292	Y	N	5	intronic	.	MMP15	ENSG00000102996
rs181569241	chr9:546318	-1.30292	N	chr9:288414	5	intronic	.	KANK1	ENSG00000107104
rs569426917	chr4:174591930	-1.30292	N	N	NA	intergenic	.	.	.
rs543956767	chr12:119684236	-1.30292	N	chr12:120146925	NA	intergenic	.	.	.
rs575405535	chr22:46745158	-1.30292	N	chr22:46615376	NA	intronic	.	TRMU	ENSG00000100416
rs114326182	chr1:232568306	-1.30292	N	N	4	intronic	.	SIPA1L2	ENSG00000116991
rs191287184	chr10:23389644	-1.30292	N	N	3a	intronic	.	MSRB2	ENSG00000148450
rs189274450	chr3:69915008	-1.30292	N	N	3a	intronic	.	MITF	ENSG00000187098
rs148425779	chr11:61197650	-1.30292	N	chr11:61398595	4	exonic	nonsynonymous	SDHAF2	ENSG00000167985
rs28572313	chr17:74705183	-1.30292	N	chr17:74710128	4	intronic	.	MXRA7	ENSG00000182534
rs554857262	chr9:134205197	-1.30292	N	N	NA	intergenic	.	.	.
rs79594670	chr6:46014444	-1.30292	N	chr6:45569863	5	intronic	.	CLIC5	ENSG00000112782
rs558481733	chr10:121430287	-1.30292	N	N	NA	intronic	.	BAG3	ENSG00000151929
rs568922814	chr18:33928959	-1.30292	N	N	NA	intronic	.	FHOD3	ENSG00000134775
rs529043247	chr3:9291197	-1.30292	N	chr3:9511975	NA	UTR5	.	.	.
rs144598693	chr11:16876869	-1.30292	N	chr11:16618307	5	intronic	.	PLEKHA7	ENSG00000166689
rs552358352	chr6:150558628	-1.30292	N	chr6:150373194	NA	intronic	.	PPP1R14C	ENSG00000198729
rs550980178	chr3:120273669	-1.30292	N	N	NA	intergenic	.	.	.
rs183756275	chr8:124668633	-1.30292	N	N	5	intergenic	.	.	.
rs184742243	chr14:74959174	-1.30292	N	N	4	intronic	.	NPC2	ENSG00000119655
rs536606393	chr15:85380563	-1.30292	N	chr15:85178270	NA	intronic	.	ALPK3	ENSG00000136383
rs577091379	chr10:112421593	-1.30292	N	chr10:111969919	NA	intronic	.	RBM20	ENSG00000203867
rs116372647	chr18:33947496	-1.30292	N	N	5	intronic	.	FHOD3	ENSG00000134775
rs193013346	chr3:179375857	-1.30292	N	N	7	intronic	.	USP13	ENSG00000058056
rs532387021	chr13:22246718	-1.30292	N	N	NA	intronic	.	FGF9	ENSG00000102678
rs139774449	chr10:134324980	-1.30292	N	N	4	intergenic	.	.	.
rs550644131	chr10:73858250	-1.30292	N	chr10:73520632	NA	intronic	.	ASCC1	ENSG00000138303
rs546668105	chr10:134328796	-1.30292	N	N	NA	intergenic	.	.	.
rs553774722	chr18:12376642	-1.30292	N	chr18:12856908	NA	intronic	.	AFG3L2	ENSG00000141385
rs374177275	chr19:55666839	-1.30292	N	N	7	intronic	.	TNNI3	ENSG00000129991
rs181424755	chr3:119390229	-1.30292	N	chr3:119736594	6	intronic	.	COX17	ENSG00000138495
rs140833472	chr2:179911416	-1.30292	N	N	7	intronic	.	CCDC141	ENSG00000163492
rs570749021	chr8:9005047	-1.30292	N	N	NA	intronic	.	PPP1R3B	ENSG00000173281
rs538755558	chr20:6012367	-1.30292	N	N	NA	intronic	.	CRLS1	ENSG00000088766
rs557300597	chr12:3312124	-1.30292	N	chr12:3020644	NA	intronic	.	TSPAN9	ENSG00000011105
rs577785090	chr12:2491030	-1.30292	N	N	NA	intronic	.	CACNA1C	ENSG00000151067
rs566391024	chr19:2271932	-1.30292	N	chr19:2127272	NA	exonic	unknown	OAZ1	ENSG00000104904
rs80103682	chr3:123138925	-1.30292	N	chr3:123105721	5	intronic	.	ADCY5	ENSG00000173175
rs569986656	chr18:33901053	-1.30292	N	N	NA	intronic	.	FHOD3	ENSG00000134775
rs529073086	chr18:68005501	-1.30292	N	chr18:67519204	NA	ncRNA_intronic	.	.	.
rs189027146	chr3:100430926	-1.30292	N	N	5	intronic	.	TFG	ENSG00000114354
rs117921405	chr10:112475610	-1.30292	N	N	5	intronic	.	RBM20	ENSG00000203867
rs577578747	chr9:4740269	-1.30292	N	chr9:4746539	NA	intronic	.	AK3	ENSG00000147853
rs189760601	chr10:88449600	-1.30292	N	N	5	intronic	.	LDB3	ENSG00000122367
rs533894093	chr10:112425293	-1.30292	N	chr10:111969919	NA	intronic	.	RBM20	ENSG00000203867
rs567042782	chr7:8299180	-1.30292	N	chr7:8024840	NA	intronic	.	ICA1	ENSG00000003147
rs560012944	chr7:149414578	-1.30292	N	N	NA	intronic	.	KRBA1	ENSG00000133619
rs554529661	chr8:134552236	-1.30292	N	chr8:134103953	NA	intronic	.	ST3GAL1	ENSG00000008513
rs185731153	chr1:100139541	-1.30292	N	N	7	intronic	.	PALMD	ENSG00000099260
rs532310423	chr10:78192236	-1.30292	N	N	NA	intronic	.	C10orf11	ENSG00000148655
rs554706601	chr16:82642915	-1.30292	N	N	NA	intergenic	.	.	.
rs552642227	chr7:112580736	-1.30292	N	chr7:112782556	NA	upstream	.	.	.
rs553938578	chr15:42230295	-1.30292	N	chr15:42266262	NA	intronic	.	EHD4	ENSG00000103966
rs202042067	chr11:63995127	-1.30292	N	chr11:63974995	5	exonic	nonsynonymous	NUDT22	ENSG00000149761
rs565405130	chr4:141827191	-1.30292	N	N	NA	intronic	.	RNF150	ENSG00000170153
rs189730457	chr1:65634041	-1.30292	N	chr1:65848034	7	intronic	.	AK4	ENSG00000162433
rs114638049	chr13:23759411	-1.30292	N	N	7	intronic	.	SGCG	ENSG00000102683
rs150070052	chr3:178566947	-1.30292	N	N	5	ncRNA_intronic	.	.	.
rs552936159	chr13:28023716	-1.30292	N	chr13:28455266	NA	intronic	.	MTIF3	ENSG00000122033
rs531634389	chr1:236868199	-1.30292	N	N	NA	intronic	.	ACTN2	ENSG00000077522
rs556227572	chr15:89659137	-1.30292	N	N	NA	intronic	.	ABHD2	ENSG00000140526
rs113867752	chr8:101443900	-1.30292	N	N	4	intergenic	.	.	.
rs571377227	chr15:90776502	-1.30292	N	chr15:90885806	NA	intronic	.	CIB1	ENSG00000185043
rs201562824	chr9:116285321	-1.30292	N	chr9:116085822	5	exonic	nonsynonymous	RGS3	ENSG00000138835
rs184808518	chr22:38213797	-1.30292	N	N	2a	downstream	.	.	.
rs376650639	chr8:25898536	-1.30292	N	N	4	intronic	.	EBF2	ENSG00000221818
rs78140243	chr14:73361525	-1.30292	N	chr14:73414316	4	upstream	.	.	.
rs569082416	chr14:33284525	-1.30292	N	N	NA	intronic	.	AKAP6	ENSG00000151320
rs543035582	chr15:92326616	-1.30292	N	N	NA	intergenic	.	.	.
rs200431491	chr3:188010971	-1.30292	N	chr3:188441161	6	intronic	.	LPP	ENSG00000145012
rs375093230	chr5:127873139	-1.30292	N	chr5:127487603	4	exonic	nonsynonymous	FBN2	ENSG00000138829
rs571885014	chr5:16490662	-1.30292	N	N	NA	intronic	.	FAM134B	ENSG00000154153
rs72933085	chr4:142047679	-1.30292	N	N	6	intronic	.	RNF150	ENSG00000170153
rs568246521	chr10:18767017	-1.30292	N	N	NA	intronic	.	CACNB2	ENSG00000165995
rs180937034	chr6:5084887	-1.30292	N	N	2b	ncRNA_intronic	.	.	.
rs182703362	chr4:23936396	-1.30292	N	N	5	intergenic	.	.	.
rs9646148	chr14:23300095	-1.30292	N	chr14:23755598	4	intronic	.	MRPL52	ENSG00000172590
rs375821310	chr3:42086678	-1.30292	N	N	2b	intergenic	.	.	.
rs193133228	chr10:123754187	-1.30292	N	N	4	intronic	.	TACC2	ENSG00000138162
rs189220490	chr11:112752129	-1.30292	N	N	2b	intergenic	.	.	.
rs186658800	chr1:212839130	-1.30292	N	chr1:212558397	2b	intergenic	.	.	.
rs540480945	chr8:23584341	-1.30292	N	chr8:23496546	NA	intergenic	.	.	.
rs571823845	chr4:141945118	-1.30292	N	N	NA	intronic	.	RNF150	ENSG00000170153
rs148473662	chr18:56297031	-1.30292	N	chr18:56395588	5	upstream	.	.	.
rs536322391	chr4:84503842	-1.30292	N	chr4:84159219	NA	intronic	.	AGPAT9	ENSG00000138678
rs75610670	chr9:85886959	-1.30292	N	N	4	intronic	.	FRMD3	ENSG00000172159
rs191714402	chr22:34166243	-1.30292	N	N	7	intronic	.	LARGE	ENSG00000133424
rs572143231	chr5:71541896	-1.30292	N	chr5:71748624	NA	intronic	.	MRPS27	ENSG00000113048
rs192223236	chr8:97289347	-1.30292	N	N	2b	intronic	.	PTDSS1	ENSG00000156471
rs542644324	chr5:128433323	-1.30292	N	chr5:128876340	NA	intronic	.	ISOC1	ENSG00000066583
rs140395875	chr19:52696479	-1.30292	N	chr19:52314161	5	intronic	.	PPP2R1A	ENSG00000105568
rs527673976	chr4:114416984	-1.30292	N	N	NA	intronic	.	CAMK2D	ENSG00000145349
rs148729235	chr15:86119908	-1.30292	N	chr15:86294211	5	intronic	.	AKAP13	ENSG00000170776
rs527673971	chr1:245215207	-1.30292	N	N	NA	intronic	.	EFCAB2	ENSG00000203666
rs527733885	chr20:36786810	-1.30292	N	chr20:36895860	NA	intronic	.	TGM2	ENSG00000198959
rs180744093	chr4:124791468	-1.30292	N	N	5	ncRNA_intronic	.	.	.
rs149477462	chr10:112577020	-1.30292	N	N	7	intronic	.	RBM20	ENSG00000203867
rs185511914	chr10:112423134	-1.30292	N	chr10:111969919	5	intronic	.	RBM20	ENSG00000203867
rs56299325	chr5:220594	-1.30292	N	N	5	intronic	.	SDHA	ENSG00000073578
rs368589258	chr22:46730785	-1.30292	N	chr22:46615376	5	upstream	.	.	.
rs550780121	chr10:18726887	-1.30292	N	chr10:18266410	NA	intronic	.	CACNB2	ENSG00000165995
rs114058134	chr13:23863446	-1.30292	N	N	5	intronic	.	SGCG	ENSG00000102683
rs147014132	chr9:134146289	-1.30292	N	N	2b	intronic	.	FAM78A	ENSG00000126882
rs539897518	chr3:14219606	-1.30292	N	N	NA	intronic	.	XPC	ENSG00000154767
rs369289588	chr7:116138892	-1.30292	N	chr7:116357368	6	upstream	.	.	.
rs192218624	chr5:66266399	-1.30292	N	N	7	intronic	.	MAST4	ENSG00000069020
rs564511182	chr1:46356205	-1.30292	N	chr1:46513012	NA	intronic	.	MAST2	ENSG00000086015
rs138543300	chr5:127829676	-1.30292	N	chr5:127487603	5	intronic	.	FBN2	ENSG00000138829
rs151113688	chr8:97286684	-1.30292	N	N	7	intronic	.	PTDSS1	ENSG00000156471
rs532186387	chr8:38766805	-1.30292	N	chr8:38804069	NA	intronic	.	PLEKHA2	ENSG00000169499
rs191926578	chr17:74697229	-1.30292	N	chr17:74710128	2b	intronic	.	MXRA7	ENSG00000182534
rs116224392	chr3:69810826	-1.30292	N	N	5	intronic	.	MITF	ENSG00000187098
rs527395833	chr10:112451432	-1.30292	N	chr10:111969919	NA	intronic	.	RBM20	ENSG00000203867
rs75668743	chr17:66464532	-1.30292	N	chr17:65975385	5	intronic	.	.	.
rs565442277	chr15:92464786	-1.30292	N	N	NA	intronic	.	SLCO3A1	ENSG00000176463
rs571094046	chr5:150024002	-1.30292	N	chr5:149875731	NA	intronic	.	SYNPO	ENSG00000171992
rs540153304	chr18:33905555	-1.30292	N	N	NA	intronic	.	FHOD3	ENSG00000134775
rs530402192	chr14:104272652	-1.30292	N	chr14:103898525	NA	intronic	.	PPP1R13B	ENSG00000088808
rs41285619	chr10:3110752	-1.30292	N	N	4	intronic	.	PFKP	ENSG00000067057
rs546153949	chr5:173348602	-1.30292	N	chr5:173075213	NA	intronic	.	CPEB4	ENSG00000113742
rs721426	chr17:55164881	-1.30292	N	chr17:55463857	5	intronic	.	AKAP1	ENSG00000121057
rs721425	chr17:55164925	-1.30292	N	chr17:55463857	5	intronic	.	AKAP1	ENSG00000121057
rs189775378	chr6:46453783	-1.30292	N	chr6:46885844	7	intronic	.	RCAN2	ENSG00000172348
rs557189531	chr11:113741037	-1.30292	N	chr11:113984489	NA	intronic	.	USP28	ENSG00000048028
rs572856120	chr12:20525073	-1.30292	N	chr12:20578881	NA	intronic	.	PDE3A	ENSG00000172572
rs527434871	chr2:169450920	-1.30292	N	chr2:169707552	NA	intronic	.	CERS6	ENSG00000172292
rs1680729	chr14:34504546	-1.30292	N	N	4	intergenic	.	.	.
rs565619615	chr4:159690683	-1.30292	N	N	NA	intronic	.	FNIP2	ENSG00000052795
rs548557263	chr5:170853035	-1.30292	N	N	NA	intronic	.	FGF18	ENSG00000156427
rs189024626	chr8:125406299	-1.30292	N	N	6	intergenic	.	.	.
rs551470245	chr12:49961213	-1.30292	N	N	NA	intronic	.	MCRS1	ENSG00000187778
rs190588771	chr11:130347108	-1.30292	N	N	5	downstream	.	.	.
rs539516427	chr6:129485972	-1.30292	N	N	NA	intronic	.	LAMA2	ENSG00000196569
rs113482117	chr19:45823885	-1.30292	N	chr19:45766729	5	intronic	.	CKM	ENSG00000104879
rs370835792	chr13:76379595	-1.30292	N	N	5	intronic	.	LMO7	ENSG00000136153
rs532588406	chr11:113729583	-1.30292	N	chr11:113984489	NA	intronic	.	USP28	ENSG00000048028
rs59487570	chr3:69860905	-1.30292	N	N	4	intronic	.	MITF	ENSG00000187098
rs565623618	chr4:84460353	-1.30292	N	chr4:84159219	NA	intronic	.	AGPAT9	ENSG00000138678
rs571681476	chr2:240964577	-1.30292	N	N	NA	intronic	.	NDUFA10	ENSG00000130414
rs545125728	chr16:82801606	-1.30292	N	N	NA	intronic	.	CDH13	ENSG00000140945
rs555633048	chr22:39631411	-1.30292	N	chr22:39840130	NA	intronic	.	PDGFB	ENSG00000100311
rs561272500	chr16:4266696	-1.30292	N	chr16:4476089	NA	intronic	.	SRL	ENSG00000185739
rs181297797	chr18:19766485	-1.30292	N	N	5	intronic	.	GATA6	ENSG00000141448
rs528627889	chr8:11570318	-1.30292	N	chr8:11836514	NA	intronic	.	GATA4	ENSG00000136574
rs559204360	chr19:48613616	-1.30292	N	N	NA	intronic	.	PLA2G4C	ENSG00000105499
rs536913477	chr15:78558195	-1.30292	N	N	NA	intronic	.	DNAJA4	ENSG00000140403
rs567019537	chr14:94422569	-1.30292	N	chr14:94008080	NA	intronic	.	ASB2	ENSG00000100628
rs531266835	chr3:187998313	-1.30292	N	chr3:188441161	NA	intronic	.	LPP	ENSG00000145012
rs538360915	chr15:40337595	-1.30292	N	N	NA	ncRNA_intronic	.	.	.
rs550008264	chr3:9291107	-1.30292	N	chr3:9511975	NA	UTR5	.	.	.
rs568187340	chr15:40631855	-1.30292	N	N	NA	intronic	.	C15orf52	ENSG00000188549
rs558414782	chr8:25904942	-1.30292	N	N	NA	intergenic	.	.	.
rs542827203	chr15:73681044	-1.30292	N	N	NA	intergenic	.	.	.
rs141744641	chr15:83734679	-1.30292	N	N	4	intronic	.	BTBD1	ENSG00000064726
rs190621309	chr2:159927322	-1.30292	N	chr2:160345024	5	intronic	.	TANC1	ENSG00000115183
rs74035785	chr15:100014284	-1.30292	N	N	5	intergenic	.	.	.
rs544428580	chr5:155380093	-1.30292	N	N	NA	intergenic	.	.	.
rs190904901	chr13:32740445	-1.30292	N	N	7	intronic	.	FRY	ENSG00000073910
rs542008155	chr2:103400471	-1.30292	N	chr2:103394709	NA	intronic	.	TMEM182	ENSG00000170417
rs147227334	chr10:105643329	-1.30292	N	N	7	intronic	.	OBFC1	ENSG00000107960
rs536339687	chr20:13766842	-1.30292	N	N	NA	intronic	.	NDUFAF5	ENSG00000101247
rs188466261	chr2:170687858	-1.30292	N	N	5	intronic	.	UBR3	ENSG00000144357
rs145907941	chr17:979003	-1.30292	N	chr17:1373518	7	intronic	.	ABR	ENSG00000159842
rs551942958	chr7:80271271	-1.30292	N	N	NA	intronic	.	CD36	ENSG00000135218
rs142510169	chr18:48184025	-1.30292	N	chr18:48147793	5	intronic	.	MAPK4	ENSG00000141639
rs2283120	chr8:17938574	-1.30292	N	N	7	intronic	.	ASAH1	ENSG00000104763
rs75497496	chr2:40410651	-1.30292	N	N	7	ncRNA_intronic	.	SLC8A1	ENSG00000183023
rs9367173	chr6:43762287	-1.30292	N	chr6:43693094	7	intergenic	.	.	.
rs535209290	chr17:77022425	-1.30292	N	N	NA	ncRNA_intronic	.	C1QTNF1	ENSG00000173918
rs642167	chr1:74933008	-1.30292	N	N	6	intronic	.	TNNI3K	ENSG00000116783
rs575525393	chr3:142608295	-1.30292	N	N	NA	upstream	.	.	.
rs77621030	chr10:69430586	-1.30292	N	chr10:69559409	5	intronic	.	CTNNA3	ENSG00000183230
rs552500612	chr22:35996584	-1.30292	N	N	NA	intergenic	.	.	.
rs181246110	chr13:34188920	-1.30292	N	N	7	intronic	.	.	.
rs113905902	chr17:33477731	-1.30292	N	chr17:33763678	7	intronic	.	UNC45B	ENSG00000141161
rs192890112	chr18:3209118	-1.30292	N	N	5	intronic	.	MYOM1	ENSG00000101605
rs569021978	chr10:123894340	-1.30292	N	N	NA	intronic	.	TACC2	ENSG00000138162
rs12613022	chr2:40573923	-1.30292	N	N	3a	intronic	.	SLC8A1	ENSG00000183023
rs12613020	chr2:33702102	-1.30292	N	N	4	intronic	.	RASGRP3	ENSG00000152689
rs13378147	chr13:75984548	-1.30292	N	N	2b	intronic	.	TBC1D4	ENSG00000136111
rs536791646	chr2:40674508	-1.30292	N	N	NA	intronic	.	SLC8A1	ENSG00000183023
rs550026179	chr15:92557357	-1.30292	N	N	NA	intronic	.	SLCO3A1	ENSG00000176463
rs558810843	chr12:111179988	-1.30292	N	chr12:111589067	NA	intronic	.	PPP1CC	ENSG00000186298
rs536603273	chr6:123775476	-1.30292	N	N	NA	ncRNA_intronic	.	TRDN	ENSG00000186439
rs570642514	chr3:119366473	-1.30292	N	chr3:119736594	NA	intronic	.	POPDC2	ENSG00000121577
rs1466314	chr17:21189598	-1.30292	N	N	4	intronic	.	MAP2K3	ENSG00000034152
rs11771839	chr7:80229221	-1.30292	N	N	7	intergenic	.	.	.
rs139776491	chr17:56012696	-1.30292	N	chr17:56385573	2b	intronic	.	CUEDC1	ENSG00000180891
rs570462505	chr6:129563143	-1.30292	N	N	NA	intronic	.	LAMA2	ENSG00000196569
rs571913322	chr12:590887	-1.30292	N	chr12:711662	NA	intronic	.	B4GALNT3	ENSG00000139044
rs78377128	chr12:582848	-1.30292	N	chr12:711662	5	intronic	.	B4GALNT3	ENSG00000139044
rs546948935	chr10:115802843	-1.30292	N	chr10:115719472	NA	upstream	.	.	.
rs564601588	chr10:33638441	-1.30292	N	N	NA	intergenic	.	.	.
rs543891776	chr3:119136910	-1.30292	N	N	NA	UTR3	.	ARHGAP31	ENSG00000031081
rs11594233	chr10:92684734	-1.30292	N	N	5	intergenic	.	.	.
rs76334393	chr5:173320206	-1.30292	N	chr5:173075213	4	intronic	.	CPEB4	ENSG00000113742
rs183808218	chr9:14435058	-1.30292	N	chr9:14161670	6	intergenic	.	.	.
rs188657384	chr19:572610	-1.30292	N	chr19:836144	4	UTR5	.	BSG	ENSG00000172270
rs528099484	chr11:119227217	-1.30292	N	chr11:118747576	NA	UTR3	.	USP2	ENSG00000036672
rs549724402	chr20:25208533	-1.30292	N	chr20:25194611	NA	intergenic	.	.	.
rs559120349	chr10:116415264	-1.30292	N	N	NA	intronic	.	ABLIM1	ENSG00000099204
rs4413048	chr18:25556490	-1.30292	N	N	7	intronic	.	CDH2	ENSG00000170558
rs139599366	chr14:33291508	-1.30292	N	N	5	exonic	nonsynonymous	AKAP6	ENSG00000151320
rs140125129	chr1:237209847	-1.30292	N	N	5	intronic	.	RYR2	ENSG00000198626
rs538710370	chr4:186592926	-1.30292	N	N	NA	intronic	.	SORBS2	ENSG00000154556
rs568472583	chr5:149997707	-1.30292	N	chr5:149875731	NA	UTR5	.	SYNPO	ENSG00000171992
rs570839630	chr8:22240375	-1.30292	N	chr8:22436681	NA	intronic	.	SLC39A14	ENSG00000104635
rs185844179	chr9:14198354	-1.30292	N	chr9:14161670	5	intronic	.	NFIB	ENSG00000147862
rs570831408	chr10:33621991	-1.30292	N	N	NA	intronic	.	NRP1	ENSG00000099250
rs371783413	chr5:172657512	-1.30292	N	chr5:173075213	2b	intergenic	.	.	.
rs566212783	chr10:3955303	-1.30292	N	N	NA	intergenic	.	.	.
rs554423731	chr20:36739932	-1.30292	N	chr20:36895860	NA	intergenic	.	.	.
rs566212781	chr20:25209379	-1.30292	N	chr20:25194611	NA	intergenic	.	.	.
rs562007894	chr11:86669488	-1.30292	N	N	NA	ncRNA_intronic	.	.	.
rs12349358	chr9:4740128	-1.30292	N	chr9:4746539	4	intronic	.	AK3	ENSG00000147853
rs201158710	chr18:59273577	-1.30292	N	N	5	intergenic	.	.	.
rs545954353	chr4:110651655	-1.30292	N	chr4:110853777	NA	upstream	.	.	.
rs535409017	chr10:134295383	-1.30292	N	N	NA	intergenic	.	.	.
rs548038838	chr20:32025592	-1.30292	N	N	NA	intronic	.	SNTA1	ENSG00000101400
rs150949666	chr9:14279601	-1.30292	N	chr9:14161670	5	intronic	.	NFIB	ENSG00000147862
rs145558678	chr5:150012547	-1.30292	N	chr5:149875731	4	intronic	.	SYNPO	ENSG00000171992
rs545374247	chr4:141905003	-1.30292	N	N	NA	intronic	.	RNF150	ENSG00000170153
rs148880627	chr14:73100259	-1.30292	N	chr14:73414316	7	intronic	.	DPF3	ENSG00000205683
rs183738739	chr5:70927240	-1.30292	N	N	4	intronic	.	MCCC2	ENSG00000131844
rs554510655	chr9:2662950	-1.30292	N	chr9:2622278	NA	intergenic	.	.	.
rs570130514	chr8:91951472	-1.30292	N	N	NA	intronic	.	NECAB1	ENSG00000123119
rs530683596	chr1:173446455	-1.30292	N	chr1:173231898	NA	upstream	.	PRDX6	ENSG00000117592
rs76195782	chr4:84545988	-1.30292	N	chr4:84159219	5	intergenic	.	.	.
rs114684353	chr10:116414171	-1.30292	N	N	6	intronic	.	ABLIM1	ENSG00000099204
rs182630028	chr4:47745953	-1.30292	N	N	7	intronic	.	CORIN	ENSG00000145244
rs7894281	chr10:51574026	-1.30292	N	N	5	intronic	.	NCOA4	ENSG00000138293
rs569944314	chr3:128103124	-1.30292	N	chr3:128381270	NA	intronic	.	EEFSEC	ENSG00000132394
rs149432003	chr5:170854142	-1.30292	N	N	7	intronic	.	FGF18	ENSG00000156427
rs62530090	chr9:652503	-1.30292	N	chr9:288414	7	intronic	.	KANK1	ENSG00000107104
rs62530091	chr9:656452	-1.30292	N	chr9:288414	7	intronic	.	KANK1	ENSG00000107104
rs78877323	chr1:237211952	-1.30292	N	N	7	intronic	.	RYR2	ENSG00000198626
rs576638296	chr3:25468078	-1.30292	N	chr3:25381636	NA	intronic	.	.	.
rs188661772	chr2:198365253	-1.30292	N	chr2:198544183	2b	intronic	.	HSPE1-MOB4	ENSG00000270757
rs112997568	chr2:24163433	-1.30292	N	chr2:24576414	4	UTR5	.	UBXN2A	ENSG00000173960
rs576224196	chr10:123947672	-1.30292	N	N	NA	intronic	.	TACC2	ENSG00000138162
rs572003651	chr18:3246240	-1.30292	N	N	NA	intergenic	.	.	.
rs575743225	chr20:633075	-1.30292	N	N	NA	intronic	.	SRXN1	ENSG00000271303
rs185936979	chr11:47204083	-1.30292	N	chr11:47454152	5	exonic	nonsynonymous	PACSIN3	ENSG00000165912
rs557520309	chr10:91279053	-1.30292	N	chr10:91002804	NA	intronic	.	SLC16A12	ENSG00000152779
rs4821424	chr22:36001860	-1.30292	N	N	5	downstream	.	.	.
rs183630953	chr2:159963330	-1.30292	N	chr2:160345024	5	intronic	.	TANC1	ENSG00000115183
rs538751394	chr5:175139780	-1.30292	N	N	NA	intergenic	.	.	.
rs182769120	chr15:57987412	-1.30292	N	N	5	intronic	.	GCOM1	ENSG00000137878
rs115846022	chr3:12670000	-1.30292	N	chr3:12267780	6	intronic	.	RAF1	ENSG00000132155
rs4821423	chr22:36001162	-1.30292	N	N	4	intergenic	.	.	.
rs4821422	chr22:36000547	-1.30292	N	N	6	intergenic	.	.	.
rs575205791	chr3:42105734	-1.30292	N	N	NA	intergenic	.	.	.
rs77795999	chr12:20530091	-1.30292	N	chr12:20578881	2b	intronic	.	PDE3A	ENSG00000172572
rs1981246	chr10:112398178	-1.30292	N	chr10:111969919	7	intergenic	.	.	.
rs543117298	chr15:85949132	-1.30292	N	chr15:86294211	NA	intronic	.	AKAP13	ENSG00000170776
rs551352080	chr16:46766763	-1.30292	N	N	NA	intronic	.	MYLK3	ENSG00000140795
rs557958392	chr3:14274987	-1.30292	N	N	NA	intergenic	.	.	.
rs533512761	chr19:52693660	-1.30292	N	chr19:52314161	NA	intronic	.	PPP2R1A	ENSG00000105568
rs572104544	chr3:49209961	-1.30292	N	chr3:49267435	NA	intronic	.	KLHDC8B	ENSG00000185909
rs572931429	chr6:30725404	-1.30292	N	N	NA	intergenic	.	.	.
rs537466804	chr10:123888970	-1.30292	N	N	NA	intronic	.	TACC2	ENSG00000138162
rs72715972	chr14:105192685	-1.30292	N	chr14:105637156	2b	intronic	.	ADSSL1	ENSG00000185100
rs186347387	chr3:183346879	-1.30292	N	chr3:183730295	5	intergenic	.	.	.
rs540637816	chr3:4909467	-1.30292	N	N	NA	intergenic	.	.	.
rs563847752	chr1:212401742	-1.30292	N	chr1:212558397	NA	ncRNA_intronic	.	.	.
rs185922977	chr8:11586459	-1.30292	N	chr8:11836514	7	intronic	.	GATA4	ENSG00000136574
rs12552784	chr9:71304246	-1.30292	N	N	5	intergenic	.	.	.
rs553702246	chr1:202374803	-1.30292	N	N	NA	intronic	.	PPP1R12B	ENSG00000077157
rs148621647	chr15:42220845	-1.30292	N	chr15:42266262	4	ncRNA_intronic	.	EHD4	ENSG00000103966
rs183958773	chr12:111177171	-1.30292	N	chr12:111589067	5	intronic	.	PPP1CC	ENSG00000186298
rs560875782	chr8:17178714	-1.30292	N	N	NA	intronic	.	MTMR7	ENSG00000003987
rs116670419	chr6:5261263	-1.30292	N	N	4	upstream	.	.	.
rs572441661	chr5:139726708	-1.30292	N	N	NA	upstream	.	.	.
rs143131506	chr3:187669196	-1.30292	N	chr3:187652724	6	intergenic	.	.	.
rs541194504	chr1:237213873	-1.30292	N	N	NA	intronic	.	RYR2	ENSG00000198626
rs182219397	chr5:149979907	-1.30292	N	chr5:149875731	2b	upstream	.	.	.
rs544620054	chr3:124763894	-1.30292	N	N	NA	intronic	.	HEG1	ENSG00000173706
rs185149849	chr12:114848358	-1.30292	N	N	4	ncRNA_exonic	.	.	.
rs571855584	chr9:97784169	-1.30292	N	chr9:98243868	NA	intronic	.	C9orf3	ENSG00000148120
rs7852438	chr9:112606948	-1.30292	N	chr9:112722330	5	intronic	.	PALM2-AKAP2	ENSG00000157654
rs182320145	chr1:74878232	-1.30292	N	N	5	intronic	.	TNNI3K	ENSG00000116783
rs140748816	chr6:123939082	-1.30292	N	N	6	intronic	.	TRDN	ENSG00000186439
rs370241711	chr15:72517959	-1.30292	N	N	5	intronic	.	PKM	ENSG00000067225
rs564707105	chr11:16946303	-1.30292	N	chr11:16618307	NA	intronic	.	PLEKHA7	ENSG00000166689
rs76668327	chr4:159733034	-1.30292	N	N	4	intronic	.	FNIP2	ENSG00000052795
rs568918241	chr8:2022513	-1.30292	N	N	NA	intronic	.	MYOM2	ENSG00000036448
rs12194496	chr6:118847454	-1.30292	N	N	3a	intronic	.	CEP85L	ENSG00000111860
rs539852086	chr6:13040453	-1.30292	N	N	NA	intronic	.	.	.
rs560051772	chr4:41585647	-1.30292	N	chr4:41371698	NA	intronic	.	LIMCH1	ENSG00000064042
rs528373310	chr5:149979958	-1.30292	N	chr5:149875731	NA	upstream	.	.	.
rs560027647	chr18:3210580	-1.30292	N	N	NA	intronic	.	MYOM1	ENSG00000101605
rs146050971	chr3:25614094	-1.30292	N	chr3:25381636	4	intronic	.	RARB	ENSG00000077092
rs574257709	chr12:122459567	-1.30292	N	chr12:122254713	NA	upstream	.	BCL7A	ENSG00000110987
rs576194714	chr20:34000124	-1.30292	N	N	NA	upstream	.	.	.
rs541721291	chr4:108918463	-1.30292	N	N	NA	intronic	.	HADH	ENSG00000138796
rs561009845	chr5:78809632	-1.30292	N	N	NA	UTR5	.	HOMER1	ENSG00000152413
rs574995533	chr14:21494688	-1.30292	N	chr14:21431413	NA	intronic	.	NDRG2	ENSG00000165795
rs544865773	chr5:78987292	-1.30292	N	N	NA	intronic	.	CMYA5	ENSG00000164309
rs576811514	chr3:64885992	-1.30292	N	chr3:64705365	NA	ncRNA_intronic	.	.	.
rs544622656	chr15:57939318	-1.30292	N	N	NA	intronic	.	GCOM1	ENSG00000137878
rs539846424	chr5:41409609	-1.30292	N	N	NA	intronic	.	PLCXD3	ENSG00000182836
rs565764775	chr13:30012771	-1.30292	N	N	NA	intronic	.	MTUS2	ENSG00000132938
rs573646006	chr15:72520517	-1.30292	N	N	NA	intronic	.	PKM	ENSG00000067225
rs144997523	chr22:35982321	-1.30292	N	N	7	intergenic	.	.	.
rs532775335	chr2:202305150	-1.30292	N	chr2:202112471	NA	intronic	.	TRAK2	ENSG00000115993
rs566520825	chr14:74036681	-1.30292	N	N	NA	intronic	.	ACOT2	ENSG00000119673
rs1940804	chr11:119237217	-1.30292	Y	chr11:118747576	7	intronic	.	USP2	ENSG00000036672
rs73119311	chr1:237309603	-1.30292	N	N	5	intronic	.	RYR2	ENSG00000198626
rs80160870	chr1:165603757	-1.30292	N	N	5	intronic	.	MGST3	ENSG00000143198
rs139651523	chr7:35293514	-1.30292	N	N	4	UTR5	.	TBX20	ENSG00000164532
rs531227550	chr6:36820263	-1.30292	N	chr6:36353934	NA	intergenic	.	.	.
rs539071338	chr11:45872172	-1.30292	N	N	NA	intronic	.	CRY2	ENSG00000121671
rs142343523	chr4:95380081	-1.30292	N	N	4	intronic	.	PDLIM5	ENSG00000163110
rs193152564	chr18:56296420	-1.30292	N	chr18:56395588	2b	upstream	.	.	.
rs547729300	chr4:152613248	-1.30292	N	chr4:152342190	NA	intronic	.	PET112	ENSG00000059691
rs547729303	chr10:72142643	-1.30292	N	N	NA	upstream	.	.	.
rs7827643	chr8:19615371	-1.30292	N	chr8:19871320	2b	intergenic	.	.	.
rs534179775	chr11:119242023	-1.30292	N	chr11:118747576	NA	intronic	.	USP2	ENSG00000036672
rs543979717	chr1:184873482	-1.30292	N	chr1:185067805	NA	intronic	.	FAM129A	ENSG00000135842
rs150590314	chr17:17826981	-1.30292	N	chr17:17707105	7	intronic	.	TOM1L2	ENSG00000175662
rs570492839	chr3:192401818	-1.30292	N	N	NA	intronic	.	FGF12	ENSG00000114279
rs536955939	chr5:41270701	-1.30292	N	N	NA	intergenic	.	.	.
rs192749293	chr5:16549262	-1.30292	N	N	7	intronic	.	FAM134B	ENSG00000154153
rs556327230	chr9:134166116	-1.30292	N	N	NA	intronic	.	PPAPDC3	ENSG00000160539
rs571432448	chr1:100056370	-1.30292	N	N	NA	intergenic	.	.	.
rs188509149	chr10:97047359	-1.30292	N	N	5	intronic	.	PDLIM1	ENSG00000107438
rs11210458	chr1:74878125	-1.30292	N	N	5	intronic	.	TNNI3K	ENSG00000116783
rs148876599	chr2:201935659	-1.30292	N	chr2:202112471	2b	intronic	.	FAM126B	ENSG00000155744
rs35089910	chr17:909326	-1.30292	N	chr17:1373518	3a	exonic	synonymous	ABR	ENSG00000159842
rs181511809	chr10:116318305	-1.30292	N	N	7	intronic	.	ABLIM1	ENSG00000099204
rs113182382	chr10:115401425	-1.30292	N	chr10:115719472	7	intronic	.	NRAP	ENSG00000197893
rs529670405	chr2:207329464	-1.30292	N	N	NA	intronic	.	ADAM23	ENSG00000114948
rs11210456	chr1:74860238	-1.30292	N	N	5	intronic	.	TNNI3K	ENSG00000116783
rs528148643	chr10:18726321	-1.30292	N	chr10:18266410	NA	intronic	.	CACNB2	ENSG00000165995
rs537532129	chr13:32685106	-1.30292	N	N	NA	intronic	.	FRY	ENSG00000073910
rs562422451	chr6:6700300	-1.30292	N	chr6:7139161	NA	intergenic	.	.	.
rs569050241	chr15:89632008	-1.30292	N	N	NA	intronic	.	ABHD2	ENSG00000140526
rs78051819	chr13:32740827	-1.30292	N	N	5	intronic	.	FRY	ENSG00000073910
rs187327080	chr18:34077520	-1.30292	N	N	6	intronic	.	FHOD3	ENSG00000134775
rs528060508	chr20:30192405	-1.30292	N	chr20:30401407	NA	upstream	.	.	.
rs79867191	chr3:128086115	-1.30292	N	chr3:128381270	5	intronic	.	EEFSEC	ENSG00000132394
rs574750494	chr9:591745	-1.30292	N	chr9:288414	NA	intronic	.	KANK1	ENSG00000107104
rs150332408	chr4:53528767	-1.30292	N	N	4	intergenic	.	.	.
rs187103184	chr5:145451176	-1.30292	N	N	5	intergenic	.	.	.
rs11073740	chr15:85365592	-1.30292	N	chr15:85178270	5	intronic	.	ALPK3	ENSG00000136383
rs566401348	chr1:236880790	-1.30292	N	N	NA	intronic	.	ACTN2	ENSG00000077522
rs150326858	chr2:88392131	-1.30292	N	N	5	intronic	.	SMYD1	ENSG00000115593
rs188138442	chr10:124004862	-1.30292	N	N	5	intronic	.	TACC2	ENSG00000138162
rs529182845	chr15:25107597	-1.30292	N	N	NA	intronic	.	SNRPN	ENSG00000128739
rs556883457	chr20:43212418	-1.30292	N	chr20:43042364	NA	intronic	.	PKIG	ENSG00000168734
rs545639153	chr5:150027159	-1.30292	N	chr5:149875731	NA	intronic	.	SYNPO	ENSG00000171992
rs527762183	chr2:40643548	-1.30292	N	N	NA	intronic	.	SLC8A1	ENSG00000183023
rs11872418	chr18:8561027	-1.30292	N	N	7	intergenic	.	.	.
rs547320794	chr3:159567949	-1.30292	N	chr3:159637678	NA	intronic	.	IQCJ-SCHIP1	ENSG00000250588
rs62147153	chr2:33700084	-1.30292	N	N	5	intronic	.	RASGRP3	ENSG00000152689
rs75001666	chr6:105583155	-1.30292	N	N	2b	intronic	.	BVES	ENSG00000112276
rs550852846	chr17:77017429	-1.30292	N	N	NA	ncRNA_intronic	.	.	.
rs62147157	chr2:33714238	-1.30292	N	N	5	intronic	.	RASGRP3	ENSG00000152689
rs183854868	chr5:127870371	-1.30292	N	chr5:127487603	5	intronic	.	FBN2	ENSG00000138829
rs571588933	chr1:36641158	-1.30292	N	chr1:36880829	NA	intronic	.	MAP7D1	ENSG00000116871
rs567088226	chr6:17975844	-1.30292	N	N	NA	intronic	.	KIF13A	ENSG00000137177
rs79166397	chr3:179383039	-1.30292	N	N	5	intronic	.	USP13	ENSG00000058056
rs375025292	chr19:49493835	-1.30292	N	chr19:49127490	5	intronic	.	GYS1	ENSG00000104812
rs183805331	chr11:86667556	-1.30292	N	N	4	ncRNA_intronic	.	.	.
rs565652149	chr9:706789	-1.30292	N	chr9:288414	NA	intronic	.	KANK1	ENSG00000107104
rs554077345	chr8:2024064	-1.30292	N	N	NA	intronic	.	MYOM2	ENSG00000036448
rs183805338	chr2:96926180	-1.30292	N	chr2:97368670	4	intronic	.	TMEM127	ENSG00000135956
rs529189365	chr9:649757	-1.30292	N	chr9:288414	NA	intronic	.	KANK1	ENSG00000107104
rs192129698	chr17:48178680	-1.30292	N	N	4	intronic	.	PDK2	ENSG00000005882
rs181063850	chr6:13099687	-1.30292	N	N	5	intronic	.	.	.
rs567034903	chr17:79848533	-1.30292	N	chr17:79402603	NA	intronic	.	ALYREF	ENSG00000183684
rs555714249	chr4:152614743	-1.30292	N	chr4:152342190	NA	intronic	.	PET112	ENSG00000059691
rs562154207	chr8:97210416	-1.30292	N	N	NA	intergenic	.	.	.
rs549106459	chr10:18763703	-1.30292	N	chr10:18266410	NA	intronic	.	CACNB2	ENSG00000165995
rs550207838	chr1:184795642	-1.30292	N	chr1:185067805	NA	intronic	.	FAM129A	ENSG00000135842
rs547057634	chr15:63336964	-1.30292	N	chr15:63791228	NA	intronic	.	TPM1	ENSG00000140416
rs562154203	chr15:100014296	-1.30292	N	N	NA	intergenic	.	.	.
rs668034	chr2:220488716	-1.30292	N	chr2:220049128	5	intergenic	.	.	.
rs185709906	chr18:56250543	-1.30292	N	chr18:56395588	7	intronic	.	ALPK2	ENSG00000198796
rs17807317	chr22:17680519	-1.30292	N	chr22:17906176	1d	UTR5	.	CECR1	ENSG00000093072
rs571566011	chr15:71968282	-1.30292	N	N	NA	intronic	.	THSD4	ENSG00000187720
rs191289602	chr10:33562690	-1.30292	N	N	2b	intronic	.	NRP1	ENSG00000099250
rs571247226	chr12:3308578	-1.30292	N	chr12:3020644	NA	intronic	.	TSPAN9	ENSG00000011105
rs117454477	chr10:33601450	-1.30292	N	N	7	intronic	.	NRP1	ENSG00000099250
rs141096923	chr7:150652882	-1.30292	N	chr7:150278589	4	UTR5	.	KCNH2	ENSG00000055118
rs55853328	chr3:183364683	-1.30292	Y	chr3:183730295	7	intronic	.	KLHL24	ENSG00000114796
rs112802992	chr10:73937914	-1.30292	N	chr10:73520632	7	intronic	.	ASCC1	ENSG00000138303
rs551738680	chr2:40409276	-1.30292	N	N	NA	ncRNA_intronic	.	SLC8A1	ENSG00000183023
rs557319594	chr14:55073841	-1.30292	N	N	NA	intronic	.	SAMD4A	ENSG00000020577
rs565463701	chr19:58912789	-1.30292	N	N	NA	intergenic	.	.	.
rs138954190	chr1:165599880	-1.30292	N	N	2c	upstream	.	.	.
rs118006328	chr7:43909605	-1.30292	N	N	2b	intronic	.	URGCP-MRPS24	ENSG00000270617
rs545529800	chr3:138094209	-1.30292	N	N	NA	intronic	.	MRAS	ENSG00000158186
rs570622328	chr3:12686505	-1.30292	N	chr3:12267780	NA	intronic	.	RAF1	ENSG00000132155
rs142198884	chr12:3353218	-1.30292	N	chr12:3020644	4	intronic	.	TSPAN9	ENSG00000011105
rs12880113	chr14:33070570	-1.30292	N	N	5	intronic	.	AKAP6	ENSG00000151320
rs79960055	chr4:140588392	-1.30292	N	N	4	intronic	.	MGST2	ENSG00000085871
rs552286478	chr2:101878739	-1.30292	N	chr2:102315933	NA	intronic	.	CNOT11	ENSG00000158435
rs115795505	chr10:92743792	-1.30292	N	N	5	ncRNA_intronic	.	.	.
rs548598752	chr17:46130247	-1.30292	N	chr17:46230891	NA	intronic	.	NFE2L1	ENSG00000082641
rs75079783	chr6:13007782	-1.30292	N	N	7	intronic	.	.	.
rs548892340	chr22:36009984	-1.30292	N	N	NA	intronic	.	MB	ENSG00000198125
rs528760912	chr5:111747065	-1.30292	N	N	NA	intronic	.	EPB41L4A	ENSG00000129595
rs573154291	chr11:67374578	-1.30292	N	N	NA	intronic	.	NDUFV1	ENSG00000167792
rs7904967	chr10:112524193	-1.30292	N	N	5	intronic	.	RBM20	ENSG00000203867
rs538881000	chr3:138082987	-1.30292	N	N	NA	intronic	.	MRAS	ENSG00000158186
rs532471262	chr1:57122283	-1.30292	N	chr1:56905524	NA	intronic	.	PRKAA2	ENSG00000162409
rs542031318	chr3:119041790	-1.30292	N	N	NA	intronic	.	ARHGAP31	ENSG00000031081
rs557629425	chr22:43082554	-1.30292	N	chr22:43549739	NA	intergenic	.	.	.
rs10403223	chr19:46794260	-1.30292	N	chr19:47100565	6	intergenic	.	.	.
rs531930105	chr4:37970588	-1.30292	N	chr4:38334531	NA	intronic	.	TBC1D1	ENSG00000065882
rs553892048	chr3:196006209	-1.30292	N	chr3:196501413	NA	intronic	.	PCYT1A	ENSG00000161217
rs10193600	chr2:134707122	-1.30292	N	chr2:134991024	6	intergenic	.	.	.
rs181573830	chr18:12334713	-1.30292	N	N	5	intronic	.	AFG3L2	ENSG00000141385
rs543463001	chr6:17919861	-1.30292	N	N	NA	intronic	.	KIF13A	ENSG00000137177
rs542134347	chr2:40698353	-1.30292	N	N	NA	intronic	.	SLC8A1	ENSG00000183023
rs571551319	chr11:126229636	-1.30292	N	chr11:126024042	NA	intronic	.	ST3GAL4	ENSG00000110080
rs552072320	chr4:174926631	-1.30292	N	N	NA	intergenic	.	.	.
rs527445662	chr4:84503015	-1.30292	N	chr4:84159219	NA	intronic	.	AGPAT9	ENSG00000138678
rs371953320	chr2:40639392	-1.30292	N	N	5	intronic	.	SLC8A1	ENSG00000183023
rs138578383	chr12:72149953	-1.30292	N	chr12:72179446	5	intronic	.	RAB21	ENSG00000080371
rs555542512	chr22:35984211	-1.30292	N	N	NA	intergenic	.	.	.
rs552792975	chr8:67042855	-1.30292	N	chr8:66910531	NA	intronic	.	TRIM55	ENSG00000147573
rs535153240	chr17:17791636	-1.30292	N	chr17:17707105	NA	intronic	.	TOM1L2	ENSG00000175662
rs566402497	chr10:112504822	-1.30292	N	N	NA	intronic	.	RBM20	ENSG00000203867
rs549034631	chr10:116417215	-1.30292	N	N	NA	intronic	.	ABLIM1	ENSG00000099204
rs576158959	chr13:24132987	-1.30292	N	N	NA	intergenic	.	.	.
rs552731562	chr9:112886659	-1.30292	N	chr9:113338735	NA	intronic	.	AKAP2	ENSG00000241978
rs145039089	chr2:159902929	-1.30292	N	chr2:160345024	5	intronic	.	TANC1	ENSG00000115183
rs144643432	chr18:25655728	-1.30292	N	N	4	intronic	.	CDH2	ENSG00000170558
rs575694089	chr17:55950882	-1.30292	N	chr17:55463857	NA	intronic	.	CUEDC1	ENSG00000180891
rs560389827	chr8:145535132	-1.30292	N	chr8:145158607	NA	intronic	.	HSF1	ENSG00000185122
rs564813190	chr5:115730503	-1.30292	N	N	NA	intergenic	.	.	.
rs185507805	chr3:98450587	-1.30292	N	chr3:98428155	5	ncRNA_intronic	.	.	.
rs150981140	chr20:36713481	-1.30292	N	chr20:36895860	2b	intronic	.	RPRD1B	ENSG00000101413
rs549760705	chr8:33424415	-1.30292	N	N	NA	UTR5	.	RNF122	ENSG00000133874
rs549760707	chr1:237302663	-1.30292	N	N	NA	intronic	.	RYR2	ENSG00000198626
rs551722675	chr7:150651043	-1.30292	N	chr7:150278589	NA	intronic	.	KCNH2	ENSG00000055118
rs566641852	chr3:119012658	-1.30292	N	N	NA	upstream	.	.	.
rs145437101	chr7:101689156	-1.30292	N	chr7:101880795	5	intronic	.	CUX1	ENSG00000257923
rs560747563	chr9:112834077	-1.30292	N	chr9:112722330	NA	intronic	.	AKAP2	ENSG00000241978
rs193059398	chr15:89699066	-1.30292	N	N	5	intronic	.	ABHD2	ENSG00000140526
rs556974712	chr12:2488333	-1.30292	N	N	NA	intronic	.	CACNA1C	ENSG00000151067
rs548535801	chr8:124665558	-1.30292	N	N	NA	upstream	.	.	.
rs542867830	chr11:3013405	-1.30292	N	chr11:2981896	NA	intronic	.	NAP1L4	ENSG00000205531
rs187459523	chr9:112533811	-1.30292	N	chr9:112722330	2b	intronic	.	PALM2	ENSG00000243444
rs530775943	chr22:38846551	-1.30292	N	N	NA	intronic	.	KCNJ4	ENSG00000168135
rs56186236	chr16:31439022	-1.30292	N	chr16:31015877	3a	downstream	.	.	.
rs570484640	chr6:45977321	-1.30292	N	chr6:45569863	NA	intronic	.	CLIC5	ENSG00000112782
rs575157753	chr21:44313021	-1.30292	N	chr21:43850713	NA	upstream	.	.	.
rs568524347	chr3:159450176	-1.30292	N	chr3:159637678	NA	intronic	.	IQCJ-SCHIP1	ENSG00000250588
rs574832812	chr13:28023890	-1.30292	N	chr13:28455266	NA	intronic	.	MTIF3	ENSG00000122033
rs192126925	chr5:156987360	-1.30292	N	chr5:156655015	5	intronic	.	ADAM19	ENSG00000135074
rs552922579	chr9:71616074	-1.30292	N	N	NA	intronic	.	PIP5K1B	ENSG00000107242
rs187709393	chr18:19787553	-1.30292	N	N	7	intergenic	.	.	.
rs7207353	chr17:935535	-1.30292	N	chr17:1373518	5	intronic	.	ABR	ENSG00000159842
rs144804914	chr10:90343608	-1.30292	N	N	6	upstream	.	RNLS	ENSG00000184719
rs3760451	chr17:46969177	-1.30292	N	chr17:47047868	2b	upstream	.	.	.
rs567019154	chr11:102962618	-1.30292	N	N	NA	UTR5	.	DCUN1D5	ENSG00000137692
rs571929024	chr4:84503442	-1.30292	N	chr4:84159219	NA	intronic	.	AGPAT9	ENSG00000138678
rs114110006	chr3:72896849	-1.30292	N	N	3a	intronic	.	SHQ1	ENSG00000144736
rs577941294	chr8:125422181	-1.30292	N	N	NA	intergenic	.	.	.
rs144198489	chr1:232568199	-1.30292	N	N	4	exonic	synonymous	SIPA1L2	ENSG00000116991
rs572957576	chr11:12005207	-1.30292	N	chr11:12133478	NA	intronic	.	DKK3	ENSG00000050165
rs570304608	chr2:54196549	-1.30292	N	N	NA	intronic	.	PSME4	ENSG00000068878
rs115288507	chr5:156974097	-1.30292	N	chr5:156655015	7	intronic	.	ADAM19	ENSG00000135074
rs539318223	chr3:69153360	-1.30292	N	N	NA	intronic	.	ARL6IP5	ENSG00000144746
rs147347598	chr15:92468261	-1.30292	N	N	3a	intronic	.	SLCO3A1	ENSG00000176463
rs186915762	chr10:121414097	-1.30292	N	N	4	intronic	.	BAG3	ENSG00000151929
rs565418344	chr12:117480980	-1.30292	N	N	NA	intronic	.	TESC	ENSG00000088992
rs572353484	chr4:156610560	-1.30292	N	chr4:156645513	NA	intronic	.	GUCY1A3	ENSG00000164116
rs568855113	chr4:25861351	-1.30292	N	chr4:25408838	NA	intronic	.	SEL1L3	ENSG00000091490
rs186603969	chr5:139676141	-1.30292	N	N	5	intronic	.	PFDN1	ENSG00000113068
rs115342644	chr12:575084	-1.30292	N	chr12:711662	5	intronic	.	B4GALNT3	ENSG00000139044
rs564285812	chr8:100905878	-1.30292	N	chr8:100749229	NA	UTR5	.	COX6C	ENSG00000164919
rs547523506	chr4:120069582	-1.30292	N	chr4:120264996	NA	intronic	.	MYOZ2	ENSG00000172399
rs113415319	chr2:128405153	-1.30292	N	N	2b	intronic	.	LIMS2	ENSG00000072163
rs537860643	chr19:5827729	-1.30292	N	chr19:5889645	NA	intronic	.	NRTN	ENSG00000171119
rs182352291	chr7:140714082	-1.30292	N	N	3a	intronic	.	MRPS33	ENSG00000090263
rs120650	chr13:32637825	-1.30292	N	N	7	intronic	.	FRY	ENSG00000073910
rs371872096	chr15:92578013	-1.30292	N	N	5	intronic	.	SLCO3A1	ENSG00000176463
rs534933030	chr18:56259157	-1.30292	N	chr18:56395588	NA	intronic	.	ALPK2	ENSG00000198796
rs575666277	chr17:55162311	-1.30292	N	chr17:55463857	NA	upstream	.	.	.
rs200057311	chr1:228557780	-1.30292	N	N	2b	exonic	nonsynonymous	OBSCN	ENSG00000154358
rs552921212	chr22:34291749	-1.30292	N	N	NA	intronic	.	LARGE	ENSG00000133424
rs200727446	chr9:97681713	-1.30292	N	N	2c	intronic	.	C9orf3	ENSG00000148120
rs138802095	chr15:86164535	-1.30292	N	chr15:86294211	3a	intronic	.	AKAP13	ENSG00000170776
rs549026081	chr11:47560984	-1.30292	N	chr11:47454152	NA	intronic	.	CELF1	ENSG00000149187
rs140059364	chr8:134512216	-1.30292	N	chr8:134103953	4	intronic	.	ST3GAL1	ENSG00000008513
rs1544129	chr1:16346223	-1.30292	N	N	5	upstream	.	.	.
rs568182944	chr7:113557333	-1.30292	N	N	NA	intronic	.	PPP1R3A	ENSG00000154415
rs553785543	chr8:142428835	-1.30292	N	chr8:142329460	NA	intergenic	.	PTP4A3	ENSG00000184489
rs141132281	chr1:26389153	-1.30292	N	chr1:26834960	5	intronic	.	TRIM63	ENSG00000158022
rs8103943	chr19:17414629	-1.30292	N	chr19:17650608	4	upstream	.	.	.
rs551932482	chr2:134928452	-1.30292	N	chr2:134991024	NA	intergenic	.	.	.
rs575045338	chr17:18089537	-1.30292	N	chr17:17707105	NA	intronic	.	ALKBH5	ENSG00000091542
rs559904231	chr19:34855984	-1.30292	N	N	NA	intronic	.	GPI	ENSG00000105220
rs553015336	chr6:30710473	-1.30292	N	N	NA	upstream;downstream	.	FLOT1	ENSG00000137312
rs143836561	chr18:32717727	-1.30292	N	N	4	intronic	.	MAPRE2	ENSG00000166974
rs550658382	chr22:26154377	-1.30292	N	N	NA	intronic	.	MYO18B	ENSG00000133454
rs10426156	chr19:58458299	-1.30292	N	N	4	intronic	.	ZNF256	ENSG00000152454
rs149921978	chr2:135159550	-1.30292	N	chr2:134991024	5	intronic	.	MGAT5	ENSG00000152127
rs546301211	chr2:238533197	-1.30292	N	chr2:238873673	NA	intergenic	.	.	.
rs571750281	chr2:179666715	-1.30292	N	N	NA	intronic	.	TTN	ENSG00000155657
rs547010476	chr22:34307202	-1.30292	N	N	NA	intronic	.	LARGE	ENSG00000133424
rs117108166	chr11:126244618	-1.30292	N	chr11:126024042	5	intronic	.	ST3GAL4	ENSG00000110080
rs11786734	chr8:124658404	-1.30292	N	N	5	intronic	.	KLHL38	ENSG00000175946
rs533205527	chr4:52902427	-1.30292	N	N	NA	intronic	.	SGCB	ENSG00000163069
rs200465622	chr7:112627977	-1.30292	N	chr7:112782556	7	ncRNA_intronic	.	.	.
rs184732592	chr1:65639163	-1.30292	N	chr1:65848034	4	intronic	.	AK4	ENSG00000162433
rs140382258	chr2:198870197	-1.30292	N	chr2:198544183	4	intronic	.	PLCL1	ENSG00000115896
rs555029712	chr14:33294244	-1.30292	N	N	NA	intronic	.	AKAP6	ENSG00000151320
rs547896517	chr1:116247481	-1.30292	N	N	NA	intronic	.	CASQ2	ENSG00000118729
rs555029710	chr2:134881894	-1.30292	N	chr2:134991024	NA	intergenic	.	.	.
rs529782217	chr18:8611756	-1.30292	N	N	NA	intronic	.	RAB12	ENSG00000206418
rs567963463	chr18:33905705	-1.30292	N	N	NA	intronic	.	FHOD3	ENSG00000134775
rs375886677	chr10:112483578	-1.30292	N	N	4	intronic	.	RBM20	ENSG00000203867
rs62284789	chr3:178254037	-1.30292	N	N	4	ncRNA_intronic	.	KCNMB2	ENSG00000197584
rs557200125	chr14:55135365	-1.30292	N	N	NA	intronic	.	SAMD4A	ENSG00000020577
rs563410923	chr6:122333111	-1.30292	N	chr6:122746938	NA	intergenic	.	.	.
rs192595073	chr15:40618100	-1.30292	N	N	4	UTR3	.	.	.
rs587660136	chr1:150979319	-1.30292	N	chr1:150595537	NA	UTR5	.	FAM63A	ENSG00000143409
rs189415369	chr1:232625067	-1.30292	N	N	4	intronic	.	SIPA1L2	ENSG00000116991
rs564258601	chr7:131266355	-1.30292	N	N	NA	intergenic	.	.	.
rs571630941	chr6:43742762	-1.30292	N	chr6:43693094	NA	intronic	.	VEGFA	ENSG00000112715
rs528267322	chr3:123061402	-1.30292	N	chr3:123105721	NA	intronic	.	ADCY5	ENSG00000173175
rs188399521	chr11:12039617	-1.30292	N	chr11:12133478	2a	intergenic	.	.	.
rs138559969	chr12:585049	-1.30292	N	chr12:711662	5	intronic	.	B4GALNT3	ENSG00000139044
rs578134476	chr12:32977542	-1.30292	N	N	NA	intronic	.	PKP2	ENSG00000057294
rs201615775	chr20:33557865	-1.30292	N	N	7	intronic	.	.	.
rs572460238	chr4:75860171	-1.30292	N	N	NA	intronic	.	PARM1	ENSG00000169116
rs182980145	chr1:100654504	-1.30292	N	chr1:101100839	4	UTR3	.	DBT	ENSG00000137992
rs80169703	chr9:95949039	-1.30292	N	chr9:95684697	5	intronic	.	WNK2	ENSG00000165238
rs185113243	chr10:116475129	-1.30292	N	N	3a	intergenic	.	.	.
rs552801044	chr17:40719904	-1.30292	N	chr17:41172481	NA	intronic	.	MLX	ENSG00000108788
rs537676840	chr7:157151715	-1.30292	N	N	NA	intronic	.	DNAJB6	ENSG00000105993
rs1567135	chr11:6703892	-1.30292	N	N	4	intronic	.	MRPL17	ENSG00000158042
rs16914991	chr12:19190304	-1.30292	N	N	5	intergenic	.	.	.
rs149912838	chr9:112917902	-1.30292	N	chr9:113338735	7	intronic	.	AKAP2	ENSG00000241978
rs116878694	chr15:85956767	-1.30292	N	chr15:86294211	4	intronic	.	AKAP13	ENSG00000170776
rs559816627	chr8:1995891	-1.30292	N	N	NA	intronic	.	MYOM2	ENSG00000036448
rs9367556	chr6:54121968	-1.30292	N	N	7	intronic	.	MLIP	ENSG00000146147
rs9367555	chr6:54120078	-1.30292	N	N	5	intronic	.	MLIP	ENSG00000146147
rs191194333	chr8:22225353	-1.30292	N	chr8:22436681	4	intronic	.	SLC39A14	ENSG00000104635
rs192263130	chr5:156982586	-1.30292	N	chr5:156655015	4	intronic	.	ADAM19	ENSG00000135074
rs559248955	chr1:167625969	-1.30292	N	chr1:167600842	NA	intronic	.	RCSD1	ENSG00000198771
rs785480	chr1:46492164	-1.30292	Y	chr1:46513012	1f	intronic	.	MAST2	ENSG00000086015
rs190886220	chr10:72095987	-1.30292	N	N	5	intronic	.	LRRC20	ENSG00000172731
rs75124901	chr15:25203189	-1.30292	N	N	5	intronic	.	SNRPN	ENSG00000128739
rs190886223	chr1:237259077	-1.30292	N	N	5	intronic	.	RYR2	ENSG00000198626
rs562061386	chr5:148653302	-1.30292	N	chr5:148198999	NA	intronic	.	AFAP1L1	ENSG00000157510
rs570522565	chr5:175109329	-1.30292	N	N	NA	UTR5	.	HRH2	ENSG00000113749
rs183040751	chr6:42184289	-1.30292	N	chr6:42037348	4	intronic	.	MRPS10	ENSG00000048544
rs2618670	chr1:237705934	-1.30292	N	N	3a	intronic	.	RYR2	ENSG00000198626
rs2618671	chr1:237705322	-1.30292	N	N	7	intronic	.	RYR2	ENSG00000198626
rs114184494	chr5:111743072	-1.30292	N	N	5	intronic	.	EPB41L4A	ENSG00000129595
rs190501320	chr8:38797563	-1.30292	N	chr8:38804069	7	intronic	.	PLEKHA2	ENSG00000169499
rs552268912	chr8:17635939	-1.30292	N	N	NA	intronic	.	MTUS1	ENSG00000129422
rs578225749	chr4:174448591	-1.30292	N	N	NA	intronic	.	HAND2	ENSG00000164107
rs183437232	chr5:149974176	-1.30292	N	chr5:149875731	6	intergenic	.	.	.
rs544634199	chr15:44182766	-1.30292	N	chr15:44027885	NA	intronic	.	FRMD5	ENSG00000171877
rs545292711	chr4:23848550	-1.30292	N	N	NA	intronic	.	PPARGC1A	ENSG00000109819
rs551159445	chr3:16880076	-1.30292	N	chr3:16911330	NA	intergenic	.	.	.
rs568439779	chr3:138083970	-1.30292	N	N	NA	intronic	.	MRAS	ENSG00000158186
rs184905510	chr3:37096783	-1.30292	N	N	2c	intronic	.	LRRFIP2	ENSG00000093167
rs140953986	chr18:34113262	-1.30292	N	N	7	intronic	.	FHOD3	ENSG00000134775
rs547566281	chr6:129688034	-1.30292	N	N	NA	intronic	.	LAMA2	ENSG00000196569
rs112882984	chr10:50488218	-1.30292	N	chr10:50264204	4	intergenic	.	.	.
rs569398586	chr7:23148063	-1.30292	N	chr7:22774437	NA	intronic	.	KLHL7	ENSG00000122550
rs115250008	chr1:232565439	-1.30292	N	N	7	intronic	.	SIPA1L2	ENSG00000116991
rs74147536	chr10:86088192	-1.30292	N	N	2b	upstream	.	.	.
rs374716561	chr17:74704789	-1.30292	N	chr17:74710128	5	intronic	.	MXRA7	ENSG00000182534
rs188090032	chr10:112473172	-1.30292	N	N	7	intronic	.	RBM20	ENSG00000203867
rs112899998	chr3:69162629	-1.30292	N	N	4	intronic	.	LMOD3	ENSG00000163380
rs559152782	chr2:40664692	-1.30292	N	N	NA	intronic	.	SLC8A1	ENSG00000183023
rs543111615	chr7:116151812	-1.30292	N	chr7:116357368	NA	intergenic	.	.	.
rs193221814	chr15:71889912	-1.30292	N	N	7	intronic	.	THSD4	ENSG00000187720
rs529311655	chr14:34400591	-1.30292	N	N	NA	intronic	.	EGLN3	ENSG00000129521
rs9857143	chr3:66550314	-1.30292	N	N	3a	intronic	.	LRIG1	ENSG00000144749
rs536897093	chr5:66257973	-1.30292	N	N	NA	intronic	.	MAST4	ENSG00000069020
rs548323570	chr15:42234774	-1.30292	N	chr15:42266262	NA	intronic	.	EHD4	ENSG00000103966
rs541539582	chr10:116419923	-1.30292	N	N	NA	intronic	.	ABLIM1	ENSG00000099204
rs574774541	chr10:121414800	-1.30292	N	N	NA	intronic	.	BAG3	ENSG00000151929
rs115890291	chr8:22275155	-1.30292	N	chr8:22436681	5	intronic	.	SLC39A14	ENSG00000104635
rs527288423	chr10:18434823	-1.30292	N	chr10:18266410	NA	intronic	.	CACNB2	ENSG00000165995
rs180738186	chr3:40355838	-1.30292	N	N	4	intergenic	.	.	.
rs544682638	chr5:111754707	-1.30292	N	N	NA	exonic	nonsynonymous	EPB41L4A	ENSG00000129595
rs575637662	chr13:29070468	-1.30292	N	chr13:28641571	NA	intergenic	.	.	.
rs144885809	chr2:103418512	-1.30292	N	chr2:103394709	5	intronic	.	TMEM182	ENSG00000170417
rs538461706	chr3:46033382	-1.30292	N	chr3:46418689	NA	intronic	.	FYCO1	ENSG00000163820
rs575935379	chr1:26386655	-1.30292	N	chr1:26834960	NA	intronic	.	TRIM63	ENSG00000158022
rs138932088	chr12:3182284	-1.30292	N	chr12:3020644	5	intergenic	.	.	.
rs114116878	chr2:11638786	-1.30292	N	N	2b	intergenic	.	.	.
rs562900851	chr4:114561400	-1.30292	N	N	NA	intronic	.	CAMK2D	ENSG00000145349
rs555200709	chr9:14265683	-1.30292	N	chr9:14161670	NA	intronic	.	NFIB	ENSG00000147862
rs187385499	chr12:114819988	-1.30292	N	N	7	intronic	.	TBX5	ENSG00000089225
rs370627188	chr11:66822580	-1.30292	N	chr11:66855593	2b	intergenic	.	.	.
rs188221461	chr10:88442179	-1.30292	N	N	4	intronic	.	LDB3	ENSG00000122367
rs58406210	chr8:142419344	-1.30292	N	chr8:142329460	5	intergenic	.	PTP4A3	ENSG00000184489
rs570536739	chr18:25730863	-1.30292	N	N	NA	intronic	.	CDH2	ENSG00000170558
rs150548328	chr2:179666953	-1.30292	N	N	5	exonic	synonymous	TTN	ENSG00000155657
rs577849150	chr4:95516382	-1.30292	N	N	NA	intronic	.	PDLIM5	ENSG00000163110
rs536900918	chr9:101834728	-1.30292	N	N	NA	intergenic	.	.	.
rs200213141	chr14:73335411	-1.30292	N	chr14:73414316	7	intronic	.	DPF3	ENSG00000205683
rs149673125	chr15:63339272	-1.30292	N	chr15:63791228	4	intronic	.	TPM1	ENSG00000140416
rs111488616	chr15:86166875	-1.30292	N	chr15:86294211	5	intronic	.	AKAP13	ENSG00000170776
rs4323561	chr9:38063767	-1.30292	N	chr9:38196117	5	intronic	.	SHB	ENSG00000107338
rs181988985	chr10:97046041	-1.30292	N	N	6	intronic	.	PDLIM1	ENSG00000107438
rs372686840	chr6:44214205	-1.30292	N	chr6:43804571	4	intronic	.	.	.
rs564988374	chr2:179729119	-1.30292	N	N	NA	intronic	.	CCDC141	ENSG00000163492
rs563983589	chr14:74959494	-1.30292	N	N	NA	intronic	.	NPC2	ENSG00000119655
rs552447099	chr18:19768413	-1.30292	N	N	NA	intronic	.	GATA6	ENSG00000141448
rs143584337	chr10:116410370	-1.30292	N	N	4	intronic	.	ABLIM1	ENSG00000099204
rs564020494	chr22:34260428	-1.30292	N	N	NA	intronic	.	LARGE	ENSG00000133424
rs547040782	chr2:98261751	-1.30292	N	chr2:98271575	NA	upstream	.	.	.
rs9979289	chr21:40821203	-1.30292	N	chr21:40467643	5	intronic	.	SH3BGR	ENSG00000185437
rs72742771	chr15:71967893	-1.30292	N	N	7	intronic	.	THSD4	ENSG00000187720
rs72742773	chr15:71969654	-1.30292	N	N	5	intronic	.	THSD4	ENSG00000187720
rs76258944	chr12:19310150	-1.30292	N	N	6	intronic	.	PLEKHA5	ENSG00000052126
rs3132594	chr6:30615260	-1.30292	N	N	4	exonic	synonymous	C6orf136	ENSG00000204564
rs565043681	chr7:151573397	-1.30292	N	N	NA	intronic	.	PRKAG2	ENSG00000106617
rs577132550	chr1:249134914	-1.30292	N	N	NA	intronic	.	ZNF672	ENSG00000171161
rs556897684	chr1:206911651	-1.30292	N	chr1:206968955	NA	intergenic	.	.	.
rs183549824	chr13:43598006	-1.30292	N	N	4	intronic	.	DNAJC15	ENSG00000120675
rs377264134	chr5:31640345	-1.30292	N	N	4	intergenic	.	.	.
rs144048733	chr2:179673504	-1.30292	N	N	7	intergenic	.	.	.
rs575551614	chr2:207328737	-1.30292	N	N	NA	intronic	.	ADAM23	ENSG00000114948
rs184142176	chr3:138072857	-1.30292	N	N	5	intronic	.	MRAS	ENSG00000158186
rs569755738	chr8:17926077	-1.30292	N	N	NA	intronic	.	ASAH1	ENSG00000104763
rs546524020	chr16:4267582	-1.30292	N	chr16:4476089	NA	intronic	.	SRL	ENSG00000185739
rs376317756	chr19:41944488	-1.30292	N	N	7	intronic	.	ATP5SL	ENSG00000105341
rs552081870	chr10:88444923	-1.30292	N	N	NA	intronic	.	LDB3	ENSG00000122367
rs193257568	chr4:186574547	-1.30292	N	N	7	intronic	.	SORBS2	ENSG00000154556
rs574514794	chr20:36754700	-1.30292	N	chr20:36895860	NA	intergenic	.	.	.
rs370754817	chr4:3482825	-1.30292	N	chr4:3148276	3a	intronic	.	DOK7	ENSG00000175920
rs574514793	chr12:27678666	-1.30292	N	N	NA	intronic	.	PPFIBP1	ENSG00000110841
rs550033828	chr1:205775045	-1.30292	N	chr1:205676263	NA	intronic	.	SLC41A1	ENSG00000133065
rs550033829	chr3:38622985	-1.30292	N	N	NA	intronic	.	SCN5A	ENSG00000183873
rs142314672	chr12:96046916	-1.30292	N	N	7	ncRNA_intronic	.	.	.
rs148458528	chr22:36014574	-1.30292	N	N	7	intronic	.	MB	ENSG00000198125
rs3763399	chr7:127984049	-1.30292	N	N	2a	upstream	.	.	.
rs10460495	chr2:106126913	-1.30292	N	chr2:106433909	5	intergenic	.	.	.
rs148598681	chr1:217309584	-1.30292	N	N	2b	intronic	.	ESRRG	ENSG00000196482
rs564519466	chr7:120498679	-1.30292	N	N	NA	upstream	.	.	.
rs537961603	chr10:18738448	-1.30292	N	chr10:18266410	NA	intronic	.	CACNB2	ENSG00000165995
rs527680784	chr9:97791197	-1.30292	N	chr9:98243868	NA	intronic	.	C9orf3	ENSG00000148120
rs558326286	chr7:115956198	-1.30292	N	chr7:116357368	NA	intergenic	.	.	.
rs543195954	chr10:123757699	-1.30292	N	N	NA	intronic	.	TACC2	ENSG00000138162
rs539711668	chr2:40671338	-1.30292	N	N	NA	intronic	.	SLC8A1	ENSG00000183023
rs76542673	chr15:92605653	-1.30292	N	N	5	intronic	.	SLCO3A1	ENSG00000176463
rs13161264	chr5:16535636	-1.30292	N	N	7	intronic	.	FAM134B	ENSG00000154153
rs539512746	chr17:55187919	-1.30292	N	chr17:55463857	NA	intronic	.	AKAP1	ENSG00000121057
rs577733169	chr10:88437291	-1.30292	N	N	NA	intronic	.	LDB3	ENSG00000122367
rs537168630	chr12:3375667	-1.30292	N	chr12:3020644	NA	intronic	.	TSPAN9	ENSG00000011105
rs565372830	chr18:34038247	-1.30292	N	N	NA	intronic	.	FHOD3	ENSG00000134775
rs187964216	chr8:102039509	-1.30292	N	N	4	intergenic	.	.	.
rs551128906	chr2:96926609	-1.30292	N	chr2:97368670	NA	intronic	.	TMEM127	ENSG00000135956
rs201283230	chr1:93646181	-1.30292	N	chr1:93478531	4	UTR5	.	CCDC18	ENSG00000122483
rs191796805	chr3:192418393	-1.30292	N	N	6	intronic	.	FGF12	ENSG00000114279
rs145630885	chr6:39028904	-1.30292	N	N	5	intronic	.	GLP1R	ENSG00000112164
rs570891711	chr4:174439461	-1.30292	N	N	NA	intergenic	.	.	.
rs574809718	chr9:34995033	-1.30292	N	N	NA	intronic	.	DNAJB5	ENSG00000137094
rs557910546	chr18:19747555	-1.30292	N	N	NA	ncRNA_exonic	.	.	.
rs79792639	chr8:134415857	-1.30292	N	chr8:134103953	5	intergenic	.	.	.
rs568707533	chr17:45284570	-1.30292	N	chr17:45329477	NA	intergenic	.	.	.
rs538607554	chr1:116246455	-1.30292	N	N	NA	intronic	.	CASQ2	ENSG00000118729
rs562455248	chr9:35813291	-1.30292	N	chr9:35687556	NA	exonic	synonymous	HINT2	ENSG00000137133
rs569971951	chr9:112877726	-1.30292	N	chr9:113338735	NA	intronic	.	AKAP2	ENSG00000241978
rs111327818	chr9:116245282	-1.30292	N	chr9:116085822	7	exonic	nonsynonymous	RGS3	ENSG00000138835
rs6560645	chr9:139621826	-1.30292	N	chr9:139934107	3a	ncRNA_intronic	.	.	.
rs191054673	chr3:122676103	-1.30292	N	chr3:123105721	5	intronic	.	SEMA5B	ENSG00000082684
rs565870736	chr6:3911799	-1.30292	N	N	NA	intergenic	.	.	.
rs192544928	chr12:70018291	-1.30292	N	chr12:69744014	5	intergenic	.	.	.
rs555831126	chr3:194204188	-1.30292	N	chr3:194138782	NA	intergenic	.	.	.
rs182665858	chr4:100575907	-1.30292	N	N	2b	intergenic	.	.	.
rs544922933	chr2:103405419	-1.30292	N	chr2:103394709	NA	intronic	.	TMEM182	ENSG00000170417
rs575915443	chr7:32128983	-1.30292	N	N	NA	intronic	.	PDE1C	ENSG00000154678
rs35275668	chr6:17259267	-1.30292	N	N	3a	intergenic	.	.	.
rs531631539	chr4:142075758	-1.30292	N	N	NA	intergenic	.	.	.
rs185453050	chr19:48285814	-1.30292	N	N	6	intronic	.	SEPW1	ENSG00000178980
rs575309836	chr12:70002479	-1.30292	N	chr12:69744014	NA	UTR3	.	LRRC10	ENSG00000198812
rs181825358	chr1:100113951	-1.30292	N	N	3a	intronic	.	PALMD	ENSG00000099260
rs576459381	chr11:2325620	-1.30292	N	chr11:2320013	NA	intronic	.	TSPAN32	ENSG00000064201
rs568977056	chr8:1998702	-1.30292	N	N	NA	intronic	.	MYOM2	ENSG00000036448
rs371409466	chr9:106855833	-1.30292	N	N	4	upstream	.	.	.
rs575448834	chr12:56862546	-1.30292	N	chr12:56375137	NA	intronic	.	SPRYD4	ENSG00000176422
rs529720733	chr13:20724003	-1.30292	N	N	NA	intronic	.	GJA3	ENSG00000121743
rs373083734	chr13:41345311	-1.30292	N	chr13:41688401	4	UTR5	.	.	.
rs559314957	chr1:111992865	-1.30292	N	N	NA	intronic	.	ATP5F1	ENSG00000116459
rs185310549	chr20:36754433	-1.30292	N	chr20:36895860	5	intergenic	.	.	.
rs184239579	chr10:112438126	-1.30292	N	chr10:111969919	7	intronic	.	RBM20	ENSG00000203867
rs553111799	chr6:17985487	-1.30292	N	N	NA	intronic	.	KIF13A	ENSG00000137177
rs115204890	chr19:48610847	-1.30292	N	N	4	intronic	.	PLA2G4C	ENSG00000105499
rs546236372	chr2:179897249	-1.30292	N	N	NA	intronic	.	CCDC141	ENSG00000163492
rs542286032	chr14:55179284	-1.30292	N	N	NA	intronic	.	SAMD4A	ENSG00000020577
rs144935236	chr4:141943168	-1.30292	N	N	5	intronic	.	RNF150	ENSG00000170153
rs561735028	chr2:101744217	-1.30292	N	chr2:101778319	NA	intronic	.	TBC1D8	ENSG00000204634
rs138306006	chr3:66546904	-1.30292	N	N	5	intronic	.	LRIG1	ENSG00000144749
rs549068228	chr5:53755515	-1.30292	N	N	NA	intergenic	.	.	.
rs192704799	chr8:8992774	-1.30292	N	N	4	downstream	.	.	.
rs554379939	chr8:131662405	-1.30292	N	N	NA	intergenic	.	.	.
rs533613599	chr2:18742454	-1.30292	N	N	NA	intronic	.	NT5C1B-RDH14	ENSG00000250741
rs183165843	chr20:62585331	-1.30292	N	chr20:62693378	2b	ncRNA_exonic	.	UCKL1	ENSG00000198276
rs190672435	chr3:25522647	-1.30292	N	chr3:25381636	5	intronic	.	RARB	ENSG00000077092
rs540998712	chr15:89698594	-1.30292	N	N	NA	intronic	.	ABHD2	ENSG00000140526
rs552064139	chr13:76005336	-1.30292	N	N	NA	intronic	.	TBC1D4	ENSG00000136111
rs567800794	chr12:114834928	-1.30292	N	N	NA	intronic	.	TBX5	ENSG00000089225
rs144978375	chr5:126312130	-1.30292	N	chr5:126091428	4	intronic	.	2020-03-03	ENSG00000173926
rs530313239	chr1:237216581	-1.30292	N	N	NA	intronic	.	RYR2	ENSG00000198626
rs544898584	chr8:29953455	-1.30292	N	chr8:30280630	NA	ncRNA_intronic	.	LEPROTL1	ENSG00000104660
rs527968076	chr3:192295214	-1.30292	N	N	NA	intronic	.	FGF12	ENSG00000114279
rs185880678	chr13:21751936	-1.30292	N	N	4	UTR3	.	MRP63	ENSG00000173141
rs190544566	chr3:124773896	-1.30292	N	N	4	intronic	.	HEG1	ENSG00000173706
rs571670826	chr1:167623341	-1.30292	N	chr1:167600842	NA	intronic	.	RCSD1	ENSG00000198771
rs138754924	chr16:3071596	-1.30292	N	chr16:3521071	4	exonic	synonymous	TNFRSF12A	ENSG00000006327
rs564003065	chr22:36013613	-1.30292	N	N	NA	intronic	.	MB	ENSG00000198125
rs143945329	chr12:3179096	-1.30292	N	chr12:3020644	4	intergenic	.	.	.
rs17338336	chr7:32107242	-1.30292	N	N	7	intronic	.	PDE1C	ENSG00000154678
rs561033210	chr8:67064141	-1.30292	N	chr8:66910531	NA	intronic	.	TRIM55	ENSG00000147573
rs111416836	chr10:73608398	-1.30292	N	chr10:73520632	3a	intronic	.	PSAP	ENSG00000197746
rs150539545	chr10:123885038	-1.30292	N	N	5	intronic	.	TACC2	ENSG00000138162
rs565407224	chr14:55145520	-1.30292	N	N	NA	intronic	.	SAMD4A	ENSG00000020577
rs145782558	chr9:71588023	-1.30292	N	N	7	ncRNA_intronic	.	PIP5K1B	ENSG00000107242
rs552459426	chr3:57929846	-1.30292	N	chr3:58036811	NA	intergenic	.	.	.
rs570642282	chr4:174603295	-1.30292	N	N	NA	intergenic	.	.	.
rs556847683	chr8:2001470	-1.30292	N	N	NA	intronic	.	MYOM2	ENSG00000036448
rs545394797	chr21:40822474	-1.30292	N	chr21:40467643	NA	intronic	.	SH3BGR	ENSG00000185437
rs76713804	chr1:26392437	-1.30292	Y	chr1:26834960	7	intronic	.	TRIM63	ENSG00000158022
rs181991325	chr5:111740779	-1.30292	N	N	7	intronic	.	EPB41L4A	ENSG00000129595
rs74730934	chr1:78513087	-1.30292	N	N	4	intronic	.	GIPC2	ENSG00000137960
rs534326295	chr1:27248320	-1.30292	N	chr1:27100243	NA	UTR5	.	NUDC	ENSG00000090273
rs571630136	chr12:20597964	-1.30292	N	chr12:20578881	NA	intronic	.	PDE3A	ENSG00000172572
rs190469989	chr3:37288000	-1.30292	N	N	7	intronic	.	GOLGA4	ENSG00000144674
rs115453331	chr2:27958689	-1.30292	N	chr2:27750139	4	intergenic	.	.	.
rs151029237	chr2:106048748	-1.30292	N	chr2:106433909	7	intronic	.	FHL2	ENSG00000115641
rs116783779	chr4:186646585	-1.30292	N	N	5	intronic	.	SORBS2	ENSG00000154556
rs574966392	chr17:7118958	-1.30292	N	chr17:7240391	NA	intronic	.	DLG4	ENSG00000132535
rs138397907	chr17:17755544	-1.30292	N	chr17:17707105	7	intronic	.	TOM1L2	ENSG00000175662
rs542163634	chr10:123926013	-1.30292	N	N	NA	intronic	.	TACC2	ENSG00000138162
rs149728359	chr9:116347992	-1.30292	N	chr9:116085822	5	intronic	.	RGS3	ENSG00000138835
rs538207238	chr14:32967834	-1.30292	N	N	NA	intronic	.	AKAP6	ENSG00000151320
rs150125262	chr2:179731113	-1.30292	N	N	7	intronic	.	CCDC141	ENSG00000163492
rs544826226	chr1:214186781	-1.30292	N	chr1:213937382	NA	intronic	.	PROX1	ENSG00000117707
rs527381905	chr4:24069685	-1.30292	N	N	NA	intergenic	.	.	.
rs557728837	chr7:35426046	-1.30292	N	N	NA	intergenic	.	.	.
rs539280472	chr1:11939783	-1.30292	N	chr1:12246175	NA	intergenic	.	.	.
rs544954248	chr13:28982388	-1.30292	N	chr13:28641571	NA	intronic	.	FLT1	ENSG00000102755
rs145998276	chr1:78365663	-1.30292	N	N	3a	intronic	.	NEXN	ENSG00000162614
rs548418164	chr2:174036731	-1.30292	N	N	NA	intronic	.	MLTK	ENSG00000091436
rs201401281	chr3:47958424	-1.30292	N	chr3:48388170	5	exonic	nonsynonymous	MAP4	ENSG00000047849
rs569653989	chr2:106021478	-1.30292	N	chr2:106433909	NA	intronic	.	FHL2	ENSG00000115641
rs376563537	chr5:155756498	-1.30292	N	N	5	intronic	.	SGCD	ENSG00000170624
rs10148380	chr14:34410029	-1.30292	N	N	4	intronic	.	EGLN3	ENSG00000129521
rs1845288	chr5:1802229	-1.30292	N	chr5:1313242	5	intronic	.	NDUFS6	ENSG00000145494
rs541343308	chr2:198363251	-1.30292	N	chr2:198544183	NA	intronic	.	HSPD1	ENSG00000144381
rs533139549	chr20:43208257	-1.30292	N	chr20:43042364	NA	intronic	.	PKIG	ENSG00000168734
rs532776942	chr8:11599443	-1.30292	N	chr8:11836514	NA	intronic	.	GATA4	ENSG00000136574
rs574273365	chr6:13006836	-1.30292	N	N	NA	intronic	.	.	.
rs573591723	chr8:134584645	-1.30292	N	chr8:134103953	NA	upstream	.	.	.
rs530878510	chr2:73023020	-1.30292	N	N	NA	intronic	.	EXOC6B	ENSG00000144036
rs533814092	chr11:16901093	-1.30292	N	chr11:16618307	NA	intronic	.	PLEKHA7	ENSG00000166689
rs529868743	chr13:34213530	-1.30292	N	N	NA	intronic	.	.	.
rs528008124	chr7:16066781	-1.30292	N	N	NA	intergenic	.	.	.
rs574048880	chr10:17659029	-1.30292	N	N	NA	intronic	.	PTPLA	ENSG00000165996
rs576509614	chr19:49655989	-1.30292	N	chr19:49459104	NA	intronic	.	HRC	ENSG00000130528
rs144295500	chr6:36737624	-1.30292	N	chr6:36353934	2b	intronic	.	CPNE5	ENSG00000124772
rs550314608	chr3:183364617	-1.30292	N	chr3:183730295	NA	intronic	.	KLHL24	ENSG00000114796
rs144265843	chr1:11918862	-1.30292	N	chr1:12246175	4	exonic	nonsynonymous	NPPB	ENSG00000120937
rs191860385	chr8:131663873	-1.30292	N	N	5	intergenic	.	.	.
rs151004668	chr15:92565265	-1.30292	N	N	4	intronic	.	SLCO3A1	ENSG00000176463
rs190109682	chr2:3527004	-1.30292	N	N	2a	intergenic	.	.	.
rs574072983	chr2:134876783	-1.30292	N	chr2:134991024	NA	intergenic	.	.	.
rs542697975	chr2:159984966	-1.30292	N	chr2:160345024	NA	intronic	.	TANC1	ENSG00000115183
rs74827471	chr3:39229011	-1.30292	N	chr3:39307162	4	exonic	synonymous	XIRP1	ENSG00000168334
rs562320895	chr20:25176857	-1.30292	N	chr20:25194611	NA	ncRNA_intronic	.	ENTPD6	ENSG00000197586
rs543615529	chr10:101189252	-1.30292	N	chr10:101282200	NA	intronic	.	GOT1	ENSG00000120053
rs189021273	chr3:121320750	-1.30292	N	chr3:121781723	5	intronic	.	FBXO40	ENSG00000163833
rs78587316	chr2:134744075	-1.30292	N	chr2:134991024	2b	intergenic	.	.	.
rs559415653	chr3:140813416	-1.30292	N	chr3:140926791	NA	intronic	.	SPSB4	ENSG00000175093
rs189494130	chr5:156970952	-1.30292	N	chr5:156655015	4	intronic	.	ADAM19	ENSG00000135074
rs563229715	chr9:112909956	-1.30292	N	chr9:113338735	NA	intronic	.	AKAP2	ENSG00000241978
rs115449968	chr6:129570462	-1.30292	N	N	5	intronic	.	LAMA2	ENSG00000196569
rs2148325	chr1:232694074	-1.30292	N	N	7	intergenic	.	.	.
rs143552585	chr2:174060344	-1.30292	N	N	5	intronic	.	MLTK	ENSG00000091436
rs7477265	chr10:123888573	-1.30292	N	N	6	intronic	.	TACC2	ENSG00000138162
rs571728605	chr5:91632705	-1.30292	N	N	NA	intergenic	.	.	.
rs190541051	chr4:23935092	-1.30292	N	N	5	intergenic	.	.	.
rs575341555	chr12:2484008	-1.30292	N	N	NA	intronic	.	CACNA1C	ENSG00000151067
rs562142077	chr2:134894250	-1.30292	N	chr2:134991024	NA	intergenic	.	.	.
rs532078945	chr7:157150019	-1.30292	N	N	NA	intronic	.	DNAJB6	ENSG00000105993
rs139545842	chr9:14204681	-1.30292	N	chr9:14161670	7	intronic	.	NFIB	ENSG00000147862
rs115556631	chr5:150537979	-1.30292	N	chr5:150567017	4	upstream	.	.	.
rs527615730	chr2:106027562	-1.30292	N	chr2:106433909	NA	intronic	.	FHL2	ENSG00000115641
rs141528030	chr7:151414154	-1.30292	N	N	6	intronic	.	PRKAG2	ENSG00000106617
rs572476310	chr1:101490185	-1.30292	N	chr1:101100839	NA	intronic	.	DPH5	ENSG00000117543
rs111482373	chr22:39631462	-1.30292	N	chr22:39840130	3a	intronic	.	PDGFB	ENSG00000100311
rs143165636	chr1:85619427	-1.30292	N	N	4	intergenic	.	.	.
rs533756894	chr6:13408412	-1.30292	N	N	NA	intronic	.	GFOD1	ENSG00000145990
rs561935837	chr1:11994706	-1.30292	N	chr1:12246175	NA	upstream	.	.	.
rs11014398	chr10:18761153	-1.30292	N	chr10:18266410	5	intronic	.	CACNB2	ENSG00000165995
rs11014399	chr10:18761705	-1.30292	N	chr10:18266410	7	intronic	.	CACNB2	ENSG00000165995
rs545445835	chr5:80532159	-1.30292	N	N	NA	ncRNA_intronic	.	CKMT2	ENSG00000131730
rs74704624	chr14:102991618	-1.30292	N	chr14:103333255	4	intergenic	.	.	.
rs550397258	chr7:116081062	-1.30292	N	chr7:116357368	NA	intergenic	.	.	.
rs575821201	chr3:66484235	-1.30292	N	N	NA	intronic	.	LRIG1	ENSG00000144749
rs531602553	chr4:186627363	-1.30292	N	N	NA	intronic	.	SORBS2	ENSG00000154556
rs143780455	chr1:167622571	-1.30292	N	chr1:167600842	6	intronic	.	RCSD1	ENSG00000198771
rs538730737	chr17:74712155	-1.30292	N	chr17:74710128	NA	UTR3	.	JMJD6	ENSG00000070495
rs541950893	chr7:35485627	-1.30292	N	N	NA	intergenic	.	.	.
rs536780019	chr10:76971276	-1.30292	N	chr10:76491047	NA	UTR5	.	VDAC2	ENSG00000165637
rs568859852	chr11:2325640	-1.30292	N	chr11:2320013	NA	intronic	.	TSPAN32	ENSG00000064201
rs574568767	chr12:68056311	-1.30292	N	N	NA	UTR3	.	DYRK2	ENSG00000127334
rs543183094	chr10:93369604	-1.30292	N	chr10:93650603	NA	ncRNA_intronic	.	.	.
rs374046952	chr7:120438636	-1.30292	N	N	6	intronic	.	TSPAN12	ENSG00000106025
rs181453721	chr14:23893602	-1.30292	N	chr14:23755598	5	intronic	.	MYH7	ENSG00000092054
rs536717571	chr12:93562020	-1.30292	N	N	NA	ncRNA_intronic	.	.	.
rs562672828	chr2:173943036	-1.30292	N	N	NA	intronic	.	MLTK	ENSG00000091436
rs551333728	chr4:75941672	-1.30292	N	N	NA	intronic	.	PARM1	ENSG00000169116
rs556926606	chr4:152692989	-1.30292	N	chr4:152342190	NA	intergenic	.	.	.
rs544585773	chr2:179889069	-1.30292	N	N	NA	intronic	.	CCDC141	ENSG00000163492
rs537942054	chr12:6603375	-1.30292	N	chr12:6499533	NA	intronic	.	NCAPD2	ENSG00000010292
rs559394221	chr14:34553919	-1.30292	N	N	NA	intergenic	.	.	.
rs139093563	chr12:114848097	-1.30292	N	N	4	ncRNA_exonic	.	.	.
rs375636278	chr20:42939808	-1.30292	N	chr20:42660286	4	UTR5	.	FITM2	ENSG00000197296
rs55844079	chr7:31927720	-1.30292	N	N	7	intronic	.	PDE1C	ENSG00000154678
rs544198333	chr2:207025433	-1.30292	N	N	NA	exonic	nonsynonymous	EEF1B2	ENSG00000114942
rs572908253	chr10:116464350	-1.30292	N	N	NA	intergenic	.	.	.
rs193113989	chr3:98454075	-1.30292	N	chr3:98428155	7	intronic	.	ST3GAL6	ENSG00000064225
rs562748237	chr13:24153118	-1.30292	N	N	NA	intronic	.	TNFRSF19	ENSG00000127863
rs545291037	chr22:46637773	-1.30292	N	chr22:46615376	NA	UTR3	.	PPARA	ENSG00000186951
rs575737672	chr6:13613517	-1.30292	N	N	NA	UTR3	.	SIRT5	ENSG00000124523
rs546020290	chr5:145447631	-1.30292	N	N	NA	intergenic	.	.	.
rs558638395	chr5:126338593	-1.30292	N	chr5:126091428	NA	intronic	.	2020-03-03	ENSG00000173926
rs143656191	chr10:112538862	-1.30292	N	N	7	intronic	.	RBM20	ENSG00000203867
rs185521444	chr5:65900895	-1.30292	N	N	6	intronic	.	MAST4	ENSG00000069020
rs56780407	chr9:130638541	-1.30292	N	chr9:130764955	5	intronic	.	AK1	ENSG00000106992
rs192984005	chr10:93390688	-1.30292	N	chr10:93650603	5	intronic	.	PPP1R3C	ENSG00000119938
rs144956437	chr13:42363217	-1.30292	N	N	6	intronic	.	VWA8	ENSG00000102763
rs534689505	chr3:179383980	-1.30292	N	N	NA	intronic	.	USP13	ENSG00000058056
rs73059628	chr3:187959702	-1.30292	N	chr3:188441161	5	intronic	.	LPP	ENSG00000145012
rs569914006	chr18:33906401	-1.30292	N	N	NA	intronic	.	FHOD3	ENSG00000134775
rs73059626	chr3:187959368	-1.30292	N	chr3:188441161	5	intronic	.	LPP	ENSG00000145012
rs188401509	chr5:156990421	-1.30292	N	chr5:156655015	2b	intronic	.	ADAM19	ENSG00000135074
rs550706763	chr2:202316192	-1.30292	N	chr2:202112471	NA	UTR5	.	TRAK2	ENSG00000115993
rs187429502	chr17:46969960	-1.30292	N	chr17:47047868	4	upstream	.	.	.
rs527349407	chr10:62333840	-1.30292	N	N	NA	intronic	.	ANK3	ENSG00000151150
rs535735552	chr5:126283817	-1.30292	N	chr5:126091428	NA	intronic	.	2020-03-03	ENSG00000173926
rs568647434	chr12:19193805	-1.30292	N	N	NA	intergenic	.	.	.
rs9492333	chr6:129818799	-1.30292	N	N	4	intronic	.	LAMA2	ENSG00000196569
rs554814964	chr13:29532122	-1.30292	N	N	NA	intergenic	.	.	.
rs538606096	chr6:141485301	-1.30292	N	N	NA	intergenic	.	.	.
rs530791481	chr22:46739433	-1.30292	N	chr22:46615376	NA	intronic	.	TRMU	ENSG00000100416
rs148696589	chr11:45882528	-1.30292	N	N	5	exonic	synonymous	CRY2	ENSG00000121671
rs79835059	chr8:125632151	-1.30292	N	N	4	intronic	.	MTSS1	ENSG00000170873
rs190507826	chr14:20799397	-1.30292	N	N	3a	intronic	.	CCNB1IP1	ENSG00000100814
rs543977944	chr18:33966956	-1.30292	N	N	NA	intronic	.	FHOD3	ENSG00000134775
rs556586925	chr4:23890147	-1.30292	N	N	NA	intronic	.	PPARGC1A	ENSG00000109819
rs187638228	chr7:35285726	-1.30292	N	N	5	intronic	.	TBX20	ENSG00000164532
rs4837189	chr9:130610608	-1.30292	N	chr9:130764955	5	intronic	.	ENG	ENSG00000106991
rs180764775	chr10:123915961	-1.30292	N	N	7	intronic	.	TACC2	ENSG00000138162
rs560516526	chr19:46850609	-1.30292	N	chr19:47100565	NA	intronic	.	PPP5C	ENSG00000011485
rs569075113	chr10:21180249	-1.30292	N	N	NA	intronic	.	NEBL	ENSG00000078114
rs559805134	chr17:66462277	-1.30292	N	chr17:65975385	NA	intronic	.	.	.
rs568853525	chr13:76382222	-1.30292	N	N	NA	exonic	synonymous	LMO7	ENSG00000136153
rs180704834	chr22:47132226	-1.30292	N	N	4	intronic	.	CERK	ENSG00000100422
rs142834384	chr2:220503535	-1.30292	N	chr2:220049128	4	exonic	synonymous	SLC4A3	ENSG00000114923
rs546107319	chr15:92577090	-1.30292	N	N	NA	intronic	.	SLCO3A1	ENSG00000176463
rs551991871	chr10:73610236	-1.30292	N	chr10:73520632	NA	intronic	.	PSAP	ENSG00000197746
rs189789944	chr6:141804304	-1.30292	N	N	5	intergenic	.	.	.
rs539181377	chr2:64102927	-1.30292	N	N	NA	intronic	.	UGP2	ENSG00000169764
rs147693009	chr11:19238572	-1.30292	N	chr11:19297340	4	intergenic	.	.	.
rs139628031	chr22:29469262	-1.30292	N	chr22:29628741	4	intronic	.	KREMEN1	ENSG00000183762
rs551982585	chr3:38589698	-1.30292	N	N	NA	UTR3	.	SCN5A	ENSG00000183873
rs183311442	chr18:32664015	-1.30292	N	N	6	intronic	.	MAPRE2	ENSG00000166974
rs576609529	chr3:156810175	-1.30292	N	N	NA	ncRNA_intronic	.	.	.
rs116721098	chr4:41992500	-1.30292	N	N	2b	upstream	.	SLC30A9	ENSG00000014824
rs138551152	chr12:3190490	-1.30292	N	chr12:3020644	5	intronic	.	TSPAN9	ENSG00000011105
rs115996597	chr3:9711518	-1.30292	N	chr3:9511975	5	intronic	.	MTMR14	ENSG00000163719
rs147015182	chr2:134898252	-1.30292	N	chr2:134991024	2b	intergenic	.	.	.
rs1360176	chr9:106854716	-1.30292	N	N	6	ncRNA_exonic	.	.	.
rs145612500	chr15:92555162	-1.30292	N	N	2a	intronic	.	SLCO3A1	ENSG00000176463
rs28702026	chr15:85906503	-1.30292	N	chr15:86294211	5	intergenic	.	.	.
rs139817851	chr4:141948102	-1.30292	N	N	7	intronic	.	RNF150	ENSG00000170153
rs533301645	chr15:76603522	-1.30292	N	N	NA	intronic	.	ETFA	ENSG00000140374
rs571545834	chr16:82701527	-1.30292	N	N	NA	intronic	.	CDH13	ENSG00000140945
rs548648449	chr11:118273514	-1.30292	N	chr11:118747576	NA	ncRNA_intronic	.	ATP5L	ENSG00000167283
rs544764531	chr10:121095027	-1.30292	N	N	NA	intronic	.	GRK5	ENSG00000198873
rs148935503	chr9:139540811	-1.30292	N	chr9:139934107	2b	intergenic	.	.	.
rs71439301	chr2:40695872	-1.30292	N	N	7	intronic	.	SLC8A1	ENSG00000183023
rs112207746	chr6:34725242	-1.30292	N	chr6:34785079	4	UTR5	.	SNRPC	ENSG00000124562
rs551795389	chr10:92685239	-1.30292	N	N	NA	intergenic	.	.	.
rs185693767	chr1:229409404	-1.30292	N	chr1:229670964	5	intronic	.	RAB4A	ENSG00000168118
rs149447468	chr17:77016691	-1.30292	N	N	2b	ncRNA_intronic	.	.	.
rs539499883	chr12:4378353	-1.30292	N	chr12:4334295	NA	ncRNA_intronic	.	.	.
rs578010654	chr3:53926451	-1.30292	N	N	NA	upstream	.	.	.
rs7091712	chr10:116322104	-1.30292	N	N	7	intronic	.	ABLIM1	ENSG00000099204
rs560933653	chr13:30013030	-1.30292	N	N	NA	intronic	.	MTUS2	ENSG00000132938
rs180771230	chr1:113482064	-1.30292	N	N	5	intronic	.	SLC16A1	ENSG00000155380
rs183736200	chr14:23908942	-1.30292	N	chr14:23755598	2b	intergenic	.	.	.
rs141828285	chr4:186521515	-1.30292	N	N	6	intronic	.	SORBS2	ENSG00000154556
rs530706404	chr11:130392767	-1.30292	N	N	NA	intergenic	.	.	.
rs145732265	chr5:175104888	-1.30292	N	N	5	intronic	.	HRH2	ENSG00000113749
rs557748793	chr9:128509759	-1.30292	N	N	NA	exonic	synonymous	PBX3	ENSG00000167081
rs569994197	chr14:104549241	-1.30292	N	N	NA	intergenic	.	.	.
rs546865141	chr5:80566070	-1.30292	N	N	NA	ncRNA_intronic	.	.	.
rs546833271	chr22:39627611	-1.30292	N	chr22:39840130	NA	intronic	.	PDGFB	ENSG00000100311
rs12023469	chr1:11845946	-1.30292	N	chr1:12246175	5	UTR3	.	.	.
rs545597184	chr5:41453440	-1.30292	N	N	NA	intronic	.	PLCXD3	ENSG00000182836
rs189154807	chr8:25793281	-1.30292	N	N	4	intronic	.	EBF2	ENSG00000221818
rs535840252	chr2:40602041	-1.30292	N	N	NA	intronic	.	SLC8A1	ENSG00000183023
rs537270070	chr8:58906591	-1.30292	N	N	NA	upstream	.	.	.
rs556848750	chr10:92744038	-1.30292	N	N	NA	ncRNA_intronic	.	.	.
rs541014805	chr11:119245675	-1.30292	N	chr11:118747576	NA	intronic	.	USP2	ENSG00000036672
rs369650151	chr15:85928899	-1.30292	N	chr15:86294211	7	intronic	.	AKAP13	ENSG00000170776
rs192499119	chr3:42743475	-1.30292	N	chr3:42896515	3a	intronic	.	HHATL	ENSG00000010282
rs564480436	chr3:57884385	-1.30292	N	chr3:58036811	NA	intronic	.	SLMAP	ENSG00000163681
rs181739233	chr10:3957961	-1.30292	N	N	7	intergenic	.	.	.
rs542252365	chr5:41408189	-1.30292	N	N	NA	intronic	.	PLCXD3	ENSG00000182836
rs111486091	chr9:116219369	-1.30292	N	chr9:116085822	5	intronic	.	RGS3	ENSG00000138835
rs112477267	chr4:186612156	-1.30292	N	N	7	intronic	.	SORBS2	ENSG00000154556
rs542778848	chr14:65312021	-1.30292	N	chr14:65564703	NA	intergenic	.	.	.
rs566776423	chr8:41526542	-1.30292	N	N	NA	intronic	.	ANK1	ENSG00000029534
rs7103061	chr11:12040318	-1.30292	N	chr11:12133478	6	intergenic	.	.	.
rs557490451	chr4:156617884	-1.30292	N	chr4:156645513	NA	intronic	.	GUCY1A3	ENSG00000164116
rs74765236	chr16:82794465	-1.30292	N	N	5	intronic	.	CDH13	ENSG00000140945
rs540082829	chr15:44182330	-1.30292	N	chr15:44027885	NA	intronic	.	FRMD5	ENSG00000171877
rs554147599	chr15:92442432	-1.30292	N	N	NA	intronic	.	SLCO3A1	ENSG00000176463
rs143326615	chr3:66498231	-1.30292	N	N	6	intronic	.	LRIG1	ENSG00000144749
rs201650404	chr10:98156951	-1.30292	N	N	5	exonic	nonsynonymous	TLL2	ENSG00000095587
rs144222363	chr6:164520854	-1.30292	N	N	3a	intergenic	.	.	.
rs561332041	chr16:46766275	-1.30292	N	N	NA	exonic	nonsynonymous	MYLK3	ENSG00000140795
rs568957481	chr4:114606124	-1.30292	N	N	NA	intronic	.	CAMK2D	ENSG00000145349
rs570799175	chr1:232694396	-1.30292	N	N	NA	intergenic	.	.	.
rs113270362	chr2:135073115	-1.30292	N	chr2:134991024	5	intronic	.	MGAT5	ENSG00000152127
rs530783079	chr4:142056138	-1.30292	N	N	NA	intergenic	.	.	.
rs371918902	chr12:21809771	-1.30292	N	N	4	intronic	.	LDHB	ENSG00000111716
rs185816482	chr10:123839133	-1.30292	N	N	5	intronic	.	TACC2	ENSG00000138162
rs186055147	chr3:64891511	-1.30292	N	chr3:64705365	7	ncRNA_intronic	.	.	.
rs112563395	chr1:198132577	-1.30292	N	chr1:197814823	5	intronic	.	NEK7	ENSG00000151414
rs559668530	chr9:101836883	-1.30292	N	N	NA	intergenic	.	.	.
rs76048509	chr6:45911743	-1.30292	N	chr6:45569863	6	intronic	.	CLIC5	ENSG00000112782
rs544704781	chr9:615980	-1.30292	N	chr9:288414	NA	intronic	.	KANK1	ENSG00000107104
rs115086537	chr1:120173488	-1.30292	N	N	6	intronic	.	ZNF697	ENSG00000143067
rs540494007	chr2:239348543	-1.30292	N	chr2:238873673	NA	intronic	.	ASB1	ENSG00000065802
rs191989603	chr7:158804489	-1.30292	N	N	5	ncRNA_intronic	.	.	.
rs528946980	chr6:13132230	-1.30292	N	N	NA	intronic	.	.	.
rs189379364	chr5:41371787	-1.30292	N	N	5	intronic	.	PLCXD3	ENSG00000182836
rs200796978	chr2:128409320	-1.30292	N	N	5	exonic	synonymous	LIMS2	ENSG00000072163
rs114512193	chr6:6734755	-1.30292	N	chr6:7139161	4	intergenic	.	.	.
rs2296545	chr10:90342837	-1.30292	N	N	4	exonic	nonsynonymous	RNLS	ENSG00000184719
rs2296540	chr6:44194804	-1.30292	N	chr6:43804571	3a	intronic	.	SLC29A1	ENSG00000112759
rs55791848	chr1:26582711	-1.30292	Y	chr1:26834960	5	intronic	.	CEP85	ENSG00000130695
rs57897109	chr19:49658084	-1.30292	N	chr19:49459104	4	exonic	synonymous	HRC	ENSG00000130528
rs77285995	chr2:159843108	-1.30292	N	N	5	intronic	.	TANC1	ENSG00000115183
rs116918558	chr11:16881345	-1.30292	N	chr11:16618307	4	intronic	.	PLEKHA7	ENSG00000166689
rs147217221	chr12:48523606	-1.30292	N	chr12:48272895	7	intronic	.	PFKM	ENSG00000152556
rs147027307	chr6:13076643	-1.30292	N	N	6	intronic	.	.	.
rs145466429	chr2:63815065	-1.30292	N	N	4	intronic	.	WDPCP	ENSG00000143951
rs114945455	chr2:197336844	-1.30292	N	chr2:196974333	6	intronic	.	HECW2	ENSG00000138411
rs543509283	chr13:32737816	-1.30292	N	N	NA	intronic	.	FRY	ENSG00000073910
rs114654149	chr2:43302753	-1.30292	N	chr2:43762195	4	intergenic	.	.	.
rs184047633	chr7:151387397	-1.30292	N	N	5	intronic	.	PRKAG2	ENSG00000106617
rs180963991	chr3:98474236	-1.30292	N	chr3:98428155	4	intronic	.	ST3GAL6	ENSG00000064225
rs568175471	chr1:205475967	-1.30292	N	chr1:205676263	NA	intronic	.	CDK18	ENSG00000117266
rs533682791	chr2:40622881	-1.30292	N	N	NA	intronic	.	SLC8A1	ENSG00000183023
rs116260267	chr1:167647976	-1.30292	N	chr1:167600842	4	intronic	.	RCSD1	ENSG00000198771
rs185030872	chr10:123949992	-1.30292	N	N	3a	intronic	.	TACC2	ENSG00000138162
rs564488204	chr16:67998737	-1.30292	N	chr16:68138091	NA	intronic	.	SLC12A4	ENSG00000124067
rs73073162	chr3:194199717	-1.30292	N	chr3:194138782	5	intergenic	.	.	.
rs587635907	chr1:151115506	-1.30292	N	N	NA	intronic	.	SEMA6C	ENSG00000143434
rs577061815	chr1:236860455	-1.30292	N	N	NA	intronic	.	ACTN2	ENSG00000077522
rs79143959	chr10:21187845	-1.30292	N	N	3a	intronic	.	NEBL	ENSG00000078114
rs561615974	chr7:16696146	-1.30292	N	chr7:17015156	NA	intronic	.	BZW2	ENSG00000136261
rs182692120	chr12:121164330	-1.30292	N	chr12:121194862	5	intronic	.	ACADS	ENSG00000122971
rs76054063	chr1:232766466	-1.30292	N	N	4	intergenic	.	.	.
rs200272581	chr1:41175132	-1.30292	N	chr1:41356780	3a	UTR5	.	NFYC	ENSG00000066136
rs531920719	chr9:13607457	-1.30292	N	chr9:13676533	NA	intergenic	.	.	.
rs551837930	chr12:662166	-1.30292	N	chr12:711662	NA	intronic	.	B4GALNT3	ENSG00000139044
rs78440705	chr2:106030690	-1.30292	N	chr2:106433909	5	intronic	.	FHL2	ENSG00000115641
rs540491180	chr2:72430777	-1.30292	N	chr2:72077960	NA	intronic	.	EXOC6B	ENSG00000144036
rs545894858	chr18:32711770	-1.30292	N	N	NA	intronic	.	MAPRE2	ENSG00000166974
rs185907066	chr12:5692232	-1.30292	N	N	7	intronic	.	ANO2	ENSG00000047617
rs11204915	chr1:151882826	-1.30292	Y	N	5	upstream	.	.	.
rs11204914	chr1:151881093	-1.30292	Y	N	2b	intronic	.	THEM4	ENSG00000159445
rs531617828	chr5:137069958	-1.30292	N	N	NA	intronic	.	KLHL3	ENSG00000146021
rs188559240	chr7:151391429	-1.30292	N	N	4	intronic	.	PRKAG2	ENSG00000106617
rs73168027	chr7:149411618	-1.30292	N	N	4	upstream	.	.	.
rs17064364	chr13:75973129	-1.30292	N	N	5	intronic	.	TBC1D4	ENSG00000136111
rs17064366	chr13:75973564	-1.30292	N	N	5	intronic	.	TBC1D4	ENSG00000136111
rs546960388	chr1:180825370	-1.30292	N	chr1:180905694	NA	intronic	.	XPR1	ENSG00000143324
rs183576065	chr3:25541565	-1.30292	N	chr3:25381636	5	intronic	.	RARB	ENSG00000077092
rs151056031	chr3:140828160	-1.30292	N	chr3:140926791	5	intronic	.	SPSB4	ENSG00000175093
rs186146595	chr4:47839364	-1.30292	N	N	3a	ncRNA_intronic	.	CORIN	ENSG00000145244
rs553612327	chr15:35083247	-1.30292	N	N	NA	ncRNA_intronic	.	ACTC1	ENSG00000159251
rs548156582	chr22:47131427	-1.30292	N	N	NA	intronic	.	CERK	ENSG00000100422
rs576091672	chr12:3311631	-1.30292	N	chr12:3020644	NA	intronic	.	TSPAN9	ENSG00000011105
rs140010035	chr2:40704638	-1.30292	N	N	5	intronic	.	SLC8A1	ENSG00000183023
rs568534800	chr1:216986342	-1.30292	N	N	NA	intronic	.	ESRRG	ENSG00000196482
rs570438103	chr2:169426168	-1.30292	N	chr2:169707552	NA	intronic	.	CERS6	ENSG00000172292
rs548585292	chr5:145441548	-1.30292	N	N	NA	intronic	.	SH3RF2	ENSG00000156463
rs560080828	chr18:34033484	-1.30292	N	N	NA	intronic	.	FHOD3	ENSG00000134775
rs549727973	chr19:8386381	-1.30292	N	N	NA	upstream	.	.	.
rs151288189	chr6:13027815	-1.30292	N	N	7	intronic	.	.	.
rs573464767	chr3:16937232	-1.30292	N	chr3:16911330	NA	intronic	.	PLCL2	ENSG00000154822
rs532883827	chr15:92464368	-1.30292	N	N	NA	intronic	.	SLCO3A1	ENSG00000176463
rs181411579	chr9:33263640	-1.30292	N	N	3a	intronic	.	BAG1	ENSG00000107262
rs573706554	chr1:237342873	-1.30292	N	N	NA	intronic	.	RYR2	ENSG00000198626
rs557297134	chr6:82456400	-1.30292	N	chr6:82463478	NA	UTR3	.	FAM46A	ENSG00000112773
rs192994610	chr20:33908290	-1.30292	N	N	2b	intronic	.	UQCC1	ENSG00000101019
rs182097166	chr9:35069026	-1.30292	N	N	4	intronic	.	VCP	ENSG00000165280
rs77703591	chr6:122447181	-1.30292	N	chr6:122746938	7	intergenic	.	.	.
rs574474677	chr6:140760351	-1.30292	N	N	NA	intergenic	.	.	.
rs535372995	chr22:46744096	-1.30292	N	chr22:46615376	NA	intronic	.	TRMU	ENSG00000100416
rs117884076	chr8:105600422	-1.30292	N	N	4	intronic	.	LRP12	ENSG00000147650
rs150985281	chr4:142055001	-1.30292	N	N	4	upstream	.	.	.
rs139642155	chr1:226489928	-1.30292	N	chr1:226914734	7	intronic	.	LIN9	ENSG00000183814
rs10886532	chr10:121447348	-1.30292	N	N	3a	intergenic	.	.	.
rs147932816	chr18:33980232	-1.30292	N	N	7	intronic	.	FHOD3	ENSG00000134775
rs10886530	chr10:121441421	-1.30292	N	N	3a	intergenic	.	.	.
rs10886531	chr10:121446703	-1.30292	N	N	4	intergenic	.	.	.
rs192153204	chr12:639525	-1.30292	N	chr12:711662	3a	intronic	.	B4GALNT3	ENSG00000139044
rs114441634	chr4:108931515	-1.30292	N	N	5	intronic	.	HADH	ENSG00000138796
rs115342331	chr4:141905472	-1.30292	N	N	6	intronic	.	RNF150	ENSG00000170153
rs148280278	chr4:8288310	-1.30292	N	N	4	exonic	nonsynonymous	HTRA3	ENSG00000170801
rs531051098	chr2:55496959	-1.30292	N	chr2:55013646	NA	upstream	.	.	.
rs545187635	chr12:3209799	-1.30292	N	chr12:3020644	NA	intronic	.	TSPAN9	ENSG00000011105
rs117237709	chr9:575951	-1.30292	N	chr9:288414	7	intronic	.	KANK1	ENSG00000107104
rs546832554	chr15:92555012	-1.30292	N	N	NA	intronic	.	SLCO3A1	ENSG00000176463
rs547249839	chr10:112473210	-1.30292	N	N	NA	intronic	.	RBM20	ENSG00000203867
rs371948970	chr8:97248455	-1.30292	N	N	5	upstream	.	.	.
rs188495250	chr12:33042244	-1.30292	N	N	5	intronic	.	PKP2	ENSG00000057294
rs560324421	chr14:23907892	-1.30292	N	chr14:23755598	NA	intergenic	.	.	.
rs7260466	chr19:39420802	-1.30292	N	chr19:38925079	3a	intronic	.	SARS2	ENSG00000104835
rs182625216	chr9:112606548	-1.30292	N	chr9:112722330	5	intronic	.	PALM2-AKAP2	ENSG00000157654
rs546290066	chr9:534959	-1.30292	N	chr9:288414	NA	intronic	.	KANK1	ENSG00000107104
rs555332382	chr9:116356110	-1.30292	N	chr9:116085822	NA	intronic	.	RGS3	ENSG00000138835
rs186108584	chr3:171380452	-1.30292	N	chr3:171408531	7	intronic	.	PLD1	ENSG00000075651
rs557669784	chr6:123841143	-1.30292	N	N	NA	intronic	.	TRDN	ENSG00000186439
rs540251234	chr14:34528547	-1.30292	N	N	NA	intergenic	.	.	.
rs547369342	chr15:44192283	-1.30292	N	chr15:44027885	NA	intronic	.	FRMD5	ENSG00000171877
rs574434894	chr4:186071102	-1.30292	N	N	NA	UTR3	.	SLC25A4	ENSG00000151729
rs556617823	chr8:19588076	-1.30292	N	chr8:19871320	NA	intergenic	.	.	.
rs558410217	chr3:69810829	-1.30292	N	N	NA	intronic	.	MITF	ENSG00000187098
rs558645578	chr18:33891920	-1.30292	N	N	NA	intronic	.	FHOD3	ENSG00000134775
rs181414435	chr15:71144021	-1.30292	N	chr15:70933290	5	exonic	nonsynonymous	LARP6	ENSG00000166173
rs115559778	chr9:93982387	-1.30292	N	chr9:93926650	6	intronic	.	AUH	ENSG00000148090
rs1874856	chr15:35959658	-1.30292	N	N	3a	ncRNA_intronic	.	.	.
rs537542019	chr14:94420295	-1.30292	N	chr14:94008080	NA	intronic	.	ASB2	ENSG00000100628
rs537542018	chr5:170853130	-1.30292	N	N	NA	intronic	.	FGF18	ENSG00000156427
rs531443419	chr12:59992119	-1.30292	N	N	NA	intronic	.	SLC16A7	ENSG00000118596
rs117732583	chr4:23934630	-1.30292	N	N	4	intergenic	.	.	.
rs539598353	chr11:112048752	-1.30292	N	N	NA	intronic	.	BCO2	ENSG00000197580
rs535436997	chr11:11995015	-1.30292	N	chr11:12133478	NA	intronic	.	DKK3	ENSG00000050165
rs546593864	chr5:102131278	-1.30292	N	chr5:102118385	NA	intergenic	.	.	.
rs542831568	chr1:11845167	-1.30292	N	chr1:12246175	NA	intronic	.	.	.
rs537163056	chr14:91475054	-1.30292	N	N	NA	intronic	.	RPS6KA5	ENSG00000100784
rs570043197	chr11:126220693	-1.30292	N	chr11:126024042	NA	ncRNA_intronic	.	.	.
rs577895063	chr5:137947181	-1.30292	N	chr5:137664945	NA	intergenic	.	.	.
rs528533863	chr6:6688953	-1.30292	N	chr6:7139161	NA	intergenic	.	.	.
rs190717252	chr9:550460	-1.30292	N	chr9:288414	2b	intronic	.	KANK1	ENSG00000107104
rs529841037	chr12:111019213	-1.30292	N	chr12:111357727	NA	intronic	.	PPTC7	ENSG00000196850
rs573793075	chr15:83475723	-1.30292	N	N	NA	upstream	.	.	.
rs143934340	chr2:26497313	-1.30292	N	N	2b	intronic	.	HADHB	ENSG00000138029
rs55725226	chr13:32691861	-1.30292	N	N	3a	intronic	.	FRY	ENSG00000073910
rs149315960	chr12:2095000	-1.30292	N	N	6	intronic	.	DCP1B	ENSG00000151065
rs191577018	chr20:42769850	-1.30292	N	chr20:42660286	5	intronic	.	JPH2	ENSG00000149596
rs576159515	chr5:149982932	-1.30292	N	chr5:149875731	NA	intronic	.	SYNPO	ENSG00000171992
rs569748309	chr10:21184473	-1.30292	N	N	NA	intronic	.	NEBL	ENSG00000078114
rs2288105	chr2:159992699	-1.30292	N	chr2:160345024	2b	intronic	.	TANC1	ENSG00000115183
rs539461951	chr3:38574125	-1.30292	N	N	NA	intergenic	.	.	.
rs1257212	chr2:134990233	-1.30292	Y	chr2:134991024	4	intergenic	.	.	.
rs191379012	chr8:25833066	-1.30292	N	N	5	intronic	.	EBF2	ENSG00000221818
rs148537280	chr5:73982076	-1.30292	N	N	4	intronic	.	HEXB	ENSG00000049860
rs554039874	chr12:95395993	-1.30292	N	N	NA	intronic	.	NDUFA12	ENSG00000184752
rs532573833	chr22:42487106	-1.30292	N	chr22:42418910	NA	ncRNA_exonic	.	.	.
rs553964149	chr9:37938732	-1.30292	N	chr9:38196117	NA	intronic	.	SHB	ENSG00000107338
rs535628521	chr10:112469292	-1.30292	N	chr10:111969919	NA	intronic	.	RBM20	ENSG00000203867
rs549906189	chr7:116517410	-1.30292	N	chr7:116357368	NA	intronic	.	CAPZA2	ENSG00000198898
rs187041562	chr7:32996636	-1.30292	N	N	3a	upstream	.	.	.
rs7636149	chr3:196006501	-1.30292	N	chr3:196501413	1f	intronic	.	PCYT1A	ENSG00000161217
rs36474	chr16:46787483	-1.30292	N	N	5	intronic	.	.	.
rs541732471	chr5:167361520	-1.30292	N	N	NA	intronic	.	TENM2	ENSG00000145934
rs539435873	chr11:73588576	-1.30292	N	N	NA	intronic	.	PAAF1	ENSG00000175575
rs528078168	chr15:76868674	-1.30292	N	chr15:77313571	NA	intronic	.	SCAPER	ENSG00000140386
rs536735147	chr8:100855463	-1.30292	N	chr8:100749229	NA	intronic	.	VPS13B	ENSG00000132549
rs536735144	chr4:141968174	-1.30292	N	N	NA	intronic	.	RNF150	ENSG00000170153
rs3772134	chr3:119388666	-1.30292	N	chr3:119736594	6	intronic	.	COX17	ENSG00000138495
rs141933869	chr3:159570049	-1.30292	N	chr3:159637678	5	intronic	.	IQCJ-SCHIP1	ENSG00000250588
rs573096688	chr6:33659274	-1.30292	N	chr6:33554147	NA	intronic	.	ITPR3	ENSG00000096433
rs532191372	chr3:42143581	-1.30292	N	N	NA	intronic	.	TRAK1	ENSG00000182606
rs577293074	chr5:150029990	-1.30292	N	chr5:149875731	NA	UTR3	.	SYNPO	ENSG00000171992
rs562897410	chr1:198157275	-1.30292	N	chr1:197814823	NA	intronic	.	NEK7	ENSG00000151414
rs112621729	chr6:53537544	-1.30292	Y	N	7	intergenic	.	.	.
rs534546149	chr3:42133240	-1.30292	N	N	NA	intronic	.	TRAK1	ENSG00000182606
rs551107267	chr9:85860163	-1.30292	N	N	NA	UTR3	.	FRMD3	ENSG00000172159
rs145715982	chr19:2784322	-1.30292	N	chr19:3272088	5	upstream	.	.	.
rs534297002	chr12:4383909	-1.30292	N	chr12:4334295	NA	ncRNA_intronic	.	CCND2	ENSG00000118971
rs140498875	chr8:11582999	-1.30292	N	chr8:11836514	5	intronic	.	GATA4	ENSG00000136574
rs561411399	chr2:202304032	-1.30292	N	chr2:202112471	NA	intronic	.	TRAK2	ENSG00000115993
rs542032548	chr12:4378482	-1.30292	N	chr12:4334295	NA	ncRNA_intronic	.	.	.
rs368186683	chr12:120974450	-1.30292	N	chr12:121194862	4	intronic	.	RNF10	ENSG00000022840
rs114517645	chr5:41505572	-1.30292	N	N	6	intronic	.	PLCXD3	ENSG00000182836
rs56222917	chr15:65375030	-1.30292	N	chr15:65742390	4	intergenic	.	.	.
rs186177804	chr3:160819701	-1.30292	N	N	4	intronic	.	B3GALNT1	ENSG00000169255
rs540706653	chr8:97286120	-1.30292	N	N	NA	intronic	.	PTDSS1	ENSG00000156471
rs114841531	chr4:114561697	-1.30292	N	N	6	intronic	.	CAMK2D	ENSG00000145349
rs561015917	chr14:72400356	-1.30292	N	N	NA	intronic	.	RGS6	ENSG00000182732
rs369563014	chr4:156618031	-1.30292	N	chr4:156645513	5	exonic	synonymous	GUCY1A3	ENSG00000164116
rs543123164	chr3:66550923	-1.30292	N	N	NA	upstream	.	LRIG1	ENSG00000144749
rs531503095	chr4:186664850	-1.30292	N	N	NA	intronic	.	SORBS2	ENSG00000154556
rs73858468	chr4:141930769	-1.30292	N	N	6	intronic	.	RNF150	ENSG00000170153
rs552293678	chr5:80539595	-1.30292	N	N	NA	ncRNA_intronic	.	CKMT2	ENSG00000131730
rs140240539	chr2:24162334	-1.30292	N	chr2:24576414	2b	intergenic	.	.	.
rs543536891	chr2:10983856	-1.30292	N	N	NA	intergenic	.	.	.
rs562442753	chr8:131663636	-1.30292	N	N	NA	intergenic	.	.	.
rs116583645	chr3:159323088	-1.30292	N	chr3:159637678	4	intronic	.	IQCJ-SCHIP1	ENSG00000250588
rs569572803	chr3:105544368	-1.30292	N	chr3:105934953	NA	intronic	.	CBLB	ENSG00000114423
rs111931326	chr13:76042227	-1.30292	N	N	5	intronic	.	TBC1D4	ENSG00000136111
rs191809271	chr7:43768755	-1.30292	N	N	4	intronic	.	COA1	ENSG00000106603
rs181812287	chr14:33071678	-1.30292	N	N	7	intronic	.	AKAP6	ENSG00000151320
rs113856526	chr9:100281732	-1.30292	N	N	2b	intronic	.	TMOD1	ENSG00000136842
rs374993941	chr2:54196552	-1.30292	N	N	4	intronic	.	PSME4	ENSG00000068878
rs6781783	chr3:25557691	-1.30292	N	chr3:25381636	7	intronic	.	RARB	ENSG00000077092
rs58149656	chr2:134876354	-1.30292	N	chr2:134991024	4	intergenic	.	.	.
rs35659379	chr8:17177903	-1.30292	N	N	6	intronic	.	MTMR7	ENSG00000003987
rs573179235	chr2:40454306	-1.30292	N	N	NA	ncRNA_intronic	.	SLC8A1	ENSG00000183023
rs375833498	chr1:232646403	-1.30292	N	N	5	intronic	.	SIPA1L2	ENSG00000116991
rs375228181	chr17:55175165	-1.30292	N	chr17:55463857	4	intronic	.	AKAP1	ENSG00000121057
rs554830232	chr2:27958603	-1.30292	N	chr2:27750139	NA	intergenic	.	.	.
rs557643941	chr16:66954732	-1.30292	N	chr16:67377216	NA	downstream	.	.	.
rs181791673	chr11:44749658	-1.30292	N	N	2b	intergenic	.	.	.
rs116102832	chr8:22227985	-1.30292	N	chr8:22436681	3a	intronic	.	SLC39A14	ENSG00000104635
rs7179803	chr15:100027008	-1.30292	N	N	4	intergenic	.	.	.
rs573490121	chr2:170797188	-1.30292	N	N	NA	intronic	.	UBR3	ENSG00000144357
rs570707220	chr3:69171704	-1.30292	N	N	NA	UTR5	.	LMOD3	ENSG00000163380
rs574239502	chr8:87527048	-1.30292	N	chr8:87169049	NA	intronic	.	CPNE3	ENSG00000085719
rs557364280	chr14:94425093	-1.30292	N	chr14:94008080	NA	intronic	.	ASB2	ENSG00000100628
rs566993108	chr8:17629139	-1.30292	N	N	NA	intronic	.	MTUS1	ENSG00000129422
rs7966190	chr12:3231835	-1.30292	Y	chr12:3020644	5	intronic	.	TSPAN9	ENSG00000011105
rs183848729	chr17:74692171	-1.30292	N	chr17:74710128	5	intronic	.	MXRA7	ENSG00000182534
rs7329497	chr13:20699089	-1.30292	N	N	6	intergenic	.	.	.
rs56134501	chr10:112399995	-1.30292	N	chr10:111969919	6	intergenic	.	.	.
rs555211732	chr1:178062902	-1.30292	N	N	NA	ncRNA_exonic	.	RASAL2	ENSG00000075391
rs572114370	chr5:175085731	-1.30292	N	N	NA	intronic	.	HRH2	ENSG00000113749
rs573053239	chr8:125420907	-1.30292	N	N	NA	intergenic	.	.	.
rs558502943	chr19:57874942	-1.30292	N	N	NA	ncRNA_exonic	.	ZNF547	ENSG00000152433
rs182398992	chr8:52721108	-1.30292	N	N	7	intronic	.	PXDNL	ENSG00000147485
rs547416285	chr7:35413999	-1.30292	N	N	NA	ncRNA_exonic	.	.	.
rs59576333	chr3:167580320	-1.30292	N	N	4	intergenic	.	.	.
rs77787593	chr15:78463910	-1.30292	N	N	4	intronic	.	ACSBG1	ENSG00000103740
rs144797831	chr3:119371640	-1.30292	N	chr3:119736594	5	intronic	.	POPDC2	ENSG00000121577
rs534730075	chr2:241309537	-1.30292	N	chr2:241563739	NA	intergenic	.	.	.
rs148309076	chr12:2484165	-1.30292	N	N	5	intronic	.	CACNA1C	ENSG00000151067
rs630086	chr13:29533084	-1.30292	N	N	6	intergenic	.	.	.
rs576577880	chr4:114610128	-1.30292	N	N	NA	intronic	.	CAMK2D	ENSG00000145349
rs12265236	chr10:88437480	-1.30292	N	N	5	intronic	.	LDB3	ENSG00000122367
rs574824234	chr14:32978487	-1.30292	N	N	NA	intronic	.	AKAP6	ENSG00000151320
rs185614391	chr15:92426752	-1.30292	N	N	5	intronic	.	SLCO3A1	ENSG00000176463
rs367786043	chr2:105994615	-1.30292	N	chr2:106433909	4	intronic	.	FHL2	ENSG00000115641
rs532367012	chr7:123286151	-1.30292	N	N	NA	intergenic	.	.	.
rs145867084	chr16:2010565	-1.30292	N	chr16:2165630	4	intronic	.	NDUFB10	ENSG00000140990
rs542605317	chr10:112582650	-1.30292	N	N	NA	intronic	.	RBM20	ENSG00000203867
rs559828624	chr8:125408299	-1.30292	N	N	NA	intergenic	.	.	.
rs569571277	chr12:93772723	-1.30292	N	chr12:94144175	NA	ncRNA_intronic	.	NUDT4	ENSG00000173598
rs188346435	chr5:111753827	-1.30292	N	N	2b	intronic	.	EPB41L4A	ENSG00000129595
rs572221967	chr5:139726017	-1.30292	N	N	NA	UTR5	.	HBEGF	ENSG00000113070
rs10078470	chr5:173343855	-1.30292	N	chr5:173075213	7	intronic	.	CPEB4	ENSG00000113742
rs146457804	chr3:25470710	-1.30292	N	chr3:25381636	5	intronic	.	RARB	ENSG00000077092
rs140659988	chr22:47043596	-1.30292	N	chr22:46615376	5	intronic	.	GRAMD4	ENSG00000075240
rs141501243	chr2:198748476	-1.30292	N	chr2:198544183	5	intronic	.	PLCL1	ENSG00000115896
rs534185419	chr4:186490128	-1.30292	N	N	NA	intergenic	.	.	.
rs553628386	chr12:102091277	-1.30292	N	chr12:101873240	NA	upstream	.	.	.
rs375620117	chr4:8273291	-1.30292	N	N	5	intronic	.	HTRA3	ENSG00000170801
rs11716992	chr3:128028145	-1.30292	N	chr3:128381270	5	intronic	.	EEFSEC	ENSG00000132394
rs545012942	chr8:38757279	-1.30292	N	chr8:38804069	NA	intergenic	.	.	.
rs539505688	chr13:24145869	-1.30292	N	N	NA	intronic	.	TNFRSF19	ENSG00000127863
rs185520410	chr9:2569374	-1.30292	N	chr9:2622278	5	ncRNA_intronic	.	.	.
rs535364506	chr19:3934909	-1.30292	N	chr19:4090422	NA	ncRNA_intronic	.	NMRK2	ENSG00000077009
rs117585500	chr10:112522658	-1.30292	N	N	5	intronic	.	RBM20	ENSG00000203867
rs554085239	chr14:23913052	-1.30292	N	chr14:23755598	NA	intergenic	.	.	.
rs7159411	chr14:55170571	-1.30292	N	N	5	intronic	.	SAMD4A	ENSG00000020577
rs139309787	chr12:49161015	-1.30292	N	chr12:49080698	5	UTR3	.	ADCY6	ENSG00000174233
rs553991440	chr10:62060280	-1.30292	N	N	NA	intronic	.	ANK3	ENSG00000151150
rs375763938	chr10:112529610	-1.30292	N	N	7	intronic	.	RBM20	ENSG00000203867
rs538333934	chr10:18744348	-1.30292	N	chr10:18266410	NA	intronic	.	CACNB2	ENSG00000165995
rs534155138	chr8:28560730	-1.30292	N	N	NA	intronic	.	EXTL3	ENSG00000012232
rs148852812	chr12:120979175	-1.30292	N	chr12:121194862	7	intronic	.	RNF10	ENSG00000022840
rs148852815	chr20:42784755	-1.30292	N	chr20:42660286	7	intronic	.	JPH2	ENSG00000149596
rs528135401	chr10:112474567	-1.30292	N	N	NA	intronic	.	RBM20	ENSG00000203867
rs17059524	chr4:174443218	-1.30292	N	N	4	intergenic	.	.	.
rs577183457	chr14:55184460	-1.30292	N	N	NA	intronic	.	SAMD4A	ENSG00000020577
rs530422664	chr12:19311241	-1.30292	N	N	NA	intronic	.	PLEKHA5	ENSG00000052126
rs555287199	chr7:32767393	-1.30292	N	N	NA	upstream	.	.	.
rs555667491	chr15:85368785	-1.30292	N	chr15:85178270	NA	intronic	.	ALPK3	ENSG00000136383
rs186875576	chr3:66169843	-1.30292	N	N	6	intronic	.	SLC25A26	ENSG00000144741
rs546524703	chr2:238530866	-1.30292	N	chr2:238873673	NA	intergenic	.	.	.
rs527405334	chr3:38581797	-1.30292	N	N	NA	intergenic	.	.	.
rs13069408	chr3:135786758	-1.30292	N	N	6	intronic	.	PPP2R3A	ENSG00000073711
rs532335766	chr6:82463503	-1.30292	N	chr6:82463478	NA	intergenic	.	.	.
rs180752301	chr5:43642398	-1.30292	N	chr5:43866596	7	intronic	.	NNT	ENSG00000112992
rs200640873	chr4:95575666	-1.30292	N	N	5	exonic	nonsynonymous	PDLIM5	ENSG00000163110
rs563640212	chr9:109491456	-1.30292	N	N	NA	intergenic	.	.	.
rs117417428	chr10:106096113	-1.30292	N	N	5	intronic	.	ITPRIP	ENSG00000148841
rs7357013	chr6:13075624	-1.30292	N	N	7	intronic	.	.	.
rs577486238	chr8:97287408	-1.30292	N	N	NA	intronic	.	PTDSS1	ENSG00000156471
rs540998984	chr14:74035135	-1.30292	N	N	NA	upstream	.	.	.
rs530951452	chr6:37467810	-1.30292	N	N	NA	upstream	.	.	.
rs376836184	chr9:13675445	-1.30292	N	chr9:13676533	6	intergenic	.	.	.
rs576772463	chr3:73058389	-1.30292	N	N	NA	intronic	.	PPP4R2	ENSG00000163605
rs4686484	chr3:188118572	-1.30292	Y	chr3:188441161	4	intronic	.	LPP	ENSG00000145012
rs145538498	chr18:3213108	-1.30292	N	N	5	intronic	.	MYOM1	ENSG00000101605
rs4686482	chr3:188109002	-1.30292	N	chr3:188441161	5	intronic	.	LPP	ENSG00000145012
rs576772469	chr7:116511481	-1.30292	N	chr7:116357368	NA	intronic	.	CAPZA2	ENSG00000198898
rs554479574	chr3:128087050	-1.30292	N	chr3:128381270	NA	intronic	.	EEFSEC	ENSG00000132394
rs540663527	chr16:23144775	-1.30292	N	N	NA	intronic	.	USP31	ENSG00000103404
rs542239988	chr3:69134475	-1.30292	N	N	NA	intronic	.	ARL6IP5	ENSG00000144746
rs563118964	chr10:92728775	-1.30292	N	N	NA	ncRNA_intronic	.	.	.
rs547797592	chr1:205783279	-1.30292	N	chr1:205676263	NA	upstream	.	.	.
rs559159865	chr7:150670811	-1.30292	N	chr7:150278589	NA	intronic	.	KCNH2	ENSG00000055118
rs191386773	chr4:156609539	-1.30292	N	chr4:156645513	7	intronic	.	GUCY1A3	ENSG00000164116
rs572319938	chr14:32836446	-1.30292	N	N	NA	intronic	.	AKAP6	ENSG00000151320
rs577476585	chr17:55173225	-1.30292	N	chr17:55463857	NA	intronic	.	AKAP1	ENSG00000121057
rs367814145	chr3:50316000	-1.30292	Y	chr3:50160109	4	upstream	.	.	.
rs111454785	chr6:17963617	-1.30292	N	N	7	intronic	.	KIF13A	ENSG00000137177
rs547417018	chr22:42017047	-1.30292	N	chr22:42418910	NA	UTR5	.	DESI1	ENSG00000100418
rs550301068	chr3:98475345	-1.30292	N	chr3:98428155	NA	UTR5	.	ST3GAL6	ENSG00000064225
rs577476580	chr1:232761890	-1.30292	N	N	NA	intergenic	.	.	.
rs547075496	chr17:56014571	-1.30292	N	chr17:56385573	NA	intronic	.	CUEDC1	ENSG00000180891
rs192830878	chr5:172664291	-1.30292	N	chr5:173075213	2b	intergenic	.	.	.
rs11100200	chr4:159729953	-1.30292	N	N	5	intronic	.	FNIP2	ENSG00000052795
rs192462854	chr16:4289304	-1.30292	N	chr16:4476089	5	intronic	.	SRL	ENSG00000185739
rs551374163	chr22:47045088	-1.30292	N	chr22:46615376	NA	intronic	.	GRAMD4	ENSG00000075240
rs543567780	chr7:90292296	-1.30292	N	N	NA	intronic	.	CDK14	ENSG00000058091
rs146694749	chr10:22605050	-1.30292	N	N	4	upstream	.	COMMD3	ENSG00000148444
rs142599434	chr10:62053648	-1.30292	N	N	5	intronic	.	ANK3	ENSG00000151150
rs186622640	chr18:56219268	-1.30292	N	chr18:56395588	3a	intronic	.	ALPK2	ENSG00000198796
rs113467229	chr5:145443244	-1.30292	N	N	7	downstream	.	.	.
rs2080291	chr2:103425860	-1.30292	N	chr2:103394709	6	intronic	.	TMEM182	ENSG00000170417
rs143340100	chr3:38583942	-1.30292	N	N	5	intergenic	.	.	.
rs2080292	chr2:103425677	-1.30292	N	chr2:103394709	5	intronic	.	TMEM182	ENSG00000170417
rs563425777	chr5:139675555	-1.30292	N	N	NA	intronic	.	PFDN1	ENSG00000113068
rs182673335	chr15:89742697	-1.30292	N	N	5	UTR3	.	ABHD2	ENSG00000140526
rs536908425	chr5:167125779	-1.30292	N	N	NA	intronic	.	TENM2	ENSG00000145934
rs530444294	chr1:184922858	-1.30292	N	chr1:185391167	NA	intronic	.	FAM129A	ENSG00000135842
rs559469156	chr5:175100683	-1.30292	N	N	NA	intronic	.	HRH2	ENSG00000113749
rs147338450	chr1:212408647	-1.30292	N	chr1:212558397	6	ncRNA_intronic	.	.	.
rs557513134	chr10:103590739	-1.30292	N	N	NA	intronic	.	KCNIP2	ENSG00000120049
rs541172712	chr16:28271155	-1.30292	N	chr16:28131510	NA	intergenic	.	.	.
rs146667836	chr12:3375255	-1.30292	N	chr12:3020644	5	intronic	.	TSPAN9	ENSG00000011105
rs115134527	chr6:16242272	-1.30292	N	N	6	intronic	.	GMPR	ENSG00000137198
rs539641970	chr22:36014669	-1.30292	N	N	NA	intronic	.	MB	ENSG00000198125
rs138184513	chr22:36004336	-1.30292	N	N	4	intronic	.	MB	ENSG00000198125
rs116493269	chr4:41993003	-1.30292	N	N	4	intronic	.	SLC30A9	ENSG00000014824
rs565911170	chr22:41890414	-1.30292	N	chr22:41752944	NA	intronic	.	ACO2	ENSG00000100412
rs560808087	chr19:49867255	-1.30292	N	chr19:49459104	NA	UTR5	.	DKKL1	ENSG00000104901
rs576052965	chr6:122722860	-1.30292	N	chr6:122746938	NA	intronic	.	HSF2	ENSG00000025156
rs7650902	chr3:123108274	-1.30292	N	chr3:123105721	5	intronic	.	ADCY5	ENSG00000173175
rs552847770	chr11:64084873	-1.30292	N	chr11:63974995	NA	intronic	.	TRMT112	ENSG00000173113
rs533874672	chr3:16984343	-1.30292	N	chr3:16911330	NA	intronic	.	PLCL2	ENSG00000154822
rs568826344	chr13:32777760	-1.30292	N	N	NA	intronic	.	FRY	ENSG00000073910
rs535729581	chr2:134983173	-1.30292	N	chr2:134991024	NA	intergenic	.	.	.
rs181999033	chr21:35819877	-1.30292	N	chr21:36312347	5	UTR3	.	KCNE1	ENSG00000180509
rs138080591	chr22:35992587	-1.30292	N	N	6	intergenic	.	.	.
rs571733439	chr12:49171646	-1.30292	N	chr12:49080698	NA	intronic	.	ADCY6	ENSG00000174233
rs117007227	chr15:63215159	-1.30292	N	chr15:62830704	7	intergenic	.	.	.
rs78189270	chr22:46978430	-1.30292	N	chr22:46615376	5	intergenic	.	.	.
rs146769035	chr2:40628094	-1.30292	N	N	3a	intronic	.	SLC8A1	ENSG00000183023
rs561637976	chr11:128776273	-1.30292	N	chr11:128562098	NA	intronic	.	KCNJ5	ENSG00000120457
rs200148804	chr8:105601037	-1.30292	N	N	4	intronic	.	LRP12	ENSG00000147650
rs148143713	chr1:202431269	-1.30292	N	N	6	intronic	.	PPP1R12B	ENSG00000077157
rs138688691	chr14:32970752	-1.30292	N	N	6	intronic	.	AKAP6	ENSG00000151320
rs558890353	chr4:65258430	-1.30292	N	N	NA	intronic	.	TECRL	ENSG00000205678
rs549262106	chr1:214205504	-1.30292	N	chr1:213937382	NA	intronic	.	PROX1	ENSG00000117707
rs529322688	chr20:30195791	-1.30292	N	chr20:30401407	NA	downstream	.	.	.
rs79190017	chr9:112580244	-1.30292	N	chr9:112722330	4	intronic	.	PALM2-AKAP2	ENSG00000157654
rs576435927	chr9:116105862	-1.30292	N	chr9:116085822	NA	intergenic	.	.	.
rs572100568	chr4:141856222	-1.30292	N	N	NA	intronic	.	RNF150	ENSG00000170153
rs188929695	chr11:16881009	-1.30292	N	chr11:16618307	6	intronic	.	PLEKHA7	ENSG00000166689
rs183899986	chr1:116294023	-1.30292	N	N	7	intronic	.	CASQ2	ENSG00000118729
rs185502881	chr2:106129366	-1.30292	N	chr2:106433909	5	intergenic	.	.	.
rs564372352	chr1:205889095	-1.30292	N	chr1:205676263	NA	intronic	.	SLC26A9	ENSG00000174502
rs546034235	chr3:177800676	-1.30292	N	N	NA	intergenic	.	.	.
rs562798486	chr6:13428271	-1.30292	N	N	NA	intronic	.	GFOD1	ENSG00000145990
rs527759494	chr6:2952797	-1.30292	N	N	NA	intronic	.	SERPINB6	ENSG00000124570
rs572466506	chr2:101767860	-1.30292	N	chr2:101778319	NA	upstream	.	.	.
rs150204189	chr2:134898586	-1.30292	N	chr2:134991024	5	intergenic	.	.	.
rs112838112	chr4:141949098	-1.30292	N	N	5	intronic	.	RNF150	ENSG00000170153
rs373396555	chr1:117458357	-1.30292	N	chr1:117544331	5	intronic	.	PTGFRN	ENSG00000134247
rs574054753	chr1:167627809	-1.30292	N	chr1:167600842	NA	intronic	.	RCSD1	ENSG00000198771
rs570060489	chr1:236880869	-1.30292	N	N	NA	intronic	.	ACTN2	ENSG00000077522
rs530878060	chr1:174176895	-1.30292	N	chr1:174222832	NA	intronic	.	RABGAP1L	ENSG00000152061
rs79623278	chr3:42697244	-1.30292	N	chr3:42896515	4	intronic	.	ZBTB47	ENSG00000114853
rs531707669	chr5:111678099	-1.30292	N	N	NA	intronic	.	EPB41L4A	ENSG00000129595
rs556703399	chr5:78804706	-1.30292	N	N	NA	intronic	.	HOMER1	ENSG00000152413
rs10420252	chr19:36139172	-1.30292	N	N	4	UTR5	.	COX6B1	ENSG00000126267
rs546310893	chr3:187959053	-1.30292	N	chr3:188441161	NA	intronic	.	LPP	ENSG00000145012
rs186004979	chr19:16546542	-1.30292	N	chr19:16548375	3a	intronic	.	EPS15L1	ENSG00000127527
rs143483447	chr5:140699881	-1.30292	N	chr5:140519166	4	UTR5	.	TAF7	ENSG00000178913
rs181026081	chr1:112210565	-1.30292	N	N	5	intronic	.	RAP1A	ENSG00000116473
rs143022372	chr6:111280847	-1.30292	N	N	5	intronic	.	GTF3C6	ENSG00000155115
rs541791938	chr12:114813109	-1.30292	N	N	NA	intronic	.	TBX5	ENSG00000089225
rs555180866	chr2:74374441	-1.30292	N	chr2:74317747	NA	intronic	.	BOLA3	ENSG00000163170
rs529834093	chr6:46412640	-1.30292	N	chr6:46885844	NA	intronic	.	RCAN2	ENSG00000172348
rs152051	chr5:131539025	-1.30292	Y	chr5:131705458	3a	intronic	.	P4HA2	ENSG00000072682
rs567950666	chr3:121324530	-1.30292	N	chr3:121781723	NA	intronic	.	FBXO40	ENSG00000163833
rs56302573	chr18:56296933	-1.30292	N	chr18:56395588	5	upstream	.	.	.
rs539709330	chr5:173318537	-1.30292	N	chr5:173075213	NA	intronic	.	CPEB4	ENSG00000113742
rs80278080	chr2:88376127	-1.30292	N	N	6	intronic	.	SMYD1	ENSG00000115593
rs186039992	chr12:29470554	-1.30292	N	N	5	ncRNA_intronic	.	FAR2	ENSG00000064763
rs545923970	chr10:3110090	-1.30292	N	N	NA	intronic	.	PFKP	ENSG00000067057
rs545817385	chr2:40506025	-1.30292	N	N	NA	intronic	.	SLC8A1	ENSG00000183023
rs181577255	chr7:107599446	-1.30292	N	N	4	intronic	.	LAMB1	ENSG00000091136
rs537919204	chr5:159437120	-1.30292	N	chr5:159101706	NA	intronic	.	TTC1	ENSG00000113312
rs542921119	chr19:3952680	-1.30292	N	chr19:4090422	NA	ncRNA_intronic	.	.	.
rs571167046	chr15:85399085	-1.30292	N	chr15:85178270	NA	intronic	.	ALPK3	ENSG00000136383
rs566339669	chr11:47369966	-1.30292	N	chr11:47454152	NA	intronic	.	MYBPC3	ENSG00000134571
rs183857817	chr2:101710512	-1.30292	N	chr2:101778319	5	intronic	.	TBC1D8	ENSG00000204634
rs554106873	chr12:3182182	-1.30292	N	chr12:3020644	NA	intergenic	.	.	.
rs73526528	chr9:97812306	-1.30292	N	chr9:98243868	4	intronic	.	C9orf3	ENSG00000148120
rs565033098	chr17:66455165	-1.30292	N	chr17:65975385	NA	intronic	.	.	.
rs540014314	chr10:112581424	-1.30292	N	N	NA	exonic	nonsynonymous	RBM20	ENSG00000203867
rs58494574	chr4:182185951	-1.30292	N	N	7	intergenic	.	.	.
rs79289421	chr9:648685	-1.30292	N	chr9:288414	3a	intronic	.	KANK1	ENSG00000107104
rs147315043	chr10:3114027	-1.30292	N	N	2b	intronic	.	PFKP	ENSG00000067057
rs187330075	chr7:136765489	-1.30292	N	N	4	ncRNA_intronic	.	.	.
rs569428723	chr3:160940878	-1.30292	N	N	NA	intronic	.	NMD3	ENSG00000169251
rs542008808	chr3:128088142	-1.30292	N	chr3:128381270	NA	intronic	.	EEFSEC	ENSG00000132394
rs552786032	chr2:3582985	-1.30292	N	N	NA	intergenic	.	.	.
rs556419429	chr14:33076515	-1.30292	N	N	NA	intronic	.	AKAP6	ENSG00000151320
rs188148525	chr10:121409868	-1.30292	N	N	5	intergenic	.	.	.
rs183812867	chr15:92344607	-1.30292	N	N	5	intergenic	.	.	.
rs530849840	chr22:46979141	-1.30292	N	chr22:46615376	NA	intergenic	.	.	.
rs73125696	chr3:64894003	-1.30292	N	chr3:64705365	5	ncRNA_intronic	.	.	.
rs555444922	chr2:174057672	-1.30292	N	N	NA	intronic	.	MLTK	ENSG00000091436
rs555345248	chr1:202404971	-1.30292	N	N	NA	intronic	.	PPP1R12B	ENSG00000077157
rs537521528	chr15:85959725	-1.30292	N	chr15:86294211	NA	intronic	.	AKAP13	ENSG00000170776
rs550259827	chr18:25707448	-1.30292	N	N	NA	intronic	.	CDH2	ENSG00000170558
rs182351660	chr5:173328001	-1.30292	N	chr5:173075213	5	intronic	.	CPEB4	ENSG00000113742
rs572662935	chr8:124635633	-1.30292	N	N	NA	intergenic	.	.	.
rs78724918	chr10:18752117	-1.30292	N	chr10:18266410	6	intronic	.	CACNB2	ENSG00000165995
rs73125698	chr3:64895087	-1.30292	N	chr3:64705365	2b	ncRNA_intronic	.	.	.
rs574670118	chr9:35750405	-1.30292	N	chr9:35687556	NA	intronic	.	RGP1	ENSG00000107185
rs561736894	chr14:55173621	-1.30292	N	N	NA	intronic	.	SAMD4A	ENSG00000020577
rs549838078	chr13:23756451	-1.30292	N	N	NA	intronic	.	SGCG	ENSG00000102683
rs375129114	chr18:9127746	-1.30292	N	N	6	ncRNA_intronic	.	NDUFV2	ENSG00000178127
rs563376504	chr8:22860199	-1.30292	N	chr8:22436681	NA	intronic	.	RHOBTB2	ENSG00000008853
rs544539993	chr10:92678079	-1.30292	N	N	NA	intronic	.	ANKRD1	ENSG00000148677
rs116282674	chr15:88944644	-1.30292	N	N	3a	intergenic	.	.	.
rs188998777	chr1:184795997	-1.30292	N	chr1:185067805	6	intronic	.	FAM129A	ENSG00000135842
rs181827084	chr12:119684020	-1.30292	N	chr12:120146925	3a	intergenic	.	.	.
rs138768007	chr1:6267048	-1.30292	N	N	2b	intronic	.	RNF207	ENSG00000158286
rs185859975	chr15:57975979	-1.30292	N	N	6	intronic	.	GCOM1	ENSG00000137878
rs142562939	chr10:112525449	-1.30292	N	N	4	intronic	.	RBM20	ENSG00000203867
rs189458947	chr5:78999730	-1.30292	N	N	6	intronic	.	CMYA5	ENSG00000164309
rs554483056	chr2:170797733	-1.30292	N	N	NA	intronic	.	UBR3	ENSG00000144357
rs17054692	chr5:156962401	-1.30292	N	chr5:156655015	4	intronic	.	ADAM19	ENSG00000135074
rs568438309	chr9:132330740	-1.30292	N	N	NA	intergenic	.	.	.
rs561074922	chr12:566047	-1.30292	N	chr12:711662	NA	intergenic	.	.	.
rs184272952	chr15:92557583	-1.30292	N	N	4	intronic	.	SLCO3A1	ENSG00000176463
rs528642198	chr9:696151	-1.30292	N	chr9:288414	NA	intronic	.	KANK1	ENSG00000107104
rs77852790	chr5:16498238	-1.30292	N	N	7	intronic	.	FAM134B	ENSG00000154153
rs571753676	chr18:59273891	-1.30292	N	N	NA	intergenic	.	.	.
rs548143329	chr3:123123764	-1.30292	N	chr3:123105721	NA	intronic	.	ADCY5	ENSG00000173175
rs113262709	chr8:11583238	-1.30292	N	chr8:11836514	3a	intronic	.	GATA4	ENSG00000136574
rs548771077	chr8:33417060	-1.30292	N	N	NA	intronic	.	RNF122	ENSG00000133874
rs556031180	chr3:25560533	-1.30292	N	chr3:25381636	NA	intronic	.	RARB	ENSG00000077092
rs553855912	chr7:25165045	-1.30292	N	N	NA	upstream	.	.	.
rs58563040	chr4:23873383	-1.30292	N	N	5	intronic	.	PPARGC1A	ENSG00000109819
rs544927570	chr5:80537441	-1.30292	N	N	NA	ncRNA_intronic	.	CKMT2	ENSG00000131730
rs538372630	chr7:151427972	-1.30292	N	N	NA	intronic	.	PRKAG2	ENSG00000106617
rs547647854	chr3:38628725	-1.30292	N	N	NA	intronic	.	SCN5A	ENSG00000183873
rs558365602	chr10:116275309	-1.30292	N	N	NA	intronic	.	ABLIM1	ENSG00000099204
rs565021659	chr16:82732508	-1.30292	N	N	NA	intronic	.	CDH13	ENSG00000140945
rs182518387	chr18:3246304	-1.30292	N	N	4	intergenic	.	.	.
rs548724232	chr10:69335607	-1.30292	N	chr10:69559409	NA	intronic	.	CTNNA3	ENSG00000183230
rs148703012	chr1:236896846	-1.30292	N	N	5	intronic	.	ACTN2	ENSG00000077522
rs148880990	chr6:105612426	-1.30292	N	N	3a	ncRNA_intronic	.	POPDC3	ENSG00000132429
rs17189183	chr6:30585622	-1.30292	N	N	4	UTR5	.	MRPS18B	ENSG00000204568
rs568306698	chr12:108960847	-1.30292	N	chr12:108721636	NA	intronic	.	ISCU	ENSG00000136003
rs115666753	chr20:25178412	-1.30292	N	chr20:25194611	5	intronic	.	ENTPD6	ENSG00000197586
rs577715581	chr3:16957275	-1.30292	N	chr3:16911330	NA	intronic	.	PLCL2	ENSG00000154822
rs75527604	chr5:41418851	-1.30292	N	N	4	intronic	.	PLCXD3	ENSG00000182836
rs184969123	chr6:140399765	-1.30292	N	N	2b	ncRNA_intronic	.	.	.
rs572237411	chr10:116319240	-1.30292	N	N	NA	intronic	.	ABLIM1	ENSG00000099204
rs575459633	chr15:63287338	-1.30292	N	chr15:62830704	NA	intergenic	.	.	.
rs572362694	chr6:140398498	-1.30292	N	N	NA	ncRNA_intronic	.	.	.
rs537132553	chr1:206877522	-1.30292	N	chr1:206968955	NA	intronic	.	MAPKAPK2	ENSG00000162889
rs564390877	chr12:56076187	-1.30292	N	chr12:56375137	NA	intronic	.	METTL7B	ENSG00000170439
rs190149121	chr10:134295896	-1.30292	N	N	2a	intergenic	.	.	.
rs557600386	chr17:1006536	-1.30292	N	chr17:1373518	NA	intronic	.	ABR	ENSG00000159842
rs147332979	chr15:42250116	-1.30292	N	chr15:42266262	4	intronic	.	EHD4	ENSG00000103966
rs531852099	chr3:159569128	-1.30292	N	chr3:159637678	NA	intronic	.	IQCJ-SCHIP1	ENSG00000250588
rs540235584	chr1:232688098	-1.30292	N	N	NA	intergenic	.	.	.
rs187180892	chr17:46971326	-1.30292	N	chr17:47047868	7	intronic	.	ATP5G1	ENSG00000159199
rs144909747	chr8:67058798	-1.30292	N	chr8:66910531	6	intronic	.	TRIM55	ENSG00000147573
rs372923631	chr1:184871893	-1.30292	N	chr1:185067805	5	intronic	.	FAM129A	ENSG00000135842
rs559770712	chr1:181073605	-1.30292	N	chr1:180905694	NA	intergenic	.	.	.
rs1064629	chr17:18087299	-1.30292	N	chr17:17707105	4	UTR5	.	.	.
rs142631317	chr9:112916897	-1.30292	N	chr9:113338735	7	intronic	.	AKAP2	ENSG00000241978
rs551654721	chr5:52405354	-1.30292	N	N	NA	UTR5	.	MOCS2	ENSG00000164172
rs576194815	chr5:126338828	-1.30292	N	chr5:126091428	NA	intronic	.	2020-03-03	ENSG00000173926
rs184646134	chr10:33604314	-1.30292	N	N	3a	intronic	.	NRP1	ENSG00000099250
rs550654616	chr3:69938487	-1.30292	N	N	NA	intronic	.	MITF	ENSG00000187098
rs146324889	chr9:35750593	-1.30292	N	chr9:35687556	7	intronic	.	RGP1	ENSG00000107185
rs11570054	chr11:47371130	-1.30292	N	chr11:47454152	5	intronic	.	MYBPC3	ENSG00000134571
rs185730030	chr5:148564128	-1.30292	N	chr5:148198999	6	intronic	.	ABLIM3	ENSG00000173210
rs11570052	chr11:47371414	-1.30292	N	chr11:47454152	5	exonic	nonsynonymous	MYBPC3	ENSG00000134571
rs11570053	chr11:47371261	-1.30292	N	chr11:47454152	5	intronic	.	MYBPC3	ENSG00000134571
rs11570051	chr11:47371442	-1.30292	N	chr11:47454152	5	exonic	synonymous	MYBPC3	ENSG00000134571
rs553262564	chr16:4263040	-1.30292	N	chr16:4476089	NA	intronic	.	SRL	ENSG00000185739
rs534654773	chr15:85407526	-1.30292	N	chr15:85178270	NA	intronic	.	ALPK3	ENSG00000136383
rs149195154	chr15:71788759	-1.30292	N	N	7	intronic	.	THSD4	ENSG00000187720
rs561952561	chr6:45911706	-1.30292	N	chr6:45569863	NA	intronic	.	CLIC5	ENSG00000112782
rs574085187	chr10:77161186	-1.30292	N	N	NA	UTR5	.	ZNF503	ENSG00000165655
rs10202908	chr2:169378292	-1.30292	N	chr2:169707552	4	intronic	.	CERS6	ENSG00000172292
rs562536146	chr10:123895354	-1.30292	N	N	NA	intronic	.	TACC2	ENSG00000138162
rs575646595	chr2:106016166	-1.30292	N	chr2:106433909	NA	intronic	.	FHL2	ENSG00000115641
rs572939907	chr8:125631400	-1.30292	N	N	NA	intronic	.	MTSS1	ENSG00000170873
rs553166019	chr20:43200836	-1.30292	N	chr20:43042364	NA	intronic	.	PKIG	ENSG00000168734
rs200981888	chr10:75006592	-1.30292	N	N	4	intronic	.	DNAJC9	ENSG00000213551
rs138374537	chr15:35083712	-1.30292	N	N	5	ncRNA_intronic	.	ACTC1	ENSG00000159251
rs568561940	chr18:32696973	-1.30292	N	N	NA	intronic	.	MAPRE2	ENSG00000166974
rs532105177	chr11:66139022	-1.30292	N	chr11:65705432	NA	intronic	.	SLC29A2	ENSG00000174669
rs556920335	chr10:116472842	-1.30292	N	N	NA	intergenic	.	.	.
rs60221770	chr7:136623922	-1.30292	N	N	5	ncRNA_intronic	.	CHRM2	ENSG00000181072
rs572056641	chr4:186060437	-1.30292	N	N	NA	intergenic	.	.	.
rs544563771	chr4:8319876	-1.30292	N	N	NA	intergenic	.	.	.
rs530222948	chr8:19600411	-1.30292	N	chr8:19871320	NA	intergenic	.	.	.
rs60837775	chr8:1996293	-1.30292	N	N	4	intronic	.	MYOM2	ENSG00000036448
rs528612317	chr7:31923895	-1.30292	N	N	NA	intronic	.	PDE1C	ENSG00000154678
rs560319199	chr9:130621020	-1.30292	N	chr9:130764955	NA	intergenic	.	.	.
rs145979512	chr6:17275206	-1.30292	N	N	6	intergenic	.	.	.
rs543716328	chr19:49403664	-1.30292	N	chr19:49127490	NA	intronic	.	NUCB1	ENSG00000104805
rs544393095	chr1:113481074	-1.30292	N	N	NA	intronic	.	SLC16A1	ENSG00000155380
rs571293251	chr15:92564956	-1.30292	N	N	NA	intronic	.	SLCO3A1	ENSG00000176463
rs543506735	chr5:80536384	-1.30292	N	N	NA	ncRNA_intronic	.	CKMT2	ENSG00000131730
rs150899628	chr2:135017742	-1.30292	N	chr2:134991024	5	intronic	.	MGAT5	ENSG00000152127
rs567674582	chr5:175025581	-1.30292	N	N	NA	intergenic	.	.	.
rs556925675	chr12:94073092	-1.30292	N	chr12:94536803	NA	intronic	.	CRADD	ENSG00000169372
rs566824675	chr7:158887457	-1.30292	N	N	NA	intronic	.	VIPR2	ENSG00000106018
rs191272408	chr4:169422418	-1.30292	N	N	5	intronic	.	PALLD	ENSG00000129116
rs572821618	chr2:40375537	-1.30292	N	N	NA	ncRNA_intronic	.	SLC8A1	ENSG00000183023
rs562454014	chr8:134560502	-1.30292	N	chr8:134103953	NA	intronic	.	ST3GAL1	ENSG00000008513
rs560221516	chr7:116517323	-1.30292	N	chr7:116357368	NA	intronic	.	CAPZA2	ENSG00000198898
rs570297533	chr4:159722577	-1.30292	N	N	NA	intronic	.	FNIP2	ENSG00000052795
rs561743492	chr8:41525418	-1.30292	N	N	NA	intronic	.	ANK1	ENSG00000029534
rs188398425	chr10:116411502	-1.30292	N	N	7	intronic	.	ABLIM1	ENSG00000099204
rs1936399	chr9:95960737	-1.30292	N	chr9:95684697	4	intronic	.	WNK2	ENSG00000165238
rs555447649	chr20:24451724	-1.30292	N	N	NA	intronic	.	SYNDIG1	ENSG00000101463
rs568300031	chr11:113719201	-1.30292	N	chr11:113984489	NA	intronic	.	USP28	ENSG00000048028
rs555725011	chr15:65069175	-1.30292	N	chr15:64672002	NA	intergenic	.	.	.
rs200663654	chr1:184863347	-1.30292	N	chr1:185067805	7	intronic	.	FAM129A	ENSG00000135842
rs534104735	chr9:574274	-1.30292	N	chr9:288414	NA	intronic	.	KANK1	ENSG00000107104
rs181233987	chr14:73272845	-1.30292	N	chr14:73414316	7	intronic	.	DPF3	ENSG00000205683
rs185917825	chr22:36877960	-1.30292	N	chr22:36545826	4	upstream	.	.	.
rs116482084	chr18:34075526	-1.30292	N	N	6	intronic	.	FHOD3	ENSG00000134775
rs9385957	chr6:141730928	-1.30292	N	N	5	intergenic	.	.	.
rs540937035	chr11:126225222	-1.30292	N	chr11:126024042	NA	ncRNA_intronic	.	.	.
rs544749079	chr3:158287667	-1.30292	N	N	NA	ncRNA_intronic	.	.	.
rs182486928	chr5:148565279	-1.30292	N	chr5:148198999	5	intronic	.	ABLIM3	ENSG00000173210
rs529121584	chr4:47752709	-1.30292	N	N	NA	intronic	.	CORIN	ENSG00000145244
rs115301154	chr6:5509033	-1.30292	N	N	5	intronic	.	FARS2	ENSG00000145982
rs534176681	chr8:124655582	-1.30292	N	N	NA	intergenic	.	.	.
rs545600679	chr14:73170138	-1.30292	N	chr14:73414316	NA	intronic	.	DPF3	ENSG00000205683
rs144286926	chr10:61995877	-1.30292	N	N	6	intronic	.	ANK3	ENSG00000151150
rs151061835	chr20:25177727	-1.30292	N	chr20:25194611	5	intronic	.	ENTPD6	ENSG00000197586
rs4679257	chr3:124756589	-1.30292	N	N	5	intronic	.	HEG1	ENSG00000173706
rs555290568	chr6:55951133	-1.30292	N	N	NA	intronic	.	COL21A1	ENSG00000124749
rs4679258	chr3:124756771	-1.30292	N	N	5	intronic	.	HEG1	ENSG00000173706
rs201263343	chr14:104552149	-1.30292	N	N	5	exonic	synonymous	ASPG	ENSG00000166183
rs114324563	chr6:44202951	-1.30292	N	chr6:43804571	5	intergenic	.	.	.
rs531815880	chr9:32572090	-1.30292	N	N	NA	intronic	.	NDUFB6	ENSG00000165264
rs546589414	chr3:69811645	-1.30292	N	N	NA	intronic	.	MITF	ENSG00000187098
rs59837583	chr3:58293397	-1.30292	N	chr3:58036811	4	intronic	.	RPP14	ENSG00000163684
rs557508808	chr5:91634019	-1.30292	N	N	NA	intergenic	.	.	.
rs189790466	chr2:160070605	-1.30292	N	chr2:160345024	7	intronic	.	TANC1	ENSG00000115183
rs182462176	chr1:74864538	-1.30292	N	N	7	intronic	.	TNNI3K	ENSG00000116783
rs534461446	chr2:40513380	-1.30292	N	N	NA	intronic	.	SLC8A1	ENSG00000183023
rs530291345	chr10:18738263	-1.30292	N	chr10:18266410	NA	intronic	.	CACNB2	ENSG00000165995
rs183064519	chr8:29968582	-1.30292	N	chr8:30280630	5	ncRNA_intronic	.	LEPROTL1	ENSG00000104660
rs554896221	chr8:134549312	-1.30292	N	chr8:134103953	NA	intronic	.	ST3GAL1	ENSG00000008513
rs559190010	chr1:214197215	-1.30292	N	chr1:213937382	NA	intronic	.	PROX1	ENSG00000117707
rs572531054	chr15:57998514	-1.30292	N	N	NA	intronic	.	GCOM1	ENSG00000137878
rs572951495	chr8:25867648	-1.30292	N	N	NA	intronic	.	EBF2	ENSG00000221818
rs138605268	chr2:173984751	-1.30292	N	N	3a	intronic	.	MLTK	ENSG00000091436
rs188890626	chr17:56031234	-1.30292	N	chr17:56385573	2b	intronic	.	CUEDC1	ENSG00000180891
rs146227434	chr8:41525947	-1.30292	N	N	4	exonic	synonymous	ANK1	ENSG00000029534
rs546510337	chr15:92484220	-1.30292	N	N	NA	intronic	.	SLCO3A1	ENSG00000176463
rs577303648	chr17:27503494	-1.30292	N	chr17:27961562	NA	intronic	.	MYO18A	ENSG00000196535
rs570993655	chr18:8623746	-1.30292	N	N	NA	intronic	.	RAB12	ENSG00000206418
rs533057930	chr1:236849106	-1.30292	N	N	NA	upstream	.	.	.
rs532966828	chr5:14727960	-1.30292	N	chr5:14610309	NA	intronic	.	ANKH	ENSG00000154122
rs542963050	chr20:55982428	-1.30292	N	N	NA	intronic	.	RBM38	ENSG00000132819
rs577934033	chr1:9649221	-1.30292	N	chr1:9713500	NA	intronic	.	TMEM201	ENSG00000188807
rs184092401	chr3:37059660	-1.30292	N	N	7	intronic	.	MLH1	ENSG00000076242
rs370590466	chr7:101578914	-1.30292	N	chr7:101880795	4	intronic	.	CUX1	ENSG00000257923
rs552499394	chr4:89265342	-1.30292	N	N	NA	intergenic	.	.	.
rs150464907	chr5:149991076	-1.30292	N	chr5:149875731	4	intronic	.	SYNPO	ENSG00000171992
rs554921025	chr8:145157893	-1.30292	N	chr8:144989466	NA	intronic	.	SHARPIN	ENSG00000179526
rs192187501	chr3:25512814	-1.30292	N	chr3:25381636	2b	intronic	.	RARB	ENSG00000077092
rs534238959	chr17:4699632	-1.30292	N	chr17:5183204	NA	intronic	.	PSMB6	ENSG00000142507
rs75332338	chr13:34297590	-1.30292	N	N	4	intergenic	.	.	.
rs547124040	chr20:25210236	-1.30292	N	chr20:25194611	NA	intergenic	.	.	.
rs541417747	chr17:36860094	-1.30292	N	chr17:37298789	NA	intergenic	.	.	.
rs533471648	chr9:38042783	-1.30292	N	chr9:38196117	NA	intronic	.	SHB	ENSG00000107338
rs531319165	chr2:11638963	-1.30292	N	N	NA	intergenic	.	.	.
rs182379009	chr1:173398960	-1.30292	N	chr1:173231898	3a	ncRNA_intronic	.	.	.
rs575160022	chr1:60374998	-1.30292	N	N	NA	intronic	.	CYP2J2	ENSG00000134716
rs186833329	chr3:167804948	-1.30292	N	N	6	intronic	.	GOLIM4	ENSG00000173905
rs374392693	chr5:139599416	-1.30292	N	N	2b	intronic	.	CYSTM1	ENSG00000120306
rs577505714	chr2:202315716	-1.30292	N	chr2:202112471	NA	intronic	.	TRAK2	ENSG00000115993
rs561187406	chr2:88392730	-1.30292	N	N	NA	intronic	.	SMYD1	ENSG00000115593
rs568983509	chr10:91282787	-1.30292	N	chr10:91002804	NA	intronic	.	SLC16A12	ENSG00000152779
rs80004570	chr9:112619276	-1.30292	N	chr9:112722330	4	intronic	.	PALM2-AKAP2	ENSG00000157654
rs922430	chr5:111482169	-1.30292	N	chr5:111033606	4	intergenic	.	.	.
rs186199482	chr1:6660929	-1.30292	N	N	4	intronic	.	KLHL21	ENSG00000162413
rs181631190	chr9:13840796	-1.30292	N	chr9:13676533	7	intergenic	.	.	.
rs112738585	chr14:105048127	-1.30292	N	chr14:105258892	5	intronic	.	C14orf180	ENSG00000184601
rs12479675	chr20:43230131	-1.30292	N	chr20:43042364	5	intronic	.	PKIG	ENSG00000168734
rs56742951	chr18:34025634	-1.30292	N	N	6	intronic	.	FHOD3	ENSG00000134775
rs570001655	chr1:205480316	-1.30292	N	chr1:205676263	NA	intronic	.	CDK18	ENSG00000117266
rs570001652	chr10:121138046	-1.30292	N	N	NA	intronic	.	GRK5	ENSG00000198873
rs16967879	chr18:34037172	-1.30292	N	N	6	intronic	.	FHOD3	ENSG00000134775
rs555394779	chr10:92690884	-1.30292	N	N	NA	intergenic	.	.	.
rs562894482	chr17:7186564	-1.30292	N	chr17:7240391	NA	exonic	nonsynonymous	SLC2A4	ENSG00000181856
rs34066402	chr3:27387987	-1.30292	N	chr3:27371843	5	intronic	.	NEK10	ENSG00000163491
rs559806803	chr3:123129875	-1.30292	N	chr3:123105721	NA	intronic	.	ADCY5	ENSG00000173175
rs567258710	chr10:11784017	-1.30292	N	N	NA	upstream	.	.	.
rs147798569	chr12:68322662	-1.30292	N	chr12:68667462	5	upstream	.	.	.
rs191232818	chr2:40693419	-1.30292	N	N	5	intronic	.	SLC8A1	ENSG00000183023
rs571963762	chr9:545133	-1.30292	N	chr9:288414	NA	intronic	.	KANK1	ENSG00000107104
rs540722810	chr8:22226573	-1.30292	N	chr8:22436681	NA	intronic	.	SLC39A14	ENSG00000104635
rs79747128	chr15:25017732	-1.30292	N	N	3a	intergenic	.	.	.
rs562089343	chr10:116410688	-1.30292	N	N	NA	intronic	.	ABLIM1	ENSG00000099204
rs183451795	chr15:85925894	-1.30292	N	chr15:86294211	4	intronic	.	AKAP13	ENSG00000170776
rs568568377	chr11:86668720	-1.30292	N	N	NA	ncRNA_intronic	.	.	.
rs573174227	chr5:167374703	-1.30292	N	N	NA	intronic	.	TENM2	ENSG00000145934
rs72778574	chr10:3131148	-1.30292	N	N	5	intronic	.	PFKP	ENSG00000067057
rs72778571	chr10:3128438	-1.30292	N	N	4	intronic	.	PFKP	ENSG00000067057
rs115189829	chr12:120730761	-1.30292	N	chr12:121194862	2a	intergenic	.	.	.
rs4351091	chr4:141913989	-1.30292	N	N	6	intronic	.	RNF150	ENSG00000170153
rs187444963	chr15:63362115	-1.30292	N	chr15:63791228	4	exonic	synonymous	TPM1	ENSG00000140416
rs183162985	chr10:62048228	-1.30292	N	N	4	intronic	.	ANK3	ENSG00000151150
rs528956826	chr15:49170526	-1.30292	N	N	NA	exonic	nonsynonymous	SHC4	ENSG00000185634
rs147539881	chr22:38845814	-1.30292	N	N	5	intronic	.	KCNJ4	ENSG00000168135
rs574428323	chr7:158657564	-1.30292	N	N	NA	intronic	.	WDR60	ENSG00000126870
rs543468465	chr14:55240313	-1.30292	N	N	NA	intronic	.	SAMD4A	ENSG00000020577
rs548823487	chr1:232755811	-1.30292	N	N	NA	intergenic	.	.	.
rs543762134	chr22:29469435	-1.30292	N	chr22:29628741	NA	intronic	.	KREMEN1	ENSG00000183762
rs616974	chr2:33666987	-1.30292	N	N	7	intronic	.	RASGRP3	ENSG00000152689
rs192524979	chr6:164530183	-1.30292	N	N	4	intergenic	.	.	.
rs150142485	chr13:50697523	-1.30292	N	chr13:50830002	4	ncRNA_intronic	.	.	.
rs145847555	chr2:169440069	-1.30292	N	chr2:169707552	4	intronic	.	CERS6	ENSG00000172292
rs144329917	chr19:46916634	-1.30292	N	chr19:47100565	4	UTR5	.	CCDC8	ENSG00000169515
rs116911376	chr2:128418035	-1.30292	N	N	5	intronic	.	LIMS2	ENSG00000072163
rs573875113	chr3:124742323	-1.30292	N	N	NA	intronic	.	HEG1	ENSG00000173706
rs538004128	chr9:14318947	-1.30292	N	chr9:14161670	NA	intronic	.	NFIB	ENSG00000147862
rs527258905	chr22:34307087	-1.30292	N	N	NA	intronic	.	LARGE	ENSG00000133424
rs575435121	chr2:63821963	-1.30292	N	N	NA	intronic	.	MDH1	ENSG00000014641
rs550396000	chr3:135736882	-1.30292	N	N	NA	intronic	.	PPP2R3A	ENSG00000073711
rs73969423	chr2:159892007	-1.30292	N	chr2:160345024	7	intronic	.	TANC1	ENSG00000115183
rs528923850	chr6:141805440	-1.30292	N	N	NA	intergenic	.	.	.
rs528280921	chr1:36620967	-1.30292	N	chr1:36880829	NA	intronic	.	.	.
rs187361812	chr2:106110336	-1.30292	N	chr2:106433909	6	intergenic	.	.	.
rs6766196	chr3:66548168	-1.30292	N	N	4	intronic	.	LRIG1	ENSG00000144749
rs556954063	chr19:15234490	-1.30292	N	N	NA	intronic	.	ILVBL	ENSG00000105135
rs566980253	chr2:40677060	-1.30292	N	N	NA	intronic	.	SLC8A1	ENSG00000183023
rs527802563	chr8:11555298	-1.30292	N	chr8:11836514	NA	intronic	.	.	.
rs527613661	chr10:33748632	-1.30292	N	N	NA	intergenic	.	.	.
rs549770289	chr3:156824304	-1.30292	N	N	NA	ncRNA_intronic	.	.	.
rs543029123	chr22:43114679	-1.30292	N	chr22:43549739	NA	intronic	.	.	.
rs543180229	chr22:39648962	-1.30292	N	chr22:39840130	NA	intergenic	.	.	.
rs540288753	chr3:49506039	-1.30292	N	chr3:49267435	NA	upstream	.	.	.
rs551862989	chr3:42105666	-1.30292	N	N	NA	intergenic	.	.	.
rs545785716	chr1:214217808	-1.30292	N	chr1:213937382	NA	intergenic	.	.	.
rs551062425	chr1:100112978	-1.30292	N	N	NA	intronic	.	PALMD	ENSG00000099260
rs180880454	chr10:33588710	-1.30292	N	N	5	intronic	.	NRP1	ENSG00000099250
rs74892690	chr3:192163768	-1.30292	N	N	3a	intronic	.	FGF12	ENSG00000114279
rs6947707	chr7:151397773	-1.30292	N	N	5	intronic	.	PRKAG2	ENSG00000106617
rs140935271	chr3:119041217	-1.30292	N	N	4	ncRNA_intronic	.	ARHGAP31	ENSG00000031081
rs527897793	chr1:206898306	-1.30292	N	chr1:206968955	NA	intronic	.	MAPKAPK2	ENSG00000162889
rs536898952	chr9:37904899	-1.30292	N	chr9:38196117	NA	upstream	.	.	.
rs184926150	chr12:20517855	-1.30292	N	chr12:20578881	5	intergenic	.	.	.
rs559087358	chr7:142960044	-1.30292	N	chr7:143081942	NA	upstream	.	.	.
rs149142820	chr12:94100626	-1.30292	N	chr12:94536803	4	intronic	.	CRADD	ENSG00000169372
rs191702610	chr12:96149012	-1.30292	N	N	5	intronic	.	NTN4	ENSG00000074527
rs201099965	chr19:52693438	-1.30292	N	chr19:52314161	2b	intronic	.	PPP2R1A	ENSG00000105568
rs553244618	chr5:171000792	-1.30292	N	N	NA	intergenic	.	.	.
rs575512161	chr4:120062752	-1.30292	N	chr4:120264996	NA	intronic	.	MYOZ2	ENSG00000172399
rs572925264	chr2:26475683	-1.30292	N	N	NA	intronic	.	HADHB	ENSG00000138029
rs577086497	chr2:134878815	-1.30292	N	chr2:134991024	NA	intergenic	.	.	.
rs3814864	chr14:73361270	-1.30292	N	chr14:73414316	4	upstream	.	.	.
rs3814865	chr14:73361097	-1.30292	N	chr14:73414316	4	upstream	.	.	.
rs76118987	chr5:133334295	-1.30292	N	chr5:133619966	5	intronic	.	VDAC1	ENSG00000213585
rs3814863	chr14:73361939	-1.30292	N	chr14:73414316	4	intergenic	.	.	.
rs541392804	chr4:141933793	-1.30292	N	N	NA	intronic	.	RNF150	ENSG00000170153
rs566216185	chr10:75411010	-1.30292	N	N	NA	intronic	.	SYNPO2L	ENSG00000166317
rs565627413	chr3:72939909	-1.30292	N	N	NA	intronic	.	GXYLT2	ENSG00000172986
rs564475661	chr3:37054803	-1.30292	N	N	NA	intronic	.	MLH1	ENSG00000076242
rs558584917	chr17:76973045	-1.30292	N	N	NA	intronic	.	LGALS3BP	ENSG00000108679
rs529290916	chr2:170686311	-1.30292	N	N	NA	intronic	.	UBR3	ENSG00000144357
rs191402579	chr4:65254952	-1.30292	N	N	6	intronic	.	TECRL	ENSG00000205678
rs71583750	chr12:4382986	-1.30292	N	chr12:4334295	4	ncRNA_intronic	.	CCND2	ENSG00000118971
rs566280885	chr16:58060757	-1.30292	N	N	NA	intronic	.	MMP15	ENSG00000102996
rs535660518	chr7:35291594	-1.30292	N	N	NA	intronic	.	TBX20	ENSG00000164532
rs147096719	chr11:16933555	-1.30292	N	chr11:16618307	5	intronic	.	PLEKHA7	ENSG00000166689
rs532501244	chr20:42751552	-1.30292	N	chr20:42660286	NA	intronic	.	JPH2	ENSG00000149596
rs76537501	chr5:149997474	-1.30292	N	chr5:149875731	5	intronic	.	SYNPO	ENSG00000171992
rs554845038	chr16:83282736	-1.30292	N	N	NA	intronic	.	CDH13	ENSG00000140945
rs549283450	chr7:107607189	-1.30292	N	N	NA	intronic	.	LAMB1	ENSG00000091136
rs150019798	chr19:1243261	-1.30292	N	chr19:836144	5	intronic	.	ATP5D	ENSG00000099624
rs113148662	chr7:35290126	-1.30292	N	N	5	intronic	.	TBX20	ENSG00000164532
rs7734272	chr5:53755208	-1.30292	N	N	7	intergenic	.	.	.
rs574679471	chr11:112962155	-1.30292	N	N	NA	intronic	.	NCAM1	ENSG00000149294
rs535065711	chr9:13485223	-1.30292	N	chr9:13676533	NA	intergenic	.	.	.
rs547178125	chr10:92673753	-1.30292	N	N	NA	intronic	.	ANKRD1	ENSG00000148677
rs185072417	chr10:88435829	-1.30292	N	N	5	intronic	.	LDB3	ENSG00000122367
rs192113874	chr1:237429469	-1.30292	N	N	7	intronic	.	RYR2	ENSG00000198626
rs144434225	chr2:238771310	-1.30292	N	chr2:238873673	5	intronic	.	RAMP1	ENSG00000132329
rs147804987	chr3:32151715	-1.30292	N	N	5	intronic	.	GPD1L	ENSG00000152642
rs552933594	chr9:71351438	-1.30292	N	N	NA	intronic	.	PIP5K1B	ENSG00000107242
rs17150957	chr7:25157822	-1.30292	N	N	4	downstream	.	.	.
rs149721346	chr9:97778688	-1.30292	N	chr9:98243868	7	intronic	.	C9orf3	ENSG00000148120
rs575378243	chr1:237206543	-1.30292	N	N	NA	intronic	.	RYR2	ENSG00000198626
rs558525440	chr3:128089189	-1.30292	N	chr3:128381270	NA	intronic	.	EEFSEC	ENSG00000132394
rs140060377	chr3:69769935	-1.30292	N	N	6	intergenic	.	.	.
rs535215784	chr22:43096832	-1.30292	N	chr22:43549739	NA	intronic	.	.	.
rs145913518	chr15:57998561	-1.30292	N	N	3a	intronic	.	GCOM1	ENSG00000137878
rs184892076	chr8:125409143	-1.30292	N	N	6	intergenic	.	.	.
rs532875081	chr15:77198480	-1.30292	N	chr15:77313571	NA	intergenic	.	.	.
rs116476091	chr3:158290709	-1.30292	N	N	4	intronic	.	MLF1	ENSG00000178053
rs182921567	chr17:73043186	-1.30292	N	chr17:72695211	2a	upstream	.	.	.
rs537846869	chr8:11583678	-1.30292	N	chr8:11836514	NA	intronic	.	GATA4	ENSG00000136574
rs570250305	chr12:825233	-1.30292	N	chr12:711662	NA	intergenic	.	.	.
rs187755805	chr9:104163868	-1.30292	N	N	5	intronic	.	ZNF189	ENSG00000136870
rs190787527	chr1:184920058	-1.30292	N	chr1:185391167	7	intronic	.	FAM129A	ENSG00000135842
rs577320452	chr9:100284625	-1.30292	N	N	NA	intronic	.	TMOD1	ENSG00000136842
rs200120344	chr2:27435240	-1.30292	N	chr2:27295885	4	exonic	nonsynonymous	ATRAID	ENSG00000138085
rs553428756	chr6:105629206	-1.30292	N	N	NA	intergenic	.	.	.
rs563079788	chr8:100855819	-1.30292	N	chr8:100749229	NA	intronic	.	VPS13B	ENSG00000132549
rs187315348	chr8:30033102	-1.30292	N	chr8:30280630	6	ncRNA_intronic	.	DCTN6	ENSG00000104671
rs118013236	chr4:95401278	-1.30292	N	N	4	intronic	.	PDLIM5	ENSG00000163110
rs183254396	chr1:205882073	-1.30292	N	chr1:205676263	7	downstream	.	.	.
rs191694408	chr6:13428550	-1.30292	N	N	2b	intronic	.	GFOD1	ENSG00000145990
rs574796784	chr4:47804216	-1.30292	N	N	NA	intronic	.	CORIN	ENSG00000145244
rs189998280	chr1:110949603	-1.30292	N	chr1:111348029	5	intronic	.	LAMTOR5	ENSG00000134248
rs566107716	chr2:33699703	-1.30292	N	N	NA	intronic	.	RASGRP3	ENSG00000152689
rs149446275	chr2:54198964	-1.30292	N	N	4	upstream	.	.	.
rs528745840	chr9:112892284	-1.30292	N	chr9:113338735	NA	intronic	.	AKAP2	ENSG00000241978
rs140978550	chr10:76970805	-1.30292	N	chr10:76491047	2b	intronic	.	VDAC2	ENSG00000165637
rs186731538	chr2:159828219	-1.30292	N	N	5	intronic	.	TANC1	ENSG00000115183
rs77075103	chr3:186982862	-1.30292	N	chr3:186629144	5	intronic	.	MASP1	ENSG00000127241
rs147501587	chr6:157752491	-1.30292	N	N	5	intergenic	.	.	.
rs543721974	chr12:110732707	-1.30292	N	chr12:111133088	NA	intronic	.	ATP2A2	ENSG00000174437
rs535898646	chr11:130390515	-1.30292	N	N	NA	intergenic	.	.	.
rs538350924	chr18:34000461	-1.30292	N	N	NA	intronic	.	FHOD3	ENSG00000134775
rs7833302	chr8:22256310	-1.30292	N	chr8:22436681	6	intronic	.	SLC39A14	ENSG00000104635
rs9840417	chr3:69921385	-1.30292	N	N	5	intronic	.	MITF	ENSG00000187098
rs41329344	chr22:46636930	-1.30292	Y	chr22:46615376	4	UTR3	.	PPARA	ENSG00000186951
rs186798549	chr2:101729189	-1.30292	N	chr2:101778319	5	intronic	.	TBC1D8	ENSG00000204634
rs529214292	chr7:90226044	-1.30292	N	N	NA	intronic	.	CDK14	ENSG00000058091
rs534205074	chr1:167639871	-1.30292	N	chr1:167600842	NA	intronic	.	RCSD1	ENSG00000198771
rs573716340	chr1:237547836	-1.30292	N	N	NA	intronic	.	RYR2	ENSG00000198626
rs551817830	chr2:229039295	-1.30292	N	N	NA	intronic	.	SPHKAP	ENSG00000153820
rs564064593	chr10:116484399	-1.30292	N	N	NA	intergenic	.	.	.
rs3859207	chr17:80694399	-1.30292	Y	chr17:81084522	6	intronic	.	FN3K	ENSG00000167363
rs115015271	chr7:136771199	-1.30292	N	N	6	ncRNA_intronic	.	.	.
rs192772215	chr15:92508908	-1.30292	N	N	4	intronic	.	SLCO3A1	ENSG00000176463
rs77429063	chr4:186638364	-1.30292	N	N	5	intronic	.	SORBS2	ENSG00000154556
rs12907294	chr15:92397894	-1.30292	N	N	4	intronic	.	SLCO3A1	ENSG00000176463
rs111401521	chr2:173940750	-1.30292	Y	N	4	intronic	.	MLTK	ENSG00000091436
rs567794181	chr7:132748312	-1.30292	N	N	NA	intronic	.	CHCHD3	ENSG00000106554
rs546101684	chr14:55066741	-1.30292	N	N	NA	intronic	.	SAMD4A	ENSG00000020577
rs144761436	chr3:69171390	-1.30292	N	N	2b	exonic	nonsynonymous	LMOD3	ENSG00000163380
rs147223790	chr19:46799501	-1.30292	N	chr19:47100565	5	upstream	.	.	.
rs140267677	chr15:64264878	-1.30292	N	chr15:64672002	5	intronic	.	DAPK2	ENSG00000035664
rs539910645	chr6:4348181	-1.30292	N	N	NA	intergenic	.	.	.
rs568112306	chr19:52695562	-1.30292	N	chr19:52314161	NA	intronic	.	PPP2R1A	ENSG00000105568
rs146776716	chr12:68052319	-1.30292	N	N	7	exonic	synonymous	DYRK2	ENSG00000127334
rs570134113	chr5:68513147	-1.30292	N	chr5:68616331	NA	upstream	.	.	.
rs148405206	chr6:17973357	-1.30292	N	N	5	intronic	.	KIF13A	ENSG00000137177
rs187247468	chr16:10426032	-1.30292	N	N	5	intergenic	.	.	.
rs539669839	chr5:53766382	-1.30292	N	N	NA	intergenic	.	.	.
rs181730635	chr13:42489468	-1.30292	N	chr13:42955367	4	intronic	.	VWA8	ENSG00000102763
rs141501733	chr9:116255473	-1.30292	N	chr9:116085822	4	intronic	.	RGS3	ENSG00000138835
rs542354931	chr6:123792459	-1.30292	N	N	NA	ncRNA_exonic	.	TRDN	ENSG00000186439
rs181999913	chr7:49664341	-1.30292	N	chr7:49989818	5	intergenic	.	.	.
rs188182921	chr12:564470	-1.30292	N	chr12:711662	5	intergenic	.	.	.
rs9728717	chr1:85290409	-1.30292	N	N	5	intronic	.	LPAR3	ENSG00000171517
rs10484287	chr6:118858179	-1.30292	N	N	6	intronic	.	CEP85L	ENSG00000111860
rs568069488	chr4:186615632	-1.30292	N	N	NA	intronic	.	SORBS2	ENSG00000154556
rs10484289	chr6:118827836	-1.30292	N	N	7	intronic	.	CEP85L	ENSG00000111860
rs148255859	chr7:80288138	-1.30292	N	N	6	intronic	.	CD36	ENSG00000135218
rs143652407	chr4:65265471	-1.30292	N	N	5	intronic	.	TECRL	ENSG00000205678
rs117700751	chr12:19303901	-1.30292	N	N	7	intronic	.	PLEKHA5	ENSG00000052126
rs190099480	chr15:92686164	-1.30292	N	N	5	intronic	.	SLCO3A1	ENSG00000176463
rs578087190	chr7:136596200	-1.30292	N	N	NA	ncRNA_intronic	.	CHRM2	ENSG00000181072
rs545140921	chr6:10722643	-1.30292	N	chr6:10526373	NA	upstream	.	.	.
rs533401316	chr4:174427422	-1.30292	N	N	NA	intergenic	.	.	.
rs115835863	chr6:6687758	-1.30292	N	chr6:7139161	3a	intergenic	.	.	.
rs4311058	chr2:241377750	-1.30292	N	chr2:241563739	4	intronic	.	GPC1	ENSG00000063660
rs544408687	chr10:23384793	-1.30292	N	N	NA	intronic	.	MSRB2	ENSG00000148450
rs557902247	chr6:33659807	-1.30292	N	chr6:33554147	NA	intronic	.	ITPR3	ENSG00000096433
rs187844650	chr9:100266391	-1.30292	N	N	4	intronic	.	TMOD1	ENSG00000136842
rs487607	chr6:13415828	-1.30292	N	N	3a	intronic	.	GFOD1	ENSG00000145990
rs186519333	chr5:133708682	-1.30292	N	chr5:133619966	4	intronic	.	UBE2B	ENSG00000119048
rs574302559	chr5:173342471	-1.30292	N	chr5:173075213	NA	intronic	.	CPEB4	ENSG00000113742
rs16967853	chr18:34009747	-1.30292	N	N	5	intronic	.	FHOD3	ENSG00000134775
rs556727352	chr15:85366679	-1.30292	N	chr15:85178270	NA	intronic	.	ALPK3	ENSG00000136383
rs16967854	chr18:34009910	-1.30292	N	N	5	intronic	.	FHOD3	ENSG00000134775
rs569997440	chr9:115140921	-1.30292	N	chr9:114657707	NA	intergenic	.	.	.
rs535428432	chr10:112436029	-1.30292	N	chr10:111969919	NA	intronic	.	RBM20	ENSG00000203867
rs10039176	chr5:66114544	-1.30292	N	N	7	intronic	.	MAST4	ENSG00000069020
rs527786585	chr15:100257978	-1.30292	N	N	NA	intergenic	.	.	.
rs528863522	chr7:131187911	-1.30292	N	chr7:130742066	NA	UTR3	.	PODXL	ENSG00000128567
rs555744029	chr4:114368052	-1.30292	N	N	NA	intergenic	.	.	.
rs528418088	chr12:6642382	-1.30292	N	chr12:6499533	NA	intergenic	.	.	.
rs138855759	chr3:192397931	-1.30292	N	N	7	intronic	.	FGF12	ENSG00000114279
rs566435757	chr9:469030	-1.30292	N	chr9:288414	NA	intergenic	.	.	.
rs201932961	chr5:136957844	-1.30292	N	N	2b	intronic	.	KLHL3	ENSG00000146021
rs11120247	chr1:214223019	-1.30292	N	chr1:213937382	5	intergenic	.	.	.
rs145796669	chr12:121126664	-1.30292	N	chr12:121194862	4	intronic	.	MLEC	ENSG00000110917
rs11120242	chr1:214202687	-1.30292	Y	chr1:213937382	5	intronic	.	PROX1	ENSG00000117707
rs79816391	chr10:88429525	-1.30292	N	N	1f	intronic	.	LDB3	ENSG00000122367
rs11120240	chr1:214196854	-1.30292	Y	chr1:213937382	6	intronic	.	PROX1	ENSG00000117707
rs11120241	chr1:214201835	-1.30292	N	chr1:213937382	4	intronic	.	PROX1	ENSG00000117707
rs537793323	chr9:38063166	-1.30292	N	chr9:38196117	NA	intronic	.	SHB	ENSG00000107338
rs117940137	chr2:197196807	-1.30292	N	chr2:196974333	3a	intronic	.	HECW2	ENSG00000138411
rs557325964	chr2:192729141	-1.30292	N	chr2:192522423	NA	intergenic	.	.	.
rs528118144	chr5:66391011	-1.30292	N	N	NA	intronic	.	MAST4	ENSG00000069020
rs529052447	chr1:205475956	-1.30292	N	chr1:205676263	NA	intronic	.	CDK18	ENSG00000117266
rs11120248	chr1:214223176	-1.30292	N	chr1:213937382	4	intergenic	.	.	.
rs575349269	chr1:154194583	-1.30292	N	N	NA	intronic	.	UBAP2L	ENSG00000143569
rs564858966	chr3:122689319	-1.30292	N	chr3:123105721	NA	intronic	.	SEMA5B	ENSG00000082684
rs531154882	chr15:85994691	-1.30292	N	chr15:86294211	NA	intronic	.	AKAP13	ENSG00000170776
rs547065881	chr2:101756137	-1.30292	N	chr2:101778319	NA	intronic	.	TBC1D8	ENSG00000204634
rs7007350	chr8:101441764	-1.30292	N	N	7	intergenic	.	.	.
rs564964776	chr1:236875082	-1.30292	N	N	NA	intronic	.	ACTN2	ENSG00000077522
rs549096907	chr7:150662624	-1.30292	N	chr7:150278589	NA	intronic	.	KCNH2	ENSG00000055118
rs79075294	chr4:186048251	-1.30292	N	N	5	intergenic	.	.	.
rs575853914	chr1:237174511	-1.30292	N	N	NA	intergenic	.	.	.
rs189742685	chr1:232687938	-1.30292	N	N	7	intergenic	.	.	.
rs201646499	chr1:76190483	-1.30292	N	N	4	exonic	nonsynonymous	ACADM	ENSG00000117054
rs191766871	chr1:57151337	-1.30292	N	chr1:56905524	7	intronic	.	PRKAA2	ENSG00000162409
rs80321137	chr22:32460767	-1.30292	Y	N	7	intronic	.	SLC5A1	ENSG00000100170
rs541771008	chr18:19763144	-1.30292	N	N	NA	intronic	.	GATA6	ENSG00000141448
rs576793926	chr17:80696336	-1.30292	N	chr17:81084522	NA	intronic	.	FN3K	ENSG00000167363
rs548424174	chr4:100586340	-1.30292	N	N	NA	intergenic	.	.	.
rs539953143	chr8:134560281	-1.30292	N	chr8:134103953	NA	intronic	.	ST3GAL1	ENSG00000008513
rs561880022	chr3:179064180	-1.30292	N	N	NA	intergenic	.	.	.
rs554559469	chr5:173348075	-1.30292	N	chr5:173075213	NA	intronic	.	CPEB4	ENSG00000113742
rs58917309	chr9:104162138	-1.30292	N	N	3a	intronic	.	ZNF189	ENSG00000136870
rs191079607	chr4:114558963	-1.30292	N	N	4	intronic	.	CAMK2D	ENSG00000145349
rs140512480	chr14:55091540	-1.30292	N	N	7	intronic	.	SAMD4A	ENSG00000020577
rs548789386	chr15:92473125	-1.30292	N	N	NA	intronic	.	SLCO3A1	ENSG00000176463
rs550412327	chr10:112505384	-1.30292	N	N	NA	intronic	.	RBM20	ENSG00000203867
rs561161615	chr2:40549788	-1.30292	N	N	NA	intronic	.	SLC8A1	ENSG00000183023
rs146974688	chr14:23919719	-1.30292	N	chr14:23755598	3a	intergenic	.	.	.
rs567982701	chr8:28568904	-1.30292	N	N	NA	intronic	.	EXTL3	ENSG00000012232
rs191559598	chr18:32621758	-1.30292	N	N	4	intronic	.	MAPRE2	ENSG00000166974
rs561714663	chr2:198673887	-1.30292	N	chr2:198544183	NA	intronic	.	PLCL1	ENSG00000115896
rs78509568	chr2:197398200	-1.30292	N	chr2:196974333	3a	intronic	.	HECW2	ENSG00000138411
rs569741388	chr8:28571146	-1.30292	N	N	NA	intronic	.	EXTL3	ENSG00000012232
rs530598069	chr3:81793674	-1.30292	N	N	NA	intronic	.	GBE1	ENSG00000114480
rs575900048	chr2:128417965	-1.30292	N	N	NA	intronic	.	LIMS2	ENSG00000072163
rs562733704	chr1:85690535	-1.30292	N	N	NA	intergenic	.	.	.
rs191598926	chr9:643570	-1.30292	N	chr9:288414	6	intronic	.	KANK1	ENSG00000107104
rs577207194	chr1:167905159	-1.30292	N	chr1:167600842	NA	intronic	.	MPC2	ENSG00000143158
rs562605523	chr22:33721000	-1.30292	N	N	NA	intronic	.	LARGE	ENSG00000133424
rs148281067	chr2:224822236	-1.30292	N	N	4	exonic	nonsynonymous	MRPL44	ENSG00000135900
rs75685384	chr14:35182573	-1.30292	N	chr14:35585629	5	exonic	synonymous	CFL2	ENSG00000165410
rs530427677	chr3:138083486	-1.30292	N	N	NA	intronic	.	MRAS	ENSG00000158186
rs192120386	chr10:115421463	-1.30292	N	chr10:115719472	5	intronic	.	NRAP	ENSG00000197893
rs563165083	chr9:97684298	-1.30292	N	N	NA	intronic	.	C9orf3	ENSG00000148120
rs189438252	chr8:28560470	-1.30292	N	N	4	intronic	.	EXTL3	ENSG00000012232
rs186489717	chr3:167588622	-1.30292	N	N	6	intergenic	.	.	.
rs574196999	chr14:45603389	-1.30292	N	N	NA	intronic	.	FKBP3	ENSG00000100442
rs540838091	chr2:198833964	-1.30292	N	chr2:198544183	NA	intronic	.	PLCL1	ENSG00000115896
rs368988032	chr8:52568104	-1.30292	N	N	7	intronic	.	PXDNL	ENSG00000147485
rs537961973	chr5:79024441	-1.30292	N	N	NA	intronic	.	CMYA5	ENSG00000164309
rs147552819	chr10:112440631	-1.30292	N	chr10:111969919	5	intronic	.	RBM20	ENSG00000203867
rs561612396	chr7:136560462	-1.30292	N	N	NA	intronic	.	CHRM2	ENSG00000181072
rs537961977	chr1:46382466	-1.30292	N	chr1:46513012	NA	intronic	.	MAST2	ENSG00000086015
rs182963037	chr19:16546986	-1.30292	N	chr19:16548375	4	intronic	.	EPS15L1	ENSG00000127527
rs75710640	chr7:123297064	-1.30292	N	N	7	intronic	.	LMOD2	ENSG00000170807
rs114272820	chr4:141856114	-1.30292	N	N	7	intronic	.	RNF150	ENSG00000170153
rs114607463	chr3:119041301	-1.30292	N	N	2b	ncRNA_intronic	.	ARHGAP31	ENSG00000031081
rs181426377	chr3:123095402	-1.30292	N	chr3:123105721	6	intronic	.	ADCY5	ENSG00000173175
rs201296930	chr2:135119903	-1.30292	N	chr2:134991024	5	exonic	nonsynonymous	MGAT5	ENSG00000152127
rs555901120	chr20:32015040	-1.30292	N	N	NA	intronic	.	SNTA1	ENSG00000101400
rs563034664	chr5:156989729	-1.30292	N	chr5:156655015	NA	intronic	.	ADAM19	ENSG00000135074
rs143421862	chr6:76195104	-1.30292	N	N	5	intronic	.	FILIP1	ENSG00000118407
rs551390983	chr1:237219503	-1.30292	N	N	NA	intronic	.	RYR2	ENSG00000198626
rs505763	chr18:32558879	-1.30292	N	N	4	intronic	.	MAPRE2	ENSG00000166974
rs183545263	chr1:232566113	-1.30292	N	N	5	intronic	.	SIPA1L2	ENSG00000116991
rs115829471	chr8:17659590	-1.30292	N	N	4	intergenic	.	.	.
rs181747444	chr7:123297797	-1.30292	N	N	7	intronic	.	LMOD2	ENSG00000170807
rs1454626	chr9:2621030	-1.30292	N	chr9:2622278	4	ncRNA_intronic	.	.	.
rs572090720	chr3:105543327	-1.30292	N	chr3:105934953	NA	intronic	.	CBLB	ENSG00000114423
rs556884228	chr6:42186080	-1.30292	N	chr6:42037348	NA	upstream	.	.	.
rs576319623	chr1:117453342	-1.30292	N	chr1:117544331	NA	intronic	.	PTGFRN	ENSG00000134247
rs184180013	chr12:119619876	-1.30292	N	N	4	intronic	.	HSPB8	ENSG00000152137
rs145696788	chr10:23389327	-1.30292	N	N	3a	intronic	.	MSRB2	ENSG00000148450
rs551676395	chr12:22094256	-1.30292	N	N	NA	intergenic	.	.	.
rs875742	chr5:173287763	-1.30292	Y	chr5:173075213	4	intergenic	.	.	.
rs529302164	chr2:169387057	-1.30292	N	chr2:169707552	NA	intronic	.	CERS6	ENSG00000172292
rs875741	chr5:173287851	-1.30292	Y	chr5:173075213	3a	intergenic	.	.	.
rs875744	chr5:173287891	-1.30292	Y	chr5:173075213	4	intergenic	.	.	.
rs144419032	chr6:16244735	-1.30292	N	chr6:16744687	5	intronic	.	GMPR	ENSG00000137198
rs6767455	chr3:187680867	-1.30292	N	chr3:187652724	7	intergenic	.	.	.
rs6767454	chr3:69799792	-1.30292	N	N	5	intronic	.	MITF	ENSG00000187098
rs567762749	chr6:56240144	-1.30292	N	N	NA	intergenic	.	.	.
rs73675126	chr7:8322462	-1.30292	N	chr7:8024840	3a	ncRNA_intronic	.	.	.
rs73675121	chr7:8270316	-1.30292	N	chr7:8024840	7	intronic	.	ICA1	ENSG00000003147
rs73675123	chr7:8299093	-1.30292	N	chr7:8024840	5	intronic	.	ICA1	ENSG00000003147
rs561427943	chr3:53927250	-1.30292	N	N	NA	intergenic	.	.	.
rs113290461	chr13:24083523	-1.30292	N	N	7	intergenic	.	.	.
rs532803036	chr15:34332122	-1.30292	N	N	NA	intronic	.	CHRM5	ENSG00000184984
rs562070531	chr2:174016506	-1.30292	N	N	NA	intronic	.	MLTK	ENSG00000091436
rs571104095	chr5:41435798	-1.30292	N	N	NA	intronic	.	PLCXD3	ENSG00000182836
rs183394699	chr11:85354698	-1.30292	N	N	4	intergenic	.	.	.
rs4073616	chr2:101767314	-1.30292	N	chr2:101778319	4	intronic	.	TBC1D8	ENSG00000204634
rs185976954	chr9:140136756	-1.30292	N	chr9:139934107	2b	intronic	.	TUBB4B	ENSG00000188229
rs74410198	chr6:4353080	-1.30292	N	N	4	intergenic	.	.	.
rs554410348	chr4:120860309	-1.30292	N	N	NA	upstream	.	.	.
rs532470167	chr10:112534285	-1.30292	N	N	NA	intronic	.	RBM20	ENSG00000203867
rs377256133	chr2:169614390	-1.30292	N	chr2:169707552	7	intronic	.	CERS6	ENSG00000172292
rs145634527	chr17:27405797	-1.30292	N	chr17:27653016	4	intronic	.	MYO18A	ENSG00000196535
rs187689330	chr3:187980853	-1.30292	N	chr3:188441161	4	intronic	.	LPP	ENSG00000145012
rs570208858	chr15:40633288	-1.30292	N	N	NA	upstream	.	.	.
rs542008392	chr11:1975380	-1.30292	N	chr11:2320013	NA	intronic	.	MRPL23	ENSG00000214026
rs562687248	chr2:159898095	-1.30292	N	chr2:160345024	NA	intronic	.	TANC1	ENSG00000115183
rs192362480	chr3:47933707	-1.30292	N	chr3:48388170	5	intronic	.	MAP4	ENSG00000047849
rs570986256	chr17:2614779	-1.30292	N	chr17:2882005	NA	intronic	.	CLUH	ENSG00000132361
rs72854903	chr10:134326295	-1.30292	N	N	5	intergenic	.	.	.
rs545682771	chr6:3908949	-1.30292	N	N	NA	intergenic	.	.	.
rs72854908	chr10:134331355	-1.30292	N	N	5	intergenic	.	.	.
rs140425817	chr2:101769356	-1.30292	N	chr2:101778319	2a	intergenic	.	.	.
rs142127473	chr10:91224950	-1.30292	N	chr10:91002804	5	ncRNA_intronic	.	SLC16A12	ENSG00000152779
rs141609410	chr14:23887770	-1.30292	N	chr14:23755598	5	intronic	.	MYH7	ENSG00000092054
rs141732840	chr16:4284112	-1.30292	N	chr16:4476089	6	intronic	.	SRL	ENSG00000185739
rs540939989	chr4:37992905	-1.30292	N	chr4:38334531	NA	intronic	.	TBC1D1	ENSG00000065882
rs531408601	chr10:75409111	-1.30292	N	N	NA	intronic	.	SYNPO2L	ENSG00000166317
rs141406058	chr5:79021100	-1.30292	N	N	6	intronic	.	CMYA5	ENSG00000164309
rs16856167	chr1:180530087	-1.30292	N	chr1:180905694	2b	ncRNA_intronic	.	.	.
rs144837302	chr16:21964664	-1.30292	N	N	2a	UTR5	.	UQCRC2	ENSG00000140740
rs16856163	chr1:180529767	-1.30292	N	chr1:180905694	4	ncRNA_intronic	.	.	.
rs11071721	chr15:63350218	-1.30292	Y	chr15:63791228	4	intronic	.	TPM1	ENSG00000140416
rs138022772	chr3:167769965	-1.30292	N	N	3a	intronic	.	GOLIM4	ENSG00000173905
rs73438597	chr15:63350346	-1.30292	N	chr15:63791228	3a	intronic	.	TPM1	ENSG00000140416
rs11071722	chr15:63350422	-1.30292	N	chr15:63791228	4	intronic	.	TPM1	ENSG00000140416
rs545048096	chr9:14245479	-1.30292	N	chr9:14161670	NA	intronic	.	NFIB	ENSG00000147862
rs145774439	chr3:140796152	-1.30292	N	chr3:140926791	2b	intronic	.	SPSB4	ENSG00000175093
rs548974795	chr4:152719709	-1.30292	N	chr4:152342190	NA	intergenic	.	.	.
rs567404935	chr4:8278229	-1.30292	N	N	NA	intronic	.	HTRA3	ENSG00000170801
rs373514666	chr17:55989096	-1.30292	N	chr17:56385573	5	intronic	.	CUEDC1	ENSG00000180891
rs566640758	chr2:40499071	-1.30292	N	N	NA	intronic	.	SLC8A1	ENSG00000183023
rs530800037	chr8:17474572	-1.30292	N	N	NA	intronic	.	PDGFRL	ENSG00000104213
rs150882253	chr3:159554547	-1.30292	N	chr3:159637678	7	intronic	.	IQCJ-SCHIP1	ENSG00000250588
rs75182187	chr10:50521788	-1.30292	N	chr10:50264204	2c	intronic	.	C10orf71	ENSG00000177354
rs574217168	chr15:57983202	-1.30292	N	N	NA	intronic	.	GCOM1	ENSG00000137878
rs188256175	chr12:123998529	-1.30292	N	chr12:124019055	5	intronic	.	RILPL1	ENSG00000188026
rs572740413	chr6:43762689	-1.30292	N	chr6:43693094	NA	intergenic	.	.	.
rs544687141	chr4:84404585	-1.30292	N	chr4:84159219	NA	intronic	.	FAM175A	ENSG00000163322
rs549566400	chr2:40684158	-1.30292	N	N	NA	intronic	.	SLC8A1	ENSG00000183023
rs142309211	chr12:110716905	-1.30292	N	chr12:111133088	7	intergenic	.	.	.
rs543053976	chr8:38766477	-1.30292	N	chr8:38804069	NA	intronic	.	PLEKHA2	ENSG00000169499
rs572224127	chr17:36860539	-1.30292	N	chr17:37298789	NA	intergenic	.	.	.
rs140115696	chr15:92471399	-1.30292	N	N	6	intronic	.	SLCO3A1	ENSG00000176463
rs536953940	chr14:94421956	-1.30292	N	chr14:94008080	NA	intronic	.	ASB2	ENSG00000100628
rs575251116	chr6:33659988	-1.30292	N	chr6:33554147	NA	intronic	.	ITPR3	ENSG00000096433
rs141769244	chr8:134568034	-1.30292	N	chr8:134103953	5	intronic	.	ST3GAL1	ENSG00000008513
rs199776358	chr2:237150026	-1.30292	N	N	5	exonic	nonsynonymous	ASB18	ENSG00000182177
rs565725846	chr12:57036748	-1.30292	N	chr12:57493727	NA	intronic	.	ATP5B	ENSG00000110955
rs137995797	chr7:23338929	-1.30292	N	chr7:23513093	4	upstream	.	MALSU1	ENSG00000156928
rs8138149	chr22:43114824	-1.30292	N	chr22:43549739	5	intronic	.	.	.
rs137995795	chr14:33027649	-1.30292	N	N	5	intronic	.	AKAP6	ENSG00000151320
rs74426367	chr3:49577592	-1.30292	N	chr3:49267435	2c	intergenic	.	.	.
rs532747469	chr2:134983618	-1.30292	N	chr2:134991024	NA	intergenic	.	.	.
rs528978595	chr3:38689889	-1.30292	N	N	NA	intronic	.	SCN5A	ENSG00000183873
rs79808370	chr6:53527249	-1.30292	N	N	6	intronic	.	KLHL31	ENSG00000124743
rs544243270	chr8:37621227	-1.30292	N	N	NA	intronic	.	PROSC	ENSG00000147471
rs545652687	chr1:237175167	-1.30292	N	N	NA	intergenic	.	.	.
rs541298668	chr6:44215326	-1.30292	N	chr6:43804571	NA	intronic	.	HSP90AB1	ENSG00000096384
rs544877161	chr1:237271361	-1.30292	N	N	NA	intronic	.	RYR2	ENSG00000198626
rs545530915	chr5:80532840	-1.30292	N	N	NA	ncRNA_intronic	.	CKMT2	ENSG00000131730
rs368786543	chr8:28562216	-1.30292	N	N	7	intronic	.	EXTL3	ENSG00000012232
rs551561336	chr5:150602513	-1.30292	N	chr5:150567017	NA	intronic	.	CCDC69	ENSG00000198624
rs528031286	chr7:35484955	-1.30292	N	N	NA	intergenic	.	.	.
rs138591565	chr13:32638594	-1.30292	N	N	7	intronic	.	FRY	ENSG00000073910
rs532555108	chr9:2622264	-1.30292	N	chr9:2622278	NA	exonic	synonymous	VLDLR	ENSG00000147852
rs559907527	chr13:24134952	-1.30292	N	N	NA	intergenic	.	.	.
rs530390307	chr3:192327859	-1.30292	N	N	NA	intronic	.	FGF12	ENSG00000114279
rs570906119	chr18:56207594	-1.30292	N	chr18:56395588	NA	intronic	.	ALPK2	ENSG00000198796
rs180692250	chr7:16699854	-1.30292	N	chr7:17015156	3a	intronic	.	BZW2	ENSG00000136261
rs553412242	chr14:77420912	-1.30292	N	chr14:77856184	NA	intergenic	.	.	.
rs140656348	chr12:20520620	-1.30292	N	chr12:20578881	4	intergenic	.	.	.
rs140311233	chr17:73007537	-1.30292	N	chr17:72695211	4	intergenic	.	.	.
rs73670409	chr8:22226769	-1.30292	N	chr8:22436681	4	intronic	.	SLC39A14	ENSG00000104635
rs189565369	chr3:72870029	-1.30292	N	N	5	intronic	.	SHQ1	ENSG00000144736
rs561212124	chr18:34039648	-1.30292	N	N	NA	intronic	.	FHOD3	ENSG00000134775
rs181861073	chr10:116389056	-1.30292	N	N	5	intronic	.	ABLIM1	ENSG00000099204
rs561731631	chr9:14207526	-1.30292	N	chr9:14161670	NA	intronic	.	NFIB	ENSG00000147862
rs536746630	chr22:43082745	-1.30292	N	chr22:43549739	NA	intergenic	.	.	.
rs547189085	chr2:134990408	-1.30292	N	chr2:134991024	NA	intergenic	.	.	.
rs562563100	chr10:121428535	-1.30292	N	N	NA	intronic	.	BAG3	ENSG00000151929
rs374351518	chr13:29233711	-1.30292	N	chr13:28842951	4	intronic	.	POMP	ENSG00000132963
rs111886163	chr1:100138274	-1.30292	N	N	3a	intronic	.	PALMD	ENSG00000099260
rs147068652	chr4:8319637	-1.30292	N	N	7	intergenic	.	.	.
rs181269211	chr15:92467191	-1.30292	N	N	7	intronic	.	SLCO3A1	ENSG00000176463
rs548053063	chr4:3533892	-1.30292	N	chr4:3148276	NA	intronic	.	LRPAP1	ENSG00000163956
rs552676095	chr14:77422416	-1.30292	N	chr14:77856184	NA	intergenic	.	.	.
rs192701008	chr2:239336870	-1.30292	N	chr2:238873673	5	intronic	.	ASB1	ENSG00000065802
rs143730646	chr15:86170389	-1.30292	N	chr15:86294211	5	intronic	.	AKAP13	ENSG00000170776
rs530926254	chr10:71087839	-1.30292	N	chr10:70607580	NA	intronic	.	HK1	ENSG00000156515
rs544426796	chr10:23727685	-1.30292	N	N	NA	upstream	.	.	.
rs117376913	chr12:48524772	-1.30292	N	chr12:48272895	5	intronic	.	PFKM	ENSG00000152556
rs546313027	chr5:172663220	-1.30292	N	chr5:173075213	NA	upstream	.	.	.
rs560839133	chr3:25557319	-1.30292	N	chr3:25381636	NA	intronic	.	RARB	ENSG00000077092
rs571249289	chr18:34045343	-1.30292	N	N	NA	intronic	.	FHOD3	ENSG00000134775
rs535469800	chr10:134295834	-1.30292	N	N	NA	intergenic	.	.	.
rs527627516	chr5:91627819	-1.30292	N	N	NA	intergenic	.	.	.
rs551418243	chr1:214199097	-1.30292	N	chr1:213937382	NA	intronic	.	PROX1	ENSG00000117707
rs186155663	chr3:138086510	-1.30292	N	N	7	intronic	.	MRAS	ENSG00000158186
rs140082465	chr15:57940931	-1.30292	N	N	7	intronic	.	GCOM1	ENSG00000137878
rs370015497	chr11:112754164	-1.30292	N	N	7	intergenic	.	.	.
rs528438568	chr15:41222520	-1.30292	N	chr15:41496713	NA	intronic	.	DLL4	ENSG00000128917
rs79599197	chr20:62586807	-1.30292	N	chr20:62693378	4	ncRNA_exonic	.	UCKL1	ENSG00000198276
rs550591871	chr1:216860246	-1.30292	N	N	NA	intronic	.	ESRRG	ENSG00000196482
rs536026805	chr13:48612339	-1.30292	N	N	NA	intronic	.	NUDT15	ENSG00000136159
rs537914651	chr15:42206183	-1.30292	N	chr15:42266262	NA	intronic	.	EHD4	ENSG00000103966
rs531739673	chr15:86031949	-1.30292	N	chr15:86294211	NA	intronic	.	AKAP13	ENSG00000170776
rs571395984	chr1:55025776	-1.30292	N	N	NA	intronic	.	ACOT11	ENSG00000162390
rs149080235	chr12:19338730	-1.30292	N	N	4	intronic	.	PLEKHA5	ENSG00000052126
rs537948454	chr6:2989187	-1.30292	N	N	NA	ncRNA_exonic	.	.	.
rs533517901	chr13:28040385	-1.30292	N	chr13:28455266	NA	intergenic	.	.	.
rs536275619	chr5:41503792	-1.30292	N	N	NA	intronic	.	PLCXD3	ENSG00000182836
rs528194059	chr12:33035233	-1.30292	N	N	NA	intronic	.	PKP2	ENSG00000057294
rs556597560	chr9:112620564	-1.30292	N	chr9:112722330	NA	intronic	.	PALM2-AKAP2	ENSG00000157654
rs117948025	chr14:55186517	-1.30292	N	N	7	intronic	.	SAMD4A	ENSG00000020577
rs117865217	chr11:111782139	-1.30292	N	chr11:111543916	4	intronic	.	CRYAB	ENSG00000109846
rs181955405	chr2:33699236	-1.30292	N	N	7	intronic	.	RASGRP3	ENSG00000152689
rs548460120	chr9:97541751	-1.30292	N	N	NA	intronic	.	C9orf3	ENSG00000148120
rs547236872	chr5:41506110	-1.30292	N	N	NA	intronic	.	PLCXD3	ENSG00000182836
rs2070804	chr7:75933712	-1.30292	N	chr7:75460571	3a	downstream	.	.	.
rs548611069	chr12:58500580	-1.30292	N	N	NA	intergenic	.	.	.
rs9550551	chr13:30882197	-1.30292	N	chr13:31079184	4	upstream	.	.	.
rs548398438	chr1:206899743	-1.30292	N	chr1:206968955	NA	intronic	.	MAPKAPK2	ENSG00000162889
rs532666344	chr10:3133647	-1.30292	N	N	NA	intronic	.	PFKP	ENSG00000067057
rs138448509	chr5:79023550	-1.30292	N	N	5	intronic	.	CMYA5	ENSG00000164309
rs182759221	chr2:63815318	-1.30292	N	N	2a	intronic	.	WDPCP	ENSG00000143951
rs41117	chr5:16509183	-1.30292	N	N	4	intronic	.	FAM134B	ENSG00000154153
rs556164288	chr5:102259496	-1.30292	N	chr5:102118385	NA	intronic	.	PAM	ENSG00000145730
rs114830917	chr8:19613750	-1.30292	N	chr8:19871320	2b	intergenic	.	.	.
rs571164508	chr18:47340992	-1.30292	N	N	NA	ncRNA_intronic	.	.	.
rs75894221	chr3:187007928	-1.30292	N	chr3:186629144	5	intronic	.	MASP1	ENSG00000127241
rs113033987	chr2:101720345	-1.30292	N	chr2:101778319	6	intronic	.	TBC1D8	ENSG00000204634
rs147398489	chr9:2564846	-1.30292	N	chr9:2622278	7	ncRNA_intronic	.	.	.
rs79084182	chr6:56239919	-1.30292	N	N	5	intergenic	.	.	.
rs565412170	chr16:691505	-1.30292	N	N	NA	upstream	.	.	.
rs183287735	chr5:167362936	-1.30292	N	N	7	intronic	.	TENM2	ENSG00000145934
rs36720	chr19:16567351	-1.30292	Y	chr19:16548375	7	intronic	.	EPS15L1	ENSG00000127527
rs535563328	chr7:113557335	-1.30292	N	N	NA	intronic	.	PPP1R3A	ENSG00000154415
rs144286401	chr22:26162250	-1.30292	N	N	5	intronic	.	MYO18B	ENSG00000133454
rs149922699	chr15:86162948	-1.30292	N	chr15:86294211	5	intronic	.	AKAP13	ENSG00000170776
rs556707013	chr6:122723840	-1.30292	N	chr6:122746938	NA	intronic	.	HSF2	ENSG00000025156
rs547599883	chr6:150558705	-1.30292	N	chr6:150373194	NA	intronic	.	PPP1R14C	ENSG00000198729
rs558809594	chr18:33970492	-1.30292	N	N	NA	intronic	.	FHOD3	ENSG00000134775
rs78142376	chr6:129668566	-1.30292	N	N	6	intronic	.	LAMA2	ENSG00000196569
rs532449926	chr1:26390208	-1.30292	N	chr1:26834960	NA	intronic	.	TRIM63	ENSG00000158022
rs11710268	chr3:124767676	-1.30292	N	N	5	intronic	.	HEG1	ENSG00000173706
rs367793081	chr1:46491282	-1.30292	N	chr1:46513012	7	intronic	.	MAST2	ENSG00000086015
rs562353339	chr1:237229491	-1.30292	N	N	NA	intronic	.	RYR2	ENSG00000198626
rs145916081	chr1:113497440	-1.30292	N	N	4	intronic	.	SLC16A1	ENSG00000155380
rs528652801	chr22:34173120	-1.30292	N	N	NA	intronic	.	LARGE	ENSG00000133424
rs553778589	chr1:74899402	-1.30292	N	N	NA	intronic	.	TNNI3K	ENSG00000116783
rs188671907	chr7:90256282	-1.30292	N	N	6	intronic	.	CDK14	ENSG00000058091
rs138014784	chr1:85660760	-1.30292	N	N	7	intronic	.	SYDE2	ENSG00000097096
rs556025237	chr2:40619501	-1.30292	N	N	NA	intronic	.	SLC8A1	ENSG00000183023
rs200731740	chr5:128302059	-1.30292	N	N	5	exonic	stopgain	SLC27A6	ENSG00000113396
rs551943647	chr4:152681880	-1.30292	N	chr4:152342190	NA	intronic	.	PET112	ENSG00000059691
rs550545271	chr22:17679908	-1.30292	N	chr22:17906176	NA	intronic	.	CECR1	ENSG00000093072
rs575164752	chr3:187914945	-1.30292	N	chr3:187652724	NA	intronic	.	.	.
rs190785296	chr12:2484080	-1.30292	N	N	5	intronic	.	CACNA1C	ENSG00000151067
rs182260245	chr12:27679133	-1.30292	N	N	5	intronic	.	PPFIBP1	ENSG00000110841
rs149502205	chr10:18744651	-1.30292	N	chr10:18266410	5	intronic	.	CACNB2	ENSG00000165995
rs139746146	chr22:44418139	-1.30292	N	chr22:44330031	5	intronic	.	PARVB	ENSG00000188677
rs532272411	chr10:81954141	-1.30292	N	chr10:82218964	NA	intronic	.	ANXA11	ENSG00000122359
rs143215594	chr18:3253752	-1.30292	N	N	6	intronic	.	MYL12A	ENSG00000101608
rs7143189	chr14:55236176	-1.30292	Y	N	5	intronic	.	SAMD4A	ENSG00000020577
rs571303620	chr22:43094539	-1.30292	N	chr22:43549739	NA	intronic	.	.	.
rs201620788	chr3:39229901	-1.30292	N	chr3:39307162	5	exonic	stopgain	XIRP1	ENSG00000168334
rs114937210	chr10:62038564	-1.30292	N	N	7	exonic	nonsynonymous	ANK3	ENSG00000151150
rs184299949	chr22:24960131	-1.30292	N	chr22:24624609	6	intronic	.	SNRPD3	ENSG00000100028
rs575550192	chr5:150604543	-1.30292	N	chr5:150567017	NA	upstream	.	.	.
rs657149	chr1:41158158	-1.30292	N	chr1:41356780	1d	intronic	.	NFYC	ENSG00000066136
rs550458627	chr1:74889569	-1.30292	N	N	NA	intronic	.	TNNI3K	ENSG00000116783
rs146474316	chr2:40509186	-1.30292	N	N	7	intronic	.	SLC8A1	ENSG00000183023
rs561392205	chr9:95958396	-1.30292	N	chr9:95684697	NA	intronic	.	WNK2	ENSG00000165238
rs550754143	chr2:179708756	-1.30292	N	N	NA	intronic	.	CCDC141	ENSG00000163492
rs1648820	chr15:42209923	-1.30292	N	chr15:42266262	2b	intronic	.	EHD4	ENSG00000103966
rs565949342	chr22:34232668	-1.30292	N	N	NA	intronic	.	LARGE	ENSG00000133424
rs562570454	chr4:141863130	-1.30292	N	N	NA	intronic	.	RNF150	ENSG00000170153
rs145606889	chr10:21181791	-1.30292	N	N	5	intronic	.	NEBL	ENSG00000078114
rs559969882	chr6:105611297	-1.30292	N	N	NA	ncRNA_intronic	.	POPDC3	ENSG00000132429
rs560530638	chr9:95947121	-1.30292	N	chr9:95684697	NA	upstream	.	.	.
rs574308976	chr22:42072234	-1.30292	N	chr22:42418910	NA	intronic	.	NHP2L1	ENSG00000100138
rs573571461	chr1:78358478	-1.30292	N	N	NA	intronic	.	NEXN	ENSG00000162614
rs573960498	chr7:151431071	-1.30292	N	N	NA	intronic	.	PRKAG2	ENSG00000106617
rs574677748	chr8:17498532	-1.30292	N	N	NA	intronic	.	PDGFRL	ENSG00000104213
rs556515404	chr3:69799375	-1.30292	N	N	NA	intronic	.	MITF	ENSG00000187098
rs182944945	chr13:30009228	-1.30292	N	N	5	intronic	.	MTUS2	ENSG00000132938
rs144789717	chr9:33394116	-1.30292	N	N	5	intronic	.	AQP7	ENSG00000165269
rs528492120	chr14:105202339	-1.30292	N	chr14:105637156	NA	intronic	.	ADSSL1	ENSG00000185100
rs150054126	chr4:141937296	-1.30292	N	N	7	intronic	.	RNF150	ENSG00000170153
rs138717761	chr3:32149706	-1.30292	N	N	6	intronic	.	GPD1L	ENSG00000152642
rs183920681	chr6:105649168	-1.30292	N	N	6	intergenic	.	.	.
rs528799277	chr15:71893849	-1.30292	N	N	NA	intronic	.	THSD4	ENSG00000187720
rs115921917	chr3:4868907	-1.30292	N	N	5	intronic	.	ITPR1	ENSG00000150995
rs570911492	chr2:86430226	-1.30292	N	N	NA	intronic	.	MRPL35	ENSG00000132313
rs527332854	chr6:139154141	-1.30292	N	N	NA	intronic	.	ECT2L	ENSG00000203734
rs550542396	chr2:3522037	-1.30292	N	N	NA	intronic	.	ADI1	ENSG00000182551
rs573141502	chr12:68053055	-1.30292	N	N	NA	UTR3	.	DYRK2	ENSG00000127334
rs562452344	chr8:97285289	-1.30292	N	N	NA	intronic	.	PTDSS1	ENSG00000156471
rs565061246	chr1:74892523	-1.30292	N	N	NA	intronic	.	TNNI3K	ENSG00000116783
rs41309316	chr20:33567299	-1.30292	N	N	4	exonic	nonsynonymous	MYH7B	ENSG00000078814
rs531823018	chr8:22274059	-1.30292	N	chr8:22436681	NA	intronic	.	SLC39A14	ENSG00000104635
rs140615636	chr10:88458071	-1.30292	N	N	4	intronic	.	LDB3	ENSG00000122367
rs542650153	chr18:34026410	-1.30292	N	N	NA	intronic	.	FHOD3	ENSG00000134775
rs539192223	chr3:140828071	-1.30292	N	chr3:140926791	NA	intronic	.	SPSB4	ENSG00000175093
rs556515893	chr4:152610539	-1.30292	N	chr4:152342190	NA	intronic	.	PET112	ENSG00000059691
rs575594900	chr10:112584083	-1.30292	N	N	NA	intronic	.	RBM20	ENSG00000203867
rs191930092	chr12:112384593	-1.30292	N	chr12:112212874	3a	intronic	.	TMEM116	ENSG00000198270
rs550575534	chr2:106110334	-1.30292	N	chr2:106433909	NA	intergenic	.	.	.
rs72721631	chr14:75807762	-1.30292	N	chr14:75981856	4	intergenic	.	.	.
rs186613309	chr7:112627571	-1.30292	N	chr7:112782556	5	ncRNA_intronic	.	.	.
rs569717972	chr12:19427737	-1.30292	N	N	NA	exonic	nonsynonymous	PLEKHA5	ENSG00000052126
rs549269971	chr12:120977432	-1.30292	N	chr12:121194862	NA	intronic	.	RNF10	ENSG00000022840
rs375415549	chr7:151384594	-1.30292	N	N	3a	intronic	.	PRKAG2	ENSG00000106617
rs546492484	chr15:42205323	-1.30292	N	chr15:42266262	NA	intronic	.	EHD4	ENSG00000103966
rs576470998	chr3:140769814	-1.30292	N	chr3:140926791	NA	upstream	.	.	.
rs536783579	chr18:34104827	-1.30292	N	N	NA	intronic	.	FHOD3	ENSG00000134775
rs557221706	chr15:83727027	-1.30292	N	N	NA	intronic	.	BTBD1	ENSG00000064726
rs565252393	chr5:170999911	-1.30292	N	N	NA	intergenic	.	.	.
rs186660473	chr8:67037900	-1.30292	N	chr8:66910531	5	intergenic	.	.	.
rs536929150	chr4:159748862	-1.30292	N	N	NA	intronic	.	FNIP2	ENSG00000052795
rs192606658	chr17:77024294	-1.30292	N	N	4	intronic	.	C1QTNF1	ENSG00000173918
rs535872225	chr19:46858226	-1.30292	N	chr19:47100565	NA	intronic	.	PPP5C	ENSG00000011485
rs35704827	chr6:129207146	-1.30292	N	N	5	intronic	.	LAMA2	ENSG00000196569
rs7230381	chr18:34048287	-1.30292	N	N	4	intronic	.	FHOD3	ENSG00000134775
rs200112443	chr15:42246071	-1.30292	N	chr15:42266262	7	exonic	nonsynonymous	EHD4	ENSG00000103966
rs565187319	chr16:4292654	-1.30292	N	chr16:4476089	NA	upstream	.	.	.
rs6087657	chr20:33564689	-1.30292	N	N	5	intronic	.	MYH7B	ENSG00000078814
rs576242244	chr3:192391437	-1.30292	N	N	NA	intronic	.	FGF12	ENSG00000114279
rs184847756	chr5:53767223	-1.30292	N	N	3a	intergenic	.	.	.
rs184720398	chr3:192286647	-1.30292	N	N	2c	intronic	.	FGF12	ENSG00000114279
rs544217127	chr3:192375764	-1.30292	N	N	NA	intronic	.	FGF12	ENSG00000114279
rs567315306	chr3:138074363	-1.30292	N	N	NA	intronic	.	MRAS	ENSG00000158186
rs35608161	chr19:678526	-1.30292	N	chr19:836144	5	intronic	.	FSTL3	ENSG00000070404
rs612078	chr2:220495167	-1.30292	N	chr2:220049128	5	intronic	.	SLC4A3	ENSG00000114923
rs10429555	chr9:13608493	-1.30292	N	chr9:13676533	5	intergenic	.	.	.
rs568183837	chr15:79043480	-1.30292	N	N	NA	upstream	.	.	.
rs561987668	chr2:40649562	-1.30292	N	N	NA	intronic	.	SLC8A1	ENSG00000183023
rs143047430	chr7:157191701	-1.30292	N	N	7	intronic	.	DNAJB6	ENSG00000105993
rs540391534	chr22:44416965	-1.30292	N	chr22:44330031	NA	intronic	.	PARVB	ENSG00000188677
rs116840771	chr3:8775526	-1.30292	N	N	4	UTR5	.	CAV3	ENSG00000182533
rs147226838	chr6:17279959	-1.30292	N	N	5	intergenic	.	.	.
rs576256970	chr9:85879262	-1.30292	N	N	NA	intronic	.	FRMD3	ENSG00000172159
rs553224258	chr22:36807026	-1.30292	N	chr22:36545826	NA	intergenic	.	.	.
rs558119574	chr6:82430651	-1.30292	N	chr6:82463478	NA	intergenic	.	.	.
rs11781016	chr8:87529297	-1.30292	Y	chr8:87169049	5	intronic	.	CPNE3	ENSG00000085719
rs116030755	chr8:134580723	-1.30292	N	chr8:134103953	5	intronic	.	ST3GAL1	ENSG00000008513
rs555969161	chr22:32457482	-1.30292	N	N	NA	intronic	.	SLC5A1	ENSG00000100170
rs545395015	chr2:238771651	-1.30292	N	chr2:238873673	NA	intronic	.	RAMP1	ENSG00000132329
rs559958025	chr20:36721233	-1.30292	N	chr20:36895860	NA	downstream	.	.	.
rs115018482	chr18:56247744	-1.30292	N	chr18:56395588	5	exonic	synonymous	ALPK2	ENSG00000198796
rs56188871	chr1:74894954	-1.30292	N	N	6	intronic	.	TNNI3K	ENSG00000116783
rs180979987	chr22:51020762	-1.30292	N	chr22:50628937	2b	exonic	synonymous	CHKB	ENSG00000100288
rs56298335	chr2:40690456	-1.30292	N	N	5	intronic	.	SLC8A1	ENSG00000183023
rs148106060	chr5:150013260	-1.30292	N	chr5:149875731	2b	intronic	.	SYNPO	ENSG00000171992
rs114789981	chr3:16928127	-1.30292	N	chr3:16911330	4	intronic	.	PLCL2	ENSG00000154822
rs141361854	chr4:156617993	-1.30292	N	chr4:156645513	5	UTR5	.	GUCY1A3	ENSG00000164116
rs567841926	chr4:120059372	-1.30292	N	chr4:120264996	NA	intronic	.	MYOZ2	ENSG00000172399
rs577660378	chr7:107601323	-1.30292	N	N	NA	intronic	.	LAMB1	ENSG00000091136
rs28489132	chr8:97288839	-1.30292	N	N	3a	intronic	.	PTDSS1	ENSG00000156471
rs577454622	chr21:44313881	-1.30292	N	chr21:43850713	NA	intronic	.	NDUFV3	ENSG00000160194
rs574208605	chr10:112561156	-1.30292	N	N	NA	intronic	.	RBM20	ENSG00000203867
rs28692615	chr14:96004460	-1.30292	N	N	5	intronic	.	GLRX5	ENSG00000182512
rs527778101	chr1:237333623	-1.30292	N	N	NA	intronic	.	RYR2	ENSG00000198626
rs186741463	chr16:4287616	-1.30292	N	chr16:4476089	5	intronic	.	SRL	ENSG00000185739
rs535801736	chr8:42324958	-1.30292	N	N	NA	intronic	.	SLC20A2	ENSG00000168575
rs548168835	chr2:202315574	-1.30292	N	chr2:202112471	NA	intronic	.	TRAK2	ENSG00000115993
rs12769764	chr10:81917113	-1.30292	Y	chr10:82218964	5	intronic	.	ANXA11	ENSG00000122359
rs13165665	chr5:137946500	-1.30292	Y	chr5:137664945	3a	intergenic	.	.	.
rs183262073	chr22:34266313	-1.30292	N	N	5	intronic	.	LARGE	ENSG00000133424
rs7033633	chr9:97838781	-1.30292	N	chr9:98243868	4	intronic	.	C9orf3	ENSG00000148120
rs576998261	chr2:238535631	-1.30292	N	chr2:238873673	NA	upstream	.	.	.
rs560336084	chr3:52565147	-1.30292	N	chr3:52873984	NA	intronic	.	NT5DC2	ENSG00000168268
rs574487970	chr6:4359749	-1.30292	N	N	NA	intergenic	.	.	.
rs528387706	chr6:140402309	-1.30292	N	N	NA	ncRNA_intronic	.	.	.
rs537391313	chr14:94434958	-1.30292	N	chr14:94008080	NA	intronic	.	ASB2	ENSG00000100628
rs186839227	chr10:116476356	-1.30292	N	N	5	intergenic	.	.	.
rs551582511	chr8:134549591	-1.30292	N	chr8:134103953	NA	intronic	.	ST3GAL1	ENSG00000008513
rs145076185	chr6:13397474	-1.30292	N	N	4	intronic	.	GFOD1	ENSG00000145990
rs545461463	chr22:26155772	-1.30292	N	N	NA	intronic	.	MYO18B	ENSG00000133454
rs561296278	chr6:53523005	-1.30292	N	N	NA	intronic	.	KLHL31	ENSG00000124743
rs538993481	chr12:81272554	-1.30292	N	N	NA	intronic	.	LIN7A	ENSG00000111052
rs189950561	chr3:194206729	-1.30292	N	chr3:194138782	4	intergenic	.	.	.
rs540132727	chr6:44197432	-1.30292	N	chr6:43804571	NA	exonic	nonsynonymous	SLC29A1	ENSG00000112759
rs533708300	chr15:86258716	-1.30292	N	chr15:86294211	NA	intronic	.	AKAP13	ENSG00000170776
rs62620011	chr1:208072305	-1.30292	N	chr1:207991209	6	intronic	.	CD34	ENSG00000174059
rs149235269	chr4:156619101	-1.30292	N	chr4:156645513	7	intronic	.	GUCY1A3	ENSG00000164116
rs542585682	chr2:54196182	-1.30292	N	N	NA	intronic	.	PSME4	ENSG00000068878
rs138760869	chr5:140720418	-1.30292	N	chr5:140519166	5	exonic	nonsynonymous	PCDHGA2	ENSG00000081853
rs543863443	chr1:78358793	-1.30292	N	N	NA	intronic	.	NEXN	ENSG00000162614
rs118203929	chr20:13782298	-1.30292	N	N	6	exonic	nonsynonymous	NDUFAF5	ENSG00000101247
rs181650136	chr4:141345882	-1.30292	N	N	7	intronic	.	CLGN	ENSG00000153132
rs572814853	chr17:55969760	-1.30292	N	chr17:56385573	NA	intronic	.	CUEDC1	ENSG00000180891
rs141487448	chr3:42742156	-1.30292	N	chr3:42896515	5	intronic	.	HHATL	ENSG00000010282
rs532416002	chr7:23146564	-1.30292	N	chr7:22774437	NA	intronic	.	KLHL7	ENSG00000122550
rs546176775	chr6:13578504	-1.30292	N	N	NA	intronic	.	SIRT5	ENSG00000124523
rs552087150	chr1:236880855	-1.30292	N	N	NA	intronic	.	ACTN2	ENSG00000077522
rs142350150	chr3:50680519	-1.30292	N	chr3:50771624	6	intronic	.	MAPKAPK3	ENSG00000114738
rs545273457	chr22:19418423	-1.30292	N	chr22:19058146	NA	intronic	.	HIRA	ENSG00000100084
rs188748232	chr9:14271701	-1.30292	N	chr9:14161670	4	intronic	.	NFIB	ENSG00000147862
rs112189561	chr8:41512040	-1.30292	N	N	4	UTR3	.	ANK1	ENSG00000029534
rs190180246	chr1:65615720	-1.30292	N	chr1:65848034	5	intronic	.	AK4	ENSG00000162433
rs193190849	chr1:57150148	-1.30292	N	chr1:56905524	5	intronic	.	PRKAA2	ENSG00000162409
rs531584023	chr19:30154595	-1.30292	N	N	NA	intergenic	.	.	.
rs551250042	chr9:103190842	-1.30292	N	N	NA	intronic	.	MSANTD3	ENSG00000066697
rs186481293	chr17:1957607	-1.30292	N	chr17:2014984	4	upstream	.	.	.
rs147059263	chr5:16461003	-1.30292	N	N	7	intronic	.	ZNF622	ENSG00000173545
rs567195034	chr10:60029402	-1.30292	N	N	NA	intronic	.	CISD1	ENSG00000122873
rs568595336	chr10:112424152	-1.30292	N	chr10:111969919	NA	intronic	.	RBM20	ENSG00000203867
rs375690766	chr1:174174364	-1.30292	N	chr1:174222832	4	intronic	.	RABGAP1L	ENSG00000152061
rs532526481	chr2:40555468	-1.30292	N	N	NA	intronic	.	SLC8A1	ENSG00000183023
