## Supplementary material for "TSABL: Trait Specific Annotation Based Locus Predictor": Table S6 (part 21 of 67)

### Sheet: ECG (continued)
rsid	hg19_chr:pos	score	used_in_model	500kb_window_lead	regulomedb	annt1	annt2	overlapping_gene_name	ENSG
rs542200165	chr8:67076797	-1.30292	N	chr8:66910531	NA	intronic	.	TRIM55	ENSG00000147573
rs139056201	chr1:78510949	-1.30292	N	N	4	intronic	.	.	.
rs187063686	chr3:160282098	-1.30292	N	N	2b	intronic	.	KPNA4	ENSG00000186432
rs564976298	chr2:40641338	-1.30292	N	N	NA	intronic	.	SLC8A1	ENSG00000183023
rs117462686	chr10:121139631	-1.30292	N	N	5	intronic	.	GRK5	ENSG00000198873
rs150596080	chr12:622517	-1.30292	N	chr12:711662	5	intronic	.	B4GALNT3	ENSG00000139044
rs563497991	chr4:47768075	-1.30292	N	N	NA	intronic	.	CORIN	ENSG00000145244
rs569714611	chr12:19386814	-1.30292	N	N	NA	intronic	.	PLEKHA5	ENSG00000052126
rs117043753	chr10:62053007	-1.30292	N	N	4	intronic	.	ANK3	ENSG00000151150
rs140497702	chr9:594106	-1.30292	N	chr9:288414	7	intronic	.	KANK1	ENSG00000107104
rs549915865	chr2:54199022	-1.30292	N	N	NA	intergenic	.	.	.
rs76982002	chr4:8287078	-1.30292	N	N	4	intronic	.	HTRA3	ENSG00000170801
rs182666906	chr9:14433562	-1.30292	N	chr9:14161670	4	intergenic	.	.	.
rs144135056	chr3:38621829	-1.30292	N	N	5	intronic	.	SCN5A	ENSG00000183873
rs1117773	chr3:42089907	-1.30292	N	N	5	intergenic	.	.	.
rs181686067	chr15:85872720	-1.30292	N	chr15:86294211	4	intergenic	.	.	.
rs554707472	chr13:29715215	-1.30292	N	N	NA	intronic	.	MTUS2	ENSG00000132938
rs558332141	chr8:33418395	-1.30292	N	N	NA	intronic	.	RNF122	ENSG00000133874
rs538190192	chr10:18701704	-1.30292	N	chr10:18266410	NA	intronic	.	CACNB2	ENSG00000165995
rs181195479	chr1:112010592	-1.30292	N	N	4	intergenic	.	.	.
rs534472021	chr5:78787192	-1.30292	N	N	NA	intronic	.	HOMER1	ENSG00000152413
rs189543020	chr3:194204538	-1.30292	N	chr3:194138782	5	intergenic	.	.	.
rs138494771	chr3:25543473	-1.30292	N	chr3:25381636	6	intronic	.	RARB	ENSG00000077092
rs113158728	chr10:88454136	-1.30292	N	N	5	intronic	.	LDB3	ENSG00000122367
rs12756881	chr1:167600808	-1.30292	N	chr1:167600842	4	intronic	.	RCSD1	ENSG00000198771
rs28566917	chr4:169434086	-1.30292	N	N	5	intronic	.	PALLD	ENSG00000129116
rs143404871	chr3:167579896	-1.30292	N	N	7	intergenic	.	.	.
rs183721272	chr9:34990235	-1.30292	N	N	3a	intronic	.	DNAJB5	ENSG00000137094
rs191128662	chr2:198364310	-1.30292	N	chr2:198544183	4	intronic	.	HSPD1	ENSG00000144381
rs545087929	chr20:42813753	-1.30292	N	chr20:42660286	NA	intronic	.	JPH2	ENSG00000149596
rs73476567	chr15:100018842	-1.30292	N	N	5	intergenic	.	.	.
rs562717122	chr3:54157301	-1.30292	N	N	NA	intronic	.	CACNA2D3	ENSG00000157445
rs552779414	chr10:88456662	-1.30292	N	N	NA	intronic	.	LDB3	ENSG00000122367
rs574649206	chr10:60029442	-1.30292	N	N	NA	intronic	.	CISD1	ENSG00000122873
rs573073535	chr19:49867153	-1.30292	N	chr19:49459104	NA	UTR5	.	DKKL1	ENSG00000104901
rs55943016	chr12:94135752	-1.30292	N	chr12:94536803	2b	intronic	.	CRADD	ENSG00000169372
rs10164626	chr2:3606585	-1.30292	N	N	4	ncRNA_exonic	.	.	.
rs6803100	chr3:123103246	-1.30292	N	chr3:123105721	5	intronic	.	ADCY5	ENSG00000173175
rs6803102	chr3:123103250	-1.30292	N	chr3:123105721	5	intronic	.	ADCY5	ENSG00000173175
rs553535747	chr1:197871331	-1.30292	N	chr1:197814823	NA	upstream	.	.	.
rs150794001	chr4:41542007	-1.30292	N	chr4:41371698	5	intronic	.	LIMCH1	ENSG00000064042
rs531937294	chr16:4743790	-1.30292	N	chr16:4476089	NA	exonic	synonymous	NUDT16L1	ENSG00000168101
rs186291325	chr11:16903546	-1.30292	N	chr11:16618307	5	intronic	.	PLEKHA7	ENSG00000166689
rs1124900	chr1:57112222	-1.30292	N	chr1:56905524	5	intronic	.	PRKAA2	ENSG00000162409
rs74681894	chr10:120981688	-1.30292	N	N	5	intronic	.	GRK5	ENSG00000198873
rs558362670	chr3:46900145	-1.30292	N	chr3:47184055	NA	intronic	.	MYL3	ENSG00000160808
rs571938943	chr14:23900494	-1.30292	N	chr14:23755598	NA	intronic	.	MYH7	ENSG00000092054
rs60243898	chr12:32977908	-1.30292	N	N	6	intronic	.	PKP2	ENSG00000057294
rs536298504	chr2:179888060	-1.30292	N	N	NA	intronic	.	CCDC141	ENSG00000163492
rs185898712	chr4:186576396	-1.30292	N	N	4	intronic	.	SORBS2	ENSG00000154556
rs557015317	chr18:33972479	-1.30292	N	N	NA	intronic	.	FHOD3	ENSG00000134775
rs575357108	chr2:198822348	-1.30292	N	chr2:198544183	NA	intronic	.	PLCL1	ENSG00000115896
rs191015555	chr12:54069955	-1.30292	N	chr12:54387947	3a	exonic	nonsynonymous	ATP5G2	ENSG00000135390
rs548841466	chr11:64950448	-1.30292	N	chr11:65429936	NA	intronic	.	CAPN1	ENSG00000014216
rs529012134	chr3:192394777	-1.30292	N	N	NA	intronic	.	FGF12	ENSG00000114279
rs189073917	chr9:695893	-1.30292	N	chr9:288414	5	intronic	.	KANK1	ENSG00000107104
rs150660314	chr12:93638305	-1.30292	N	N	2b	ncRNA_intronic	.	.	.
rs545478260	chr18:19745490	-1.30292	N	N	NA	intergenic	.	.	.
rs7043892	chr9:71354992	-1.30292	N	N	2b	intronic	.	PIP5K1B	ENSG00000107242
rs542610110	chr10:50511395	-1.30292	N	chr10:50264204	NA	intronic	.	C10orf71	ENSG00000177354
rs551854067	chr11:9635207	-1.30292	N	chr11:9730141	NA	intergenic	.	.	.
rs542610114	chr7:35226377	-1.30292	N	N	NA	upstream	.	.	.
rs564261350	chr12:4388222	-1.30292	N	chr12:4334295	NA	intronic	.	CCND2	ENSG00000118971
rs560252791	chr4:8320449	-1.30292	N	N	NA	intergenic	.	.	.
rs531978167	chr13:42537275	-1.30292	N	chr13:42955367	NA	ncRNA_intronic	.	.	.
rs570312674	chr12:108957808	-1.30292	N	chr12:108721636	NA	intronic	.	ISCU	ENSG00000136003
rs543936041	chr6:56239475	-1.30292	N	N	NA	intergenic	.	.	.
rs569420038	chr1:167638995	-1.30292	N	chr1:167600842	NA	intronic	.	RCSD1	ENSG00000198771
rs186331563	chr3:192376232	-1.30292	N	N	5	intronic	.	FGF12	ENSG00000114279
rs375542647	chr1:28975076	-1.30292	N	chr1:28620730	4	upstream	.	.	.
rs181853620	chr1:74859935	-1.30292	N	N	4	intronic	.	TNNI3K	ENSG00000116783
rs567642465	chr14:23905294	-1.30292	N	chr14:23755598	NA	upstream	.	.	.
rs569648701	chr10:21161990	-1.30292	N	N	NA	intronic	.	NEBL	ENSG00000078114
rs550957193	chr7:32108523	-1.30292	N	N	NA	intronic	.	PDE1C	ENSG00000154678
rs79398553	chr9:14315211	-1.30292	N	chr9:14161670	3a	intronic	.	NFIB	ENSG00000147862
rs540480033	chr16:4281569	-1.30292	N	chr16:4476089	NA	intronic	.	SRL	ENSG00000185739
rs112832450	chr16:284986	-1.30292	N	N	4	intronic	.	ITFG3	ENSG00000167930
rs188388622	chr14:55209230	-1.30292	N	N	5	intronic	.	SAMD4A	ENSG00000020577
rs569648708	chr10:62055548	-1.30292	N	N	NA	intronic	.	ANK3	ENSG00000151150
rs185895095	chr5:16529856	-1.30292	N	N	5	intronic	.	FAM134B	ENSG00000154153
rs540796500	chr4:83956647	-1.30292	N	chr4:83903895	NA	intronic	.	COPS4	ENSG00000138663
rs193022877	chr10:116392267	-1.30292	N	N	5	intronic	.	ABLIM1	ENSG00000099204
rs188474077	chr8:97291257	-1.30292	N	N	7	intronic	.	PTDSS1	ENSG00000156471
rs181957490	chr8:134563495	-1.30292	N	chr8:134103953	6	intronic	.	ST3GAL1	ENSG00000008513
rs201530910	chr11:2325347	-1.30292	N	chr11:2320013	4	exonic	synonymous	TSPAN32	ENSG00000064201
rs568103610	chr2:135169067	-1.30292	N	chr2:134991024	NA	intronic	.	MGAT5	ENSG00000152127
rs532858724	chr6:10721158	-1.30292	N	chr6:10526373	NA	intergenic	.	.	.
rs558396716	chr9:14301577	-1.30292	N	chr9:14161670	NA	intronic	.	NFIB	ENSG00000147862
rs553903536	chr10:116438649	-1.30292	N	N	NA	intronic	.	ABLIM1	ENSG00000099204
rs548864030	chr15:42221529	-1.30292	N	chr15:42266262	NA	intronic	.	EHD4	ENSG00000103966
rs544710961	chr2:106049595	-1.30292	N	chr2:106433909	NA	intronic	.	FHL2	ENSG00000115641
rs149875796	chr3:119395298	-1.30292	N	chr3:119736594	5	intronic	.	COX17	ENSG00000138495
rs147787728	chr10:121110215	-1.30292	N	N	5	intronic	.	GRK5	ENSG00000198873
rs35954901	chr5:175087242	-1.30292	N	N	5	intronic	.	HRH2	ENSG00000113749
rs7004787	chr8:80941263	-1.30292	N	chr8:81061042	5	intronic	.	MRPS28	ENSG00000147586
rs112873042	chr5:16531655	-1.30292	N	N	5	intronic	.	FAM134B	ENSG00000154153
rs114581371	chr4:84503600	-1.30292	N	chr4:84159219	4	intronic	.	AGPAT9	ENSG00000138678
rs370497660	chr2:152683019	-1.30292	N	N	5	intronic	.	ARL5A	ENSG00000162980
rs540245249	chr10:116237890	-1.30292	N	N	NA	intronic	.	ABLIM1	ENSG00000099204
rs7502307	chr17:65989961	-1.30292	Y	chr17:65975385	4	upstream	.	.	.
rs567595155	chr12:4396999	-1.30292	N	chr12:4334295	NA	intronic	.	CCND2	ENSG00000118971
rs563366386	chr8:125352023	-1.30292	N	N	NA	intronic	.	TMEM65	ENSG00000164983
rs534402499	chr2:43337019	-1.30292	N	chr2:43762195	NA	intergenic	.	.	.
rs184987399	chr13:75979158	-1.30292	N	N	5	intronic	.	TBC1D4	ENSG00000136111
rs542922972	chr11:63744827	-1.30292	N	chr11:63974995	NA	downstream	.	.	.
rs569898739	chr15:44185776	-1.30292	N	chr15:44027885	NA	intronic	.	FRMD5	ENSG00000171877
rs550877816	chr6:141480740	-1.30292	N	N	NA	intergenic	.	.	.
rs548218568	chr12:27677416	-1.30292	N	N	NA	intronic	.	PPFIBP1	ENSG00000110841
rs189012237	chr9:33263484	-1.30292	N	N	4	intronic	.	BAG1	ENSG00000107262
rs112907340	chr3:25496659	-1.30292	N	chr3:25381636	5	intronic	.	RARB	ENSG00000077092
rs185901150	chr9:14305118	-1.30292	N	chr9:14161670	5	intronic	.	NFIB	ENSG00000147862
rs149627507	chr4:84541020	-1.30292	N	chr4:84159219	6	intergenic	.	.	.
rs186992118	chr8:97276227	-1.30292	N	N	3a	intronic	.	PTDSS1	ENSG00000156471
rs539612006	chr1:214182077	-1.30292	N	chr1:213937382	NA	intronic	.	PROX1	ENSG00000117707
rs187348192	chr12:19310884	-1.30292	N	N	6	intronic	.	PLEKHA5	ENSG00000052126
rs566406411	chr19:2772495	-1.30292	N	chr19:3272088	NA	intronic	.	SGTA	ENSG00000104969
rs572044971	chr1:167630734	-1.30292	N	chr1:167600842	NA	intronic	.	RCSD1	ENSG00000198771
rs182650389	chr10:90004207	-1.30292	N	chr10:89681458	4	intergenic	.	.	.
rs72550738	chr3:186981557	-1.30292	N	chr3:186629144	5	intronic	.	MASP1	ENSG00000127241
rs16830116	chr2:134897618	-1.30292	N	chr2:134991024	7	intergenic	.	.	.
rs574415620	chr2:105997870	-1.30292	N	chr2:106433909	NA	intronic	.	FHL2	ENSG00000115641
rs146743406	chr1:46660156	-1.30292	N	chr1:46513012	4	intronic	.	POMGNT1	ENSG00000085998
rs77635969	chr1:65636074	-1.30292	N	chr1:65848034	5	intronic	.	AK4	ENSG00000162433
rs557749012	chr2:220506549	-1.30292	N	chr2:220049128	NA	UTR3	.	SLC4A3	ENSG00000114923
rs191337308	chr3:69835657	-1.30292	N	N	3a	intronic	.	MITF	ENSG00000187098
rs575047711	chr6:138894034	-1.30292	N	N	NA	upstream	.	.	.
rs551666051	chr3:42060683	-1.30292	N	N	NA	intergenic	.	.	.
rs565328020	chr18:3247618	-1.30292	N	N	NA	UTR5	.	MYL12A	ENSG00000101608
rs545162013	chr4:114366975	-1.30292	N	N	NA	intergenic	.	.	.
rs142301525	chr7:32111160	-1.30292	N	N	5	intronic	.	PDE1C	ENSG00000154678
rs550103135	chr6:17957424	-1.30292	N	N	NA	intronic	.	KIF13A	ENSG00000137177
rs554445731	chr3:32638704	-1.30292	N	chr3:33087395	NA	intergenic	.	.	.
rs10734052	chr10:18702824	-1.30292	Y	chr10:18266410	7	intronic	.	CACNB2	ENSG00000165995
rs562409503	chr7:49816600	-1.30292	N	chr7:50313352	NA	intronic	.	VWC2	ENSG00000188730
rs188244095	chr9:112904134	-1.30292	N	chr9:113338735	2b	intronic	.	AKAP2	ENSG00000241978
rs560334699	chr12:3386252	-1.30292	N	chr12:3020644	NA	intronic	.	TSPAN9	ENSG00000011105
rs139826991	chr3:14161613	-1.30292	N	N	5	intronic	.	CHCHD4	ENSG00000163528
rs10873297	chr14:77426158	-1.30292	N	chr14:77856184	5	intergenic	.	.	.
rs538506638	chr20:24485101	-1.30292	N	N	NA	intronic	.	SYNDIG1	ENSG00000101463
rs376285684	chr19:46273796	-1.30292	N	chr19:46359794	4	exonic	nonsynonymous	DMPK	ENSG00000104936
rs4254889	chr5:78777185	-1.30292	N	N	5	intronic	.	HOMER1	ENSG00000152413
rs190838909	chr3:57928495	-1.30292	N	chr3:58036811	6	intergenic	.	.	.
rs182454024	chr4:152701677	-1.30292	N	chr4:152342190	5	intergenic	.	.	.
rs187000403	chr5:156987887	-1.30292	N	chr5:156655015	4	intronic	.	ADAM19	ENSG00000135074
rs540711747	chr14:55033607	-1.30292	N	N	NA	upstream	.	.	.
rs539905572	chr12:93566524	-1.30292	N	N	NA	ncRNA_intronic	.	.	.
rs560151745	chr3:64671032	-1.30292	N	chr3:64705365	NA	ncRNA_intronic	.	ADAMTS9	ENSG00000163638
rs558662243	chr7:45150413	-1.30292	N	chr7:44811223	NA	intronic	.	TBRG4	ENSG00000136270
rs112628846	chr3:38685250	-1.30292	N	N	5	intronic	.	SCN5A	ENSG00000183873
rs188855510	chr3:16936965	-1.30292	N	chr3:16911330	5	intronic	.	PLCL2	ENSG00000154822
rs537066126	chr22:46744784	-1.30292	N	chr22:46615376	NA	intronic	.	TRMU	ENSG00000100416
rs190069804	chr7:49814548	-1.30292	N	chr7:50313352	3a	intronic	.	VWC2	ENSG00000188730
rs541695109	chr9:100284647	-1.30292	N	N	NA	intronic	.	TMOD1	ENSG00000136842
rs7290794	chr22:18597209	-1.30292	N	chr22:19058146	3a	intronic	.	TUBA8	ENSG00000183785
rs568607895	chr1:117453276	-1.30292	N	chr1:117544331	NA	intronic	.	PTGFRN	ENSG00000134247
rs190685337	chr4:174462521	-1.30292	N	N	5	ncRNA_intronic	.	.	.
rs191055586	chr10:116272920	-1.30292	N	N	6	intronic	.	ABLIM1	ENSG00000099204
rs534129819	chr14:75351799	-1.30292	N	N	NA	intronic	.	DLST	ENSG00000119689
rs547785972	chr9:134163548	-1.30292	N	N	NA	intergenic	.	.	.
rs116355519	chr5:156814395	-1.30292	N	chr5:156442784	2b	intronic	.	CYFIP2	ENSG00000055163
rs555450520	chr19:8459285	-1.30292	N	N	NA	intronic	.	RAB11B	ENSG00000185236
rs577930347	chr7:21978380	-1.30292	N	N	NA	intronic	.	CDCA7L	ENSG00000164649
rs192064748	chr2:71729434	-1.30292	N	chr2:71677946	7	intronic	.	DYSF	ENSG00000135636
rs190669670	chr2:198364089	-1.30292	N	chr2:198544183	4	intronic	.	HSPD1	ENSG00000144381
rs557033761	chr2:40609132	-1.30292	N	N	NA	intronic	.	SLC8A1	ENSG00000183023
rs565746771	chr10:106094697	-1.30292	N	N	NA	intronic	.	ITPRIP	ENSG00000148841
rs59976990	chr11:16942287	-1.30292	N	chr11:16618307	5	intronic	.	PLEKHA7	ENSG00000166689
rs533483160	chr3:16812010	-1.30292	N	chr3:16911330	NA	intergenic	.	.	.
rs545736420	chr3:64596718	-1.30292	N	chr3:64705365	NA	intronic	.	ADAMTS9	ENSG00000163638
rs189628380	chr3:124747368	-1.30292	N	N	5	intronic	.	HEG1	ENSG00000173706
rs560853329	chr5:192233	-1.30292	N	N	NA	exonic	nonsynonymous	LRRC14B	ENSG00000185028
rs182622787	chr10:62059951	-1.30292	N	N	4	intronic	.	ANK3	ENSG00000151150
rs186827587	chr1:214187839	-1.30292	N	chr1:213937382	5	intronic	.	PROX1	ENSG00000117707
rs535497168	chr5:80540756	-1.30292	N	N	NA	ncRNA_exonic	.	CKMT2	ENSG00000131730
rs78210929	chr2:101711341	-1.30292	N	chr2:101778319	5	intronic	.	TBC1D8	ENSG00000204634
rs372149904	chr18:3183217	-1.30292	N	N	7	intronic	.	MYOM1	ENSG00000101605
rs554288603	chr4:186576924	-1.30292	N	N	NA	intronic	.	SORBS2	ENSG00000154556
rs150940630	chr1:237233835	-1.30292	N	N	5	intronic	.	RYR2	ENSG00000198626
rs141216140	chr15:71984710	-1.30292	N	N	4	intronic	.	THSD4	ENSG00000187720
rs547384177	chr8:87529208	-1.30292	N	chr8:87169049	NA	intronic	.	CPNE3	ENSG00000085719
rs184525283	chr8:11546214	-1.30292	N	chr8:11836514	7	intronic	.	.	.
rs57827447	chr1:237939630	-1.30292	N	N	6	intronic	.	RYR2	ENSG00000198626
rs527257454	chr18:25751804	-1.30292	N	N	NA	intronic	.	CDH2	ENSG00000170558
rs78257358	chr5:102257897	-1.30292	N	chr5:102118385	5	intronic	.	PAM	ENSG00000145730
rs532088969	chr1:206846781	-1.30292	N	chr1:206968955	NA	intergenic	.	.	.
rs541480061	chr15:75182251	-1.30292	N	chr15:75361539	NA	upstream	.	.	.
rs564727413	chr10:112495297	-1.30292	N	N	NA	intronic	.	RBM20	ENSG00000203867
rs548317761	chr3:66169943	-1.30292	N	N	NA	intronic	.	SLC25A26	ENSG00000144741
rs6987346	chr8:52568428	-1.30292	Y	N	7	intronic	.	PXDNL	ENSG00000147485
rs556646978	chr2:99952972	-1.30292	N	N	NA	upstream	.	.	.
rs571218623	chr2:207321320	-1.30292	N	N	NA	intronic	.	ADAM23	ENSG00000114948
rs188722815	chr2:33824398	-1.30292	N	N	4	UTR5	.	.	.
rs546292041	chr3:105540947	-1.30292	N	chr3:105934953	NA	intronic	.	CBLB	ENSG00000114423
rs527295624	chr9:95985294	-1.30292	N	chr9:95684697	NA	intronic	.	WNK2	ENSG00000165238
rs190936523	chr10:112523744	-1.30292	N	N	5	intronic	.	RBM20	ENSG00000203867
rs7707028	chr5:111741035	-1.30292	N	N	7	intronic	.	EPB41L4A	ENSG00000129595
rs539737269	chr3:38616784	-1.30292	N	N	NA	intronic	.	SCN5A	ENSG00000183873
rs558691491	chr10:123880366	-1.30292	N	N	NA	intronic	.	TACC2	ENSG00000138162
rs187637549	chr17:66514416	-1.30292	N	N	4	intronic	.	PRKAR1A	ENSG00000108946
rs569426693	chr10:123941429	-1.30292	N	N	NA	intronic	.	TACC2	ENSG00000138162
rs2856931	chr15:72523892	-1.30292	N	N	2b	UTR5	.	.	.
rs2032028	chr1:216994412	-1.30292	N	N	6	intronic	.	ESRRG	ENSG00000196482
rs186983608	chr4:152615230	-1.30292	N	chr4:152342190	5	intronic	.	PET112	ENSG00000059691
rs111900957	chr9:134172801	-1.30292	N	N	2b	intronic	.	PPAPDC3	ENSG00000160539
rs556809557	chr4:25862161	-1.30292	N	chr4:25408838	NA	intronic	.	SEL1L3	ENSG00000091490
rs114648878	chr11:126223358	-1.30292	N	chr11:126024042	3a	ncRNA_intronic	.	.	.
rs530558752	chr14:104386451	-1.30292	N	chr14:103898525	NA	intronic	.	C14orf2	ENSG00000156411
rs574863150	chr3:16945718	-1.30292	N	chr3:16911330	NA	intronic	.	PLCL2	ENSG00000154822
rs571827196	chr6:17958215	-1.30292	N	N	NA	intronic	.	KIF13A	ENSG00000137177
rs73513113	chr19:16583468	-1.30292	N	chr19:16548375	6	upstream	.	.	.
rs534641158	chr3:188209483	-1.30292	N	chr3:188441161	NA	intronic	.	LPP	ENSG00000145012
rs548899923	chr2:33685265	-1.30292	N	N	NA	intronic	.	RASGRP3	ENSG00000152689
rs527797957	chr7:139028485	-1.30292	N	chr7:138735512	NA	intronic	.	LUC7L2	ENSG00000269955
rs535083157	chr12:117515415	-1.30292	N	N	NA	intronic	.	TESC	ENSG00000088992
rs531904647	chr1:46492077	-1.30292	N	chr1:46513012	NA	intronic	.	MAST2	ENSG00000086015
rs577083277	chr12:119614612	-1.30292	N	N	NA	intergenic	.	.	.
rs150963643	chr22:44352588	-1.30292	N	chr22:44330031	5	intronic	.	SAMM50	ENSG00000100347
rs138608085	chr4:152682624	-1.30292	N	chr4:152342190	4	upstream	.	.	.
rs546401691	chr12:4387372	-1.30292	N	chr12:4334295	NA	intronic	.	CCND2	ENSG00000118971
rs115590729	chr2:103378869	-1.30292	N	chr2:103394709	7	intronic	.	TMEM182	ENSG00000170417
rs77594988	chr3:16980642	-1.30292	N	chr3:16911330	7	intronic	.	PLCL2	ENSG00000154822
rs530260764	chr12:3336239	-1.30292	N	chr12:3020644	NA	intronic	.	TSPAN9	ENSG00000011105
rs537554306	chr8:38761329	-1.30292	N	chr8:38804069	NA	intronic	.	PLEKHA2	ENSG00000169499
rs16948701	chr17:48173471	-1.30292	N	N	4	intronic	.	PDK2	ENSG00000005882
rs141064285	chr2:174049133	-1.30292	N	N	4	intronic	.	MLTK	ENSG00000091436
rs578056236	chr6:129587674	-1.30292	N	N	NA	intronic	.	LAMA2	ENSG00000196569
rs539551008	chr10:112555492	-1.30292	N	N	NA	intronic	.	RBM20	ENSG00000203867
rs533146991	chr9:134147244	-1.30292	N	N	NA	intronic	.	FAM78A	ENSG00000126882
rs185602124	chr1:232726915	-1.30292	N	N	7	intergenic	.	.	.
rs9906345	chr17:73257249	-1.30292	N	chr17:72762646	4	intronic	.	GGA3	ENSG00000125447
rs545472424	chr18:9113942	-1.30292	N	N	NA	intronic	.	NDUFV2	ENSG00000178127
rs567886884	chr18:33962040	-1.30292	N	N	NA	intronic	.	FHOD3	ENSG00000134775
rs199676353	chr6:43746620	-1.30292	N	chr6:43693094	4	intronic	.	VEGFA	ENSG00000112715
rs528856101	chr2:40358428	-1.30292	N	N	NA	ncRNA_intronic	.	SLC8A1	ENSG00000183023
rs554321608	chr3:42133259	-1.30292	N	N	NA	intronic	.	TRAK1	ENSG00000182606
rs571818711	chr7:107531861	-1.30292	N	N	NA	intronic	.	DLD	ENSG00000091140
rs145703560	chr16:57482693	-1.30292	N	chr16:57061189	6	intronic	.	COQ9	ENSG00000088682
rs569982749	chr3:16956920	-1.30292	N	chr3:16911330	NA	intronic	.	PLCL2	ENSG00000154822
rs150772141	chr9:116350956	-1.30292	N	chr9:116085822	4	intronic	.	RGS3	ENSG00000138835
rs7574257	chr2:105988447	-1.30292	N	chr2:106433909	5	intronic	.	FHL2	ENSG00000115641
rs555141394	chr1:64165756	-1.30292	N	N	NA	intergenic	.	.	.
rs563021153	chr6:53537364	-1.30292	N	N	NA	intergenic	.	.	.
rs148377797	chr9:97821425	-1.30292	N	chr9:98243868	3a	intronic	.	C9orf3	ENSG00000148120
rs572454226	chr9:535991	-1.30292	N	chr9:288414	NA	intronic	.	KANK1	ENSG00000107104
rs539193862	chr5:115420446	-1.30292	N	N	NA	upstream	.	.	.
rs115399670	chr15:85986485	-1.30292	N	chr15:86294211	2b	intronic	.	AKAP13	ENSG00000170776
rs151278727	chr6:41025734	-1.30292	N	chr6:41054262	3a	intronic	.	APOBEC2	ENSG00000124701
rs541216765	chr9:532651	-1.30292	N	chr9:288414	NA	intronic	.	KANK1	ENSG00000107104
rs530793825	chr2:33708744	-1.30292	N	N	NA	intronic	.	RASGRP3	ENSG00000152689
rs147160035	chr10:112444934	-1.30292	N	chr10:111969919	4	intronic	.	RBM20	ENSG00000203867
rs550846051	chr3:98455025	-1.30292	N	chr3:98428155	NA	intronic	.	ST3GAL6	ENSG00000064225
rs79396275	chr14:62186247	-1.30292	N	N	3a	intronic	.	HIF1A	ENSG00000100644
rs573373422	chr6:17916257	-1.30292	N	N	NA	intronic	.	KIF13A	ENSG00000137177
rs537335637	chr18:71815751	-1.30292	N	N	NA	UTR5	.	TIMM21	ENSG00000075336
rs567950965	chr19:2722937	-1.30292	N	chr19:3220857	NA	intergenic	.	.	.
rs528110899	chr4:95448706	-1.30292	N	N	NA	intronic	.	PDLIM5	ENSG00000163110
rs143583297	chr8:97208201	-1.30292	N	N	7	intergenic	.	.	.
rs145496110	chr13:23863438	-1.30292	N	N	5	intronic	.	SGCG	ENSG00000102683
rs144132396	chr12:19281328	-1.30292	N	N	5	intergenic	.	.	.
rs552046522	chr3:193311069	-1.30292	N	N	NA	UTR5	.	OPA1	ENSG00000198836
rs569752040	chr11:16847594	-1.30292	N	chr11:16618307	NA	intronic	.	PLEKHA7	ENSG00000166689
rs548123532	chr15:92424982	-1.30292	N	N	NA	intronic	.	SLCO3A1	ENSG00000176463
rs112876794	chr7:56174118	-1.30292	N	chr7:56068714	2b	UTR5	.	CHCHD2	ENSG00000106153
rs527648913	chr2:101882385	-1.30292	N	chr2:102315933	NA	intronic	.	CNOT11	ENSG00000158435
rs527648916	chr17:66436880	-1.30292	N	chr17:65975385	NA	intronic	.	WIPI1	ENSG00000070540
rs560503841	chr2:159842019	-1.30292	N	N	NA	intronic	.	TANC1	ENSG00000115183
rs73355047	chr10:112443280	-1.30292	N	chr10:111969919	6	intronic	.	RBM20	ENSG00000203867
rs547403131	chr9:97633538	-1.30292	N	N	NA	intronic	.	C9orf3	ENSG00000148120
rs566303082	chr12:111849346	-1.30292	N	chr12:112212874	NA	intronic	.	SH2B3	ENSG00000111252
rs554275171	chr9:97675630	-1.30292	N	N	NA	intronic	.	C9orf3	ENSG00000148120
rs577972007	chr19:49657558	-1.30292	N	chr19:49459104	NA	exonic	nonsynonymous	HRC	ENSG00000130528
rs561051060	chr4:47816378	-1.30292	N	N	NA	intronic	.	CORIN	ENSG00000145244
rs537640308	chr5:175098575	-1.30292	N	N	NA	intronic	.	HRH2	ENSG00000113749
rs181295825	chr9:101755403	-1.30292	N	N	4	intronic	.	COL15A1	ENSG00000204291
rs116534325	chr19:46852351	-1.30292	N	chr19:47100565	5	intronic	.	PPP5C	ENSG00000011485
rs189942503	chr14:73183679	-1.30292	N	chr14:73414316	7	intronic	.	DPF3	ENSG00000205683
rs111908573	chr7:100895372	-1.30292	N	chr7:101372070	4	intergenic	.	.	.
rs6496867	chr15:92465257	-1.30292	N	N	5	intronic	.	SLCO3A1	ENSG00000176463
rs528868741	chr1:112299541	-1.30292	N	N	NA	intronic	.	DDX20	ENSG00000064703
rs577654332	chr17:921910	-1.30292	N	chr17:1373518	NA	intronic	.	ABR	ENSG00000159842
rs547438280	chr1:36621101	-1.30292	N	chr1:36880829	NA	intronic	.	.	.
rs6496869	chr15:92467322	-1.30292	N	N	5	intronic	.	SLCO3A1	ENSG00000176463
rs6496868	chr15:92467019	-1.30292	N	N	6	intronic	.	SLCO3A1	ENSG00000176463
rs564937832	chr2:27504852	-1.30292	N	chr2:27295885	NA	upstream;downstream	.	.	.
rs577538893	chr7:8301204	-1.30292	N	chr7:8024840	NA	intronic	.	ICA1	ENSG00000003147
rs538284231	chr9:14256997	-1.30292	N	chr9:14161670	NA	intronic	.	NFIB	ENSG00000147862
rs145793471	chr4:114598426	-1.30292	N	N	5	intronic	.	CAMK2D	ENSG00000145349
rs184525407	chr16:66963372	-1.30292	N	chr16:67377216	5	intergenic	.	.	.
rs59589326	chr3:194195178	-1.30292	N	chr3:194138782	7	intergenic	.	.	.
rs184883820	chr18:32672204	-1.30292	N	N	7	intronic	.	MAPRE2	ENSG00000166974
rs181223022	chr11:130318816	-1.30292	N	N	2b	upstream	.	.	.
rs114167198	chr1:167603061	-1.30292	N	chr1:167600842	4	intronic	.	RCSD1	ENSG00000198771
rs575431688	chr17:902486	-1.30292	N	chr17:1373518	NA	intronic	.	TIMM22	ENSG00000177370
rs144051162	chr11:119252758	-1.30292	N	N	4	ncRNA_intronic	.	.	.
rs531637513	chr7:136595752	-1.30292	N	N	NA	ncRNA_intronic	.	CHRM2	ENSG00000181072
rs144059370	chr10:91234618	-1.30292	N	chr10:91002804	7	intronic	.	SLC16A12	ENSG00000152779
rs571715435	chr3:160820670	-1.30292	N	N	NA	intronic	.	B3GALNT1	ENSG00000169255
rs185604981	chr2:169384166	-1.30292	N	chr2:169707552	7	intronic	.	CERS6	ENSG00000172292
rs562295321	chr7:107601933	-1.30292	N	N	NA	intronic	.	LAMB1	ENSG00000091136
rs377111808	chr12:2659865	-1.30292	N	chr12:3020644	5	intronic	.	CACNA1C	ENSG00000151067
rs533161258	chr3:58292267	-1.30292	N	chr3:58036811	NA	UTR5	.	RPP14	ENSG00000163684
rs560420348	chr1:184919305	-1.30292	N	chr1:185391167	NA	intronic	.	FAM129A	ENSG00000135842
rs9509812	chr13:22178258	-1.30292	N	N	2b	exonic	synonymous	MICU2	ENSG00000165487
rs577393678	chr22:34053472	-1.30292	N	N	NA	intronic	.	LARGE	ENSG00000133424
rs13078718	chr3:123061168	-1.30292	Y	chr3:123105721	4	intronic	.	ADCY5	ENSG00000173175
rs117768450	chr9:104248605	-1.30292	N	N	4	intronic	.	TMEM246	ENSG00000165152
rs563501591	chr10:3944361	-1.30292	N	N	NA	intergenic	.	.	.
rs529833233	chr6:129454971	-1.30292	N	N	NA	intronic	.	LAMA2	ENSG00000196569
rs76064493	chr9:14256629	-1.30292	N	chr9:14161670	5	intronic	.	NFIB	ENSG00000147862
rs115416844	chr3:37068353	-1.30292	N	N	6	intronic	.	MLH1	ENSG00000076242
rs118054745	chr15:42264135	-1.30292	N	chr15:42266262	4	intronic	.	EHD4	ENSG00000103966
rs147625008	chr20:30196366	-1.30292	N	chr20:30401407	4	intergenic	.	.	.
rs184965371	chr2:26496683	-1.30292	N	N	3a	intronic	.	HADHB	ENSG00000138029
rs145959093	chr20:24450817	-1.30292	N	N	4	intronic	.	SYNDIG1	ENSG00000101463
rs536552209	chr10:112552130	-1.30292	N	N	NA	intronic	.	RBM20	ENSG00000203867
rs13302756	chr9:14030625	-1.30292	N	chr9:13676533	2b	intergenic	.	.	.
rs142613502	chr2:179666736	-1.30292	N	N	5	intronic	.	TTN	ENSG00000155657
rs146002417	chr3:42119825	-1.30292	N	N	5	intergenic	.	.	.
rs557380687	chr20:42797598	-1.30292	N	chr20:42660286	NA	intronic	.	JPH2	ENSG00000149596
rs183496710	chr9:13653461	-1.30292	N	chr9:13676533	7	intergenic	.	.	.
rs114962371	chr12:50223190	-1.30292	N	chr12:50599709	5	ncRNA_intronic	.	.	.
rs537930934	chr3:188054068	-1.30292	N	chr3:188441161	NA	intronic	.	LPP	ENSG00000145012
rs140897328	chr11:16895274	-1.30292	N	chr11:16618307	7	intronic	.	PLEKHA7	ENSG00000166689
rs573214294	chr18:56224070	-1.30292	N	chr18:56395588	NA	intronic	.	ALPK2	ENSG00000198796
rs73736720	chr6:43140113	-1.30292	N	N	4	intronic	.	SRF	ENSG00000112658
rs73736721	chr6:43140729	-1.30292	N	N	5	intronic	.	SRF	ENSG00000112658
rs542728213	chr19:2781963	-1.30292	N	chr19:3272088	NA	intronic	.	SGTA	ENSG00000104969
rs193071918	chr13:42269635	-1.30292	N	N	7	intronic	.	VWA8	ENSG00000102763
rs555870170	chr15:42212193	-1.30292	N	chr15:42266262	NA	intronic	.	EHD4	ENSG00000103966
rs562591719	chr8:29968573	-1.30292	N	chr8:30280630	NA	ncRNA_intronic	.	LEPROTL1	ENSG00000104660
rs150074148	chr9:97793691	-1.30292	N	chr9:98243868	3a	intronic	.	C9orf3	ENSG00000148120
rs144298831	chr4:156587990	-1.30292	N	chr4:156645513	4	UTR5	.	GUCY1A3	ENSG00000164116
rs147388951	chr11:19223542	-1.30292	N	chr11:19297340	5	UTR5	.	CSRP3	ENSG00000129170
rs114578576	chr9:14220018	-1.30292	N	chr9:14161670	5	intronic	.	NFIB	ENSG00000147862
rs114794821	chr18:25756253	-1.30292	N	N	4	intronic	.	CDH2	ENSG00000170558
rs536427198	chr8:1996402	-1.30292	N	N	NA	intronic	.	MYOM2	ENSG00000036448
rs149351630	chr7:157149609	-1.30292	N	N	5	intronic	.	DNAJB6	ENSG00000105993
rs59741855	chr7:151364090	-1.30292	N	N	5	intronic	.	PRKAG2	ENSG00000106617
rs555878766	chr8:91997127	-1.30292	N	N	NA	intronic	.	C8orf88	ENSG00000253250
rs2641571	chr15:57883878	-1.30292	N	N	4	upstream	.	.	.
rs557738785	chr3:187917138	-1.30292	N	chr3:187652724	NA	intronic	.	.	.
rs146717754	chr10:62334052	-1.30292	N	N	5	intronic	.	ANK3	ENSG00000151150
rs258146	chr5:102136767	-1.30292	Y	chr5:102118385	7	intergenic	.	.	.
rs258145	chr5:102137247	-1.30292	Y	chr5:102118385	4	intergenic	.	.	.
rs548466525	chr2:134991328	-1.30292	N	chr2:134991024	NA	intergenic	.	.	.
rs189219189	chr10:77159882	-1.30292	N	N	2b	exonic	nonsynonymous	ZNF503	ENSG00000165655
rs547035518	chr2:207024458	-1.30292	N	N	NA	UTR5	.	EEF1B2	ENSG00000114942
rs146037699	chr1:39492612	-1.30292	N	chr1:39291708	4	intronic	.	NDUFS5	ENSG00000168653
rs188649083	chr15:92556279	-1.30292	N	N	6	intronic	.	SLCO3A1	ENSG00000176463
rs527595803	chr3:142628622	-1.30292	N	N	NA	intergenic	.	.	.
rs558897370	chr22:36007396	-1.30292	N	N	NA	intronic	.	MB	ENSG00000198125
rs540752211	chr10:92727733	-1.30292	N	N	NA	ncRNA_intronic	.	.	.
rs56090959	chr7:23161544	-1.30292	N	chr7:22774437	7	intronic	.	KLHL7	ENSG00000122550
rs527837487	chr1:217263303	-1.30292	N	N	NA	intronic	.	ESRRG	ENSG00000196482
rs5026096	chr16:29273786	-1.30292	N	N	5	intergenic	.	.	.
rs538881119	chr2:241313341	-1.30292	N	chr2:241563739	NA	intergenic	.	.	.
rs570100598	chr7:150651206	-1.30292	N	chr7:150278589	NA	intronic	.	KCNH2	ENSG00000055118
rs143797167	chr3:42064183	-1.30292	N	N	5	intergenic	.	.	.
rs543382342	chr2:220502646	-1.30292	N	chr2:220049128	NA	intronic	.	SLC4A3	ENSG00000114923
rs530496770	chr22:41875686	-1.30292	N	chr22:41752944	NA	intronic	.	ACO2	ENSG00000100412
rs150259608	chr9:112912765	-1.30292	N	chr9:113338735	5	intronic	.	AKAP2	ENSG00000241978
rs563942950	chr1:205473914	-1.30292	N	chr1:205676263	NA	UTR5	.	CDK18	ENSG00000117266
rs76551836	chr12:583455	-1.30292	N	chr12:711662	4	intronic	.	B4GALNT3	ENSG00000139044
rs561497183	chr20:36770750	-1.30292	N	chr20:36895860	NA	intronic	.	TGM2	ENSG00000198959
rs78148435	chr2:170429687	-1.30292	N	N	4	intronic	.	FASTKD1	ENSG00000138399
rs146909157	chr2:159829961	-1.30292	N	N	2b	intronic	.	TANC1	ENSG00000115183
rs561488394	chr12:825205	-1.30292	N	chr12:711662	NA	intergenic	.	.	.
rs1951439	chr14:55174823	-1.30292	N	N	5	intronic	.	SAMD4A	ENSG00000020577
rs1951438	chr14:55243209	-1.30292	N	N	2b	exonic	synonymous	SAMD4A	ENSG00000020577
rs1951437	chr14:55243152	-1.30292	N	N	2b	exonic	synonymous	SAMD4A	ENSG00000020577
rs151259977	chr17:47769838	-1.30292	N	chr17:47488823	7	intergenic	.	.	.
rs184228887	chr1:55023408	-1.30292	N	N	5	intronic	.	ACOT11	ENSG00000162390
rs541347316	chr17:55188814	-1.30292	N	chr17:55463857	NA	intronic	.	AKAP1	ENSG00000121057
rs112745953	chr7:131188311	-1.30292	N	chr7:130742066	5	UTR3	.	PODXL	ENSG00000128567
rs557324910	chr6:53538451	-1.30292	N	N	NA	intergenic	.	.	.
rs533696915	chr14:73171147	-1.30292	N	chr14:73414316	NA	intronic	.	DPF3	ENSG00000205683
rs547449140	chr12:19306644	-1.30292	N	N	NA	intronic	.	PLEKHA5	ENSG00000052126
rs538754526	chr19:38866709	-1.30292	N	chr19:38554364	NA	intronic	.	PSMD8	ENSG00000099341
rs575005835	chr1:74930005	-1.30292	N	N	NA	intronic	.	TNNI3K	ENSG00000116783
rs573359366	chr12:119616421	-1.30292	N	N	NA	upstream	.	.	.
rs534179485	chr1:226496303	-1.30292	N	chr1:226914734	NA	intronic	.	LIN9	ENSG00000183814
rs554307078	chr7:151402284	-1.30292	N	N	NA	intronic	.	PRKAG2	ENSG00000106617
rs572301936	chr3:192163991	-1.30292	N	N	NA	intronic	.	FGF12	ENSG00000114279
rs561988114	chr10:1101142	-1.30292	N	chr10:993729	NA	intergenic	.	.	.
rs552876333	chr6:123790896	-1.30292	N	N	NA	ncRNA_exonic	.	TRDN	ENSG00000186439
rs17535346	chr2:40783023	-1.30292	N	N	7	intergenic	.	.	.
rs538115209	chr15:42216946	-1.30292	N	chr15:42266262	NA	ncRNA_intronic	.	EHD4	ENSG00000103966
rs535992736	chr9:14322345	-1.30292	N	chr9:14161670	NA	intronic	.	NFIB	ENSG00000147862
rs548896862	chr18:56220550	-1.30292	N	chr18:56395588	NA	intronic	.	ALPK2	ENSG00000198796
rs184157574	chr4:140686267	-1.30292	N	N	3a	intronic	.	MAML3	ENSG00000196782
rs188147119	chr1:115908780	-1.30292	N	N	5	intergenic	.	.	.
rs534582010	chr15:44165163	-1.30292	N	chr15:44027885	NA	UTR3	.	FRMD5	ENSG00000171877
rs16829118	chr3:158288822	-1.30292	N	N	4	ncRNA_exonic	.	.	.
rs137959307	chr18:48180792	-1.30292	N	chr18:48147793	5	intronic	.	MAPK4	ENSG00000141639
rs369059991	chr1:24437709	-1.30292	N	chr1:24199363	5	intronic	.	MYOM3	ENSG00000142661
rs188065975	chr3:37290998	-1.30292	N	N	7	intronic	.	GOLGA4	ENSG00000144674
rs546720928	chr11:16843660	-1.30292	N	chr11:16618307	NA	intronic	.	PLEKHA7	ENSG00000166689
rs146655797	chr2:207312484	-1.30292	N	N	4	intronic	.	ADAM23	ENSG00000114948
rs16829116	chr3:158287801	-1.30292	N	N	3a	ncRNA_intronic	.	.	.
rs544322394	chr4:53577809	-1.30292	N	N	NA	upstream	.	.	.
rs114379556	chr14:20801761	-1.30292	N	N	4	upstream	.	.	.
rs532338871	chr14:32977060	-1.30292	N	N	NA	intronic	.	AKAP6	ENSG00000151320
rs549186743	chr5:80541834	-1.30292	N	N	NA	ncRNA_intronic	.	CKMT2	ENSG00000131730
rs114379553	chr1:167906687	-1.30292	N	chr1:167600842	4	intronic	.	DCAF6	ENSG00000143164
rs549186741	chr9:134175206	-1.30292	N	N	NA	intronic	.	PPAPDC3	ENSG00000160539
rs577276295	chr2:173955765	-1.30292	N	N	NA	exonic	synonymous	MLTK	ENSG00000091436
rs538206056	chr6:129205865	-1.30292	N	N	NA	intronic	.	LAMA2	ENSG00000196569
rs12666248	chr7:131238092	-1.30292	N	chr7:130742066	4	intronic	.	PODXL	ENSG00000128567
rs550819915	chr7:158891982	-1.30292	N	N	NA	intronic	.	VIPR2	ENSG00000106018
rs528917457	chr5:78675647	-1.30292	N	N	NA	intronic	.	HOMER1	ENSG00000152413
rs34246330	chr10:62054315	-1.30292	N	N	6	intronic	.	ANK3	ENSG00000151150
rs560667074	chr3:39223836	-1.30292	N	chr3:39307162	NA	downstream	.	.	.
rs530662161	chr2:3526551	-1.30292	N	N	NA	intergenic	.	.	.
rs73419193	chr9:13916587	-1.30292	N	chr9:13676533	7	intergenic	.	.	.
rs547670773	chr18:33912246	-1.30292	N	N	NA	intronic	.	FHOD3	ENSG00000134775
rs534798277	chr1:116299332	-1.30292	N	N	NA	intronic	.	CASQ2	ENSG00000118729
rs573524537	chr22:34229200	-1.30292	N	N	NA	intronic	.	LARGE	ENSG00000133424
rs577541892	chr2:88392549	-1.30292	N	N	NA	intronic	.	SMYD1	ENSG00000115593
rs538620818	chr5:111754969	-1.30292	N	N	NA	UTR5	.	EPB41L4A	ENSG00000129595
rs560520607	chr3:179382499	-1.30292	N	N	NA	intronic	.	USP13	ENSG00000058056
rs143672243	chr3:12672941	-1.30292	N	chr3:12267780	6	intronic	.	RAF1	ENSG00000132155
rs556217389	chr8:9002692	-1.30292	N	N	NA	intronic	.	PPP1R3B	ENSG00000173281
rs568994071	chr3:37226755	-1.30292	N	N	NA	intergenic	.	.	.
rs571076385	chr9:134204759	-1.30292	N	N	NA	intergenic	.	.	.
rs192193280	chr3:121347339	-1.30292	N	chr3:121781723	7	UTR3	.	FBXO40	ENSG00000163833
rs567809298	chr4:84538946	-1.30292	N	chr4:84159219	NA	intergenic	.	.	.
rs529784523	chr11:66137543	-1.30292	N	chr11:65705432	NA	intronic	.	SLC29A2	ENSG00000174669
rs372038359	chr15:86033613	-1.30292	N	chr15:86294211	4	intronic	.	AKAP13	ENSG00000170776
rs139445753	chr3:69861965	-1.30292	N	N	7	intronic	.	MITF	ENSG00000187098
rs3742971	chr15:43622916	-1.30292	N	chr15:44027885	1f	UTR5	.	ADAL	ENSG00000168803
rs564370779	chr7:157133211	-1.30292	N	N	NA	intronic	.	DNAJB6	ENSG00000105993
rs554779967	chr16:103284	-1.30292	N	N	NA	intronic	.	POLR3K	ENSG00000161980
rs188462904	chr8:98809934	-1.30292	N	N	5	intronic	.	LAPTM4B	ENSG00000104341
rs557197101	chr17:55177252	-1.30292	N	chr17:55463857	NA	intronic	.	AKAP1	ENSG00000121057
rs571832606	chr19:7582863	-1.30292	N	chr19:7415064	NA	intronic	.	ZNF358	ENSG00000198816
rs564430673	chr7:145389712	-1.30292	N	N	NA	intergenic	.	.	.
rs139982921	chr9:130640657	-1.30292	N	chr9:130764955	3a	upstream	.	.	.
rs143304301	chr1:16341229	-1.30292	N	N	3a	UTR3	.	HSPB7	ENSG00000173641
rs4386124	chr16:83946116	-1.30292	N	N	5	intronic	.	MLYCD	ENSG00000103150
rs113336591	chr9:124921730	-1.30292	N	N	4	intronic	.	NDUFA8	ENSG00000119421
rs112302303	chr10:78193745	-1.30292	N	N	5	intronic	.	C10orf11	ENSG00000148655
rs529303111	chr1:65632734	-1.30292	N	chr1:65848034	NA	intronic	.	AK4	ENSG00000162433
rs544989609	chr17:17780876	-1.30292	N	chr17:17707105	NA	intronic	.	TOM1L2	ENSG00000175662
rs537319272	chr1:184929197	-1.30292	N	chr1:185391167	NA	intronic	.	FAM129A	ENSG00000135842
rs149352559	chr4:23906533	-1.30292	N	N	3a	intergenic	.	.	.
rs553583373	chr14:73181696	-1.30292	N	chr14:73414316	NA	intronic	.	DPF3	ENSG00000205683
rs149701140	chr22:32457962	-1.30292	N	N	6	intronic	.	SLC5A1	ENSG00000100170
rs545485040	chr4:186069624	-1.30292	N	N	NA	UTR3	.	SLC25A4	ENSG00000151729
rs535401976	chr10:116297962	-1.30292	N	N	NA	intronic	.	ABLIM1	ENSG00000099204
rs193183784	chr14:74319276	-1.30292	N	N	4	intronic	.	PTGR2	ENSG00000140043
rs144551290	chr20:36720046	-1.30292	N	chr20:36895860	2b	UTR3	.	RPRD1B	ENSG00000101413
rs73730188	chr6:36737252	-1.30292	N	chr6:36353934	5	intronic	.	CPNE5	ENSG00000124772
rs532383181	chr12:3242772	-1.30292	N	chr12:3020644	NA	intronic	.	TSPAN9	ENSG00000011105
rs12589676	chr14:75762129	-1.30292	N	chr14:75981856	2b	ncRNA_intronic	.	.	.
rs566068524	chr15:63194633	-1.30292	N	chr15:62830704	NA	intergenic	.	.	.
rs191836530	chr18:34028824	-1.30292	N	N	2b	intronic	.	FHOD3	ENSG00000134775
rs375636267	chr1:201352362	-1.30292	N	N	5	intronic	.	LAD1	ENSG00000159166
rs548482194	chr3:123137438	-1.30292	N	chr3:123105721	NA	intronic	.	ADCY5	ENSG00000173175
rs13022308	chr2:167348635	-1.30292	N	N	7	intergenic	.	.	.
rs78703847	chr6:30746737	-1.30292	N	N	4	intergenic	.	.	.
rs576514824	chr12:19385203	-1.30292	N	N	NA	intronic	.	PLEKHA5	ENSG00000052126
rs576514828	chr10:103815689	-1.30292	N	N	NA	intronic	.	C10orf76	ENSG00000120029
rs188258631	chr7:23157072	-1.30292	N	chr7:22774437	6	intronic	.	KLHL7	ENSG00000122550
rs114049734	chr2:106103627	-1.30292	N	chr2:106433909	4	intergenic	.	.	.
rs73362612	chr6:16248539	-1.30292	N	chr6:16744687	6	intronic	.	GMPR	ENSG00000137198
rs553243738	chr16:30817192	-1.30292	N	chr16:30471109	NA	intergenic	.	.	.
rs182517352	chr6:76195212	-1.30292	N	N	7	intronic	.	FILIP1	ENSG00000118407
rs544660173	chr6:46409733	-1.30292	N	chr6:46885844	NA	intronic	.	RCAN2	ENSG00000172348
rs540122257	chr6:138898984	-1.30292	N	N	NA	intergenic	.	.	.
rs552998379	chr8:145159108	-1.30292	N	chr8:144989466	NA	UTR5	.	.	.
rs560528431	chr2:169347317	-1.30292	N	chr2:169707552	NA	intronic	.	CERS6	ENSG00000172292
rs541775770	chr6:164529306	-1.30292	N	N	NA	intergenic	.	.	.
rs60410790	chr10:116445655	-1.30292	N	N	7	intergenic	.	.	.
rs183449010	chr9:14394531	-1.30292	N	chr9:14161670	7	intronic	.	NFIB	ENSG00000147862
rs536250794	chr2:220502109	-1.30292	N	chr2:220049128	NA	intronic	.	SLC4A3	ENSG00000114923
rs572477982	chr10:98157597	-1.30292	N	N	NA	intronic	.	TLL2	ENSG00000095587
rs555621898	chr2:179659018	-1.30292	N	N	NA	intronic	.	TTN	ENSG00000155657
rs151028400	chr18:34053144	-1.30292	N	N	6	intronic	.	FHOD3	ENSG00000134775
rs556529530	chr8:22227243	-1.30292	N	chr8:22436681	NA	intronic	.	SLC39A14	ENSG00000104635
rs534475000	chr1:26563201	-1.30292	N	chr1:26834960	NA	intronic	.	CEP85	ENSG00000130695
rs546343963	chr20:42804099	-1.30292	N	chr20:42660286	NA	intronic	.	JPH2	ENSG00000149596
rs547186063	chr5:113392557	-1.30292	N	N	NA	intergenic	.	.	.
rs115799676	chr6:3913951	-1.30292	N	N	4	intergenic	.	.	.
rs550548622	chr18:32716479	-1.30292	N	N	NA	intronic	.	MAPRE2	ENSG00000166974
rs532957948	chr14:34407002	-1.30292	N	N	NA	intronic	.	EGLN3	ENSG00000129521
rs62242796	chr3:46029193	-1.30292	N	chr3:46418689	4	intronic	.	FYCO1	ENSG00000163820
rs556421915	chr10:112463771	-1.30292	N	chr10:111969919	NA	intronic	.	RBM20	ENSG00000203867
rs185304805	chr20:36718592	-1.30292	N	chr20:36895860	6	UTR3	.	RPRD1B	ENSG00000101413
rs545236284	chr6:17298408	-1.30292	N	N	NA	intergenic	.	.	.
rs77144778	chr9:131580487	-1.30292	Y	chr9:131465481	4	upstream	.	.	.
rs184607533	chr14:23898417	-1.30292	N	chr14:23755598	5	intronic	.	MYH7	ENSG00000092054
rs9565154	chr13:75942540	-1.30292	N	N	4	intronic	.	TBC1D4	ENSG00000136111
rs111264638	chr3:42077483	-1.30292	N	N	4	intergenic	.	.	.
rs201244102	chr1:181058031	-1.30292	N	chr1:180905694	4	UTR5	.	IER5	ENSG00000162783
rs185632970	chr10:86185619	-1.30292	N	N	5	exonic	nonsynonymous	CCSER2	ENSG00000107771
rs199823643	chr19:15233867	-1.30292	N	N	5	intronic	.	ILVBL	ENSG00000105135
rs549118373	chr14:73261541	-1.30292	N	chr14:73414316	NA	intronic	.	DPF3	ENSG00000205683
rs561760639	chr15:78497645	-1.30292	N	N	NA	intronic	.	ACSBG1	ENSG00000103740
rs543851633	chr12:64062332	-1.30292	N	N	NA	UTR5	.	DPY19L2	ENSG00000177990
rs530675924	chr8:98799662	-1.30292	N	N	NA	intronic	.	LAPTM4B	ENSG00000104341
rs540435932	chr18:32719861	-1.30292	N	N	NA	intronic	.	MAPRE2	ENSG00000166974
rs562860404	chr18:3158319	-1.30292	N	N	NA	intronic	.	MYOM1	ENSG00000101605
rs542199775	chr9:33393800	-1.30292	N	N	NA	intronic	.	AQP7	ENSG00000165269
rs554399335	chr13:32636246	-1.30292	N	N	NA	intronic	.	FRY	ENSG00000073910
rs536154955	chr5:79032034	-1.30292	N	N	NA	exonic	synonymous	CMYA5	ENSG00000164309
rs185141145	chr2:160019527	-1.30292	N	chr2:160345024	5	intronic	.	TANC1	ENSG00000115183
rs11192011	chr10:106096769	-1.30292	N	N	4	intronic	.	ITPRIP	ENSG00000148841
rs181095420	chr9:112605412	-1.30292	N	chr9:112722330	7	intronic	.	PALM2-AKAP2	ENSG00000157654
rs558064281	chr9:100265317	-1.30292	N	N	NA	intronic	.	TMOD1	ENSG00000136842
rs181483928	chr15:58001553	-1.30292	N	N	6	exonic	nonsynonymous	GCOM1	ENSG00000137878
rs112815742	chr5:126254159	-1.30292	N	chr5:126091428	2b	intronic	.	2020-03-03	ENSG00000173926
rs61876140	chr10:93442234	-1.30292	N	chr10:93650603	5	intergenic	.	.	.
rs547594515	chr14:55118832	-1.30292	N	N	NA	intronic	.	SAMD4A	ENSG00000020577
rs545233101	chr6:30710566	-1.30292	N	N	NA	upstream;downstream	.	.	.
rs230702	chr14:65307283	-1.30292	N	chr14:65564703	6	intergenic	.	.	.
rs551189880	chr6:105649786	-1.30292	N	N	NA	intergenic	.	.	.
rs547975484	chr16:58060745	-1.30292	N	N	NA	intronic	.	MMP15	ENSG00000102996
rs528531833	chr3:187898294	-1.30292	N	chr3:187652724	NA	ncRNA_exonic	.	.	.
rs139914770	chr12:117486198	-1.30292	N	N	2b	intronic	.	TESC	ENSG00000088992
rs148648386	chr3:25597041	-1.30292	N	chr3:25381636	6	intronic	.	RARB	ENSG00000077092
rs546662679	chr8:11582922	-1.30292	N	chr8:11836514	NA	intronic	.	GATA4	ENSG00000136574
rs553767780	chr9:561634	-1.30292	N	chr9:288414	NA	intronic	.	KANK1	ENSG00000107104
rs372384325	chr5:1126352	-1.30292	N	chr5:1313242	7	intergenic	.	.	.
rs188362202	chr9:108456294	-1.30292	N	N	4	upstream	.	.	.
rs574790600	chr3:105505395	-1.30292	N	chr3:105934953	NA	intronic	.	CBLB	ENSG00000114423
rs76464334	chr16:58453376	-1.30292	N	N	4	intergenic	.	.	.
rs547338704	chr4:47813674	-1.30292	N	N	NA	intronic	.	CORIN	ENSG00000145244
rs541564854	chr1:180580622	-1.30292	N	chr1:180905694	NA	intergenic	.	.	.
rs149922991	chr9:14198003	-1.30292	N	chr9:14161670	7	intronic	.	NFIB	ENSG00000147862
rs553864420	chr19:16574735	-1.30292	N	chr19:16548375	NA	intronic	.	EPS15L1	ENSG00000127527
rs550965987	chr9:14198808	-1.30292	N	chr9:14161670	NA	intronic	.	NFIB	ENSG00000147862
rs532514821	chr19:49658268	-1.30292	N	chr19:49459104	NA	exonic	nonsynonymous	HRC	ENSG00000130528
rs185007111	chr1:236916164	-1.30292	N	N	7	intronic	.	ACTN2	ENSG00000077522
rs149880779	chr13:20735226	-1.30292	N	N	4	upstream	.	.	.
rs562556269	chr4:140840082	-1.30292	N	N	NA	intronic	.	MAML3	ENSG00000196782
rs200119812	chr9:104160897	-1.30292	N	N	4	UTR5	.	.	.
rs139068041	chr15:42250490	-1.30292	N	chr15:42266262	2b	intronic	.	EHD4	ENSG00000103966
rs33684	chr5:16508898	-1.30292	N	N	2b	UTR5	.	FAM134B	ENSG00000154153
rs33685	chr5:16509336	-1.30292	N	N	4	intronic	.	FAM134B	ENSG00000154153
rs33686	chr5:16493345	-1.30292	N	N	4	intronic	.	FAM134B	ENSG00000154153
rs33687	chr5:16493285	-1.30292	N	N	3a	intronic	.	FAM134B	ENSG00000154153
rs192369644	chr11:19228973	-1.30292	N	chr11:19297340	4	intronic	.	CSRP3	ENSG00000129170
rs33683	chr5:16508286	-1.30292	N	N	6	intronic	.	FAM134B	ENSG00000154153
rs538817444	chr16:66967245	-1.30292	N	chr16:67377216	NA	intronic	.	FAM96B	ENSG00000166595
rs566724933	chr15:85377983	-1.30292	N	chr15:85178270	NA	intronic	.	ALPK3	ENSG00000136383
rs144609410	chr13:29683721	-1.30292	N	N	5	intronic	.	MTUS2	ENSG00000132938
rs33688	chr5:16493258	-1.30292	N	N	3a	intronic	.	FAM134B	ENSG00000154153
rs575829671	chr9:97790352	-1.30292	N	chr9:98243868	NA	intronic	.	C9orf3	ENSG00000148120
rs193075181	chr11:16880078	-1.30292	N	chr11:16618307	7	intronic	.	PLEKHA7	ENSG00000166689
rs193111040	chr3:42202078	-1.30292	N	N	5	intronic	.	TRAK1	ENSG00000182606
rs138863349	chr13:42488356	-1.30292	N	chr13:42955367	6	intronic	.	VWA8	ENSG00000102763
rs184530932	chr6:122725309	-1.30292	N	chr6:122746938	7	intronic	.	HSF2	ENSG00000025156
rs149331297	chr1:236873415	-1.30292	N	N	6	intronic	.	ACTN2	ENSG00000077522
rs537518150	chr8:17932739	-1.30292	N	N	NA	intronic	.	ASAH1	ENSG00000104763
rs185192956	chr2:197238337	-1.30292	N	chr2:196974333	5	intronic	.	HECW2	ENSG00000138411
rs547369581	chr3:40345230	-1.30292	N	N	NA	ncRNA_intronic	.	.	.
rs569660118	chr22:35994875	-1.30292	N	N	NA	intergenic	.	.	.
rs184091045	chr3:183734604	-1.30292	N	chr3:183730295	4	intronic	.	ABCC5	ENSG00000114770
rs564649710	chr17:36849669	-1.30292	N	chr17:37298789	NA	intergenic	.	.	.
rs572141385	chr10:123757468	-1.30292	N	N	NA	intronic	.	TACC2	ENSG00000138162
rs189689884	chr20:36721164	-1.30292	N	chr20:36895860	4	downstream	.	.	.
rs530153502	chr4:6842150	-1.30292	N	chr4:6969919	NA	intronic	.	KIAA0232	ENSG00000170871
rs535660268	chr12:3355590	-1.30292	N	chr12:3020644	NA	intronic	.	TSPAN9	ENSG00000011105
rs2946393	chr4:23905320	-1.30292	N	N	6	intergenic	.	.	.
rs4822650	chr22:26163085	-1.30292	N	N	7	intronic	.	MYO18B	ENSG00000133454
rs139506473	chr3:140795166	-1.30292	N	chr3:140926791	2b	intronic	.	SPSB4	ENSG00000175093
rs560670181	chr11:19209362	-1.30292	N	chr11:19297340	NA	intronic	.	CSRP3	ENSG00000129170
rs192092351	chr5:80539150	-1.30292	N	N	4	ncRNA_intronic	.	CKMT2	ENSG00000131730
rs574674310	chr15:89659216	-1.30292	N	N	NA	intronic	.	ABHD2	ENSG00000140526
rs183587315	chr10:116418040	-1.30292	N	N	5	UTR5	.	ABLIM1	ENSG00000099204
rs542043110	chr6:140758785	-1.30292	N	N	NA	intergenic	.	.	.
rs142449267	chr10:92744107	-1.30292	N	N	5	ncRNA_intronic	.	.	.
rs74875668	chr13:48613126	-1.30292	N	N	4	intronic	.	NUDT15	ENSG00000136159
rs147065469	chr4:186621739	-1.30292	N	N	5	intronic	.	SORBS2	ENSG00000154556
rs7981912	chr13:42196943	-1.30292	N	N	3a	intronic	.	VWA8	ENSG00000102763
rs145640080	chr1:1336110	-1.30292	N	N	4	ncRNA_exonic	.	.	.
rs556628609	chr8:22252223	-1.30292	N	chr8:22436681	NA	intronic	.	SLC39A14	ENSG00000104635
rs528607002	chr7:101682373	-1.30292	N	chr7:101880795	NA	intronic	.	CUX1	ENSG00000257923
rs553635635	chr18:33914651	-1.30292	N	N	NA	intronic	.	FHOD3	ENSG00000134775
rs560252008	chr3:122694870	-1.30292	N	chr3:123105721	NA	exonic	nonsynonymous	SEMA5B	ENSG00000082684
rs551374960	chr2:238875398	-1.30292	N	chr2:238873673	NA	upstream	.	.	.
rs569504045	chr20:42787395	-1.30292	N	chr20:42660286	NA	intronic	.	JPH2	ENSG00000149596
rs558743072	chr2:71970055	-1.30292	N	chr2:71677946	NA	intergenic	.	.	.
rs534802296	chr3:25540531	-1.30292	N	chr3:25381636	NA	intronic	.	RARB	ENSG00000077092
rs76412888	chr9:112905322	-1.30292	N	chr9:113338735	4	intronic	.	AKAP2	ENSG00000241978
rs574137246	chr4:141936583	-1.30292	N	N	NA	intronic	.	RNF150	ENSG00000170153
rs557436832	chr19:56123034	-1.30292	N	N	NA	intergenic	.	ZNF865	ENSG00000261221
rs536252133	chr2:159821416	-1.30292	N	N	NA	intergenic	.	.	.
rs150044704	chr19:13066881	-1.30292	N	chr19:13176728	4	intronic	.	GADD45GIP1	ENSG00000179271
rs578022981	chr3:48129430	-1.30292	N	chr3:48388170	NA	intronic	.	MAP4	ENSG00000047849
rs148913489	chr4:108921771	-1.30292	N	N	6	intronic	.	HADH	ENSG00000138796
rs539120535	chr10:116281770	-1.30292	N	N	NA	intronic	.	ABLIM1	ENSG00000099204
rs538895471	chr10:116411112	-1.30292	N	N	NA	intronic	.	ABLIM1	ENSG00000099204
rs554202366	chr9:470798	-1.30292	N	chr9:288414	NA	intronic	.	KANK1	ENSG00000107104
rs527470738	chr17:66516105	-1.30292	N	N	NA	intronic	.	PRKAR1A	ENSG00000108946
rs536705633	chr10:91253612	-1.30292	N	chr10:91002804	NA	intronic	.	SLC16A12	ENSG00000152779
rs148108379	chr3:98474557	-1.30292	N	chr3:98428155	6	intronic	.	ST3GAL6	ENSG00000064225
rs540261615	chr18:48404915	-1.30292	N	chr18:48147793	NA	upstream	.	.	.
rs535752806	chr1:167076829	-1.30292	N	chr1:167424924	NA	intronic	.	DUSP27	ENSG00000198842
rs540261610	chr2:40674103	-1.30292	N	N	NA	intronic	.	SLC8A1	ENSG00000183023
rs572576888	chr13:29713843	-1.30292	N	N	NA	intronic	.	MTUS2	ENSG00000132938
rs4842885	chr15:86035194	-1.30292	N	chr15:86294211	5	intronic	.	AKAP13	ENSG00000170776
rs192284563	chr1:206862135	-1.30292	N	chr1:206968955	7	intronic	.	MAPKAPK2	ENSG00000162889
rs183902022	chr9:97771146	-1.30292	N	chr9:98243868	5	intronic	.	C9orf3	ENSG00000148120
rs528484861	chr3:72870675	-1.30292	N	N	NA	intronic	.	SHQ1	ENSG00000144736
rs4842882	chr15:85984183	-1.30292	N	chr15:86294211	7	intronic	.	AKAP13	ENSG00000170776
rs4842883	chr15:86035173	-1.30292	N	chr15:86294211	5	intronic	.	AKAP13	ENSG00000170776
rs572012930	chr2:103406370	-1.30292	N	chr2:103394709	NA	intronic	.	TMEM182	ENSG00000170417
rs146933728	chr3:167806050	-1.30292	N	N	7	intronic	.	GOLIM4	ENSG00000173905
rs10446802	chr4:65213981	-1.30292	N	N	7	intronic	.	TECRL	ENSG00000205678
rs575677919	chr15:72517971	-1.30292	N	N	NA	intronic	.	PKM	ENSG00000067225
rs189920516	chr3:32618696	-1.30292	N	chr3:33087395	6	intergenic	.	.	.
rs531467115	chr20:34289275	-1.30292	N	N	NA	downstream	.	.	.
rs7497613	chr15:85928314	-1.30292	N	chr15:86294211	5	intronic	.	AKAP13	ENSG00000170776
rs77264196	chr5:79031546	-1.30292	N	N	6	exonic	nonsynonymous	CMYA5	ENSG00000164309
rs546598103	chr15:63358425	-1.30292	N	chr15:63791228	NA	intronic	.	TPM1	ENSG00000140416
rs541236960	chr1:237253592	-1.30292	N	N	NA	intronic	.	RYR2	ENSG00000198626
rs569569919	chr16:19533812	-1.30292	N	chr16:19278625	NA	upstream	.	.	.
rs200753804	chr8:1998851	-1.30292	N	N	3a	intronic	.	MYOM2	ENSG00000036448
rs143740064	chr3:119384279	-1.30292	N	chr3:119736594	5	intergenic	.	.	.
rs559484395	chr5:71603079	-1.30292	N	chr5:71748624	NA	intronic	.	MRPS27	ENSG00000113048
rs143740066	chr10:76972248	-1.30292	N	chr10:76491047	5	intronic	.	VDAC2	ENSG00000165637
rs115549186	chr10:112454261	-1.30292	N	chr10:111969919	5	intronic	.	RBM20	ENSG00000203867
rs541344381	chr8:125381244	-1.30292	N	N	NA	intronic	.	TMEM65	ENSG00000164983
rs147609163	chr19:33073139	-1.30292	N	N	5	splicing	.	PDCD5	ENSG00000105185
rs79542308	chr8:67054335	-1.30292	N	chr8:66910531	4	intronic	.	TRIM55	ENSG00000147573
rs73099931	chr5:66179685	-1.30292	N	N	5	intronic	.	MAST4	ENSG00000069020
rs145613208	chr12:56692490	-1.30292	N	chr12:56375137	7	intronic	.	CS	ENSG00000062485
rs7516242	chr1:57113022	-1.30292	N	chr1:56905524	3a	intronic	.	PRKAA2	ENSG00000162409
rs576285440	chr3:122692612	-1.30292	N	chr3:123105721	NA	intronic	.	SEMA5B	ENSG00000082684
rs558615002	chr2:238797910	-1.30292	N	chr2:238873673	NA	intronic	.	RAMP1	ENSG00000132329
rs559213384	chr2:159968147	-1.30292	N	chr2:160345024	NA	intronic	.	TANC1	ENSG00000115183
rs542420297	chr4:186071282	-1.30292	N	N	NA	UTR3	.	SLC25A4	ENSG00000151729
rs567493793	chr11:119225139	-1.30292	N	chr11:118747576	NA	downstream	.	.	.
rs556514256	chr13:76376697	-1.30292	N	N	NA	intronic	.	LMO7	ENSG00000136153
rs664393	chr13:29071001	-1.30292	N	chr13:28641571	4	intergenic	.	.	.
rs550095476	chr6:105628049	-1.30292	N	N	NA	upstream	.	.	.
rs115198534	chr15:35989669	-1.30292	N	N	5	ncRNA_intronic	.	.	.
rs150055191	chr10:112431597	-1.30292	N	chr10:111969919	6	intronic	.	RBM20	ENSG00000203867
rs532391390	chr16:66967870	-1.30292	N	chr16:67377216	NA	intronic	.	FAM96B	ENSG00000166595
rs532877653	chr20:42811094	-1.30292	N	chr20:42660286	NA	intronic	.	JPH2	ENSG00000149596
rs189006201	chr8:124429885	-1.30292	N	N	4	intronic	.	WDYHV1	ENSG00000156795
rs7651670	chr3:187896573	-1.30292	N	chr3:187652724	5	ncRNA_exonic	.	.	.
rs145778034	chr3:66523304	-1.30292	N	N	4	intronic	.	LRIG1	ENSG00000144749
rs549977533	chr3:124779364	-1.30292	N	N	NA	intergenic	.	.	.
rs542752447	chr11:12001744	-1.30292	N	chr11:12133478	NA	intronic	.	DKK3	ENSG00000050165
rs551597261	chr12:21930228	-1.30292	N	N	NA	intergenic	.	.	.
rs532066773	chr3:46904004	-1.30292	N	chr3:47184055	NA	intronic	.	MYL3	ENSG00000160808
rs192519719	chr8:28557939	-1.30292	N	N	5	ncRNA_intronic	.	.	.
rs367919070	chr1:206872680	-1.30292	N	chr1:206968955	3a	intronic	.	MAPKAPK2	ENSG00000162889
rs367919071	chr1:237256307	-1.30292	N	N	5	intronic	.	RYR2	ENSG00000198626
rs184850536	chr3:119396729	-1.30292	N	chr3:119736594	4	upstream	.	.	.
rs138118444	chr8:11596795	-1.30292	N	chr8:11836514	7	intronic	.	GATA4	ENSG00000136574
rs377233293	chr9:38068274	-1.30292	N	chr9:38196117	4	exonic	synonymous	SHB	ENSG00000107338
rs575595970	chr9:125030835	-1.30292	N	N	NA	intronic	.	MRRF	ENSG00000148187
rs570428419	chr2:40429213	-1.30292	N	N	NA	ncRNA_intronic	.	SLC8A1	ENSG00000183023
rs528438488	chr3:48077433	-1.30292	N	chr3:48388170	NA	intronic	.	MAP4	ENSG00000047849
rs151142334	chr4:174563046	-1.30292	N	N	7	intergenic	.	.	.
rs137863774	chr8:97278720	-1.30292	N	N	6	intronic	.	PTDSS1	ENSG00000156471
rs10438418	chr15:86166975	-1.30292	N	chr15:86294211	4	intronic	.	AKAP13	ENSG00000170776
rs76777088	chr3:192318972	-1.30292	N	N	7	intronic	.	FGF12	ENSG00000114279
rs8192515	chr16:75600365	-1.30292	N	N	4	UTR5	.	GABARAPL2	ENSG00000034713
rs8192516	chr16:75600485	-1.30292	Y	N	4	intronic	.	GABARAPL2	ENSG00000034713
rs187183915	chr9:2664093	-1.30292	N	chr9:2622278	5	intergenic	.	.	.
rs574567368	chr10:18727891	-1.30292	N	chr10:18266410	NA	intronic	.	CACNB2	ENSG00000165995
rs534956803	chr2:128430989	-1.30292	N	N	NA	intronic	.	LIMS2	ENSG00000072163
rs142159995	chr13:43618881	-1.30292	N	N	6	intronic	.	DNAJC15	ENSG00000120675
rs528108442	chr10:91241417	-1.30292	N	chr10:91002804	NA	intronic	.	SLC16A12	ENSG00000152779
rs142408831	chr2:229185844	-1.30292	N	N	5	intergenic	.	.	.
rs548987222	chr20:56015447	-1.30292	N	N	NA	intergenic	.	.	.
rs185908562	chr7:150677902	-1.30292	N	chr7:150278589	2b	intergenic	.	.	.
rs191108028	chr10:62206186	-1.30292	N	N	6	intronic	.	ANK3	ENSG00000151150
rs183547928	chr1:206827049	-1.30292	N	chr1:206968955	6	intergenic	.	.	.
rs78009474	chr4:47734152	-1.30292	N	N	5	intronic	.	CORIN	ENSG00000145244
rs548963136	chr3:119368084	-1.30292	N	chr3:119736594	NA	intronic	.	POPDC2	ENSG00000121577
rs548955040	chr16:66963822	-1.30292	N	chr16:67377216	NA	intergenic	.	.	.
rs76947169	chr9:34990894	-1.30292	N	N	5	intronic	.	DNAJB5	ENSG00000137094
rs577872025	chr5:150538087	-1.30292	N	chr5:150567017	NA	upstream	.	.	.
rs190281734	chr2:128432792	-1.30292	N	N	2b	intronic	.	LIMS2	ENSG00000072163
rs11201258	chr10:86599260	-1.30292	N	N	6	intergenic	.	.	.
rs367684785	chr15:44093194	-1.30292	N	chr15:44027885	4	ncRNA_intronic	.	SERF2	ENSG00000140264
rs183349627	chr6:6725401	-1.30292	N	chr6:7139161	4	intergenic	.	.	.
rs573966502	chr2:135018731	-1.30292	N	chr2:134991024	NA	intronic	.	MGAT5	ENSG00000152127
rs146665841	chr9:116309969	-1.30292	N	chr9:116085822	3a	intronic	.	RGS3	ENSG00000138835
rs181580731	chr4:140682292	-1.30292	N	N	6	intronic	.	MAML3	ENSG00000196782
rs576257949	chr3:42065733	-1.30292	N	N	NA	intergenic	.	.	.
rs533381630	chr9:5449980	-1.30292	N	chr9:5843615	NA	upstream	.	.	.
rs77339119	chr2:105983773	-1.30292	N	chr2:106433909	6	intronic	.	FHL2	ENSG00000115641
rs549538989	chr11:9584833	-1.30292	N	chr11:9730141	NA	intergenic	.	.	.
rs187833929	chr16:58447946	-1.30292	N	N	7	intergenic	.	.	.
rs144310275	chr6:13415562	-1.30292	N	N	7	intronic	.	GFOD1	ENSG00000145990
rs146260733	chr14:55094537	-1.30292	N	N	4	intronic	.	SAMD4A	ENSG00000020577
rs57579977	chr2:160068468	-1.30292	N	chr2:160345024	4	intronic	.	TANC1	ENSG00000115183
rs529762833	chr13:20723323	-1.30292	N	N	NA	intronic	.	GJA3	ENSG00000121743
rs139687530	chr3:66443851	-1.30292	N	N	5	intronic	.	LRIG1	ENSG00000144749
rs544097588	chr17:1621566	-1.30292	N	chr17:2014984	NA	intronic	.	WDR81	ENSG00000167716
rs184234943	chr10:73599700	-1.30292	N	chr10:73520632	6	intronic	.	PSAP	ENSG00000197746
rs533006983	chr6:141803934	-1.30292	N	N	NA	intergenic	.	.	.
rs112794530	chr17:77022483	-1.30292	N	N	4	ncRNA_intronic	.	C1QTNF1	ENSG00000173918
rs148636031	chr3:119363803	-1.30292	N	chr3:119736594	5	intronic	.	POPDC2	ENSG00000121577
rs186914276	chr10:121040910	-1.30292	N	N	5	intronic	.	GRK5	ENSG00000198873
rs144371129	chr15:58001675	-1.30292	N	N	5	intronic	.	GCOM1	ENSG00000137878
rs146475743	chr17:66464795	-1.30292	N	chr17:65975385	5	intronic	.	.	.
rs144216023	chr7:8299150	-1.30292	N	chr7:8024840	4	intronic	.	ICA1	ENSG00000003147
rs186537905	chr5:126308793	-1.30292	N	chr5:126091428	4	intronic	.	2020-03-03	ENSG00000173926
rs571394668	chr13:30057420	-1.30292	N	N	NA	ncRNA_intronic	.	MTUS2	ENSG00000132938
rs559536386	chr15:78557828	-1.30292	N	N	NA	intronic	.	DNAJA4	ENSG00000140403
rs138828264	chr7:107573347	-1.30292	N	N	4	intronic	.	LAMB1	ENSG00000091136
rs116099699	chr2:135168671	-1.30292	N	chr2:134991024	5	intronic	.	MGAT5	ENSG00000152127
rs2888776	chr7:151329586	-1.30292	N	N	4	intronic	.	PRKAG2	ENSG00000106617
rs75249577	chr5:150016741	-1.30292	N	chr5:149875731	2b	intronic	.	SYNPO	ENSG00000171992
rs6800154	chr3:178564799	-1.30292	N	N	7	ncRNA_intronic	.	.	.
rs551463674	chr10:62060735	-1.30292	N	N	NA	intronic	.	ANK3	ENSG00000151150
rs147562643	chr11:119244109	-1.30292	N	chr11:118747576	5	exonic	nonsynonymous	USP2	ENSG00000036672
rs6800153	chr3:192401094	-1.30292	N	N	5	intronic	.	FGF12	ENSG00000114279
rs567212502	chr2:179667196	-1.30292	N	N	NA	intronic	.	TTN	ENSG00000155657
rs540319809	chr16:58427863	-1.30292	N	N	NA	intronic	.	GINS3	ENSG00000181938
rs185900392	chr13:24154481	-1.30292	N	N	2b	intronic	.	TNFRSF19	ENSG00000127863
rs561837292	chr3:25498592	-1.30292	N	chr3:25381636	NA	intronic	.	RARB	ENSG00000077092
rs201009341	chr14:23236587	-1.30292	N	chr14:23429729	4	exonic	nonsynonymous	OXA1L	ENSG00000155463
rs6800158	chr3:64636266	-1.30292	N	chr3:64705365	4	intronic	.	ADAMTS9	ENSG00000163638
rs556126173	chr13:29959126	-1.30292	N	N	NA	intronic	.	MTUS2	ENSG00000132938
rs113862051	chr3:160284499	-1.30292	N	N	5	intergenic	.	.	.
rs139421557	chr14:73277914	-1.30292	N	chr14:73414316	7	intronic	.	DPF3	ENSG00000205683
rs151085860	chr13:31778206	-1.30292	N	N	7	intronic	.	B3GALTL	ENSG00000187676
rs574486908	chr2:201935855	-1.30292	N	chr2:202112471	NA	intronic	.	FAM126B	ENSG00000155744
rs144430442	chr4:152702752	-1.30292	N	chr4:152342190	5	intergenic	.	.	.
rs557583172	chr4:95421627	-1.30292	N	N	NA	intronic	.	PDLIM5	ENSG00000163110
rs534011387	chr10:69419371	-1.30292	N	chr10:69559409	NA	intronic	.	CTNNA3	ENSG00000183230
rs528467880	chr2:99954149	-1.30292	N	N	NA	intronic	.	EIF5B	ENSG00000158417
rs539077430	chr3:183364621	-1.30292	N	chr3:183730295	NA	intronic	.	KLHL24	ENSG00000114796
rs115878813	chr18:34103406	-1.30292	N	N	6	intronic	.	FHOD3	ENSG00000134775
rs571042938	chr4:120059521	-1.30292	N	chr4:120264996	NA	intronic	.	MYOZ2	ENSG00000172399
rs146671492	chr12:123943146	-1.30292	N	chr12:124019055	3a	intronic	.	SNRNP35	ENSG00000184209
rs145120956	chr15:42260300	-1.30292	N	chr15:42266262	2a	intronic	.	EHD4	ENSG00000103966
rs183453742	chr1:27248725	-1.30292	N	chr1:27100243	4	intronic	.	NUDC	ENSG00000090273
rs576473382	chr2:40628236	-1.30292	N	N	NA	intronic	.	SLC8A1	ENSG00000183023
rs547459111	chr18:3183187	-1.30292	N	N	NA	intronic	.	MYOM1	ENSG00000101605
rs565817611	chr6:118879781	-1.30292	N	N	NA	intronic	.	CEP85L	ENSG00000111860
rs10507830	chr13:76005392	-1.30292	N	N	6	intronic	.	TBC1D4	ENSG00000136111
rs570208437	chr2:197398191	-1.30292	N	chr2:196974333	NA	intronic	.	HECW2	ENSG00000138411
rs10947088	chr6:30709830	-1.30292	N	N	4	intronic	.	FLOT1	ENSG00000137312
rs10947089	chr6:30710135	-1.30292	N	N	2b	intronic	.	FLOT1	ENSG00000137312
rs575788731	chr7:120487986	-1.30292	N	N	NA	intronic	.	TSPAN12	ENSG00000106025
rs574280978	chr8:87527799	-1.30292	N	chr8:87169049	NA	intronic	.	CPNE3	ENSG00000085719
rs145530516	chr6:123953810	-1.30292	N	N	5	intronic	.	TRDN	ENSG00000186439
rs551146502	chr5:78987609	-1.30292	N	N	NA	intronic	.	CMYA5	ENSG00000164309
rs115006589	chr1:202376470	-1.30292	N	N	5	intronic	.	PPP1R12B	ENSG00000077157
rs537042761	chr12:3344101	-1.30292	N	chr12:3020644	NA	intronic	.	TSPAN9	ENSG00000011105
rs115672341	chr2:40453355	-1.30292	N	N	5	ncRNA_intronic	.	SLC8A1	ENSG00000183023
rs577512850	chr6:17279481	-1.30292	N	N	NA	intergenic	.	.	.
rs189667995	chr7:35299809	-1.30292	N	N	5	intergenic	.	.	.
rs577242923	chr1:237399380	-1.30292	N	N	NA	intronic	.	RYR2	ENSG00000198626
rs530661593	chr5:91623759	-1.30292	N	N	NA	intergenic	.	.	.
rs562088042	chr4:141942214	-1.30292	N	N	NA	intronic	.	RNF150	ENSG00000170153
rs78557355	chr10:116480275	-1.30292	N	N	6	intergenic	.	.	.
rs112565151	chr4:186630194	-1.30292	N	N	7	intronic	.	SORBS2	ENSG00000154556
rs191549812	chr19:48612019	-1.30292	N	N	6	intronic	.	PLA2G4C	ENSG00000105499
rs549826018	chr2:128418745	-1.30292	N	N	NA	intronic	.	LIMS2	ENSG00000072163
rs546437315	chr3:42062743	-1.30292	N	N	NA	intergenic	.	.	.
rs116698430	chr12:72151585	-1.30292	N	chr12:72179446	5	intronic	.	RAB21	ENSG00000080371
rs182591724	chr1:236851892	-1.30292	N	N	6	intronic	.	ACTN2	ENSG00000077522
rs539526982	chr2:238535682	-1.30292	N	chr2:238873673	NA	upstream	.	.	.
rs542734504	chr8:29952798	-1.30292	N	chr8:30280630	NA	ncRNA_intronic	.	.	.
rs142486519	chr10:121011755	-1.30292	N	N	3a	intronic	.	GRK5	ENSG00000198873
rs77205682	chr2:169488676	-1.30292	N	chr2:169707552	5	intronic	.	CERS6	ENSG00000172292
rs201710121	chr11:16920339	-1.30292	N	chr11:16618307	5	intronic	.	PLEKHA7	ENSG00000166689
rs569411214	chr3:69134850	-1.30292	N	N	NA	intronic	.	ARL6IP5	ENSG00000144746
rs553945007	chr3:156807970	-1.30292	N	N	NA	ncRNA_intronic	.	.	.
rs548959959	chr3:138113943	-1.30292	N	N	NA	intronic	.	MRAS	ENSG00000158186
rs142854120	chr1:202406423	-1.30292	N	N	5	intronic	.	PPP1R12B	ENSG00000077157
rs558743841	chr11:16833891	-1.30292	N	chr11:16618307	NA	intronic	.	PLEKHA7	ENSG00000166689
rs527646881	chr15:85944133	-1.30292	N	chr15:86294211	NA	intronic	.	AKAP13	ENSG00000170776
rs543560822	chr8:125381404	-1.30292	N	N	NA	intronic	.	TMEM65	ENSG00000164983
rs2421001	chr10:123885789	-1.30292	N	N	6	intronic	.	TACC2	ENSG00000138162
rs2421000	chr10:123885889	-1.30292	N	N	5	intronic	.	TACC2	ENSG00000138162
rs2421003	chr10:123880028	-1.30292	N	N	3a	intronic	.	TACC2	ENSG00000138162
rs2421002	chr10:123880054	-1.30292	N	N	4	intronic	.	TACC2	ENSG00000138162
rs2421005	chr10:123878679	-1.30292	N	N	4	intronic	.	TACC2	ENSG00000138162
rs2421004	chr10:123879980	-1.30292	N	N	3a	intronic	.	TACC2	ENSG00000138162
rs2421006	chr10:123877019	-1.30292	N	N	5	intronic	.	TACC2	ENSG00000138162
rs572125896	chr1:217238986	-1.30292	N	N	NA	intronic	.	ESRRG	ENSG00000196482
rs115677261	chr2:101729917	-1.30292	N	chr2:101778319	4	intronic	.	TBC1D8	ENSG00000204634
rs563983820	chr10:76982915	-1.30292	N	chr10:76491047	NA	intronic	.	VDAC2	ENSG00000165637
rs557531289	chr12:2082815	-1.30292	N	N	NA	intronic	.	DCP1B	ENSG00000151065
rs547415833	chr22:17641098	-1.30292	N	chr22:17906176	NA	ncRNA_intronic	.	CECR5	ENSG00000069998
rs560258349	chr10:3169562	-1.30292	N	N	NA	intronic	.	PFKP	ENSG00000067057
rs528566484	chr22:26158489	-1.30292	N	N	NA	intronic	.	MYO18B	ENSG00000133454
rs4447799	chr3:105584684	-1.30292	Y	chr3:105934953	5	intronic	.	CBLB	ENSG00000114423
rs149797538	chr6:16246295	-1.30292	N	chr6:16744687	5	intronic	.	GMPR	ENSG00000137198
rs531121668	chr6:164527858	-1.30292	N	N	NA	intergenic	.	.	.
rs147476974	chr3:196015601	-1.30292	N	chr3:196501413	4	upstream	.	.	.
rs192660282	chr4:53588052	-1.30292	N	N	2b	intergenic	.	.	.
rs553358911	chr16:28857338	-1.30292	N	N	NA	exonic	nonsynonymous	TUFM	ENSG00000178952
rs370802222	chr1:1310046	-1.30292	N	N	4	intronic	.	AURKAIP1	ENSG00000175756
rs7807236	chr7:35290574	-1.30292	N	N	5	intronic	.	TBX20	ENSG00000164532
rs569169025	chr8:52577410	-1.30292	N	N	NA	intronic	.	PXDNL	ENSG00000147485
rs569093919	chr5:126345288	-1.30292	N	chr5:126091428	NA	intronic	.	2020-03-03	ENSG00000173926
rs186120800	chr3:167742882	-1.30292	N	N	5	exonic	nonsynonymous	GOLIM4	ENSG00000173905
rs544266444	chr7:136609371	-1.30292	N	N	NA	ncRNA_intronic	.	CHRM2	ENSG00000181072
rs567303581	chr15:63338636	-1.30292	N	chr15:63791228	NA	intronic	.	TPM1	ENSG00000140416
rs550208820	chr10:116426372	-1.30292	N	N	NA	intronic	.	ABLIM1	ENSG00000099204
rs551337469	chr10:88436555	-1.30292	N	N	NA	intronic	.	LDB3	ENSG00000122367
rs4550905	chr4:23875559	-1.30292	N	N	7	intronic	.	PPARGC1A	ENSG00000109819
rs536656709	chr10:121100637	-1.30292	N	N	NA	intronic	.	GRK5	ENSG00000198873
rs539696132	chr1:184927920	-1.30292	N	chr1:185391167	NA	intronic	.	FAM129A	ENSG00000135842
rs560994118	chr5:79091819	-1.30292	N	N	NA	intronic	.	CMYA5	ENSG00000164309
rs577612296	chr2:64090443	-1.30292	N	N	NA	intronic	.	UGP2	ENSG00000169764
rs181772552	chr17:17791934	-1.30292	N	chr17:17707105	5	intronic	.	TOM1L2	ENSG00000175662
rs150796704	chr4:8321768	-1.30292	N	N	5	intergenic	.	.	.
rs79983180	chr3:57742337	-1.30292	N	chr3:58036811	4	upstream	.	.	.
rs550044651	chr2:173971545	-1.30292	N	N	NA	intronic	.	MLTK	ENSG00000091436
rs377450592	chr4:120859582	-1.30292	N	N	7	intergenic	.	.	.
rs192784978	chr5:136985659	-1.30292	N	N	4	intronic	.	KLHL3	ENSG00000146021
rs9801136	chr7:562225	-1.30292	N	N	2b	ncRNA_exonic	.	.	.
rs571674926	chr10:124768653	-1.30292	N	N	NA	intronic	.	ACADSB	ENSG00000196177
rs568573272	chr11:12005106	-1.30292	N	chr11:12133478	NA	intronic	.	DKK3	ENSG00000050165
rs549708623	chr5:16550481	-1.30292	N	N	NA	intronic	.	FAM134B	ENSG00000154153
rs185818879	chr6:123960854	-1.30292	N	N	6	intergenic	.	.	.
rs78967133	chr3:25593161	-1.30292	N	chr3:25381636	7	intronic	.	RARB	ENSG00000077092
rs7666624	chr4:123706512	-1.30292	N	chr4:123560939	5	intergenic	.	.	.
rs188554000	chr8:22245584	-1.30292	N	chr8:22436681	3a	intronic	.	SLC39A14	ENSG00000104635
rs114456030	chr9:4739414	-1.30292	N	chr9:4746539	5	intronic	.	AK3	ENSG00000147853
rs112453282	chr12:3241295	-1.30292	N	chr12:3020644	7	intronic	.	TSPAN9	ENSG00000011105
rs75125772	chr15:71970162	-1.30292	N	N	5	intronic	.	THSD4	ENSG00000187720
rs550376690	chr22:36014395	-1.30292	N	N	NA	intronic	.	MB	ENSG00000198125
rs534124048	chr7:116141576	-1.30292	N	chr7:116357368	NA	intronic	.	CAV2	ENSG00000105971
rs532304610	chr1:33336890	-1.30292	N	chr1:33830413	NA	intronic	.	FNDC5	ENSG00000160097
rs184998703	chr16:46768447	-1.30292	N	N	6	intronic	.	MYLK3	ENSG00000140795
rs534324168	chr22:43114002	-1.30292	N	chr22:43549739	NA	intronic	.	.	.
rs80107348	chr19:46075117	-1.30292	N	chr19:45766729	5	intronic	.	OPA3	ENSG00000125741
rs568262778	chr2:179685023	-1.30292	N	N	NA	intergenic	.	.	.
rs574942750	chr19:16581130	-1.30292	N	chr19:16548375	NA	intronic	.	EPS15L1	ENSG00000127527
rs562427164	chr10:81955524	-1.30292	N	chr10:82218964	NA	intronic	.	ANXA11	ENSG00000122359
rs567848774	chr3:69820904	-1.30292	N	N	NA	intronic	.	MITF	ENSG00000187098
rs536707518	chr1:232620714	-1.30292	N	N	NA	intronic	.	SIPA1L2	ENSG00000116991
rs527708670	chr2:197263338	-1.30292	N	chr2:196974333	NA	intronic	.	HECW2	ENSG00000138411
rs577741727	chr2:101730706	-1.30292	N	chr2:101778319	NA	intronic	.	TBC1D8	ENSG00000204634
rs114889512	chr10:112389821	-1.30292	N	chr10:111969919	4	intergenic	.	.	.
rs564419141	chr2:71684238	-1.30292	N	chr2:71677946	NA	intronic	.	DYSF	ENSG00000135636
rs571013158	chr1:167625478	-1.30292	N	chr1:167600842	NA	intronic	.	RCSD1	ENSG00000198771
rs186254672	chr8:135824381	-1.30292	N	chr8:135747967	5	intergenic	.	.	.
rs578122723	chr19:34856372	-1.30292	N	N	NA	intronic	.	GPI	ENSG00000105220
rs143818521	chr2:135137290	-1.30292	N	chr2:134991024	5	intronic	.	MGAT5	ENSG00000152127
rs75594319	chr5:149994100	-1.30292	N	chr5:149875731	4	intronic	.	SYNPO	ENSG00000171992
rs546436556	chr22:36014239	-1.30292	N	N	NA	intronic	.	MB	ENSG00000198125
rs539365256	chr12:94207963	-1.30292	N	chr12:94536803	NA	intronic	.	CRADD	ENSG00000169372
rs150028002	chr2:197097616	-1.30292	N	chr2:196974333	2b	intronic	.	HECW2	ENSG00000138411
rs570368242	chr6:45981696	-1.30292	N	chr6:45569863	NA	intronic	.	CLIC5	ENSG00000112782
rs140388198	chr1:226461103	-1.30292	N	chr1:226914734	6	intronic	.	LIN9	ENSG00000183814
rs559314354	chr12:131467875	-1.30292	N	N	NA	intronic	.	GPR133	ENSG00000111452
rs114472169	chr1:11942102	-1.30292	N	chr1:12246175	4	intergenic	.	.	.
rs566045691	chr5:126256479	-1.30292	N	chr5:126091428	NA	intronic	.	2020-03-03	ENSG00000173926
rs554283662	chr13:42356422	-1.30292	N	N	NA	intronic	.	VWA8	ENSG00000102763
rs113376017	chr18:12376222	-1.30292	N	chr18:12856908	2b	intronic	.	AFG3L2	ENSG00000141385
rs546923909	chr5:140700396	-1.30292	N	chr5:140519166	NA	upstream	.	.	.
rs529761715	chr1:85314052	-1.30292	N	N	NA	intronic	.	LPAR3	ENSG00000171517
rs190119547	chr4:152613027	-1.30292	N	chr4:152342190	5	intronic	.	PET112	ENSG00000059691
rs567506181	chr12:49174215	-1.30292	N	chr12:49080698	NA	intronic	.	ADCY6	ENSG00000174233
rs59425541	chr3:192283473	-1.30292	N	N	5	intronic	.	FGF12	ENSG00000114279
rs76349025	chr8:125211968	-1.30292	N	N	4	ncRNA_intronic	.	.	.
rs115831158	chr19:1242145	-1.30292	N	chr19:836144	4	intronic	.	ATP5D	ENSG00000099624
rs540583850	chr3:42139462	-1.30292	N	N	NA	intronic	.	TRAK1	ENSG00000182606
rs113643295	chr10:62028038	-1.30292	N	N	6	intronic	.	ANK3	ENSG00000151150
rs145307231	chr2:40379669	-1.30292	N	N	7	ncRNA_intronic	.	SLC8A1	ENSG00000183023
rs2036380	chr3:192211984	-1.30292	N	N	5	intronic	.	FGF12	ENSG00000114279
rs574537235	chr3:124769286	-1.30292	N	N	NA	intronic	.	HEG1	ENSG00000173706
rs147823367	chr5:148664739	-1.30292	N	chr5:148198999	5	intronic	.	AFAP1L1	ENSG00000157510
rs191141720	chr22:34154185	-1.30292	N	N	3a	intronic	.	LARGE	ENSG00000133424
rs559721857	chr7:44163286	-1.30292	N	N	NA	upstream	.	.	.
rs569701425	chr2:174058263	-1.30292	N	N	NA	intronic	.	MLTK	ENSG00000091436
rs552905293	chr15:64301542	-1.30292	N	chr15:64672002	NA	intronic	.	DAPK2	ENSG00000035664
rs189577672	chr2:179888569	-1.30292	N	N	5	intronic	.	CCDC141	ENSG00000163492
rs576833912	chr12:60080801	-1.30292	N	N	NA	intronic	.	SLC16A7	ENSG00000118596
rs542405893	chr3:72939488	-1.30292	N	N	NA	intronic	.	GXYLT2	ENSG00000172986
rs542101773	chr3:159481827	-1.30292	N	chr3:159637678	NA	intronic	.	IQCJ-SCHIP1	ENSG00000250588
rs10982558	chr9:100295145	-1.30292	N	N	7	intronic	.	TMOD1	ENSG00000136842
rs569593247	chr3:69830364	-1.30292	N	N	NA	intronic	.	MITF	ENSG00000187098
rs114717001	chr5:175114923	-1.30292	N	N	5	intergenic	.	.	.
rs10787282	chr10:112577753	-1.30292	N	N	6	intronic	.	RBM20	ENSG00000203867
rs577453402	chr3:119017556	-1.30292	N	N	NA	intronic	.	ARHGAP31	ENSG00000031081
rs10787280	chr10:112531616	-1.30292	N	N	5	intronic	.	RBM20	ENSG00000203867
rs10787281	chr10:112547206	-1.30292	N	N	3a	intronic	.	RBM20	ENSG00000203867
rs558553566	chr8:17930142	-1.30292	N	N	NA	intronic	.	ASAH1	ENSG00000104763
rs9837137	chr3:69928861	-1.30292	N	N	6	intronic	.	MITF	ENSG00000187098
rs548767129	chr15:63195451	-1.30292	N	chr15:62830704	NA	intergenic	.	.	.
rs138302117	chr17:45283023	-1.30292	N	chr17:45329477	2b	intergenic	.	.	.
rs78759082	chr3:37290995	-1.30292	N	N	7	intronic	.	GOLGA4	ENSG00000144674
rs181663948	chr9:4741867	-1.30292	N	chr9:4746539	2b	intronic	.	AK3	ENSG00000147853
rs17128003	chr10:112562039	-1.30292	N	N	2b	intronic	.	RBM20	ENSG00000203867
rs116579309	chr10:61997451	-1.30292	N	N	7	intronic	.	ANK3	ENSG00000151150
rs558853945	chr15:90640914	-1.30292	N	chr15:90885806	NA	intronic	.	IDH2	ENSG00000182054
rs930073	chr5:115695776	-1.30292	N	N	5	intergenic	.	.	.
rs190312485	chr14:33080881	-1.30292	N	N	5	intronic	.	AKAP6	ENSG00000151320
rs569309230	chr15:63360018	-1.30292	N	chr15:63791228	NA	intronic	.	TPM1	ENSG00000140416
rs376080202	chr12:123997418	-1.30292	N	chr12:124019055	3a	intronic	.	RILPL1	ENSG00000188026
rs144531332	chr8:97279343	-1.30292	N	N	5	intronic	.	PTDSS1	ENSG00000156471
rs576460948	chr8:134416213	-1.30292	N	chr8:134103953	NA	intergenic	.	.	.
rs150721574	chr19:16567672	-1.30292	N	chr19:16548375	5	intronic	.	EPS15L1	ENSG00000127527
rs184457985	chr1:74887964	-1.30292	N	N	6	intronic	.	TNNI3K	ENSG00000116783
rs190580731	chr10:121112209	-1.30292	N	N	7	intronic	.	GRK5	ENSG00000198873
rs565254838	chr10:18690369	-1.30292	N	chr10:18266410	NA	intronic	.	CACNB2	ENSG00000165995
rs530201537	chr6:54122597	-1.30292	N	N	NA	intronic	.	MLIP	ENSG00000146147
rs564560591	chr6:43027409	-1.30292	N	N	NA	UTR5	.	MRPL2	ENSG00000112651
rs146554587	chr8:97243281	-1.30292	N	N	7	UTR3	.	UQCRB	ENSG00000156467
rs532969325	chr1:249132572	-1.30292	N	N	NA	UTR5	.	ZNF672	ENSG00000171161
rs190860810	chr13:42188191	-1.30292	N	chr13:41688401	2b	intronic	.	VWA8	ENSG00000102763
rs551689904	chr18:3207033	-1.30292	N	N	NA	intronic	.	MYOM1	ENSG00000101605
rs563026702	chr15:77805385	-1.30292	N	chr15:77313571	NA	intergenic	.	.	.
rs190422870	chr16:77755709	-1.30292	N	chr16:77257613	7	upstream	.	.	.
rs147094878	chr2:106030459	-1.30292	N	chr2:106433909	7	intronic	.	FHL2	ENSG00000115641
rs566684408	chr3:122690671	-1.30292	N	chr3:123105721	NA	intronic	.	SEMA5B	ENSG00000082684
rs73388522	chr12:106677227	-1.30292	N	N	4	intergenic	.	.	.
rs145120168	chr3:135742495	-1.30292	N	N	5	intronic	.	PPP2R3A	ENSG00000073711
rs73388524	chr12:106678185	-1.30292	N	N	3a	intergenic	.	.	.
rs534037297	chr9:97631689	-1.30292	N	N	NA	intronic	.	C9orf3	ENSG00000148120
rs574830778	chr1:170117682	-1.30292	N	chr1:169665632	NA	intronic	.	METTL11B	ENSG00000203740
rs560068957	chr2:33702337	-1.30292	N	N	NA	intronic	.	RASGRP3	ENSG00000152689
rs142375881	chr9:97807784	-1.30292	N	chr9:98243868	4	intronic	.	C9orf3	ENSG00000148120
rs187296269	chr13:24125666	-1.30292	N	N	6	intergenic	.	.	.
rs571577526	chr1:232710468	-1.30292	N	N	NA	intergenic	.	.	.
rs560344505	chr2:187472398	-1.30292	N	N	NA	intronic	.	ITGAV	ENSG00000138448
rs543403251	chr11:16842577	-1.30292	N	chr11:16618307	NA	intronic	.	PLEKHA7	ENSG00000166689
rs141317527	chr5:80533377	-1.30292	N	N	6	ncRNA_intronic	.	CKMT2	ENSG00000131730
rs530864236	chr5:149994837	-1.30292	N	chr5:149875731	NA	intronic	.	SYNPO	ENSG00000171992
rs574764987	chr1:236670220	-1.30292	N	N	NA	intergenic	.	.	.
rs737985	chr22:20009078	-1.30292	N	chr22:19971552	2b	intronic	.	TANGO2	ENSG00000183597
rs372621537	chr20:57607661	-1.30292	N	N	4	ncRNA_intronic	.	.	.
rs538638168	chr3:8774871	-1.30292	N	N	NA	upstream	.	.	.
rs569881183	chr6:150557453	-1.30292	N	chr6:150373194	NA	intronic	.	PPP1R14C	ENSG00000198729
rs557347838	chr4:169401519	-1.30292	N	N	NA	intronic	.	DDX60L	ENSG00000181381
rs150142596	chr1:237521835	-1.30292	N	N	6	intronic	.	RYR2	ENSG00000198626
rs10491602	chr9:563628	-1.30292	N	chr9:288414	5	intronic	.	KANK1	ENSG00000107104
rs540524641	chr22:34235875	-1.30292	N	N	NA	intronic	.	LARGE	ENSG00000133424
rs545370069	chr7:90224182	-1.30292	N	N	NA	intergenic	.	.	.
rs113775024	chr7:31927955	-1.30292	N	N	5	intronic	.	PDE1C	ENSG00000154678
rs573875226	chr20:32261218	-1.30292	N	chr20:32557172	NA	intronic	.	NECAB3	ENSG00000125967
rs558887469	chr5:148668643	-1.30292	N	chr5:148198999	NA	intronic	.	AFAP1L1	ENSG00000157510
rs73432294	chr15:63232493	-1.30292	N	chr15:62830704	5	intergenic	.	.	.
rs553220942	chr18:34052933	-1.30292	N	N	NA	intronic	.	FHOD3	ENSG00000134775
rs574651471	chr7:35288592	-1.30292	N	N	NA	intronic	.	TBX20	ENSG00000164532
rs369494319	chr13:24247383	-1.30292	N	N	5	intronic	.	TNFRSF19	ENSG00000127863
rs6656716	chr1:26563105	-1.30292	N	chr1:26834960	5	intronic	.	CEP85	ENSG00000130695
rs537181700	chr2:197343951	-1.30292	N	chr2:196974333	NA	intronic	.	HECW2	ENSG00000138411
rs73458939	chr7:127984006	-1.30292	N	N	2b	upstream	.	.	.
rs185172440	chr22:19384965	-1.30292	N	chr22:19058146	4	intronic	.	HIRA	ENSG00000100084
rs189849048	chr5:80534691	-1.30292	N	N	5	ncRNA_exonic	.	CKMT2	ENSG00000131730
rs369266701	chr3:119218088	-1.30292	N	N	5	intronic	.	TIMMDC1	ENSG00000113845
rs552457227	chr8:142418866	-1.30292	N	chr8:142329460	NA	intergenic	.	PTP4A3	ENSG00000184489
rs578008428	chr1:57113197	-1.30292	N	chr1:56905524	NA	intronic	.	PRKAA2	ENSG00000162409
rs567141901	chr6:129562404	-1.30292	N	N	NA	intronic	.	LAMA2	ENSG00000196569
rs569936179	chr8:22255194	-1.30292	N	chr8:22436681	NA	intronic	.	SLC39A14	ENSG00000104635
rs114950051	chr9:95962777	-1.30292	N	chr9:95684697	5	intronic	.	WNK2	ENSG00000165238
rs369486434	chr1:228558501	-1.30292	N	N	5	intronic	.	OBSCN	ENSG00000154358
rs183767984	chr2:103401114	-1.30292	N	chr2:103394709	7	intronic	.	TMEM182	ENSG00000170417
rs554844772	chr12:39835598	-1.30292	N	N	NA	intronic	.	KIF21A	ENSG00000139116
rs543147460	chr10:88731750	-1.30292	N	N	NA	intronic	.	.	.
rs74840993	chr13:75995147	-1.30292	N	N	7	intronic	.	TBC1D4	ENSG00000136111
rs562873873	chr7:73097930	-1.30292	N	chr7:73029437	NA	UTR5	.	WBSCR22	ENSG00000071462
rs527413073	chr1:208096792	-1.30292	N	chr1:207991209	NA	intergenic	.	.	.
rs11062499	chr12:3209836	-1.30292	N	chr12:3020644	6	intronic	.	TSPAN9	ENSG00000011105
rs186267212	chr10:33518814	-1.30292	N	N	2b	intronic	.	NRP1	ENSG00000099250
rs116554832	chr14:23914871	-1.30292	N	chr14:23755598	6	intergenic	.	.	.
rs146904991	chr11:16868353	-1.30292	N	chr11:16618307	7	intronic	.	PLEKHA7	ENSG00000166689
rs193171201	chr9:545028	-1.30292	N	chr9:288414	5	intronic	.	KANK1	ENSG00000107104
rs141834065	chr2:40715730	-1.30292	N	N	4	intronic	.	SLC8A1	ENSG00000183023
rs113269494	chr5:65936415	-1.30292	N	N	7	intronic	.	MAST4	ENSG00000069020
rs141192103	chr8:97247696	-1.30292	N	N	2b	intronic	.	UQCRB	ENSG00000156467
rs545977584	chr15:86237373	-1.30292	N	chr15:86294211	NA	intronic	.	AKAP13	ENSG00000170776
rs139548394	chr14:55167437	-1.30292	N	N	5	intronic	.	SAMD4A	ENSG00000020577
rs367808544	chr2:88373176	-1.30292	N	N	7	intronic	.	SMYD1	ENSG00000115593
rs149874560	chr2:101736691	-1.30292	N	chr2:101778319	5	intronic	.	TBC1D8	ENSG00000204634
rs573940210	chr12:59991672	-1.30292	N	N	NA	intronic	.	SLC16A7	ENSG00000118596
rs577749348	chr4:141863358	-1.30292	N	N	NA	intronic	.	RNF150	ENSG00000170153
rs7553944	chr1:206807154	-1.30292	Y	chr1:206968955	4	intergenic	.	.	.
rs45467397	chr14:23888685	-1.30292	N	chr14:23755598	5	intronic	.	MYH7	ENSG00000092054
rs375097887	chr2:101722298	-1.30292	N	chr2:101778319	7	intronic	.	TBC1D8	ENSG00000204634
rs187239104	chr3:25541496	-1.30292	N	chr3:25381636	6	intronic	.	RARB	ENSG00000077092
rs573220332	chr18:25735551	-1.30292	N	N	NA	intronic	.	CDH2	ENSG00000170558
rs555569650	chr7:150662365	-1.30292	N	chr7:150278589	NA	intronic	.	KCNH2	ENSG00000055118
rs201176314	chr2:160087449	-1.30292	N	chr2:160345024	5	exonic	nonsynonymous	TANC1	ENSG00000115183
rs137915058	chr3:48130825	-1.30292	N	chr3:48388170	2a	upstream	.	.	.
rs1476816	chr7:140714248	-1.30292	Y	N	2b	intronic	.	MRPS33	ENSG00000090263
rs554230285	chr17:66494848	-1.30292	N	N	NA	intronic	.	.	.
rs555567300	chr20:36785829	-1.30292	N	chr20:36895860	NA	intronic	.	TGM2	ENSG00000198959
rs6845647	chr4:169430729	-1.30292	N	N	5	intronic	.	PALLD	ENSG00000129116
rs546232595	chr15:85965091	-1.30292	N	chr15:86294211	NA	intronic	.	AKAP13	ENSG00000170776
rs576798619	chr2:229044913	-1.30292	N	N	NA	intronic	.	SPHKAP	ENSG00000153820
rs553295152	chr3:38618719	-1.30292	N	N	NA	intronic	.	SCN5A	ENSG00000183873
rs145610098	chr4:75894717	-1.30292	N	N	5	ncRNA_exonic	.	PARM1	ENSG00000169116
rs190816409	chr12:3377251	-1.30292	N	chr12:3020644	5	intronic	.	TSPAN9	ENSG00000011105
rs574373481	chr10:115823613	-1.30292	N	chr10:115719472	NA	intergenic	.	.	.
rs555267204	chr7:136573056	-1.30292	N	N	NA	intronic	.	CHRM2	ENSG00000181072
rs573115512	chr6:153323713	-1.30292	N	chr6:153043035	NA	exonic	synonymous	MTRF1L	ENSG00000112031
rs11062497	chr12:3194668	-1.30292	N	chr12:3020644	4	intronic	.	TSPAN9	ENSG00000011105
rs532837478	chr13:22177473	-1.30292	N	N	NA	intronic	.	MICU2	ENSG00000165487
rs534922255	chr7:150650430	-1.30292	N	chr7:150278589	NA	intronic	.	KCNH2	ENSG00000055118
rs9671848	chr14:55149063	-1.30292	N	N	4	intronic	.	SAMD4A	ENSG00000020577
rs561023075	chr10:18703163	-1.30292	N	chr10:18266410	NA	intronic	.	CACNB2	ENSG00000165995
rs534361028	chr3:42102557	-1.30292	N	N	NA	intergenic	.	.	.
rs540148092	chr10:116317217	-1.30292	N	N	NA	intronic	.	ABLIM1	ENSG00000099204
rs74696634	chr15:92327044	-1.30292	N	N	6	intergenic	.	.	.
rs535608969	chr4:152722787	-1.30292	N	chr4:152342190	NA	intergenic	.	.	.
rs539700064	chr9:2662424	-1.30292	N	chr9:2622278	NA	intergenic	.	.	.
rs538362562	chr3:119387882	-1.30292	N	chr3:119736594	NA	downstream	.	.	.
rs144812052	chr19:56186545	-1.30292	N	N	2a	upstream;downstream	.	.	.
rs558054499	chr2:169380158	-1.30292	N	chr2:169707552	NA	intronic	.	CERS6	ENSG00000172292
rs556765486	chr9:100288764	-1.30292	N	N	NA	intronic	.	TMOD1	ENSG00000136842
rs143791460	chr2:40715138	-1.30292	N	N	3a	intronic	.	SLC8A1	ENSG00000183023
rs567136925	chr11:126230265	-1.30292	N	chr11:126024042	NA	intronic	.	ST3GAL4	ENSG00000110080
rs570417085	chr17:36859477	-1.30292	N	chr17:37298789	NA	upstream	.	.	.
rs538292421	chr3:37290169	-1.30292	N	N	NA	intronic	.	GOLGA4	ENSG00000144674
rs147764833	chr10:116416935	-1.30292	N	N	5	intronic	.	ABLIM1	ENSG00000099204
rs182054249	chr6:17971894	-1.30292	N	N	4	intronic	.	KIF13A	ENSG00000137177
rs77590656	chr1:100138110	-1.30292	N	N	4	intronic	.	PALMD	ENSG00000099260
rs537957584	chr4:100578798	-1.30292	N	N	NA	intergenic	.	.	.
rs7911029	chr10:112425423	-1.30292	N	chr10:111969919	7	intronic	.	RBM20	ENSG00000203867
rs10179524	chr2:134988860	-1.30292	N	chr2:134991024	5	intergenic	.	.	.
rs193013363	chr5:137992970	-1.30292	N	chr5:137664945	5	intergenic	.	.	.
rs536178677	chr10:112461061	-1.30292	N	chr10:111969919	NA	intronic	.	RBM20	ENSG00000203867
rs192035410	chr17:55166972	-1.30292	N	chr17:55463857	3a	intronic	.	AKAP1	ENSG00000121057
rs139217744	chr4:89261759	-1.30292	N	N	5	intergenic	.	.	.
rs542477381	chr12:5690438	-1.30292	N	N	NA	intronic	.	ANO2	ENSG00000047617
rs140218494	chr18:56265454	-1.30292	N	chr18:56395588	5	intronic	.	ALPK2	ENSG00000198796
rs558724560	chr22:46635762	-1.30292	N	chr22:46615376	NA	UTR3	.	PPARA	ENSG00000186951
rs572769652	chr1:76253069	-1.30292	N	N	NA	intronic	.	RABGGTB	ENSG00000137955
rs143842565	chr2:201987551	-1.30292	N	chr2:202112471	3a	intronic	.	CFLAR	ENSG00000003402
rs547402185	chr3:14165427	-1.30292	N	N	NA	intronic	.	CHCHD4	ENSG00000163528
rs570731639	chr15:77197274	-1.30292	N	chr15:77313571	NA	intergenic	.	.	.
rs569635373	chr9:140136514	-1.30292	N	chr9:139934107	NA	intronic	.	TUBB4B	ENSG00000188229
rs531033082	chr18:33979913	-1.30292	N	N	NA	intronic	.	FHOD3	ENSG00000134775
rs376067003	chr2:101878966	-1.30292	N	chr2:102315933	7	intronic	.	CNOT11	ENSG00000158435
rs575914215	chr9:13569327	-1.30292	N	chr9:13676533	NA	intergenic	.	.	.
rs184510664	chr3:73047552	-1.30292	N	N	5	intronic	.	PPP4R2	ENSG00000163605
rs56123707	chr11:130318575	-1.30292	N	N	4	upstream	.	.	.
rs6429000	chr1:237413889	-1.30292	N	N	6	intronic	.	RYR2	ENSG00000198626
rs530154995	chr5:148523354	-1.30292	N	chr5:148198999	NA	intronic	.	ABLIM3	ENSG00000173210
rs181160338	chr18:56204294	-1.30292	N	chr18:56395588	4	exonic	nonsynonymous	ALPK2	ENSG00000198796
rs189996224	chr2:106125444	-1.30292	N	chr2:106433909	5	intergenic	.	.	.
rs142945750	chr6:17275182	-1.30292	N	N	7	intergenic	.	.	.
rs555864517	chr15:44164088	-1.30292	N	chr15:44027885	NA	UTR3	.	FRMD5	ENSG00000171877
rs555063823	chr2:128430108	-1.30292	N	N	NA	intronic	.	LIMS2	ENSG00000072163
rs146975457	chr3:167769935	-1.30292	N	N	4	intronic	.	GOLIM4	ENSG00000173905
rs113011844	chr9:14100498	-1.30292	N	chr9:13676533	7	intronic	.	NFIB	ENSG00000147862
rs190367495	chr10:103648907	-1.30292	N	N	6	intronic	.	C10orf76	ENSG00000120029
rs578211583	chr11:67799227	-1.30292	N	N	NA	intronic	.	NDUFS8	ENSG00000110717
rs573014441	chr14:55161032	-1.30292	N	N	NA	intronic	.	SAMD4A	ENSG00000020577
rs566819397	chr3:69821006	-1.30292	N	N	NA	intronic	.	MITF	ENSG00000187098
rs567266087	chr2:159978207	-1.30292	N	chr2:160345024	NA	intronic	.	TANC1	ENSG00000115183
rs564338631	chr20:42798863	-1.30292	N	chr20:42660286	NA	intronic	.	JPH2	ENSG00000149596
rs549693049	chr9:644744	-1.30292	N	chr9:288414	NA	intronic	.	KANK1	ENSG00000107104
rs574286714	chr2:101768103	-1.30292	N	chr2:101778319	NA	upstream	.	.	.
rs571307957	chr5:149984890	-1.30292	N	chr5:149875731	NA	intronic	.	SYNPO	ENSG00000171992
rs554784667	chr22:18599469	-1.30292	N	chr22:19058146	NA	intronic	.	TUBA8	ENSG00000183785
rs536131411	chr22:43093511	-1.30292	N	chr22:43549739	NA	intronic	.	.	.
rs181944313	chr1:11946283	-1.30292	N	chr1:12246175	5	intergenic	.	.	.
rs577535741	chr12:3374150	-1.30292	N	chr12:3020644	NA	intronic	.	TSPAN9	ENSG00000011105
rs185704489	chr2:173944697	-1.30292	N	N	5	intronic	.	MLTK	ENSG00000091436
rs548565697	chr1:167631088	-1.30292	N	chr1:167600842	NA	intronic	.	RCSD1	ENSG00000198771
rs186993253	chr20:6016969	-1.30292	N	N	7	intronic	.	CRLS1	ENSG00000088766
rs143307554	chr4:140839190	-1.30292	N	N	5	intronic	.	MAML3	ENSG00000196782
rs141941303	chr9:611125	-1.30292	N	chr9:288414	7	intronic	.	KANK1	ENSG00000107104
rs560941301	chr6:123940067	-1.30292	N	N	NA	intronic	.	TRDN	ENSG00000186439
rs74748939	chr1:184813085	-1.30292	N	chr1:185067805	4	intronic	.	FAM129A	ENSG00000135842
rs549752690	chr1:232698664	-1.30292	N	N	NA	intergenic	.	.	.
rs142710907	chr8:134570834	-1.30292	N	chr8:134103953	7	intronic	.	ST3GAL1	ENSG00000008513
rs550759017	chr6:4360088	-1.30292	N	N	NA	intergenic	.	.	.
rs533340852	chr3:105585486	-1.30292	N	chr3:105934953	NA	intronic	.	CBLB	ENSG00000114423
rs13030866	chr2:174037397	-1.30292	Y	N	5	intronic	.	MLTK	ENSG00000091436
rs377483960	chr11:45883556	-1.30292	N	N	5	intronic	.	CRY2	ENSG00000121671
rs551399202	chr8:28572149	-1.30292	N	N	NA	intronic	.	EXTL3	ENSG00000012232
rs75653339	chr9:112544767	-1.30292	N	chr9:112722330	7	intronic	.	PALM2-AKAP2	ENSG00000157654
rs545077760	chr18:12288380	-1.30292	N	N	NA	intergenic	.	.	.
rs552579311	chr2:103416247	-1.30292	N	chr2:103394709	NA	intronic	.	TMEM182	ENSG00000170417
rs79526243	chr16:57483195	-1.30292	N	chr16:57061189	3a	intronic	.	COQ9	ENSG00000088682
rs141846451	chr12:6647448	-1.30292	N	chr12:6499533	4	UTR3	.	GAPDH	ENSG00000111640
rs541961475	chr15:25110675	-1.30292	N	N	NA	intronic	.	SNRPN	ENSG00000128739
rs551909220	chr5:170999890	-1.30292	N	N	NA	intergenic	.	.	.
rs555453215	chr2:27293396	-1.30292	N	chr2:27295885	NA	UTR3	.	AGBL5	ENSG00000084693
rs547111173	chr2:174049779	-1.30292	N	N	NA	intronic	.	MLTK	ENSG00000091436
rs371968430	chr3:42742196	-1.30292	N	chr3:42896515	5	intronic	.	HHATL	ENSG00000010282
rs200020952	chr7:150649891	-1.30292	N	chr7:150278589	4	exonic	synonymous	KCNH2	ENSG00000055118
rs563027554	chr22:34307466	-1.30292	N	N	NA	intronic	.	LARGE	ENSG00000133424
rs568243641	chr1:11994275	-1.30292	N	chr1:12246175	NA	upstream	.	.	.
rs533918875	chr10:93351950	-1.30292	N	chr10:93650603	NA	ncRNA_intronic	.	.	.
rs572786786	chr7:116041055	-1.30292	N	chr7:116357368	NA	intergenic	.	.	.
rs531298582	chr15:73681559	-1.30292	N	N	NA	intergenic	.	.	.
rs556435846	chr1:237386654	-1.30292	N	N	NA	intronic	.	RYR2	ENSG00000198626
rs556435847	chr7:151402777	-1.30292	N	N	NA	intronic	.	PRKAG2	ENSG00000106617
rs75462173	chr14:55240924	-1.30292	N	N	2b	intronic	.	SAMD4A	ENSG00000020577
rs190277021	chr7:157132485	-1.30292	N	N	6	intronic	.	DNAJB6	ENSG00000105993
rs73906041	chr21:40826280	-1.30292	N	chr21:40467643	6	intronic	.	SH3BGR	ENSG00000185437
rs557701434	chr20:32015341	-1.30292	N	N	NA	intronic	.	SNTA1	ENSG00000101400
rs75271513	chr4:114494535	-1.30292	N	N	7	intronic	.	CAMK2D	ENSG00000145349
rs201239343	chr12:19189300	-1.30292	N	N	6	intergenic	.	.	.
rs538619551	chr18:33973835	-1.30292	N	N	NA	intronic	.	FHOD3	ENSG00000134775
rs144831020	chr18:32715949	-1.30292	N	N	7	intronic	.	MAPRE2	ENSG00000166974
rs530401034	chr1:55016814	-1.30292	N	N	NA	intronic	.	ACOT11	ENSG00000162390
rs547032142	chr5:41408597	-1.30292	N	N	NA	intronic	.	PLCXD3	ENSG00000182836
rs148063342	chr6:76204023	-1.30292	N	N	3a	upstream	.	.	.
rs185884127	chr15:88944301	-1.30292	N	N	3a	intergenic	.	.	.
rs543807943	chr19:14226223	-1.30292	N	chr19:14499477	NA	intronic	.	PRKACA	ENSG00000072062
rs75792366	chr3:53914595	-1.30292	N	N	2b	intronic	.	ACTR8	ENSG00000113812
rs546126082	chr19:49842705	-1.30292	N	chr19:49459104	NA	intronic	.	CD37	ENSG00000104894
rs574318648	chr10:73597008	-1.30292	N	chr10:73520632	NA	intronic	.	PSAP	ENSG00000197746
rs531522413	chr2:98265338	-1.30292	N	chr2:98271575	NA	downstream	.	.	.
rs7674667	chr4:25815668	-1.30292	N	chr4:25408838	4	intronic	.	SEL1L3	ENSG00000091490
rs554818410	chr9:95993065	-1.30292	N	chr9:95684697	NA	intronic	.	WNK2	ENSG00000165238
rs562817785	chr5:137947171	-1.30292	N	chr5:137664945	NA	intergenic	.	.	.
rs575376800	chr2:103419352	-1.30292	N	chr2:103394709	NA	intronic	.	TMEM182	ENSG00000170417
rs564723593	chr3:171359769	-1.30292	N	chr3:171408531	NA	intronic	.	PLD1	ENSG00000075651
rs7435411	chr4:169426096	-1.30292	N	N	5	intronic	.	PALLD	ENSG00000129116
rs575260353	chr19:16556508	-1.30292	N	chr19:16548375	NA	intronic	.	EPS15L1	ENSG00000127527
rs538451027	chr19:46850172	-1.30292	N	chr19:47100565	NA	upstream	.	.	.
rs182790379	chr7:123305635	-1.30292	N	N	5	intergenic	.	.	.
rs563188371	chr1:117188995	-1.30292	N	chr1:117544331	NA	intronic	.	IGSF3	ENSG00000143061
rs538147368	chr20:43216690	-1.30292	N	chr20:43042364	NA	intronic	.	PKIG	ENSG00000168734
rs181266759	chr7:158650589	-1.30292	N	N	7	intronic	.	WDR60	ENSG00000126870
rs75008595	chr14:73350234	-1.30292	N	chr14:73414316	5	intronic	.	DPF3	ENSG00000205683
rs185051403	chr14:23919433	-1.30292	N	chr14:23755598	6	intergenic	.	.	.
rs117803795	chr5:139682478	-1.30292	N	N	4	intronic	.	PFDN1	ENSG00000113068
rs564385886	chr10:116408271	-1.30292	N	N	NA	intronic	.	ABLIM1	ENSG00000099204
rs111831720	chr6:13078146	-1.30292	N	N	7	intronic	.	.	.
rs559118948	chr11:113127453	-1.30292	N	N	NA	intronic	.	NCAM1	ENSG00000149294
rs59190959	chr18:33915593	-1.30292	N	N	7	intronic	.	FHOD3	ENSG00000134775
rs559234065	chr15:76869459	-1.30292	N	chr15:77313571	NA	intronic	.	SCAPER	ENSG00000140386
rs562631502	chr6:134372969	-1.30292	N	N	NA	intronic	.	SLC2A12	ENSG00000146411
rs191593405	chr10:91191898	-1.30292	N	chr10:91002804	2b	UTR3	.	SLC16A12	ENSG00000152779
rs78245816	chr6:150556937	-1.30292	N	chr6:150373194	6	intronic	.	PPP1R14C	ENSG00000198729
rs558276546	chr9:13914177	-1.30292	N	chr9:13676533	NA	intergenic	.	.	.
rs147032022	chr7:150883019	-1.30292	N	N	5	intronic	.	ASB10	ENSG00000146926
rs7532689	chr1:167654581	-1.30292	N	chr1:167600842	5	intronic	.	RCSD1	ENSG00000198771
rs549614216	chr13:50697152	-1.30292	N	chr13:50830002	NA	ncRNA_intronic	.	.	.
rs550640892	chr5:31632316	-1.30292	N	N	NA	intergenic	.	.	.
rs537205222	chr3:39225834	-1.30292	N	chr3:39307162	NA	exonic	synonymous	XIRP1	ENSG00000168334
rs188189440	chr3:27387156	-1.30292	N	chr3:27371843	4	intronic	.	NEK10	ENSG00000163491
rs571020481	chr7:123287579	-1.30292	N	N	NA	intergenic	.	.	.
rs550090048	chr5:175105220	-1.30292	N	N	NA	intronic	.	HRH2	ENSG00000113749
rs116394702	chr3:48081438	-1.30292	N	chr3:48388170	4	intronic	.	MAP4	ENSG00000047849
rs114300148	chr5:148668956	-1.30292	N	chr5:148198999	4	intronic	.	AFAP1L1	ENSG00000157510
rs140726417	chr18:34042396	-1.30292	N	N	5	intronic	.	FHOD3	ENSG00000134775
rs186401837	chr13:28984439	-1.30292	N	chr13:28641571	2b	intronic	.	FLT1	ENSG00000102755
rs373149875	chr17:41856143	-1.30292	N	chr17:41926126	4	intronic	.	DUSP3	ENSG00000108861
rs374092447	chr1:167903329	-1.30292	N	chr1:167600842	3a	intronic	.	MPC2	ENSG00000143158
rs2346649	chr4:63901724	-1.30292	N	N	7	intergenic	.	.	.
rs559670882	chr16:82747760	-1.30292	N	N	NA	intronic	.	CDH13	ENSG00000140945
rs72968910	chr2:128430805	-1.30292	N	N	5	intronic	.	LIMS2	ENSG00000072163
rs574381045	chr6:36841424	-1.30292	N	chr6:36353934	NA	intronic	.	PPIL1	ENSG00000137168
rs535993387	chr3:192211864	-1.30292	N	N	NA	intronic	.	FGF12	ENSG00000114279
rs190796744	chr15:63352035	-1.30292	N	chr15:63791228	5	intronic	.	TPM1	ENSG00000140416
rs189848582	chr3:69919618	-1.30292	N	N	7	intronic	.	MITF	ENSG00000187098
rs148272042	chr8:97248469	-1.30292	N	N	7	upstream	.	.	.
rs76262001	chr11:22220439	-1.30292	N	N	5	intronic	.	ANO5	ENSG00000171714
rs2115273	chr5:217921	-1.30292	N	N	2b	intronic	.	CCDC127	ENSG00000164366
rs6091816	chr20:36719348	-1.30292	N	chr20:36895860	5	UTR3	.	RPRD1B	ENSG00000101413
rs552085851	chr1:232698687	-1.30292	N	N	NA	intergenic	.	.	.
rs537599510	chr8:19585985	-1.30292	N	chr8:19871320	NA	intergenic	.	.	.
rs182154604	chr1:55024726	-1.30292	N	N	5	intronic	.	ACOT11	ENSG00000162390
rs114719502	chr2:207322151	-1.30292	N	N	2b	intronic	.	ADAM23	ENSG00000114948
rs545980463	chr15:44187902	-1.30292	N	chr15:44027885	NA	intronic	.	FRMD5	ENSG00000171877
rs190150276	chr7:113144273	-1.30292	N	chr7:112782556	7	intergenic	.	.	.
rs536491808	chr8:22246074	-1.30292	N	chr8:22436681	NA	intronic	.	SLC39A14	ENSG00000104635
rs188624388	chr3:188118059	-1.30292	N	chr3:188441161	5	intronic	.	LPP	ENSG00000145012
rs138867756	chr22:46738625	-1.30292	N	chr22:46615376	7	intronic	.	TRMU	ENSG00000100416
rs143979123	chr8:107782394	-1.30292	N	N	5	exonic	nonsynonymous	ABRA	ENSG00000174429
rs184053448	chr2:101879054	-1.30292	N	chr2:102315933	7	exonic	nonsynonymous	CNOT11	ENSG00000158435
rs548603414	chr5:137911215	-1.30292	N	chr5:137664945	NA	UTR5	.	.	.
rs187712947	chr13:24040318	-1.30292	N	N	4	intergenic	.	.	.
rs147520868	chr2:128415935	-1.30292	N	N	6	intronic	.	LIMS2	ENSG00000072163
rs79192942	chr9:101837661	-1.30292	N	N	4	intergenic	.	.	.
rs551038886	chr4:53529359	-1.30292	N	N	NA	intergenic	.	.	.
rs79192944	chr6:138893168	-1.30292	N	N	5	UTR5	.	NHSL1	ENSG00000135540
rs140112987	chr8:125209420	-1.30292	N	N	4	ncRNA_intronic	.	.	.
rs202090966	chr9:35813575	-1.30292	N	chr9:35687556	2b	intronic	.	HINT2	ENSG00000137133
rs4968309	chr17:45300218	-1.30292	N	chr17:45329477	7	intronic	.	MYL4	ENSG00000198336
rs150192628	chr7:157130581	-1.30292	N	N	4	intronic	.	DNAJB6	ENSG00000105993
rs571495623	chr8:1999494	-1.30292	N	N	NA	intronic	.	MYOM2	ENSG00000036448
rs550703834	chr4:108920738	-1.30292	N	N	NA	intronic	.	HADH	ENSG00000138796
rs149295902	chr1:201331795	-1.30292	N	N	5	intronic	.	TNNT2	ENSG00000118194
rs146371432	chr7:112580029	-1.30292	N	chr7:112782556	2b	upstream	.	.	.
rs558266450	chr19:49496561	-1.30292	N	chr19:49127490	NA	UTR5	.	GYS1	ENSG00000104812
rs376906708	chr6:13411848	-1.30292	N	N	5	intronic	.	GFOD1	ENSG00000145990
rs545349145	chr3:179375899	-1.30292	N	N	NA	intronic	.	USP13	ENSG00000058056
rs529601332	chr9:14316724	-1.30292	N	chr9:14161670	NA	intronic	.	NFIB	ENSG00000147862
rs143043806	chr1:65641110	-1.30292	N	chr1:65848034	5	intronic	.	AK4	ENSG00000162433
rs77237316	chr5:1127129	-1.30292	N	chr5:1313242	4	intergenic	.	.	.
rs143043802	chr17:80695913	-1.30292	N	chr17:81084522	5	intronic	.	FN3K	ENSG00000167363
rs557802755	chr1:936991	-1.30292	N	N	NA	intergenic	.	.	.
rs541169139	chr4:186662248	-1.30292	N	N	NA	intronic	.	SORBS2	ENSG00000154556
rs547476598	chr4:37993714	-1.30292	N	chr4:38334531	NA	intronic	.	TBC1D1	ENSG00000065882
rs144817638	chr13:30018805	-1.30292	N	N	5	intronic	.	MTUS2	ENSG00000132938
rs116924273	chr20:62582983	-1.30292	N	chr20:62693378	5	intronic	.	UCKL1	ENSG00000198276
rs529191522	chr2:159938690	-1.30292	N	chr2:160345024	NA	intronic	.	TANC1	ENSG00000115183
rs529286747	chr4:47747705	-1.30292	N	N	NA	intronic	.	CORIN	ENSG00000145244
rs550742903	chr15:64299590	-1.30292	N	chr15:64672002	NA	intronic	.	DAPK2	ENSG00000035664
rs567303269	chr9:95967775	-1.30292	N	chr9:95684697	NA	intronic	.	WNK2	ENSG00000165238
rs527715035	chr3:187916964	-1.30292	N	chr3:187652724	NA	intronic	.	.	.
rs2292678	chr3:58292254	-1.30292	N	chr3:58036811	4	UTR5	.	RPP14	ENSG00000163684
rs2292679	chr3:58292258	-1.30292	N	chr3:58036811	1f	UTR5	.	RPP14	ENSG00000163684
rs554928818	chr18:25742813	-1.30292	N	N	NA	intronic	.	CDH2	ENSG00000170558
rs554604106	chr4:75909383	-1.30292	N	N	NA	intronic	.	PARM1	ENSG00000169116
rs181797742	chr10:116323321	-1.30292	N	N	7	intronic	.	ABLIM1	ENSG00000099204
rs548453120	chr22:35985618	-1.30292	N	N	NA	intergenic	.	.	.
rs191615155	chr22:36862990	-1.30292	N	chr22:36545826	4	downstream	.	.	.
rs537805611	chr3:46888613	-1.30292	N	chr3:47184055	NA	intergenic	.	.	.
rs12741420	chr1:202404058	-1.30292	N	N	7	intronic	.	PPP1R12B	ENSG00000077157
rs527953457	chr19:46803355	-1.30292	N	chr19:47100565	NA	intronic	.	HIF3A	ENSG00000124440
rs528728434	chr14:55100199	-1.30292	N	N	NA	intronic	.	SAMD4A	ENSG00000020577
rs534140171	chr3:48646672	-1.30292	N	chr3:48388170	NA	exonic	nonsynonymous	UQCRC1	ENSG00000010256
rs555048447	chr6:2989216	-1.30292	N	N	NA	ncRNA_exonic	.	.	.
rs114658002	chr3:167587350	-1.30292	N	N	7	intergenic	.	.	.
rs535876089	chr6:129561146	-1.30292	N	N	NA	intronic	.	LAMA2	ENSG00000196569
rs560319832	chr9:100286248	-1.30292	N	N	NA	intronic	.	TMOD1	ENSG00000136842
rs8141703	chr22:17653041	-1.30292	N	chr22:17906176	4	intergenic	.	.	.
rs142434925	chr13:43633058	-1.30292	N	N	5	intronic	.	DNAJC15	ENSG00000120675
rs2057325	chr14:23919064	-1.30292	N	chr14:23755598	7	intergenic	.	.	.
rs552780794	chr14:104286760	-1.30292	N	chr14:103898525	NA	intronic	.	PPP1R13B	ENSG00000088808
rs562922272	chr5:156008913	-1.30292	N	chr5:156442784	NA	intronic	.	SGCD	ENSG00000170624
rs531597176	chr7:151338016	-1.30292	N	N	NA	intronic	.	PRKAG2	ENSG00000106617
rs113020888	chr5:141062329	-1.30292	N	chr5:141510754	2b	upstream	.	.	.
rs545952136	chr3:25491572	-1.30292	N	chr3:25381636	NA	intronic	.	RARB	ENSG00000077092
rs534234386	chr6:16258731	-1.30292	N	chr6:16758425	NA	intronic	.	GMPR	ENSG00000137198
rs576365874	chr3:38579705	-1.30292	N	N	NA	intergenic	.	.	.
rs538063973	chr3:178381151	-1.30292	N	N	NA	ncRNA_intronic	.	KCNMB2	ENSG00000197584
rs537493412	chr3:123135216	-1.30292	N	chr3:123105721	NA	intronic	.	ADCY5	ENSG00000173175
rs529309641	chr3:42131533	-1.30292	N	N	NA	intergenic	.	.	.
rs570681666	chr10:102290043	-1.30292	N	chr10:102119000	NA	upstream	.	.	.
rs11958850	chr5:16553256	-1.30292	N	N	4	intronic	.	FAM134B	ENSG00000154153
rs572154078	chr10:116466058	-1.30292	N	N	NA	intergenic	.	.	.
rs548729656	chr4:108916036	-1.30292	N	N	NA	intronic	.	HADH	ENSG00000138796
rs547859441	chr6:46423878	-1.30292	N	chr6:46885844	NA	intronic	.	RCAN2	ENSG00000172348
rs559910800	chr10:123900856	-1.30292	N	N	NA	intronic	.	TACC2	ENSG00000138162
rs560362611	chr14:33282604	-1.30292	N	N	NA	intronic	.	AKAP6	ENSG00000151320
rs76109026	chr4:174426965	-1.30292	N	N	5	intergenic	.	.	.
rs531732133	chr17:55176185	-1.30292	N	chr17:55463857	NA	intronic	.	AKAP1	ENSG00000121057
rs2878483	chr12:3318315	-1.30292	N	chr12:3020644	7	intronic	.	TSPAN9	ENSG00000011105
rs146658985	chr9:85845893	-1.30292	N	N	5	intergenic	.	.	.
rs191095854	chr7:128475295	-1.30292	N	chr7:128576086	5	intronic	.	FLNC	ENSG00000128591
rs553255598	chr2:15732389	-1.30292	N	N	NA	intronic	.	DDX1	ENSG00000079785
rs556213946	chr3:180706168	-1.30292	N	N	NA	intronic	.	DNAJC19	ENSG00000205981
rs114231841	chr13:24134521	-1.30292	N	N	4	intergenic	.	.	.
rs192641080	chr4:141848046	-1.30292	N	N	5	intronic	.	RNF150	ENSG00000170153
rs540137688	chr8:9912414	-1.30292	N	N	NA	intronic	.	MSRA	ENSG00000175806
rs188052481	chr1:65636584	-1.30292	N	chr1:65848034	3a	intronic	.	AK4	ENSG00000162433
rs183125484	chr12:39837513	-1.30292	N	N	4	upstream	.	.	.
rs34797073	chr9:14310018	-1.30292	N	chr9:14161670	7	intronic	.	NFIB	ENSG00000147862
rs369911981	chr7:101500734	-1.30292	N	chr7:101880795	4	intronic	.	CUX1	ENSG00000257923
rs572096928	chr1:46268884	-1.30292	N	chr1:46513012	NA	upstream	.	.	.
rs149366095	chr11:68670910	-1.30292	N	chr11:68903465	2b	intronic	.	MRPL21	ENSG00000197345
rs186745771	chr5:127808414	-1.30292	N	chr5:127487603	6	intronic	.	FBN2	ENSG00000138829
rs552445697	chr9:716354	-1.30292	N	chr9:288414	NA	intronic	.	KANK1	ENSG00000107104
rs560294346	chr4:95379953	-1.30292	N	N	NA	intronic	.	PDLIM5	ENSG00000163110
rs534745217	chr3:37214957	-1.30292	N	N	NA	intronic	.	LRRFIP2	ENSG00000093167
rs530418008	chr2:88370967	-1.30292	N	N	NA	intronic	.	SMYD1	ENSG00000115593
rs539851167	chr3:38627809	-1.30292	N	N	NA	intronic	.	SCN5A	ENSG00000183873
rs1873637	chr12:19386757	-1.30292	N	N	7	intronic	.	PLEKHA5	ENSG00000052126
rs142009462	chr4:174465105	-1.30292	N	N	5	intergenic	.	.	.
rs564201783	chr6:13578389	-1.30292	N	N	NA	intronic	.	SIRT5	ENSG00000124523
rs138549776	chr11:16877084	-1.30292	N	chr11:16618307	5	intronic	.	PLEKHA7	ENSG00000166689
rs562983593	chr12:19319255	-1.30292	N	N	NA	intronic	.	PLEKHA5	ENSG00000052126
rs530175701	chr2:40351649	-1.30292	N	N	NA	ncRNA_intronic	.	SLC8A1	ENSG00000183023
rs575516961	chr3:192311957	-1.30292	N	N	NA	intronic	.	FGF12	ENSG00000114279
rs145868855	chr12:3192083	-1.30292	N	chr12:3020644	7	intronic	.	TSPAN9	ENSG00000011105
rs533967074	chr2:118770938	-1.30292	N	N	NA	intronic	.	CCDC93	ENSG00000125633
rs565179756	chr13:76384396	-1.30292	N	N	NA	intronic	.	LMO7	ENSG00000136153
rs111491399	chr12:2090499	-1.30292	N	N	7	intronic	.	DCP1B	ENSG00000151065
rs544929452	chr8:134512245	-1.30292	N	chr8:134103953	NA	intronic	.	ST3GAL1	ENSG00000008513
rs550162851	chr15:75229871	-1.30292	N	chr15:75361539	NA	intronic	.	COX5A	ENSG00000178741
rs77970320	chr1:232645618	-1.30292	N	N	5	intronic	.	SIPA1L2	ENSG00000116991
rs73192734	chr5:102202076	-1.30292	N	chr5:102118385	4	intronic	.	PAM	ENSG00000145730
rs58903110	chr6:4351842	-1.30292	N	N	4	intergenic	.	.	.
rs375213696	chr8:22226772	-1.30292	N	chr8:22436681	4	intronic	.	SLC39A14	ENSG00000104635
rs574989225	chr11:112839805	-1.30292	N	N	NA	intronic	.	NCAM1	ENSG00000149294
rs182542138	chr14:94432302	-1.30292	N	chr14:94008080	5	intronic	.	ASB2	ENSG00000100628
rs547728643	chr3:98473661	-1.30292	N	chr3:98428155	NA	intronic	.	ST3GAL6	ENSG00000064225
rs145093207	chr3:159571532	-1.30292	N	chr3:159637678	5	intronic	.	IQCJ-SCHIP1	ENSG00000250588
rs188162459	chr3:192396399	-1.30292	N	N	6	intronic	.	FGF12	ENSG00000114279
rs553558848	chr5:131557418	-1.30292	N	chr5:131705458	NA	intronic	.	P4HA2	ENSG00000072682
rs554456664	chr4:65395761	-1.30292	N	N	NA	intergenic	.	.	.
rs554456669	chr4:123704733	-1.30292	N	chr4:123560939	NA	intergenic	.	.	.
rs558636377	chr20:19742243	-1.30292	N	N	NA	intergenic	.	.	.
rs76039082	chr5:127871910	-1.30292	N	chr5:127487603	5	intronic	.	FBN2	ENSG00000138829
rs559647194	chr2:106039766	-1.30292	N	chr2:106433909	NA	intronic	.	FHL2	ENSG00000115641
rs574813859	chr22:38850361	-1.30292	N	N	NA	intronic	.	KCNJ4	ENSG00000168135
rs114591296	chr5:80537016	-1.30292	N	N	5	ncRNA_intronic	.	CKMT2	ENSG00000131730
rs567015541	chr6:2969738	-1.30292	N	N	NA	intronic	.	SERPINB6	ENSG00000124570
rs145364244	chr7:136767418	-1.30292	N	N	5	ncRNA_intronic	.	.	.
rs79036560	chr5:127859713	-1.30292	N	chr5:127487603	6	intronic	.	FBN2	ENSG00000138829
rs549723725	chr22:42486005	-1.30292	N	chr22:42418910	NA	intronic	.	NDUFA6	ENSG00000184983
rs148534279	chr18:3183478	-1.30292	N	N	5	intronic	.	MYOM1	ENSG00000101605
rs559064714	chr7:151408182	-1.30292	N	N	NA	intronic	.	PRKAG2	ENSG00000106617
rs534695667	chr3:40351821	-1.30292	N	N	NA	intronic	.	EIF1B	ENSG00000114784
rs7609725	chr3:69144726	-1.30292	N	N	5	intronic	.	ARL6IP5	ENSG00000144746
rs556273651	chr5:41795681	-1.30292	N	N	NA	intronic	.	OXCT1	ENSG00000083720
rs151163272	chr12:3192390	-1.30292	N	chr12:3020644	5	intronic	.	TSPAN9	ENSG00000011105
rs186509540	chr15:88944020	-1.30292	N	N	4	intergenic	.	.	.
rs552950601	chr12:108960035	-1.30292	N	chr12:108721636	NA	intronic	.	ISCU	ENSG00000136003
rs562703060	chr10:112469490	-1.30292	N	chr10:111969919	NA	intronic	.	RBM20	ENSG00000203867
rs537998201	chr12:119684791	-1.30292	N	chr12:120146925	NA	intergenic	.	.	.
rs535538447	chr3:123054649	-1.30292	N	chr3:123105721	NA	intronic	.	ADCY5	ENSG00000173175
rs76349908	chr17:56022372	-1.30292	N	chr17:56385573	2b	intronic	.	CUEDC1	ENSG00000180891
rs571793632	chr12:10365096	-1.30292	N	chr12:9899050	NA	upstream	.	.	.
rs181911308	chr2:40533964	-1.30292	N	N	7	intronic	.	SLC8A1	ENSG00000183023
rs572153767	chr4:24070371	-1.30292	N	N	NA	intergenic	.	.	.
rs570811828	chr2:128418809	-1.30292	N	N	NA	intronic	.	LIMS2	ENSG00000072163
rs559914490	chr7:8276800	-1.30292	N	chr7:8024840	NA	intronic	.	ICA1	ENSG00000003147
rs575181727	chr17:77018506	-1.30292	N	N	NA	ncRNA_intronic	.	.	.
rs184861175	chr8:131616264	-1.30292	N	N	7	intergenic	.	.	.
rs184339631	chr12:114812833	-1.30292	N	N	7	intronic	.	TBX5	ENSG00000089225
rs564499405	chr6:16258127	-1.30292	N	chr6:16750011	NA	intronic	.	GMPR	ENSG00000137198
rs182057636	chr5:133313193	-1.30292	N	chr5:133619966	4	intronic	.	VDAC1	ENSG00000213585
rs10053114	chr5:149996275	-1.30292	N	chr5:149875731	4	intronic	.	SYNPO	ENSG00000171992
rs551414025	chr2:238875975	-1.30292	N	chr2:238873673	NA	ncRNA_intronic	.	UBE2F	ENSG00000184182
rs565890238	chr2:169492587	-1.30292	N	chr2:169707552	NA	intronic	.	CERS6	ENSG00000172292
rs7825021	chr8:97291817	-1.30292	N	N	7	intronic	.	PTDSS1	ENSG00000156471
rs142467826	chr6:138891792	-1.30292	N	N	4	intronic	.	NHSL1	ENSG00000135540
rs574163759	chr9:85874010	-1.30292	N	N	NA	intronic	.	FRMD3	ENSG00000172159
rs138072483	chr5:16531604	-1.30292	N	N	5	intronic	.	FAM134B	ENSG00000154153
rs536072369	chr4:95544870	-1.30292	N	N	NA	intronic	.	PDLIM5	ENSG00000163110
rs3843325	chr2:187470185	-1.30292	N	N	5	intronic	.	ITGAV	ENSG00000138448
rs556321209	chr6:54120677	-1.30292	N	N	NA	intronic	.	MLIP	ENSG00000146147
rs148694659	chr1:110951003	-1.30292	N	chr1:111348029	5	ncRNA_intronic	.	.	.
rs184526548	chr3:192421581	-1.30292	N	N	7	intronic	.	FGF12	ENSG00000114279
rs575281893	chr2:40543351	-1.30292	N	N	NA	intronic	.	SLC8A1	ENSG00000183023
rs189419708	chr6:46020749	-1.30292	N	chr6:45569863	7	intronic	.	CLIC5	ENSG00000112782
rs183607555	chr10:1096730	-1.30292	N	chr10:993729	4	intergenic	.	.	.
rs570473160	chr20:55971600	-1.30292	N	N	NA	intronic	.	RBM38	ENSG00000132819
rs77955704	chr6:150466538	-1.30292	N	chr6:150373194	5	intronic	.	PPP1R14C	ENSG00000198729
rs568144107	chr10:116447642	-1.30292	N	N	NA	intergenic	.	.	.
rs537245092	chr14:55091576	-1.30292	N	N	NA	intronic	.	SAMD4A	ENSG00000020577
rs575080399	chr15:63342950	-1.30292	N	chr15:63791228	NA	intronic	.	TPM1	ENSG00000140416
rs190378806	chr5:41459910	-1.30292	N	N	7	intronic	.	PLCXD3	ENSG00000182836
rs184866687	chr6:36815863	-1.30292	N	chr6:36353934	4	intergenic	.	.	.
rs376049446	chr2:240894321	-1.30292	N	N	4	intergenic	.	.	.
rs562377607	chr2:100019228	-1.30292	N	N	NA	exonic	synonymous	REV1	ENSG00000135945
rs547134231	chr8:25867310	-1.30292	N	N	NA	intronic	.	EBF2	ENSG00000221818
rs571528626	chr7:101568113	-1.30292	N	chr7:101880795	NA	intronic	.	CUX1	ENSG00000257923
rs188876462	chr20:36700885	-1.30292	N	chr20:36895860	6	intronic	.	RPRD1B	ENSG00000101413
rs141127104	chr14:32871124	-1.30292	N	N	5	intronic	.	AKAP6	ENSG00000151320
rs9788698	chr15:92710780	-1.30292	N	N	2b	intronic	.	SLCO3A1	ENSG00000176463
rs146822561	chr10:61908911	-1.30292	N	N	3a	intronic	.	ANK3	ENSG00000151150
rs549297528	chr17:61679120	-1.30292	N	chr17:61931549	NA	intronic	.	TACO1	ENSG00000136463
rs527480010	chr9:2614443	-1.30292	N	chr9:2622278	NA	ncRNA_intronic	.	.	.
rs567907833	chr4:186580895	-1.30292	N	N	NA	intronic	.	SORBS2	ENSG00000154556
rs569404987	chr4:123705119	-1.30292	N	chr4:123560939	NA	intergenic	.	.	.
rs138267616	chr1:236866861	-1.30292	N	N	6	intronic	.	ACTN2	ENSG00000077522
rs551375918	chr1:228554680	-1.30292	N	N	NA	exonic	nonsynonymous	OBSCN	ENSG00000154358
rs533737328	chr4:113595391	-1.30292	N	N	NA	intergenic	.	.	.
rs146025695	chr10:18753893	-1.30292	N	chr10:18266410	5	intronic	.	CACNB2	ENSG00000165995
rs59746366	chr9:534588	-1.30292	N	chr9:288414	7	intronic	.	KANK1	ENSG00000107104
rs192167293	chr15:57978879	-1.30292	N	N	6	intronic	.	GCOM1	ENSG00000137878
rs540560690	chr12:25348220	-1.30292	N	N	NA	UTR5	.	LYRM5	ENSG00000205707
rs534303032	chr3:119137284	-1.30292	N	N	NA	UTR3	.	ARHGAP31	ENSG00000031081
rs529436592	chr4:95497322	-1.30292	N	N	NA	intronic	.	PDLIM5	ENSG00000163110
rs537543305	chr12:68051242	-1.30292	N	N	NA	exonic	synonymous	DYRK2	ENSG00000127334
rs560995524	chr4:141944694	-1.30292	N	N	NA	intronic	.	RNF150	ENSG00000170153
rs553383835	chr16:68001276	-1.30292	N	chr16:68138091	NA	intronic	.	SLC12A4	ENSG00000124067
rs79566348	chr8:22236785	-1.30292	N	chr8:22436681	5	intronic	.	SLC39A14	ENSG00000104635
rs550689929	chr19:2772042	-1.30292	N	chr19:3220857	NA	intronic	.	SGTA	ENSG00000104969
rs139078291	chr22:34250426	-1.30292	N	N	5	intronic	.	LARGE	ENSG00000133424
rs544213528	chr2:238771850	-1.30292	N	chr2:238873673	NA	intronic	.	RAMP1	ENSG00000132329
rs77290277	chr2:134986443	-1.30292	N	chr2:134991024	4	intergenic	.	.	.
rs569784655	chr3:16947013	-1.30292	N	chr3:16911330	NA	intronic	.	PLCL2	ENSG00000154822
rs116824524	chr5:70927176	-1.30292	N	N	5	intronic	.	MCCC2	ENSG00000131844
rs190725164	chr8:131541154	-1.30292	N	N	4	intergenic	.	.	.
rs12027878	chr1:180517625	-1.30292	Y	chr1:180905694	7	intergenic	.	.	.
rs550376325	chr7:8274852	-1.30292	N	chr7:8024840	NA	intronic	.	ICA1	ENSG00000003147
rs530725003	chr10:134326531	-1.30292	N	N	NA	intergenic	.	.	.
rs563210971	chr1:232711345	-1.30292	N	N	NA	intergenic	.	.	.
rs183344808	chr10:121007406	-1.30292	N	N	6	intronic	.	GRK5	ENSG00000198873
rs568187430	chr11:130350244	-1.30292	N	N	NA	intergenic	.	.	.
rs545240279	chr22:34314322	-1.30292	N	N	NA	intronic	.	LARGE	ENSG00000133424
rs201331783	chr12:660044	-1.30292	N	chr12:711662	2b	intronic	.	B4GALNT3	ENSG00000139044
rs146028344	chr6:129673311	-1.30292	N	N	5	intronic	.	LAMA2	ENSG00000196569
rs148033066	chr2:198747756	-1.30292	N	chr2:198544183	6	intronic	.	PLCL1	ENSG00000115896
rs76660329	chr19:1244200	-1.30292	N	chr19:836144	4	intronic	.	ATP5D	ENSG00000099624
rs17099177	chr14:32966341	-1.30292	N	N	5	intronic	.	AKAP6	ENSG00000151320
rs376154028	chr1:43150126	-1.30292	N	chr1:43409179	4	intronic	.	YBX1	ENSG00000065978
rs180982306	chr10:33504696	-1.30292	N	N	4	intronic	.	NRP1	ENSG00000099250
rs181018729	chr22:34004490	-1.30292	N	N	7	intronic	.	LARGE	ENSG00000133424
rs192411895	chr4:95409952	-1.30292	N	N	2b	intronic	.	PDLIM5	ENSG00000163110
rs540374183	chr5:175815592	-1.30292	N	N	NA	UTR5	.	NOP16	ENSG00000048162
rs546528813	chr10:90003870	-1.30292	N	chr10:89681458	NA	intergenic	.	.	.
rs530968219	chr15:92433730	-1.30292	N	N	NA	intronic	.	SLCO3A1	ENSG00000176463
rs540739649	chr9:85835567	-1.30292	N	N	NA	intergenic	.	.	.
rs191465731	chr1:41208513	-1.30292	N	chr1:41356780	2b	intronic	.	NFYC	ENSG00000066136
rs574548097	chr12:3190079	-1.30292	N	chr12:3020644	NA	intronic	.	TSPAN9	ENSG00000011105
rs559916231	chr2:134963871	-1.30292	N	chr2:134991024	NA	intergenic	.	.	.
rs565914019	chr9:7799830	-1.30292	N	N	NA	upstream	.	TMEM261	ENSG00000137038
rs78107640	chr22:34001900	-1.30292	N	N	4	intronic	.	LARGE	ENSG00000133424
rs563558557	chr4:23932744	-1.30292	N	N	NA	intergenic	.	.	.
rs187302622	chr13:76279111	-1.30292	N	N	4	intronic	.	LMO7	ENSG00000136153
rs184771923	chr2:237156090	-1.30292	N	N	7	intronic	.	ASB18	ENSG00000182177
rs528936660	chr6:17259350	-1.30292	N	N	NA	intergenic	.	.	.
rs557432073	chr12:826170	-1.30292	N	chr12:711662	NA	intergenic	.	.	.
rs554169894	chr5:150023339	-1.30292	N	chr5:149875731	NA	intronic	.	SYNPO	ENSG00000171992
rs556908402	chr5:127872232	-1.30292	N	chr5:127487603	NA	intronic	.	FBN2	ENSG00000138829
rs116420377	chr21:40825252	-1.30292	N	chr21:40467643	5	intronic	.	SH3BGR	ENSG00000185437
rs114185547	chr13:43700903	-1.30292	N	N	5	ncRNA_intronic	.	.	.
rs552616915	chr15:40631005	-1.30292	N	N	NA	exonic	nonsynonymous	C15orf52	ENSG00000188549
rs181014561	chr5:16537673	-1.30292	N	N	7	intronic	.	FAM134B	ENSG00000154153
rs558301336	chr12:56093604	-1.30292	N	chr12:56375137	NA	intronic	.	ITGA7	ENSG00000135424
rs545267071	chr12:50510377	-1.30292	N	chr12:50599709	NA	intronic	.	COX14	ENSG00000178449
rs572585925	chr10:76971677	-1.30292	N	chr10:76491047	NA	intronic	.	VDAC2	ENSG00000165637
rs147048764	chr1:206901766	-1.30292	N	chr1:206968955	5	intronic	.	MAPKAPK2	ENSG00000162889
rs539867882	chr10:123761141	-1.30292	N	N	NA	intronic	.	TACC2	ENSG00000138162
rs188261612	chr1:94882546	-1.30292	N	N	5	intergenic	.	.	.
rs574642183	chr5:127808667	-1.30292	N	chr5:127487603	NA	intronic	.	FBN2	ENSG00000138829
rs544544878	chr2:106024608	-1.30292	N	chr2:106433909	NA	intronic	.	FHL2	ENSG00000115641
rs559406027	chr1:214187779	-1.30292	N	chr1:213937382	NA	intronic	.	PROX1	ENSG00000117707
rs553044073	chr15:64272807	-1.30292	N	chr15:64672002	NA	intronic	.	DAPK2	ENSG00000035664
rs558870224	chr3:42743062	-1.30292	N	chr3:42896515	NA	intronic	.	HHATL	ENSG00000010282
rs184479230	chr6:54118474	-1.30292	N	N	7	intronic	.	MLIP	ENSG00000146147
rs8113509	chr19:1245700	-1.30292	N	chr19:836144	2b	downstream	.	.	.
rs568764525	chr20:62129944	-1.30292	N	chr20:62216808	NA	intronic	.	EEF1A2	ENSG00000101210
rs533380022	chr10:112412218	-1.30292	N	chr10:111969919	NA	intronic	.	RBM20	ENSG00000203867
rs28690782	chr15:92508189	-1.30292	N	N	6	intronic	.	SLCO3A1	ENSG00000176463
rs184419896	chr9:109240702	-1.30292	N	N	5	intergenic	.	.	.
rs191713038	chr3:119017140	-1.30292	N	N	2b	intronic	.	ARHGAP31	ENSG00000031081
rs555673363	chr11:126228161	-1.30292	N	chr11:126024042	NA	intronic	.	ST3GAL4	ENSG00000110080
rs6751942	chr2:11599496	-1.30292	N	N	7	intronic	.	E2F6	ENSG00000169016
rs145641490	chr22:17653511	-1.30292	N	chr22:17906176	5	intergenic	.	.	.
rs570471146	chr15:85382293	-1.30292	N	chr15:85178270	NA	exonic	synonymous	ALPK3	ENSG00000136383
rs147391134	chr3:39231601	-1.30292	N	chr3:39307162	4	intronic	.	XIRP1	ENSG00000168334
rs562436812	chr1:2458120	-1.30292	N	chr1:2487663	NA	upstream	.	.	.
rs74053813	chr12:2659390	-1.30292	N	chr12:3020644	5	intronic	.	CACNA1C	ENSG00000151067
rs74053812	chr12:2659388	-1.30292	N	chr12:3020644	5	intronic	.	CACNA1C	ENSG00000151067
rs75922870	chr10:3957123	-1.30292	N	N	4	intergenic	.	.	.
rs529300186	chr3:123062296	-1.30292	N	chr3:123105721	NA	intronic	.	ADCY5	ENSG00000173175
rs575147938	chr10:18750112	-1.30292	N	chr10:18266410	NA	intronic	.	CACNB2	ENSG00000165995
rs527741275	chr5:141335113	-1.30292	N	chr5:141510754	NA	exonic	synonymous	PCDH12	ENSG00000113555
rs563375942	chr6:13397267	-1.30292	N	N	NA	intronic	.	GFOD1	ENSG00000145990
rs11062225	chr12:2535989	-1.30292	N	chr12:3020644	7	intronic	.	CACNA1C	ENSG00000151067
rs564113795	chr2:240894244	-1.30292	N	N	NA	intergenic	.	.	.
rs564150866	chr5:172678109	-1.30292	N	chr5:173075213	NA	intergenic	.	.	.
rs533250208	chr5:140720773	-1.30292	N	chr5:140519166	NA	exonic	synonymous	PCDHGA2	ENSG00000081853
rs540590011	chr3:57927287	-1.30292	N	chr3:58036811	NA	intergenic	.	.	.
rs535702541	chr19:46272983	-1.30292	N	chr19:46359794	NA	UTR3	.	DMPK	ENSG00000104936
rs372079311	chr6:129567939	-1.30292	N	N	7	intronic	.	LAMA2	ENSG00000196569
rs558482182	chr13:75956914	-1.30292	N	N	NA	intronic	.	TBC1D4	ENSG00000136111
rs562501141	chr2:40779167	-1.30292	N	N	NA	intergenic	.	.	.
rs147068494	chr3:25500896	-1.30292	N	chr3:25381636	5	intronic	.	RARB	ENSG00000077092
rs185461540	chr14:75349212	-1.30292	N	N	4	intronic	.	DLST	ENSG00000119689
rs12259924	chr10:17493857	-1.30292	N	N	4	intronic	.	ST8SIA6	ENSG00000148488
rs144448465	chr3:192374780	-1.30292	N	N	5	intronic	.	FGF12	ENSG00000114279
rs576320316	chr10:33579878	-1.30292	N	N	NA	intronic	.	NRP1	ENSG00000099250
rs528502089	chr12:122460929	-1.30292	N	chr12:122254713	NA	intronic	.	BCL7A	ENSG00000110987
rs28527470	chr15:35105450	-1.30292	N	N	4	downstream	.	.	.
rs181324247	chr15:96597540	-1.30292	N	N	5	intergenic	.	.	.
rs542330955	chr20:5986086	-1.30292	N	N	NA	ncRNA_intronic	.	.	.
rs540224499	chr8:67041273	-1.30292	N	chr8:66910531	NA	intronic	.	TRIM55	ENSG00000147573
rs12916854	chr15:25200902	-1.30292	N	N	4	intronic	.	SNRPN	ENSG00000128739
rs542034671	chr13:76360967	-1.30292	N	N	NA	intronic	.	LMO7	ENSG00000136153
rs373216151	chr1:46377980	-1.30292	N	chr1:46513012	7	intronic	.	MAST2	ENSG00000086015
rs561520564	chr19:1243132	-1.30292	N	chr19:836144	NA	intronic	.	ATP5D	ENSG00000099624
rs141940262	chr5:150012592	-1.30292	N	chr5:149875731	4	intronic	.	SYNPO	ENSG00000171992
rs190312132	chr12:106695470	-1.30292	N	N	2b	intergenic	.	.	.
rs576244268	chr21:26979106	-1.30292	N	N	NA	intronic	.	MRPL39	ENSG00000154719
rs571214211	chr19:7581758	-1.30292	N	chr19:7415064	NA	intronic	.	ZNF358	ENSG00000198816
rs571214215	chr5:205275	-1.30292	N	N	NA	UTR3	.	CCDC127	ENSG00000164366
rs541351101	chr2:179664315	-1.30292	N	N	NA	exonic	synonymous	TTN	ENSG00000155657
rs2046430	chr3:119375529	-1.30292	N	chr3:119736594	6	intronic	.	POPDC2	ENSG00000121577
rs192897933	chr20:62133429	-1.30292	N	chr20:62216808	4	intergenic	.	.	.
rs149799032	chr2:88389860	-1.30292	N	N	6	intronic	.	SMYD1	ENSG00000115593
rs114665805	chr10:77056098	-1.30292	N	N	5	upstream	.	.	.
rs528516425	chr6:34566313	-1.30292	N	chr6:34785079	NA	intronic	.	C6orf106	ENSG00000196821
rs111347333	chr15:89699109	-1.30292	N	N	5	intronic	.	ABHD2	ENSG00000140526
rs141693144	chr10:21181235	-1.30292	N	N	4	intronic	.	NEBL	ENSG00000078114
rs535965213	chr3:69144787	-1.30292	N	N	NA	intronic	.	ARL6IP5	ENSG00000144746
rs141693149	chr11:72886510	-1.30292	N	chr11:72943483	7	intergenic	.	.	.
rs573965158	chr4:23854683	-1.30292	N	N	NA	intronic	.	PPARGC1A	ENSG00000109819
rs188812059	chr2:64071974	-1.30292	N	N	2b	intronic	.	UGP2	ENSG00000169764
rs141452212	chr3:167769906	-1.30292	N	N	4	intronic	.	GOLIM4	ENSG00000173905
rs559521964	chr8:125214239	-1.30292	N	N	NA	ncRNA_intronic	.	.	.
rs183840052	chr3:42107368	-1.30292	N	N	7	intergenic	.	.	.
rs149133565	chr20:32027476	-1.30292	N	N	7	intronic	.	SNTA1	ENSG00000101400
rs534173946	chr16:58070707	-1.30292	N	N	NA	intronic	.	MMP15	ENSG00000102996
rs183860709	chr6:139155315	-1.30292	N	N	5	intronic	.	ECT2L	ENSG00000203734
rs575044635	chr4:152684813	-1.30292	N	chr4:152342190	NA	intergenic	.	.	.
rs80063251	chr13:75944128	-1.30292	N	N	5	intronic	.	TBC1D4	ENSG00000136111
rs551252381	chr1:46145227	-1.30292	N	chr1:46513012	NA	intronic	.	GPBP1L1	ENSG00000159592
rs7137297	chr12:577023	-1.30292	Y	chr12:711662	5	intronic	.	B4GALNT3	ENSG00000139044
rs549627813	chr11:93276936	-1.30292	N	N	NA	upstream	.	.	.
rs79410447	chr13:30036553	-1.30292	N	N	7	intronic	.	MTUS2	ENSG00000132938
rs72838047	chr2:118772337	-1.30292	N	N	3a	upstream	.	.	.
rs72838045	chr2:118769866	-1.30292	Y	N	6	intronic	.	CCDC93	ENSG00000125633
rs186289972	chr15:89633017	-1.30292	N	N	2b	intronic	.	ABHD2	ENSG00000140526
rs538434665	chr12:93772354	-1.30292	N	chr12:94144175	NA	ncRNA_intronic	.	NUDT4	ENSG00000173598
rs571812521	chr16:83933745	-1.30292	N	N	NA	intronic	.	MLYCD	ENSG00000103150
rs180955046	chr3:105585269	-1.30292	N	chr3:105934953	5	intronic	.	CBLB	ENSG00000114423
rs535200376	chr15:78497779	-1.30292	N	N	NA	intronic	.	ACSBG1	ENSG00000103740
rs73401932	chr18:12367606	-1.30292	N	chr18:12856908	5	intronic	.	AFG3L2	ENSG00000141385
rs574322047	chr4:84538595	-1.30292	N	chr4:84159219	NA	intergenic	.	.	.
rs182750686	chr8:131541675	-1.30292	N	N	5	intergenic	.	.	.
rs190737054	chr7:80240124	-1.30292	N	N	6	intronic	.	CD36	ENSG00000135218
rs574770911	chr12:119614739	-1.30292	N	N	NA	intergenic	.	.	.
rs527660682	chr5:128256402	-1.30292	N	N	NA	intergenic	.	.	.
rs543143712	chr2:197196847	-1.30292	N	chr2:196974333	NA	intronic	.	HECW2	ENSG00000138411
rs111326999	chr1:237208479	-1.30292	N	N	5	intronic	.	RYR2	ENSG00000198626
rs142110737	chr1:236853746	-1.30292	N	N	5	intronic	.	ACTN2	ENSG00000077522
rs143218858	chr18:34103160	-1.30292	N	N	6	intronic	.	FHOD3	ENSG00000134775
rs573379852	chr15:100013502	-1.30292	N	N	NA	intergenic	.	.	.
rs116270699	chr3:192263377	-1.30292	N	N	5	intronic	.	FGF12	ENSG00000114279
rs563147673	chr8:101444461	-1.30292	N	N	NA	intergenic	.	.	.
rs141654365	chr1:65340708	-1.30292	N	chr1:65412830	5	intronic	.	JAK1	ENSG00000162434
rs548785932	chr3:160283227	-1.30292	N	N	NA	UTR5	.	KPNA4	ENSG00000186432
rs115545417	chr10:93388327	-1.30292	N	chr10:93650603	5	UTR3	.	PPP1R3C	ENSG00000119938
rs145515509	chr9:612667	-1.30292	N	chr9:288414	6	intronic	.	KANK1	ENSG00000107104
rs368961027	chr1:95582662	-1.30292	N	N	4	intronic	.	.	.
rs80071956	chr5:1127149	-1.30292	N	chr5:1313242	3a	intergenic	.	.	.
rs147659468	chr2:33682897	-1.30292	N	N	4	intronic	.	RASGRP3	ENSG00000152689
rs528966326	chr11:16957842	-1.30292	N	chr11:16618307	NA	intronic	.	PLEKHA7	ENSG00000166689
rs148798074	chr10:112566850	-1.30292	N	N	4	intronic	.	RBM20	ENSG00000203867
rs563658617	chr6:53538660	-1.30292	N	N	NA	intergenic	.	.	.
rs373150034	chr3:156824010	-1.30292	N	N	7	ncRNA_intronic	.	.	.
rs139422988	chr2:40620261	-1.30292	N	N	7	intronic	.	SLC8A1	ENSG00000183023
rs535676969	chr15:85892244	-1.30292	N	chr15:86294211	NA	intergenic	.	.	.
rs560039261	chr13:42490127	-1.30292	N	chr13:42955367	NA	intronic	.	VWA8	ENSG00000102763
rs564781030	chr7:56037368	-1.30292	N	chr7:56068714	NA	intronic	.	GBAS	ENSG00000146729
rs191150483	chr18:12364263	-1.30292	N	chr18:12856908	5	intronic	.	AFG3L2	ENSG00000141385
rs375337375	chr5:175114833	-1.30292	N	N	5	intergenic	.	.	.
rs558422150	chr1:28562809	-1.30292	N	chr1:28216736	NA	intronic	.	ATPIF1	ENSG00000130770
rs578195235	chr5:41445451	-1.30292	N	N	NA	intronic	.	PLCXD3	ENSG00000182836
rs563432277	chr11:19223577	-1.30292	N	chr11:19297340	NA	UTR5	.	CSRP3	ENSG00000129170
rs9663048	chr1:74891233	-1.30292	N	N	6	intronic	.	TNNI3K	ENSG00000116783
rs543268658	chr4:186668154	-1.30292	N	N	NA	intronic	.	SORBS2	ENSG00000154556
rs190390671	chr15:92603434	-1.30292	N	N	4	intronic	.	SLCO3A1	ENSG00000176463
rs531203266	chr8:11600277	-1.30292	N	chr8:11836514	NA	intronic	.	GATA4	ENSG00000136574
rs550041406	chr17:74699938	-1.30292	N	chr17:74710128	NA	intronic	.	MXRA7	ENSG00000182534
rs569543494	chr22:43113779	-1.30292	N	chr22:43549739	NA	intronic	.	.	.
rs186407021	chr7:116646945	-1.30292	N	chr7:116357368	5	intronic	.	ST7	ENSG00000004866
rs530324867	chr10:33503984	-1.30292	N	N	NA	intronic	.	NRP1	ENSG00000099250
rs185558291	chr19:46850315	-1.30292	N	chr19:47100565	4	UTR5	.	PPP5C	ENSG00000011485
rs191182598	chr1:145452864	-1.30292	N	N	5	intronic	.	.	.
rs570564579	chr15:63167802	-1.30292	N	chr15:62830704	NA	intergenic	.	.	.
rs147844424	chr10:18755517	-1.30292	N	chr10:18266410	7	intronic	.	CACNB2	ENSG00000165995
rs188408660	chr2:33708763	-1.30292	N	N	7	intronic	.	RASGRP3	ENSG00000152689
rs572754810	chr1:237144615	-1.30292	N	N	NA	intergenic	.	.	.
rs139161838	chr5:1109646	-1.30292	N	chr5:1313242	5	intronic	.	SLC12A7	ENSG00000113504
rs572080175	chr5:173343635	-1.30292	N	chr5:173075213	NA	intronic	.	CPEB4	ENSG00000113742
rs556299864	chr8:135822962	-1.30292	N	chr8:135747967	NA	intergenic	.	.	.
rs146352615	chr13:34187727	-1.30292	N	N	5	intronic	.	.	.
rs74801060	chr22:34003050	-1.30292	N	N	5	intronic	.	LARGE	ENSG00000133424
rs4289411	chr4:169433934	-1.30292	N	N	5	intronic	.	PALLD	ENSG00000129116
rs181879164	chr3:167579905	-1.30292	N	N	7	intergenic	.	.	.
rs79132421	chr8:124663647	-1.30292	N	N	6	intronic	.	KLHL38	ENSG00000175946
rs62333822	chr4:169425336	-1.30292	N	N	2a	intronic	.	PALLD	ENSG00000129116
rs74142653	chr1:228397752	-1.30292	N	N	2b	ncRNA_intronic	.	OBSCN	ENSG00000154358
rs554989167	chr3:81808622	-1.30292	N	N	NA	intronic	.	GBE1	ENSG00000114480
rs62333821	chr4:169418975	-1.30292	N	N	5	intronic	.	PALLD	ENSG00000129116
rs720891	chr11:61215619	-1.30292	N	chr11:61398595	5	intergenic	.	.	.
rs532718366	chr17:46123196	-1.30292	N	chr17:46230891	NA	intergenic	.	.	.
rs74142654	chr1:228398233	-1.30292	N	N	4	ncRNA_intronic	.	OBSCN	ENSG00000154358
rs183423499	chr8:17469518	-1.30292	N	N	7	intronic	.	PDGFRL	ENSG00000104213
rs2306403	chr10:1102613	-1.30292	N	chr10:993729	4	upstream	.	.	.
rs187393624	chr22:34234322	-1.30292	N	N	5	intronic	.	LARGE	ENSG00000133424
rs571313820	chr13:76038019	-1.30292	N	N	NA	intronic	.	TBC1D4	ENSG00000136111
rs368733528	chr2:40779156	-1.30292	N	N	5	intergenic	.	.	.
rs571956650	chr3:66537528	-1.30292	N	N	NA	intronic	.	LRIG1	ENSG00000144749
rs576938604	chr2:71683595	-1.30292	N	chr2:71677946	NA	intronic	.	DYSF	ENSG00000135636
rs188562361	chr10:123874524	-1.30292	N	N	5	intronic	.	TACC2	ENSG00000138162
rs536345018	chr5:133313239	-1.30292	N	chr5:133619966	NA	intronic	.	VDAC1	ENSG00000213585
rs144426546	chr3:124743573	-1.30292	N	N	5	intronic	.	HEG1	ENSG00000173706
rs534846884	chr10:121425608	-1.30292	N	N	NA	intronic	.	BAG3	ENSG00000151929
rs569462892	chr17:73009169	-1.30292	N	chr17:72695211	NA	intronic	.	ICT1	ENSG00000167862
rs532392589	chr11:22749022	-1.30292	N	N	NA	intronic	.	GAS2	ENSG00000148935
rs534782252	chr4:186670267	-1.30292	N	N	NA	intronic	.	SORBS2	ENSG00000154556
rs562721819	chr14:23908103	-1.30292	N	chr14:23755598	NA	intergenic	.	.	.
rs139984527	chr10:116370273	-1.30292	N	N	7	intronic	.	ABLIM1	ENSG00000099204
rs113236478	chr9:95968617	-1.30292	N	chr9:95684697	5	NA	NA	WNK2	ENSG00000165238
rs77077436	chr2:229005418	-1.30292	N	N	6	intronic	.	SPHKAP	ENSG00000153820
rs572642091	chr17:66509607	-1.30292	N	N	NA	intronic	.	PRKAR1A	ENSG00000108946
rs7138966	chr12:32972437	-1.30292	N	N	5	intronic	.	PKP2	ENSG00000057294
rs530747144	chr2:40645204	-1.30292	N	N	NA	intronic	.	SLC8A1	ENSG00000183023
rs140396179	chr11:45874673	-1.30292	N	N	4	intronic	.	CRY2	ENSG00000121671
rs190674228	chr15:44165944	-1.30292	N	chr15:44027885	5	UTR3	.	FRMD5	ENSG00000171877
rs539155790	chr19:3968116	-1.30292	N	chr19:4090422	NA	ncRNA_intronic	.	DAPK3	ENSG00000167657
rs554562505	chr4:3463691	-1.30292	N	chr4:3148276	NA	intergenic	.	.	.
rs551751408	chr15:42219469	-1.30292	N	chr15:42266262	NA	ncRNA_intronic	.	EHD4	ENSG00000103966
rs193246515	chr2:27509935	-1.30292	N	chr2:27295885	7	intronic	.	TRIM54	ENSG00000138100
rs564145480	chr6:10720943	-1.30292	N	chr6:10526373	NA	intergenic	.	.	.
rs370801492	chr16:4260584	-1.30292	N	chr16:4476089	6	intronic	.	SRL	ENSG00000185739
rs535799955	chr9:112910102	-1.30292	N	chr9:113338735	NA	intronic	.	AKAP2	ENSG00000241978
rs547407395	chr6:34568672	-1.30292	N	chr6:34785079	NA	intronic	.	C6orf106	ENSG00000196821
rs149458597	chr3:48131353	-1.30292	N	chr3:48388170	7	upstream	.	.	.
rs561781051	chr5:133338267	-1.30292	N	chr5:133619966	NA	intronic	.	VDAC1	ENSG00000213585
rs547315355	chr6:46447785	-1.30292	N	chr6:46885844	NA	intronic	.	RCAN2	ENSG00000172348
rs375499255	chr6:129690743	-1.30292	N	N	5	intronic	.	LAMA2	ENSG00000196569
rs577164707	chr14:91475591	-1.30292	N	N	NA	intronic	.	RPS6KA5	ENSG00000100784
rs147280993	chr8:126340880	-1.30292	N	chr8:126474356	4	intronic	.	NSMCE2	ENSG00000156831
rs568830568	chr1:202407079	-1.30292	N	N	NA	exonic	nonsynonymous	PPP1R12B	ENSG00000077157
rs78249304	chr6:36815973	-1.30292	N	chr6:36353934	4	intergenic	.	.	.
rs530318346	chr8:102040595	-1.30292	N	N	NA	intergenic	.	.	.
rs563882248	chr2:159987212	-1.30292	N	chr2:160345024	NA	intronic	.	TANC1	ENSG00000115183
rs1681879	chr8:107779443	-1.30292	N	N	6	intronic	.	ABRA	ENSG00000174429
rs560357922	chr6:5085373	-1.30292	N	N	NA	ncRNA_intronic	.	.	.
rs573047002	chr4:47816989	-1.30292	N	N	NA	intronic	.	CORIN	ENSG00000145244
rs78125180	chr4:141848695	-1.30292	N	N	7	intronic	.	RNF150	ENSG00000170153
rs573047000	chr18:56280640	-1.30292	N	chr18:56395588	NA	intronic	.	ALPK2	ENSG00000198796
rs1624668	chr2:101882244	-1.30292	N	chr2:102315933	4	intronic	.	CNOT11	ENSG00000158435
rs534615369	chr9:5451080	-1.30292	N	chr9:5843615	NA	intronic	.	CD274	ENSG00000120217
rs554587161	chr5:71541855	-1.30292	N	chr5:71748624	NA	intronic	.	MRPS27	ENSG00000113048
rs139956754	chr3:188060075	-1.30292	N	chr3:188441161	7	intronic	.	LPP	ENSG00000145012
rs186680097	chr3:58420413	-1.30292	N	chr3:58036811	5	upstream	.	.	.
rs569618638	chr15:64270474	-1.30292	N	chr15:64672002	NA	intronic	.	DAPK2	ENSG00000035664
rs529640297	chr17:7194579	-1.30292	N	chr17:7240391	NA	intronic	.	YBX2	ENSG00000006047
rs560522642	chr2:64102341	-1.30292	N	N	NA	intronic	.	UGP2	ENSG00000169764
rs192271010	chr5:16547587	-1.30292	N	N	4	intronic	.	FAM134B	ENSG00000154153
rs146391092	chr12:81274333	-1.30292	N	N	6	intronic	.	LIN7A	ENSG00000111052
rs150498656	chr16:82801847	-1.30292	N	N	6	intronic	.	CDH13	ENSG00000140945
rs370427578	chr10:116418588	-1.30292	N	N	5	intronic	.	ABLIM1	ENSG00000099204
rs185504131	chr22:36863512	-1.30292	N	chr22:36545826	4	UTR3	.	TXN2	ENSG00000100348
rs537612764	chr4:6842474	-1.30292	N	chr4:6969919	NA	intronic	.	KIAA0232	ENSG00000170871
rs576499620	chr17:17834460	-1.30292	N	chr17:17707105	NA	intronic	.	TOM1L2	ENSG00000175662
rs77704870	chr9:644706	-1.30292	N	chr9:288414	7	intronic	.	KANK1	ENSG00000107104
rs144635404	chr15:89742375	-1.30292	N	N	5	UTR3	.	ABHD2	ENSG00000140526
rs558797843	chr1:214217052	-1.30292	N	chr1:213937382	NA	intergenic	.	.	.
rs7667834	chr4:3463727	-1.30292	N	chr4:3148276	4	intergenic	.	.	.
rs548871825	chr6:46404591	-1.30292	N	chr6:46885844	NA	intronic	.	RCAN2	ENSG00000172348
rs577555272	chr1:205482289	-1.30292	N	chr1:205676263	NA	intronic	.	CDK18	ENSG00000117266
rs571438789	chr18:34062979	-1.30292	N	N	NA	intronic	.	FHOD3	ENSG00000134775
rs561894568	chr17:66949851	-1.30292	N	N	NA	intronic	.	ABCA8	ENSG00000141338
rs539409331	chr8:142404521	-1.30292	N	chr8:142329460	NA	intergenic	.	PTP4A3	ENSG00000184489
rs185046936	chr2:128413756	-1.30292	N	N	6	intronic	.	LIMS2	ENSG00000072163
rs545372777	chr3:119396131	-1.30292	N	chr3:119736594	NA	exonic	synonymous	COX17	ENSG00000138495
rs550722341	chr11:9586890	-1.30292	N	chr11:9730141	NA	intergenic	.	.	.
rs551339726	chr15:58001591	-1.30292	N	N	NA	intronic	.	GCOM1	ENSG00000137878
rs559779376	chr18:3246645	-1.30292	N	N	NA	upstream	.	.	.
rs543525799	chr18:48254234	-1.30292	N	chr18:48147793	NA	intronic	.	MAPK4	ENSG00000141639
rs116924045	chr8:67052825	-1.30292	N	chr8:66910531	5	intronic	.	TRIM55	ENSG00000147573
rs533891413	chr12:42607835	-1.30292	N	N	NA	intronic	.	YAF2	ENSG00000015153
rs192806619	chr20:36754152	-1.30292	N	chr20:36895860	4	intergenic	.	.	.
rs569789325	chr1:201349005	-1.30292	N	N	NA	downstream	.	.	.
rs566202083	chr2:207629506	-1.30292	N	chr2:207928122	NA	intronic	.	MDH1B	ENSG00000138400
rs533744212	chr2:174036133	-1.30292	N	N	NA	intronic	.	MLTK	ENSG00000091436
rs190485601	chr3:192393055	-1.30292	N	N	7	intronic	.	FGF12	ENSG00000114279
rs190740862	chr9:20685160	-1.30292	N	N	5	intronic	.	FOCAD	ENSG00000188352
rs538602479	chr14:23912610	-1.30292	N	chr14:23755598	NA	intergenic	.	.	.
rs377623676	chr16:23161292	-1.30292	N	N	4	upstream	.	.	.
rs551331112	chr7:128475259	-1.30292	N	chr7:128576086	NA	intronic	.	FLNC	ENSG00000128591
rs539982926	chr10:7830711	-1.30292	N	chr10:8287240	NA	intronic	.	ATP5C1	ENSG00000165629
rs569322298	chr7:16705040	-1.30292	N	chr7:17015156	NA	intronic	.	BZW2	ENSG00000136261
rs555758774	chr1:117663202	-1.30292	N	chr1:117544331	NA	intronic	.	TRIM45	ENSG00000134253
rs549145697	chr1:74899060	-1.30292	N	N	NA	intronic	.	TNNI3K	ENSG00000116783
rs191902395	chr9:130639626	-1.30292	N	chr9:130764955	2b	intronic	.	AK1	ENSG00000106992
rs578112628	chr17:36849353	-1.30292	N	chr17:37298789	NA	intergenic	.	.	.
rs201382399	chr11:22646720	-1.30292	N	N	4	exonic	nonsynonymous	FANCF	ENSG00000183161
rs541563668	chr5:145317236	-1.30292	N	N	NA	intronic	.	SH3RF2	ENSG00000156463
rs539031413	chr12:591231	-1.30292	N	chr12:711662	NA	intronic	.	B4GALNT3	ENSG00000139044
rs529241944	chr12:70013913	-1.30292	N	chr12:69744014	NA	intergenic	.	.	.
rs55944949	chr2:40713179	-1.30292	N	N	3a	intronic	.	SLC8A1	ENSG00000183023
rs186158415	chr2:159825956	-1.30292	N	N	4	intronic	.	TANC1	ENSG00000115183
rs2070688	chr8:145151910	-1.30292	N	chr8:144989466	5	intronic	.	CYC1	ENSG00000179091
rs540472362	chr18:25734634	-1.30292	N	N	NA	intronic	.	CDH2	ENSG00000170558
rs561839911	chr12:583759	-1.30292	N	chr12:711662	NA	intronic	.	B4GALNT3	ENSG00000139044
rs148056704	chr6:82456692	-1.30292	N	chr6:82463478	5	UTR3	.	FAM46A	ENSG00000112773
rs77286685	chr18:33928628	-1.30292	N	N	5	intronic	.	FHOD3	ENSG00000134775
rs62255468	chr3:69141969	-1.30292	N	N	6	intronic	.	ARL6IP5	ENSG00000144746
rs58894965	chr10:18467712	-1.30292	N	chr10:18266410	5	intronic	.	CACNB2	ENSG00000165995
rs115764729	chr9:2576855	-1.30292	N	chr9:2622278	5	ncRNA_intronic	.	.	.
rs573016315	chr11:64084450	-1.30292	N	chr11:63974995	NA	UTR3	.	TRMT112	ENSG00000173113
rs145650806	chr17:56018300	-1.30292	N	chr17:56385573	4	intronic	.	CUEDC1	ENSG00000180891
rs9881760	chr3:179372633	-1.30292	N	N	7	intronic	.	USP13	ENSG00000058056
rs546806081	chr15:63288378	-1.30292	N	chr15:62830704	NA	intergenic	.	.	.
rs76066044	chr10:121015007	-1.30292	N	N	5	intronic	.	GRK5	ENSG00000198873
rs571585787	chr5:41315936	-1.30292	N	N	NA	intronic	.	PLCXD3	ENSG00000182836
rs182969203	chr9:71614879	-1.30292	N	N	2b	intronic	.	PIP5K1B	ENSG00000107242
rs192659597	chr3:9711251	-1.30292	N	chr3:9511975	5	intronic	.	MTMR14	ENSG00000163719
rs149504451	chr1:202324985	-1.30292	N	N	6	intronic	.	PPP1R12B	ENSG00000077157
rs74640277	chr10:61997159	-1.30292	N	N	4	intronic	.	ANK3	ENSG00000151150
rs527819592	chr10:123915007	-1.30292	N	N	NA	intronic	.	TACC2	ENSG00000138162
rs147975322	chr11:130392488	-1.30292	N	N	2b	intergenic	.	.	.
rs141749601	chr15:85396867	-1.30292	N	chr15:85178270	5	intronic	.	ALPK3	ENSG00000136383
rs139214118	chr6:53520181	-1.30292	N	N	7	intronic	.	KLHL31	ENSG00000124743
rs117765764	chr11:111784827	-1.30292	N	chr11:111543916	4	ncRNA_intronic	.	CRYAB	ENSG00000109846
rs182080485	chr4:186487966	-1.30292	N	N	4	intergenic	.	.	.
rs561671539	chr8:124630079	-1.30292	N	N	NA	intergenic	.	.	.
rs118087085	chr14:105938926	-1.30292	N	chr14:105637156	2b	upstream	.	.	.
rs532868077	chr1:65623693	-1.30292	N	chr1:65848034	NA	intronic	.	AK4	ENSG00000162433
rs536169223	chr12:95395992	-1.30292	N	N	NA	intronic	.	NDUFA12	ENSG00000184752
rs562592630	chr2:179718631	-1.30292	N	N	NA	intronic	.	CCDC141	ENSG00000163492
rs576042252	chr10:123889607	-1.30292	N	N	NA	intronic	.	TACC2	ENSG00000138162
rs186318906	chr3:42229795	-1.30292	N	N	5	intronic	.	TRAK1	ENSG00000182606
rs141563814	chr12:3182194	-1.30292	N	chr12:3020644	7	intergenic	.	.	.
rs186869164	chr2:159854545	-1.30292	N	chr2:160345024	6	intronic	.	TANC1	ENSG00000115183
rs57067691	chr3:156820165	-1.30292	N	N	5	ncRNA_intronic	.	.	.
rs540413116	chr13:32724886	-1.30292	N	N	NA	intronic	.	FRY	ENSG00000073910
rs557223789	chr9:134154050	-1.30292	N	N	NA	intergenic	.	.	.
rs535467995	chr19:16553447	-1.30292	N	chr19:16548375	NA	intronic	.	EPS15L1	ENSG00000127527
rs546124102	chr9:103340909	-1.30292	N	N	NA	intronic	.	MURC	ENSG00000170681
rs544661215	chr19:573326	-1.30292	N	chr19:836144	NA	intronic	.	BSG	ENSG00000172270
rs545338551	chr12:662832	-1.30292	N	chr12:711662	NA	exonic	synonymous	B4GALNT3	ENSG00000139044
rs140094860	chr10:33624533	-1.30292	N	N	2b	upstream	.	.	.
rs563341500	chr3:39231162	-1.30292	N	chr3:39307162	NA	intronic	.	XIRP1	ENSG00000168334
rs78864512	chr6:13238408	-1.30292	N	N	5	intronic	.	PHACTR1	ENSG00000112137
rs570845833	chr5:150003440	-1.30292	N	chr5:149875731	NA	intronic	.	SYNPO	ENSG00000171992
rs552864974	chr6:129567940	-1.30292	N	N	NA	intronic	.	LAMA2	ENSG00000196569
rs554701492	chr5:78987897	-1.30292	N	N	NA	intronic	.	CMYA5	ENSG00000164309
rs573703856	chr7:44673826	-1.30292	N	chr7:44811223	NA	intronic	.	OGDH	ENSG00000105953
rs182827216	chr14:34405844	-1.30292	N	N	5	intronic	.	EGLN3	ENSG00000129521
rs563957626	chr12:56691275	-1.30292	N	chr12:56375137	NA	intronic	.	CS	ENSG00000062485
rs571843483	chr9:101680059	-1.30292	N	N	NA	intergenic	.	.	.
rs556523052	chr5:115697267	-1.30292	N	N	NA	intergenic	.	.	.
rs576550222	chr14:32926604	-1.30292	N	N	NA	intronic	.	AKAP6	ENSG00000151320
rs568466178	chr15:42242414	-1.30292	N	chr15:42266262	NA	intronic	.	EHD4	ENSG00000103966
rs530072512	chr22:18598162	-1.30292	N	chr22:19058146	NA	intronic	.	TUBA8	ENSG00000183785
rs553646437	chr8:124666630	-1.30292	N	N	NA	intergenic	.	.	.
rs114767441	chr12:631545	-1.30292	N	chr12:711662	5	intronic	.	B4GALNT3	ENSG00000139044
rs192686373	chr5:136957242	-1.30292	N	N	5	UTR3	.	KLHL3	ENSG00000146021
rs564080986	chr6:5510462	-1.30292	N	N	NA	intronic	.	FARS2	ENSG00000145982
rs180733884	chr8:22253684	-1.30292	N	chr8:22436681	7	intronic	.	SLC39A14	ENSG00000104635
rs111863995	chr1:74877909	-1.30292	N	N	6	intronic	.	TNNI3K	ENSG00000116783
rs79390481	chr17:36887728	-1.30292	N	chr17:37298789	3a	intronic	.	CISD3	ENSG00000230055
rs139607358	chr2:179730517	-1.30292	N	N	5	exonic	nonsynonymous	CCDC141	ENSG00000163492
rs183149003	chr13:75901189	-1.30292	N	N	4	intronic	.	TBC1D4	ENSG00000136111
rs149375749	chr9:2602730	-1.30292	N	chr9:2622278	2b	ncRNA_intronic	.	.	.
rs376828108	chr6:123954065	-1.30292	N	N	7	intronic	.	TRDN	ENSG00000186439
rs565786742	chr3:105382200	-1.30292	N	N	NA	intronic	.	CBLB	ENSG00000114423
rs550695006	chr3:69841157	-1.30292	N	N	NA	intronic	.	MITF	ENSG00000187098
rs190464828	chr10:112445503	-1.30292	N	chr10:111969919	6	intronic	.	RBM20	ENSG00000203867
rs9543909	chr13:75942036	-1.30292	N	N	5	intronic	.	TBC1D4	ENSG00000136111
rs550523191	chr7:16688812	-1.30292	N	chr7:17015156	NA	intronic	.	BZW2	ENSG00000136261
rs62022535	chr15:85906108	-1.30292	N	chr15:86294211	5	intergenic	.	.	.
rs557483019	chr6:105584690	-1.30292	N	N	NA	intronic	.	BVES	ENSG00000112276
rs534725506	chr1:46376859	-1.30292	N	chr1:46513012	NA	intronic	.	MAST2	ENSG00000086015
rs556416830	chr16:77757262	-1.30292	N	chr16:77257613	NA	intronic	.	NUDT7	ENSG00000140876
rs554330700	chr10:3168984	-1.30292	N	N	NA	intronic	.	PFKP	ENSG00000067057
rs544400967	chr13:24153076	-1.30292	N	N	NA	intronic	.	TNFRSF19	ENSG00000127863
rs565535221	chr10:116466336	-1.30292	N	N	NA	intergenic	.	.	.
rs183887830	chr10:112424976	-1.30292	N	chr10:111969919	4	intronic	.	RBM20	ENSG00000203867
rs550952887	chr13:30009729	-1.30292	N	N	NA	intronic	.	MTUS2	ENSG00000132938
rs549592248	chr3:38560825	-1.30292	N	N	NA	intronic	.	EXOG	ENSG00000157036
rs575600512	chr2:135162815	-1.30292	N	chr2:134991024	NA	intronic	.	MGAT5	ENSG00000152127
rs181673837	chr4:23846951	-1.30292	N	N	7	intronic	.	PPARGC1A	ENSG00000109819
rs569082528	chr12:50219599	-1.30292	N	chr12:50599709	NA	intronic	.	NCKAP5L	ENSG00000167566
rs181673831	chr10:33625086	-1.30292	N	N	4	intergenic	.	.	.
rs190669912	chr7:44676332	-1.30292	N	chr7:44811223	5	intronic	.	OGDH	ENSG00000105953
rs576860592	chr18:19745475	-1.30292	N	N	NA	intergenic	.	.	.
rs78619468	chr20:19767257	-1.30292	N	N	2b	intergenic	.	.	.
rs532743512	chr18:33891543	-1.30292	N	N	NA	intronic	.	FHOD3	ENSG00000134775
rs573682017	chr18:43684888	-1.30292	N	chr18:43845269	NA	intronic	.	HAUS1	ENSG00000152240
rs535387524	chr3:178084729	-1.30292	N	N	NA	intergenic	.	.	.
rs148823714	chr4:23867142	-1.30292	N	N	7	intronic	.	PPARGC1A	ENSG00000109819
rs76390492	chr12:110747372	-1.30292	N	chr12:111133088	5	intronic	.	ATP2A2	ENSG00000174437
rs73048180	chr12:3232033	-1.30292	N	chr12:3020644	2b	intronic	.	TSPAN9	ENSG00000011105
rs115701464	chr2:105998972	-1.30292	N	chr2:106433909	5	intronic	.	FHL2	ENSG00000115641
rs181995236	chr20:42794984	-1.30292	N	chr20:42660286	4	intronic	.	JPH2	ENSG00000149596
rs558048178	chr2:106036869	-1.30292	N	chr2:106433909	NA	intronic	.	FHL2	ENSG00000115641
rs568909145	chr22:35990735	-1.30292	N	N	NA	intergenic	.	.	.
rs536789375	chr6:13422499	-1.30292	N	N	NA	intronic	.	GFOD1	ENSG00000145990
rs561603383	chr15:71983232	-1.30292	N	N	NA	ncRNA_intronic	.	THSD4	ENSG00000187720
rs560062467	chr12:21923846	-1.30292	N	N	NA	intronic	.	KCNJ8	ENSG00000121361
rs57944929	chr3:192165629	-1.30292	N	N	7	intronic	.	FGF12	ENSG00000114279
rs545438556	chr3:140660761	-1.30292	N	chr3:140926791	NA	UTR5	.	SLC25A36	ENSG00000114120
rs558931063	chr6:41021486	-1.30292	N	chr6:41054262	NA	intronic	.	APOBEC2	ENSG00000124701
rs546146824	chr13:30831086	-1.30292	N	chr13:31079184	NA	intronic	.	KATNAL1	ENSG00000102781
rs570869353	chr5:140706758	-1.30292	N	chr5:140519166	NA	intergenic	.	.	.
rs186860089	chr14:33012333	-1.30292	N	N	7	intronic	.	AKAP6	ENSG00000151320
rs547198117	chr7:107204739	-1.30292	N	N	NA	UTR5	.	COG5	ENSG00000164597
rs577425862	chr1:226494986	-1.30292	N	chr1:226914734	NA	intronic	.	LIN9	ENSG00000183814
rs546531010	chr4:47710821	-1.30292	N	N	NA	intronic	.	CORIN	ENSG00000145244
rs115820823	chr10:112448050	-1.30292	N	chr10:111969919	6	intronic	.	RBM20	ENSG00000203867
rs562590091	chr15:92399436	-1.30292	N	N	NA	intronic	.	SLCO3A1	ENSG00000176463
rs532993547	chr5:131546339	-1.30292	N	chr5:131705458	NA	intronic	.	P4HA2	ENSG00000072682
rs557454041	chr1:214163490	-1.30292	N	chr1:213937382	NA	intronic	.	PROX1	ENSG00000117707
rs2854903	chr2:220288979	-1.30292	Y	chr2:220049128	5	intronic	.	DES	ENSG00000175084
rs144137879	chr3:69803492	-1.30292	N	N	7	intronic	.	MITF	ENSG00000187098
rs527888426	chr7:32769031	-1.30292	N	N	NA	ncRNA_exonic	.	.	.
rs188524640	chr3:119354854	-1.30292	N	chr3:119736594	4	intergenic	.	.	.
rs553101396	chr10:18752663	-1.30292	N	chr10:18266410	NA	intronic	.	CACNB2	ENSG00000165995
rs547631963	chr1:26405431	-1.30292	N	chr1:26834960	NA	intergenic	.	.	.
rs115185349	chr7:151409450	-1.30292	N	N	4	intronic	.	PRKAG2	ENSG00000106617
rs543449596	chr1:232576495	-1.30292	N	N	NA	intronic	.	SIPA1L2	ENSG00000116991
rs11885409	chr2:241313115	-1.30292	N	chr2:241563739	5	intergenic	.	.	.
rs531889509	chr10:3133965	-1.30292	N	N	NA	intronic	.	PFKP	ENSG00000067057
rs536424019	chr6:3929232	-1.30292	N	N	NA	intergenic	.	.	.
rs566325750	chr14:55143380	-1.30292	N	N	NA	intronic	.	SAMD4A	ENSG00000020577
rs115131400	chr18:71818291	-1.30292	N	N	5	intronic	.	TIMM21	ENSG00000075336
rs140386383	chr7:31935254	-1.30292	N	N	6	intronic	.	PDE1C	ENSG00000154678
rs113538499	chr9:97822963	-1.30292	N	chr9:98243868	4	intronic	.	C9orf3	ENSG00000148120
rs188143716	chr15:42218286	-1.30292	N	chr15:42266262	4	ncRNA_exonic	.	EHD4	ENSG00000103966
rs530981914	chr17:48172666	-1.30292	N	N	NA	UTR5	.	PDK2	ENSG00000005882
rs10857388	chr4:141941522	-1.30292	N	N	7	intronic	.	RNF150	ENSG00000170153
rs568201383	chr20:32027834	-1.30292	N	N	NA	intronic	.	SNTA1	ENSG00000101400
rs563157664	chr9:13705404	-1.30292	N	chr9:13676533	NA	intergenic	.	.	.
rs55641345	chr8:2076049	-1.30292	N	N	3a	intronic	.	MYOM2	ENSG00000036448
rs191392846	chr8:17629286	-1.30292	N	N	4	intronic	.	MTUS1	ENSG00000129422
rs550928447	chr3:122688764	-1.30292	N	chr3:123105721	NA	intronic	.	SEMA5B	ENSG00000082684
rs551501676	chr16:83282542	-1.30292	N	N	NA	intronic	.	CDH13	ENSG00000140945
rs142738586	chr18:8627567	-1.30292	N	N	5	intronic	.	RAB12	ENSG00000206418
rs553049093	chr2:135120856	-1.30292	N	chr2:134991024	NA	intronic	.	MGAT5	ENSG00000152127
rs79254726	chr2:238534399	-1.30292	N	chr2:238873673	3a	intergenic	.	.	.
rs543953115	chr8:134549948	-1.30292	N	chr8:134103953	NA	intronic	.	ST3GAL1	ENSG00000008513
rs557340890	chr7:45333539	-1.30292	N	chr7:45116468	NA	intergenic	.	.	.
rs45611239	chr10:88439949	-1.30292	N	N	5	intronic	.	LDB3	ENSG00000122367
rs2948830	chr3:124770537	-1.30292	N	N	2b	intronic	.	HEG1	ENSG00000173706
rs2948831	chr3:124766486	-1.30292	N	N	5	intronic	.	HEG1	ENSG00000173706
rs191018420	chr9:85884476	-1.30292	N	N	6	intronic	.	FRMD3	ENSG00000172159
rs10014865	chr4:186649795	-1.30292	N	N	5	intronic	.	SORBS2	ENSG00000154556
rs535927564	chr9:112618635	-1.30292	N	chr9:112722330	NA	intronic	.	PALM2-AKAP2	ENSG00000157654
rs115300900	chr14:33075995	-1.30292	N	N	6	intronic	.	AKAP6	ENSG00000151320
rs554427840	chr12:3360508	-1.30292	N	chr12:3020644	NA	intronic	.	TSPAN9	ENSG00000011105
rs568984230	chr3:98472279	-1.30292	N	chr3:98428155	NA	intronic	.	ST3GAL6	ENSG00000064225
rs549456517	chr16:58060408	-1.30292	N	N	NA	exonic	nonsynonymous	MMP15	ENSG00000102996
rs536983633	chr1:236882363	-1.30292	N	N	NA	intronic	.	ACTN2	ENSG00000077522
rs531234979	chr4:114370566	-1.30292	N	N	NA	intergenic	.	.	.
rs528058604	chr11:112047827	-1.30292	N	N	NA	intronic	.	BCO2	ENSG00000197580
rs115436173	chr5:16537304	-1.30292	N	N	6	intronic	.	FAM134B	ENSG00000154153
rs188539561	chr15:89010674	-1.30292	N	N	2b	upstream	.	.	.
rs538336812	chr19:57988036	-1.30292	N	N	NA	exonic	nonsynonymous	ZNF772	ENSG00000197128
rs528058602	chr2:134899574	-1.30292	N	chr2:134991024	NA	intergenic	.	.	.
rs6570463	chr6:141805370	-1.30292	N	N	5	intergenic	.	.	.
rs117084456	chr7:31870756	-1.30292	N	N	7	intronic	.	PDE1C	ENSG00000154678
rs559168049	chr9:112579007	-1.30292	N	chr9:112722330	NA	intronic	.	PALM2-AKAP2	ENSG00000157654
rs536306512	chr1:74903358	-1.30292	N	N	NA	intronic	.	TNNI3K	ENSG00000116783
rs8192350	chr15:72523359	-1.30292	N	N	2b	UTR5	.	PKM	ENSG00000067225
rs547732280	chr17:55176267	-1.30292	N	chr17:55463857	NA	intronic	.	AKAP1	ENSG00000121057
rs181381816	chr15:49911861	-1.30292	N	chr15:50392821	5	intronic	.	FAM227B	ENSG00000166262
rs558591117	chr15:71145231	-1.30292	N	chr15:70933290	NA	intronic	.	LARP6	ENSG00000166173
rs538037577	chr18:34047216	-1.30292	N	N	NA	intronic	.	FHOD3	ENSG00000134775
rs578163315	chr9:97691723	-1.30292	N	N	NA	intronic	.	C9orf3	ENSG00000148120
rs543314461	chr10:73975943	-1.30292	N	chr10:73520632	NA	intronic	.	ASCC1	ENSG00000138303
rs13301613	chr9:116330677	-1.30292	N	chr9:116085822	5	intronic	.	RGS3	ENSG00000138835
rs539322943	chr20:36704486	-1.30292	N	chr20:36895860	NA	intronic	.	RPRD1B	ENSG00000101413
rs535822126	chr10:112577115	-1.30292	N	N	NA	intronic	.	RBM20	ENSG00000203867
rs550923749	chr4:186519428	-1.30292	N	N	NA	intronic	.	SORBS2	ENSG00000154556
rs553689572	chr13:32685947	-1.30292	N	N	NA	intronic	.	FRY	ENSG00000073910
rs8192351	chr15:72523320	-1.30292	N	N	3a	exonic	stopgain	PKM	ENSG00000067225
rs527937955	chr6:140365076	-1.30292	N	N	NA	ncRNA_intronic	.	.	.
rs183915120	chr3:156818584	-1.30292	N	N	3a	ncRNA_exonic	.	.	.
rs142221331	chr1:117171715	-1.30292	N	chr1:117544331	7	intronic	.	IGSF3	ENSG00000143061
rs188214824	chr6:53524529	-1.30292	N	N	4	intronic	.	KLHL31	ENSG00000124743
rs149441628	chr1:232697624	-1.30292	N	N	5	intergenic	.	.	.
rs116459513	chr1:206835771	-1.30292	N	chr1:206968955	5	intergenic	.	.	.
rs546362958	chr8:33425131	-1.30292	N	N	NA	upstream	.	.	.
rs118001926	chr3:178566741	-1.30292	N	N	7	ncRNA_intronic	.	.	.
rs9858668	chr3:187004464	-1.30292	N	chr3:186629144	3a	intronic	.	MASP1	ENSG00000127241
rs186503244	chr11:22220321	-1.30292	N	N	5	intronic	.	ANO5	ENSG00000171714
rs587641281	chr14:105942103	-1.30292	N	chr14:105637156	NA	intronic	.	CRIP2	ENSG00000182809
rs529344209	chr15:86160750	-1.30292	N	chr15:86294211	NA	intronic	.	AKAP13	ENSG00000170776
rs556252849	chr3:42744828	-1.30292	N	chr3:42896515	NA	upstream	.	.	.
rs147137683	chr6:140422684	-1.30292	N	N	4	intergenic	.	.	.
rs117738523	chr8:9003322	-1.30292	N	N	6	intronic	.	PPP1R3B	ENSG00000173281
rs564166783	chr4:47764951	-1.30292	N	N	NA	intronic	.	CORIN	ENSG00000145244
rs78788622	chr14:70883659	-1.30292	N	N	4	exonic	synonymous	SYNJ2BP	ENSG00000213463
rs555665696	chr17:3572241	-1.30292	N	chr17:3828702	NA	ncRNA_intronic	.	EMC6	ENSG00000127774
rs576598532	chr8:145925834	-1.30292	N	N	NA	intergenic	.	.	.
rs547272115	chr6:17972934	-1.30292	N	N	NA	intronic	.	KIF13A	ENSG00000137177
rs573920847	chr1:74884979	-1.30292	N	N	NA	intronic	.	TNNI3K	ENSG00000116783
rs143987336	chr3:179374839	-1.30292	N	N	5	intronic	.	USP13	ENSG00000058056
rs76447220	chr4:186573036	-1.30292	N	N	7	intronic	.	SORBS2	ENSG00000154556
rs56038322	chr3:69925128	-1.30292	Y	N	7	intronic	.	MITF	ENSG00000187098
rs185619937	chr12:33044638	-1.30292	N	N	5	intronic	.	PKP2	ENSG00000057294
rs540004755	chr3:105541453	-1.30292	N	chr3:105934953	NA	intronic	.	CBLB	ENSG00000114423
rs199763223	chr12:589117	-1.30292	N	chr12:711662	7	intronic	.	B4GALNT3	ENSG00000139044
rs574277127	chr15:83736228	-1.30292	N	N	NA	upstream;downstream	.	.	.
rs567830218	chr1:116309315	-1.30292	N	N	NA	intronic	.	CASQ2	ENSG00000118729
rs561629684	chr10:88440843	-1.30292	N	N	NA	intronic	.	LDB3	ENSG00000122367
rs181516648	chr13:43632301	-1.30292	N	N	4	intronic	.	DNAJC15	ENSG00000120675
rs558653147	chr10:112446323	-1.30292	N	chr10:111969919	NA	intronic	.	RBM20	ENSG00000203867
rs188943304	chr4:41575523	-1.30292	N	chr4:41371698	2b	intronic	.	LIMCH1	ENSG00000064042
rs532368637	chr15:45076253	-1.30292	N	N	NA	intergenic	.	.	.
rs548957459	chr5:170853597	-1.30292	N	N	NA	intronic	.	FGF18	ENSG00000156427
rs550213531	chr7:43909952	-1.30292	N	N	NA	intronic	.	URGCP-MRPS24	ENSG00000270617
rs190374120	chr5:16487477	-1.30292	N	N	7	intronic	.	FAM134B	ENSG00000154153
rs8192354	chr15:72521503	-1.30292	N	N	3a	intronic	.	PKM	ENSG00000067225
rs569354451	chr9:741112	-1.30292	N	chr9:288414	NA	intronic	.	KANK1	ENSG00000107104
rs185824133	chr2:175352858	-1.30292	N	N	7	intergenic	.	.	.
rs574151093	chr15:35089462	-1.30292	N	N	NA	ncRNA_intronic	.	.	.
rs77482346	chr4:156610989	-1.30292	N	chr4:156645513	7	intronic	.	GUCY1A3	ENSG00000164116
rs182017909	chr7:116646409	-1.30292	N	chr7:116357368	5	intronic	.	ST7	ENSG00000004866
rs540149489	chr2:169609236	-1.30292	N	chr2:169707552	NA	intronic	.	CERS6	ENSG00000172292
rs58141796	chr16:82662728	-1.30292	N	N	2a	intronic	.	CDH13	ENSG00000140945
rs17181986	chr14:73332894	-1.30292	N	chr14:73414316	7	intronic	.	DPF3	ENSG00000205683
rs565751614	chr3:49170448	-1.30292	N	chr3:49267435	NA	UTR5	.	LAMB2	ENSG00000172037
rs539931367	chr3:57781619	-1.30292	N	chr3:58036811	NA	intronic	.	SLMAP	ENSG00000163681
rs557700623	chr4:174468399	-1.30292	N	N	NA	intergenic	.	.	.
rs539770601	chr14:73277702	-1.30292	N	chr14:73414316	NA	intronic	.	DPF3	ENSG00000205683
rs529949033	chr9:85876611	-1.30292	N	N	NA	intronic	.	FRMD3	ENSG00000172159
rs148575678	chr19:46273227	-1.30292	N	chr19:46359794	4	UTR3	.	DMPK	ENSG00000104936
rs184575862	chr2:207329296	-1.30292	N	N	6	intronic	.	ADAM23	ENSG00000114948
rs192931173	chr17:27465612	-1.30292	N	chr17:27961562	4	intronic	.	MYO18A	ENSG00000196535
rs555516210	chr6:30615210	-1.30292	N	N	NA	exonic	nonsynonymous	C6orf136	ENSG00000204564
rs573794946	chr6:45912039	-1.30292	N	chr6:45569863	NA	intronic	.	CLIC5	ENSG00000112782
rs538703778	chr8:145530484	-1.30292	N	chr8:145158607	NA	intronic	.	HSF1	ENSG00000185122
rs531750976	chr11:45883761	-1.30292	N	N	NA	intronic	.	CRY2	ENSG00000121671
rs552895655	chr7:80287954	-1.30292	N	N	NA	intronic	.	CD36	ENSG00000135218
rs111575209	chr7:31926498	-1.30292	N	N	5	intronic	.	PDE1C	ENSG00000154678
rs536541189	chr15:73682612	-1.30292	N	N	NA	intergenic	.	.	.
rs146457252	chr3:140663649	-1.30292	N	chr3:140926791	6	intronic	.	SLC25A36	ENSG00000114120
rs560412859	chr4:6790108	-1.30292	N	chr4:6969919	NA	intronic	.	KIAA0232	ENSG00000170871
rs148961474	chr6:153323570	-1.30292	N	chr6:153043035	4	exonic	nonsynonymous	MTRF1L	ENSG00000112031
rs149563682	chr22:38840213	-1.30292	N	N	2b	intronic	.	KCNJ4	ENSG00000168135
rs12784686	chr10:18751891	-1.30292	Y	chr10:18266410	7	intronic	.	CACNB2	ENSG00000165995
rs571406379	chr7:16067803	-1.30292	N	N	NA	intergenic	.	.	.
rs538972224	chr4:174458323	-1.30292	N	N	NA	ncRNA_intronic	.	.	.
rs147099216	chr13:28982476	-1.30292	N	chr13:28641571	4	intronic	.	FLT1	ENSG00000102755
rs148018327	chr3:64800112	-1.30292	N	chr3:64705365	3a	ncRNA_intronic	.	.	.
rs114096083	chr4:141969411	-1.30292	N	N	5	intronic	.	RNF150	ENSG00000170153
rs551664861	chr12:94076998	-1.30292	N	chr12:94536803	NA	intronic	.	CRADD	ENSG00000169372
rs78366435	chr14:33012556	-1.30292	N	N	6	intronic	.	AKAP6	ENSG00000151320
rs528441798	chr18:68006000	-1.30292	N	chr18:67519204	NA	ncRNA_intronic	.	.	.
rs528350471	chr4:152616986	-1.30292	N	chr4:152342190	NA	intronic	.	PET112	ENSG00000059691
rs553259661	chr3:66169446	-1.30292	N	N	NA	intronic	.	SLC25A26	ENSG00000144741
rs77612903	chr5:172659686	-1.30292	N	chr5:173075213	4	exonic	synonymous	NKX2-5	ENSG00000183072
rs186607487	chr2:106007749	-1.30292	N	chr2:106433909	3a	intronic	.	FHL2	ENSG00000115641
rs571029004	chr12:96085354	-1.30292	N	N	NA	intronic	.	NTN4	ENSG00000074527
rs140147189	chr1:184930758	-1.30292	N	chr1:185391167	7	intronic	.	FAM129A	ENSG00000135842
rs74556082	chr3:178070150	-1.30292	N	N	5	intergenic	.	.	.
rs139872173	chr1:205890322	-1.30292	N	chr1:205676263	7	intronic	.	SLC26A9	ENSG00000174502
rs554974535	chr10:1095425	-1.30292	N	chr10:993729	NA	upstream	.	.	.
rs545800739	chr10:116283253	-1.30292	N	N	NA	intronic	.	ABLIM1	ENSG00000099204
rs150418392	chr2:160019344	-1.30292	N	chr2:160345024	5	intronic	.	TANC1	ENSG00000115183
rs571305274	chr8:17480816	-1.30292	N	N	NA	intronic	.	PDGFRL	ENSG00000104213
rs189385916	chr4:169432663	-1.30292	N	N	5	exonic	nonsynonymous	PALLD	ENSG00000129116
rs547396362	chr10:112435408	-1.30292	N	chr10:111969919	NA	intronic	.	RBM20	ENSG00000203867
rs528815978	chr9:14348655	-1.30292	N	chr9:14161670	NA	intronic	.	NFIB	ENSG00000147862
rs560729521	chr14:33045999	-1.30292	N	N	NA	intronic	.	AKAP6	ENSG00000151320
rs76434384	chr2:105987687	-1.30292	N	chr2:106433909	5	intronic	.	FHL2	ENSG00000115641
rs558260322	chr3:72871326	-1.30292	N	N	NA	intronic	.	SHQ1	ENSG00000144736
rs544688700	chr17:27405624	-1.30292	N	chr17:27653016	NA	intronic	.	MYO18A	ENSG00000196535
rs56118280	chr7:151565818	-1.30292	N	N	5	intronic	.	PRKAG2	ENSG00000106617
rs527603922	chr4:84540918	-1.30292	N	chr4:84159219	NA	intergenic	.	.	.
rs545335319	chr15:65043941	-1.30292	N	chr15:64672002	NA	intronic	.	RBPMS2	ENSG00000166831
rs12971578	chr19:14218492	-1.30292	N	chr19:14499477	5	intronic	.	PRKACA	ENSG00000072062
rs141555426	chr1:228559299	-1.30292	N	N	2b	exonic	synonymous	OBSCN	ENSG00000154358
rs577364160	chr8:124463861	-1.30292	N	N	NA	intergenic	.	.	.
rs568012023	chr7:131187332	-1.30292	N	chr7:130742066	NA	UTR3	.	PODXL	ENSG00000128567
rs371430271	chr13:75949446	-1.30292	N	N	5	intronic	.	TBC1D4	ENSG00000136111
rs528867473	chr4:84405511	-1.30292	N	chr4:84159219	NA	intronic	.	FAM175A	ENSG00000163322
rs377464394	chr6:90120014	-1.30292	N	chr6:90396370	5	intronic	.	RRAGD	ENSG00000025039
rs553810124	chr9:112887678	-1.30292	N	chr9:113338735	NA	intronic	.	AKAP2	ENSG00000241978
rs570204083	chr9:106853961	-1.30292	N	N	NA	ncRNA_intronic	.	.	.
rs138635174	chr13:28040689	-1.30292	N	chr13:28455266	4	intergenic	.	.	.
rs186430362	chr3:47932047	-1.30292	N	chr3:48388170	4	intronic	.	MAP4	ENSG00000047849
rs552740776	chr1:46483945	-1.30292	N	chr1:46513012	NA	intronic	.	MAST2	ENSG00000086015
rs568445189	chr18:33886211	-1.30292	N	N	NA	intronic	.	FHOD3	ENSG00000134775
rs570204089	chr7:131287779	-1.30292	N	N	NA	intergenic	.	.	.
rs544169989	chr8:11574575	-1.30292	N	chr8:11836514	NA	intronic	.	GATA4	ENSG00000136574
rs373592405	chr8:105601163	-1.30292	N	N	4	UTR5	.	LRP12	ENSG00000147650
rs78316025	chr8:101444315	-1.30292	N	N	5	intergenic	.	.	.
rs552236108	chr7:158935537	-1.30292	N	N	NA	intronic	.	VIPR2	ENSG00000106018
rs571540677	chr12:93615367	-1.30292	N	N	NA	ncRNA_intronic	.	.	.
rs145184264	chr8:17942339	-1.30292	N	N	4	UTR5	.	ASAH1	ENSG00000104763
rs565943925	chr1:117114095	-1.30292	N	chr1:117544331	NA	upstream	.	.	.
rs368793951	chr22:34229383	-1.30292	N	N	7	intronic	.	LARGE	ENSG00000133424
rs564508760	chr5:115694497	-1.30292	N	N	NA	intergenic	.	.	.
rs558388099	chr19:48283648	-1.30292	N	N	NA	intronic	.	SEPW1	ENSG00000178980
rs555588116	chr2:239336026	-1.30292	N	chr2:238873673	NA	intronic	.	ASB1	ENSG00000065802
rs529111424	chr18:68004996	-1.30292	N	chr18:67519204	NA	ncRNA_intronic	.	.	.
rs564414373	chr19:33157075	-1.30292	N	N	NA	intronic	.	ANKRD27	ENSG00000105186
rs191147351	chr13:24133217	-1.30292	N	N	4	intergenic	.	.	.
rs114920005	chr8:142402945	-1.30292	N	chr8:142329460	4	intergenic	.	PTP4A3	ENSG00000184489
rs541517984	chr6:129597707	-1.30292	N	N	NA	intronic	.	LAMA2	ENSG00000196569
rs557362893	chr2:106037286	-1.30292	N	chr2:106433909	NA	intronic	.	FHL2	ENSG00000115641
rs116944967	chr3:119135577	-1.30292	N	N	7	UTR3	.	ARHGAP31	ENSG00000031081
rs535870773	chr2:15733895	-1.30292	N	N	NA	intronic	.	DDX1	ENSG00000079785
rs559436972	chr18:33980963	-1.30292	N	N	NA	intronic	.	FHOD3	ENSG00000134775
rs564085077	chr4:152236883	-1.30292	N	chr4:152342190	NA	intergenic	.	.	.
rs560330745	chr1:167903845	-1.30292	N	chr1:167600842	NA	intronic	.	MPC2	ENSG00000143158
rs114730276	chr5:145448103	-1.30292	N	N	5	intergenic	.	.	.
rs561135515	chr2:73022713	-1.30292	N	N	NA	intronic	.	EXOC6B	ENSG00000144036
rs191230986	chr3:135684985	-1.30292	N	N	2b	intronic	.	PPP2R3A	ENSG00000073711
rs192518475	chr11:64085912	-1.30292	N	chr11:63974995	3a	intronic	.	PRDX5	ENSG00000126432
rs149657313	chr12:119620272	-1.30292	N	N	6	intronic	.	HSPB8	ENSG00000152137
rs1982861	chr3:49577665	-1.30292	Y	chr3:49267435	1f	intergenic	.	.	.
rs535878162	chr11:6701647	-1.30292	N	N	NA	UTR3	.	.	.
rs187236993	chr15:44180230	-1.30292	N	chr15:44027885	5	intronic	.	FRMD5	ENSG00000171877
rs544872553	chr19:1241610	-1.30292	N	chr19:836144	NA	upstream	.	.	.
rs541867449	chr15:85376076	-1.30292	N	chr15:85178270	NA	intronic	.	ALPK3	ENSG00000136383
rs533226592	chr8:17928740	-1.30292	N	N	NA	intronic	.	ASAH1	ENSG00000104763
rs142024507	chr1:216991997	-1.30292	N	N	7	intronic	.	ESRRG	ENSG00000196482
rs567435790	chr18:56256955	-1.30292	N	chr18:56395588	NA	intronic	.	ALPK2	ENSG00000198796
rs528096078	chr18:9104030	-1.30292	N	N	NA	intronic	.	NDUFV2	ENSG00000178127
rs559746730	chr6:34625460	-1.30292	N	chr6:34785079	NA	intronic	.	C6orf106	ENSG00000196821
rs148418894	chr3:188014913	-1.30292	N	chr3:188441161	2b	intronic	.	LPP	ENSG00000145012
rs539556005	chr22:42070719	-1.30292	N	chr22:42418910	NA	UTR3	.	NHP2L1	ENSG00000100138
rs539556004	chr18:34089950	-1.30292	N	N	NA	intronic	.	FHOD3	ENSG00000134775
rs4438379	chr18:33878083	-1.30292	N	N	3a	intronic	.	FHOD3	ENSG00000134775
rs543496680	chr14:74959470	-1.30292	N	N	NA	intronic	.	NPC2	ENSG00000119655
rs557036035	chr17:1013849	-1.30292	N	chr17:1373518	NA	intronic	.	ABR	ENSG00000159842
rs568487174	chr1:165618761	-1.30292	N	N	NA	intronic	.	MGST3	ENSG00000143198
rs142970592	chr12:102089091	-1.30292	N	chr12:101873240	5	intergenic	.	.	.
rs568701866	chr2:28233095	-1.30292	N	chr2:28618161	NA	intronic	.	BRE	ENSG00000158019
rs73188509	chr3:123137403	-1.30292	N	chr3:123105721	5	intronic	.	ADCY5	ENSG00000173175
rs145703386	chr5:16537477	-1.30292	N	N	5	intronic	.	FAM134B	ENSG00000154153
rs574614722	chr5:220717	-1.30292	N	N	NA	intronic	.	SDHA	ENSG00000073578
rs553507284	chr8:28568921	-1.30292	N	N	NA	intronic	.	EXTL3	ENSG00000012232
rs534943121	chr6:13397420	-1.30292	N	N	NA	intronic	.	GFOD1	ENSG00000145990
rs552890771	chr3:38578120	-1.30292	N	N	NA	intergenic	.	.	.
rs150081128	chr15:57974944	-1.30292	N	N	7	intronic	.	GCOM1	ENSG00000137878
rs555597082	chr4:174426997	-1.30292	N	N	NA	intergenic	.	.	.
rs572397230	chr4:75941301	-1.30292	N	N	NA	intronic	.	PARM1	ENSG00000169116
rs544253370	chr7:21978538	-1.30292	N	N	NA	intronic	.	CDCA7L	ENSG00000164649
rs540135881	chr3:37290732	-1.30292	N	N	NA	intronic	.	GOLGA4	ENSG00000144674
rs546606722	chr8:125608716	-1.30292	N	N	NA	intronic	.	MTSS1	ENSG00000170873
rs182179175	chr8:105599845	-1.30292	N	N	3a	intronic	.	LRP12	ENSG00000147650
rs74927699	chr1:145397557	-1.30292	N	N	4	intronic	.	.	.
rs143536511	chr2:174057199	-1.30292	N	N	6	intronic	.	MLTK	ENSG00000091436
rs556544529	chr12:117535992	-1.30292	N	N	NA	intronic	.	TESC	ENSG00000088992
rs145316504	chr1:237331792	-1.30292	N	N	7	intronic	.	RYR2	ENSG00000198626
rs539220900	chr4:77228879	-1.30292	N	N	NA	intronic	.	FAM47E-STBD1	ENSG00000272414
rs140049639	chr8:17934819	-1.30292	N	N	7	intronic	.	ASAH1	ENSG00000104763
rs551166495	chr6:13426290	-1.30292	N	N	NA	intronic	.	GFOD1	ENSG00000145990
rs558590097	chr6:13076688	-1.30292	N	N	NA	intronic	.	.	.
rs13148349	chr4:174478319	-1.30292	N	N	7	intergenic	.	.	.
rs545916883	chr12:114839029	-1.30292	N	N	NA	intronic	.	TBX5	ENSG00000089225
rs533380550	chr5:148698337	-1.30292	N	chr5:148198999	NA	intronic	.	AFAP1L1	ENSG00000157510
rs569381709	chr7:66461548	-1.30292	N	N	NA	upstream	.	.	.
rs573865080	chr15:72518763	-1.30292	N	N	NA	intronic	.	PKM	ENSG00000067225
rs548992335	chr10:33748663	-1.30292	N	N	NA	intergenic	.	.	.
rs145090475	chr15:64275867	-1.30292	N	chr15:64672002	5	exonic	nonsynonymous	DAPK2	ENSG00000035664
rs190219458	chr5:71749384	-1.30292	N	chr5:72112421	5	intronic	.	ZNF366	ENSG00000178175
rs556845542	chr1:180823753	-1.30292	N	chr1:180905694	NA	intronic	.	XPR1	ENSG00000143324
rs187676560	chr9:14279963	-1.30292	N	chr9:14161670	5	intronic	.	NFIB	ENSG00000147862
rs573637278	chr9:14245281	-1.30292	N	chr9:14161670	NA	intronic	.	NFIB	ENSG00000147862
rs563845085	chr12:56660499	-1.30292	N	chr12:56375137	NA	upstream	.	.	.
rs184294737	chr3:98480999	-1.30292	N	chr3:98428155	3a	intronic	.	ST3GAL6	ENSG00000064225
rs575312850	chr12:3192993	-1.30292	N	chr12:3020644	NA	intronic	.	TSPAN9	ENSG00000011105
rs537440258	chr2:3583998	-1.30292	N	N	NA	intergenic	.	.	.
rs148114300	chr9:97783597	-1.30292	N	chr9:98243868	5	intronic	.	C9orf3	ENSG00000148120
rs578220039	chr3:66551510	-1.30292	N	N	NA	upstream	.	.	.
rs575312852	chr9:97676103	-1.30292	N	N	NA	intronic	.	C9orf3	ENSG00000148120
rs577159600	chr9:71588205	-1.30292	N	N	NA	ncRNA_intronic	.	PIP5K1B	ENSG00000107242
rs562917058	chr2:159840347	-1.30292	N	N	NA	intronic	.	TANC1	ENSG00000115183
rs7912250	chr10:121032079	-1.30292	N	N	5	intronic	.	GRK5	ENSG00000198873
rs111565684	chr3:37216785	-1.30292	N	N	2b	intronic	.	LRRFIP2	ENSG00000093167
rs374897485	chr13:43651921	-1.30292	N	N	5	intronic	.	DNAJC15	ENSG00000120675
rs5014068	chr13:75984945	-1.30292	N	N	6	intronic	.	TBC1D4	ENSG00000136111
rs374358508	chr3:69923194	-1.30292	N	N	7	intronic	.	MITF	ENSG00000187098
rs143631260	chr4:186048343	-1.30292	N	N	3a	intergenic	.	.	.
rs577889940	chr6:10723817	-1.30292	N	chr6:10526373	NA	intronic	.	TMEM14C	ENSG00000111843
rs78404251	chr1:174173875	-1.30292	N	chr1:174222832	4	intronic	.	RABGAP1L	ENSG00000152061
rs28571129	chr4:186655532	-1.30292	N	N	2b	intronic	.	SORBS2	ENSG00000154556
rs536468811	chr3:167807055	-1.30292	N	N	NA	intronic	.	GOLIM4	ENSG00000173905
rs76569373	chr3:25594407	-1.30292	N	chr3:25381636	7	intronic	.	RARB	ENSG00000077092
rs527255454	chr20:42793686	-1.30292	N	chr20:42660286	NA	intronic	.	JPH2	ENSG00000149596
rs547292175	chr12:94287354	-1.30292	N	chr12:94536803	NA	intergenic	.	.	.
rs535899897	chr1:173443859	-1.30292	N	chr1:173231898	NA	ncRNA_intronic	.	.	.
rs556660790	chr2:40625608	-1.30292	N	N	NA	intronic	.	SLC8A1	ENSG00000183023
rs562107812	chr9:751899	-1.30292	N	chr9:288414	NA	intergenic	.	.	.
rs181538614	chr10:71087611	-1.30292	N	chr10:70607580	4	intronic	.	HK1	ENSG00000156515
rs562209152	chr8:25868413	-1.30292	N	N	NA	intronic	.	EBF2	ENSG00000221818
rs372195077	chr14:32896986	-1.30292	N	N	7	intronic	.	AKAP6	ENSG00000151320
rs140507173	chr10:3116021	-1.30292	N	N	6	intronic	.	PFKP	ENSG00000067057
rs547278357	chr10:115781000	-1.30292	N	chr10:115719472	NA	intergenic	.	.	.
rs563423103	chr14:76734604	-1.30292	N	N	NA	intergenic	.	.	.
rs557419395	chr7:101457372	-1.30292	N	chr7:101880795	NA	intergenic	.	.	.
rs560615091	chr2:40620853	-1.30292	N	N	NA	intronic	.	SLC8A1	ENSG00000183023
rs563082697	chr11:1975490	-1.30292	N	chr11:2320013	NA	intronic	.	MRPL23	ENSG00000214026
rs543715601	chr2:159967938	-1.30292	N	chr2:160345024	NA	intronic	.	TANC1	ENSG00000115183
rs79200111	chr5:41503974	-1.30292	N	N	5	intronic	.	PLCXD3	ENSG00000182836
rs587675911	chr1:120174480	-1.30292	N	N	NA	intronic	.	ZNF697	ENSG00000143067
rs547057707	chr10:81109241	-1.30292	N	chr10:81047575	NA	intronic	.	PPIF	ENSG00000108179
rs58891272	chr20:33564771	-1.30292	N	N	5	intronic	.	MYH7B	ENSG00000078814
rs147238011	chr17:74693601	-1.30292	N	chr17:74710128	5	intronic	.	MXRA7	ENSG00000182534
rs563889971	chr9:94011691	-1.30292	N	chr9:93926650	NA	intronic	.	AUH	ENSG00000148090
rs565394843	chr9:564128	-1.30292	N	chr9:288414	NA	intronic	.	KANK1	ENSG00000107104
rs567795321	chr12:33031408	-1.30292	N	N	NA	exonic	nonsynonymous	PKP2	ENSG00000057294
rs145224421	chr3:188115168	-1.30292	N	chr3:188441161	5	intronic	.	LPP	ENSG00000145012
rs553066636	chr9:101838297	-1.30292	N	N	NA	intergenic	.	.	.
rs530566052	chr9:2664495	-1.30292	N	chr9:2622278	NA	intergenic	.	.	.
rs200355004	chr2:40657251	-1.30292	N	N	7	exonic	nonsynonymous	SLC8A1	ENSG00000183023
rs182649624	chr6:17916234	-1.30292	N	N	7	intronic	.	KIF13A	ENSG00000137177
rs536382431	chr2:106125982	-1.30292	N	chr2:106433909	NA	intergenic	.	.	.
rs563893912	chr10:116389091	-1.30292	N	N	NA	intronic	.	ABLIM1	ENSG00000099204
rs73421044	chr18:34046153	-1.30292	N	N	4	intronic	.	FHOD3	ENSG00000134775
rs568443729	chr4:140736578	-1.30292	N	N	NA	intronic	.	MAML3	ENSG00000196782
rs563893911	chr1:198135615	-1.30292	N	chr1:197814823	NA	intronic	.	NEK7	ENSG00000151414
rs371663025	chr4:8278635	-1.30292	N	N	5	intronic	.	HTRA3	ENSG00000170801
rs574462886	chr10:112404783	-1.30292	N	chr10:111969919	NA	intronic	.	RBM20	ENSG00000203867
rs557455091	chr22:47128888	-1.30292	N	N	NA	intronic	.	CERK	ENSG00000100422
rs145364016	chr15:35990462	-1.30292	N	N	4	ncRNA_intronic	.	.	.
rs144401285	chr12:33030804	-1.30292	N	N	4	exonic	nonsynonymous	PKP2	ENSG00000057294
rs73421047	chr18:34050676	-1.30292	N	N	5	intronic	.	FHOD3	ENSG00000134775
rs564907574	chr8:134515634	-1.30292	N	chr8:134103953	NA	intronic	.	ST3GAL1	ENSG00000008513
rs573803128	chr9:97811760	-1.30292	N	chr9:98243868	NA	intronic	.	C9orf3	ENSG00000148120
rs571103065	chr19:40854560	-1.30292	N	chr19:41214796	NA	UTR5	.	.	.
rs533850876	chr6:43762331	-1.30292	N	chr6:43693094	NA	intergenic	.	.	.
rs533522735	chr15:64208700	-1.30292	N	chr15:64672002	NA	intronic	.	DAPK2	ENSG00000035664
rs188633401	chr3:188045352	-1.30292	N	chr3:188441161	7	intronic	.	LPP	ENSG00000145012
rs538158105	chr1:214162604	-1.30292	N	chr1:213937382	NA	intronic	.	PROX1	ENSG00000117707
rs564803842	chr4:108910377	-1.30292	N	N	NA	upstream	.	.	.
rs1547785	chr10:112464867	-1.30292	N	chr10:111969919	5	intronic	.	RBM20	ENSG00000203867
rs587735788	chr11:111896436	-1.30292	N	chr11:111543916	NA	exonic	synonymous	DLAT	ENSG00000150768
rs528583269	chr3:123108258	-1.30292	N	chr3:123105721	NA	intronic	.	ADCY5	ENSG00000173175
rs190055666	chr12:3385551	-1.30292	N	chr12:3020644	5	intronic	.	TSPAN9	ENSG00000011105
rs572016536	chr8:142428195	-1.30292	N	chr8:142329460	NA	intergenic	.	PTP4A3	ENSG00000184489
rs17092188	chr10:116410255	-1.30292	N	N	3a	intronic	.	ABLIM1	ENSG00000099204
rs149942646	chr12:3207210	-1.30292	N	chr12:3020644	2a	intronic	.	TSPAN9	ENSG00000011105
rs1218793	chr13:28001775	-1.30292	Y	chr13:28455266	4	intronic	.	GTF3A	ENSG00000122034
rs576818943	chr22:33752121	-1.30292	N	N	NA	intronic	.	LARGE	ENSG00000133424
rs537396597	chr12:33039429	-1.30292	N	N	NA	intronic	.	PKP2	ENSG00000057294
rs544395061	chr2:179708509	-1.30292	N	N	NA	intronic	.	CCDC141	ENSG00000163492
rs141320386	chr10:93348857	-1.30292	N	chr10:93650603	3a	ncRNA_intronic	.	.	.
rs114674246	chr5:170867143	-1.30292	N	N	6	intronic	.	FGF18	ENSG00000156427
rs149879131	chr3:121316454	-1.30292	N	chr3:121781723	4	intronic	.	FBXO40	ENSG00000163833
rs564530841	chr7:136769033	-1.30292	N	N	NA	ncRNA_intronic	.	.	.
rs10510005	chr10:116239085	-1.30292	N	N	5	intronic	.	ABLIM1	ENSG00000099204
rs113877868	chr14:32876319	-1.30292	N	N	5	intronic	.	AKAP6	ENSG00000151320
rs370664432	chr12:3332573	-1.30292	N	chr12:3020644	4	intronic	.	TSPAN9	ENSG00000011105
rs190447580	chr11:8616662	-1.30292	N	chr11:8823493	5	upstream	.	.	.
rs543770850	chr8:25832985	-1.30292	N	N	NA	intronic	.	EBF2	ENSG00000221818
rs184517611	chr8:33417967	-1.30292	N	N	4	intronic	.	RNF122	ENSG00000133874
rs61763167	chr13:29068758	-1.30292	N	chr13:28641571	4	intronic	.	FLT1	ENSG00000102755
rs115619950	chr4:152242899	-1.30292	N	chr4:152342190	3a	intergenic	.	.	.
rs563450210	chr1:198134567	-1.30292	N	chr1:197814823	NA	intronic	.	NEK7	ENSG00000151414
rs572635504	chr3:12698850	-1.30292	N	chr3:12267780	NA	intronic	.	RAF1	ENSG00000132155
rs555114946	chr3:138096890	-1.30292	N	N	NA	intronic	.	MRAS	ENSG00000158186
rs574403492	chr1:24421827	-1.30292	N	chr1:24199363	NA	intronic	.	MYOM3	ENSG00000142661
rs540283736	chr14:105047872	-1.30292	N	chr14:105258892	NA	UTR5	.	C14orf180	ENSG00000184601
rs576896735	chr8:33417515	-1.30292	N	N	NA	intronic	.	RNF122	ENSG00000133874
rs575885878	chr15:85954548	-1.30292	N	chr15:86294211	NA	intronic	.	AKAP13	ENSG00000170776
rs554034572	chr13:76009012	-1.30292	N	N	NA	intronic	.	TBC1D4	ENSG00000136111
rs574256524	chr10:75012010	-1.30292	N	N	NA	ncRNA_intronic	.	MRPS16	ENSG00000182180
rs189421209	chr13:49325164	-1.30292	N	chr13:49648946	5	intergenic	.	.	.
rs568944312	chr7:151426732	-1.30292	N	N	NA	intronic	.	PRKAG2	ENSG00000106617
rs546683133	chr1:236858065	-1.30292	N	N	NA	intronic	.	ACTN2	ENSG00000077522
rs149255815	chr19:41938049	-1.30292	N	N	4	UTR3	.	ATP5SL	ENSG00000105341
rs534344859	chr8:107777582	-1.30292	N	N	NA	intronic	.	ABRA	ENSG00000174429
rs185365218	chr8:28482643	-1.30292	N	N	2a	intergenic	.	.	.
rs568215777	chr8:134547868	-1.30292	N	chr8:134103953	NA	intronic	.	ST3GAL1	ENSG00000008513
rs1321822	chr6:90122867	-1.30292	N	chr6:90396370	4	upstream	.	.	.
rs318066	chr5:41442347	-1.30292	N	N	7	intronic	.	PLCXD3	ENSG00000182836
rs10199120	chr2:169499665	-1.30292	N	chr2:169707552	5	intronic	.	CERS6	ENSG00000172292
rs55986180	chr12:117505793	-1.30292	N	N	5	intronic	.	TESC	ENSG00000088992
rs531875621	chr15:85871876	-1.30292	N	chr15:86294211	NA	intergenic	.	.	.
rs138953970	chr2:101884028	-1.30292	N	chr2:102315933	4	intronic	.	CNOT11	ENSG00000158435
rs555535867	chr15:57937745	-1.30292	N	N	NA	intronic	.	GCOM1	ENSG00000137878
rs571170314	chr8:17927665	-1.30292	N	N	NA	intronic	.	ASAH1	ENSG00000104763
rs141160824	chr4:47766694	-1.30292	N	N	7	intronic	.	CORIN	ENSG00000145244
rs148556290	chr3:49211532	-1.30292	N	chr3:49267435	4	intronic	.	KLHDC8B	ENSG00000185909
rs142441489	chr22:39628208	-1.30292	N	chr22:39840130	5	intronic	.	PDGFB	ENSG00000100311
rs577534013	chr2:134991473	-1.30292	N	chr2:134991024	NA	intergenic	.	.	.
rs192746249	chr1:41229461	-1.30292	N	chr1:41356780	4	intronic	.	NFYC	ENSG00000066136
rs545347615	chr15:65068504	-1.30292	N	chr15:64672002	NA	upstream	.	.	.
rs565981804	chr3:48646661	-1.30292	N	chr3:48388170	NA	exonic	synonymous	UQCRC1	ENSG00000010256
rs532383342	chr1:26563019	-1.30292	N	chr1:26834960	NA	intronic	.	CEP85	ENSG00000130695
rs12628072	chr22:46746686	-1.30292	N	chr22:46615376	4	intronic	.	TRMU	ENSG00000100416
rs532612294	chr4:152727311	-1.30292	N	chr4:152342190	NA	intergenic	.	.	.
rs143267433	chr3:50682100	-1.30292	N	chr3:50771624	5	intronic	.	MAPKAPK3	ENSG00000114738
rs565571256	chr3:158288707	-1.30292	N	N	NA	ncRNA_exonic	.	.	.
rs73884883	chr22:39633718	-1.30292	N	chr22:39840130	4	intronic	.	PDGFB	ENSG00000100311
rs139510810	chr10:116438357	-1.30292	N	N	5	intronic	.	ABLIM1	ENSG00000099204
rs4557029	chr2:40659480	-1.30292	Y	N	7	intronic	.	SLC8A1	ENSG00000183023
rs550355834	chr10:102825383	-1.30292	N	N	NA	downstream	.	.	.
rs116466342	chr3:119136237	-1.30292	N	N	5	UTR3	.	ARHGAP31	ENSG00000031081
rs11917775	chr3:192430459	-1.30292	N	N	5	intronic	.	FGF12	ENSG00000114279
rs554183173	chr3:135737668	-1.30292	N	N	NA	intronic	.	PPP2R3A	ENSG00000073711
rs577971077	chr3:64887198	-1.30292	N	chr3:64705365	NA	ncRNA_intronic	.	.	.
rs549341078	chr15:85378684	-1.30292	N	chr15:85178270	NA	intronic	.	ALPK3	ENSG00000136383
rs559949583	chr18:3216417	-1.30292	N	N	NA	intronic	.	MYOM1	ENSG00000101605
rs537029533	chr11:19229988	-1.30292	N	chr11:19297340	NA	intronic	.	CSRP3	ENSG00000129170
rs12308755	chr12:93694186	-1.30292	N	chr12:94144175	5	ncRNA_intronic	.	.	.
rs190926063	chr4:47754302	-1.30292	N	N	4	intronic	.	CORIN	ENSG00000145244
rs575933641	chr9:591763	-1.30292	N	chr9:288414	NA	intronic	.	KANK1	ENSG00000107104
rs74506275	chr18:34074415	-1.30292	N	N	5	intronic	.	FHOD3	ENSG00000134775
rs565775514	chr22:44350385	-1.30292	N	chr22:44330031	NA	upstream	.	.	.
rs151130579	chr12:29469928	-1.30292	N	N	4	exonic	synonymous	FAR2	ENSG00000064763
rs532045169	chr9:551024	-1.30292	N	chr9:288414	NA	intronic	.	KANK1	ENSG00000107104
rs144031793	chr2:169494795	-1.30292	N	chr2:169707552	6	intronic	.	CERS6	ENSG00000172292
rs143313254	chr3:66542404	-1.30292	N	N	5	intronic	.	LRIG1	ENSG00000144749
rs530670661	chr22:47046201	-1.30292	N	chr22:46615376	NA	intronic	.	GRAMD4	ENSG00000075240
rs530230698	chr6:41032532	-1.30292	N	chr6:41054262	NA	UTR3	.	.	.
rs549501903	chr1:1310838	-1.30292	N	N	NA	upstream	.	AURKAIP1	ENSG00000175756
rs528041209	chr3:57929861	-1.30292	N	chr3:58036811	NA	intergenic	.	.	.
rs74381225	chr14:75762769	-1.30292	N	chr14:75981856	2a	ncRNA_intronic	.	.	.
rs146824054	chr17:66519282	-1.30292	N	N	6	intronic	.	PRKAR1A	ENSG00000108946
rs540219280	chr6:129570071	-1.30292	N	N	NA	intronic	.	LAMA2	ENSG00000196569
rs13353859	chr5:139620455	-1.30292	N	N	5	intronic	.	CYSTM1	ENSG00000120306
rs114652722	chr10:71097278	-1.30292	N	chr10:70607580	4	intronic	.	HK1	ENSG00000156515
rs76407414	chr3:192283975	-1.30292	N	N	6	intronic	.	FGF12	ENSG00000114279
rs34871405	chr22:34297551	-1.30292	N	N	5	intronic	.	LARGE	ENSG00000133424
rs555079320	chr12:581292	-1.30292	N	chr12:711662	NA	intronic	.	B4GALNT3	ENSG00000139044
rs560301002	chr14:55116662	-1.30292	N	N	NA	intronic	.	SAMD4A	ENSG00000020577
rs74277089	chr22:36878027	-1.30292	N	chr22:36545826	4	upstream	.	.	.
rs556078490	chr4:186048824	-1.30292	N	N	NA	intergenic	.	.	.
rs191847004	chr13:42270681	-1.30292	N	N	4	intronic	.	VWA8	ENSG00000102763
rs556362723	chr1:36639642	-1.30292	N	chr1:36880829	NA	intronic	.	MAP7D1	ENSG00000116871
rs143489001	chr12:54145771	-1.30292	N	chr12:54387947	2b	ncRNA_intronic	.	.	.
rs10132281	chr14:32896716	-1.30292	N	N	5	intronic	.	AKAP6	ENSG00000151320
rs116167011	chr14:55133435	-1.30292	N	N	4	intronic	.	SAMD4A	ENSG00000020577
rs540566760	chr1:205773983	-1.30292	N	chr1:205676263	NA	intronic	.	SLC41A1	ENSG00000133065
rs74277084	chr22:36857213	-1.30292	N	chr22:36545826	5	intergenic	.	.	.
rs529965054	chr7:101601207	-1.30292	N	chr7:101880795	NA	intronic	.	CUX1	ENSG00000257923
rs527825232	chr6:17975562	-1.30292	N	N	NA	intronic	.	KIF13A	ENSG00000137177
rs72754614	chr15:98435431	-1.30292	N	N	7	intergenic	.	.	.
rs72754617	chr15:98437293	-1.30292	N	N	4	intergenic	.	.	.
rs547977970	chr10:123886533	-1.30292	N	N	NA	intronic	.	TACC2	ENSG00000138162
rs144881626	chr18:34031638	-1.30292	N	N	5	intronic	.	FHOD3	ENSG00000134775
rs547459629	chr3:105583108	-1.30292	N	chr3:105934953	NA	intronic	.	CBLB	ENSG00000114423
rs36205397	chr4:3470604	-1.30292	Y	chr4:3148276	3a	intronic	.	DOK7	ENSG00000175920
rs554881222	chr10:112552222	-1.30292	N	N	NA	intronic	.	RBM20	ENSG00000203867
rs552901039	chr11:2325071	-1.30292	N	chr11:2320013	NA	intronic	.	TSPAN32	ENSG00000064201
rs541904734	chr5:126347049	-1.30292	N	chr5:126091428	NA	intronic	.	2020-03-03	ENSG00000173926
rs9287784	chr2:160072555	-1.30292	N	chr2:160345024	5	intronic	.	TANC1	ENSG00000115183
rs149461148	chr12:2498419	-1.30292	N	N	5	intronic	.	CACNA1C	ENSG00000151067
rs532188522	chr6:4371826	-1.30292	N	N	NA	intergenic	.	.	.
rs192665994	chr16:30079291	-1.30292	N	chr16:30471109	5	intronic	.	ALDOA	ENSG00000149925
rs551932791	chr6:45923127	-1.30292	N	chr6:45569863	NA	intronic	.	CLIC5	ENSG00000112782
rs375421487	chr15:42210302	-1.30292	N	chr15:42266262	2b	intronic	.	EHD4	ENSG00000103966
rs578140954	chr3:17082609	-1.30292	N	chr3:16911330	NA	intronic	.	PLCL2	ENSG00000154822
rs567769123	chr15:86167881	-1.30292	N	chr15:86294211	NA	intronic	.	AKAP13	ENSG00000170776
rs185488150	chr8:33419571	-1.30292	N	N	4	intronic	.	RNF122	ENSG00000133874
rs544490842	chr1:55018267	-1.30292	N	N	NA	intronic	.	ACOT11	ENSG00000162390
rs138305723	chr18:12334560	-1.30292	N	N	4	intronic	.	AFG3L2	ENSG00000141385
rs188090104	chr15:57988846	-1.30292	N	N	6	intronic	.	GCOM1	ENSG00000137878
rs531038556	chr4:108913428	-1.30292	N	N	NA	intronic	.	HADH	ENSG00000138796
rs576326048	chr15:92491684	-1.30292	N	N	NA	intronic	.	SLCO3A1	ENSG00000176463
rs180758319	chr11:126223932	-1.30292	N	chr11:126024042	4	ncRNA_intronic	.	.	.
rs554227625	chr3:66534636	-1.30292	N	N	NA	intronic	.	LRIG1	ENSG00000144749
rs539522785	chr19:36644419	-1.30292	N	N	NA	upstream	.	.	.
rs73903806	chr21:35282805	-1.30292	N	N	6	intronic	.	ATP5O	ENSG00000241837
rs116511975	chr10:123905893	-1.30292	N	N	6	intronic	.	TACC2	ENSG00000138162
rs13029031	chr2:40410472	-1.30292	N	N	6	ncRNA_intronic	.	SLC8A1	ENSG00000183023
rs536917966	chr19:46914346	-1.30292	N	chr19:47100565	NA	UTR3	.	CCDC8	ENSG00000169515
rs557872499	chr4:41571253	-1.30292	N	chr4:41371698	NA	intronic	.	LIMCH1	ENSG00000064042
rs190341312	chr17:17753781	-1.30292	N	chr17:17707105	4	intronic	.	TOM1L2	ENSG00000175662
rs11545372	chr2:118771566	-1.30292	N	N	2b	exonic	synonymous	CCDC93	ENSG00000125633
rs11545371	chr20:30193544	-1.30292	N	chr20:30401407	2b	exonic	synonymous	ID1	ENSG00000125968
rs559399678	chr9:112908961	-1.30292	N	chr9:113338735	NA	intronic	.	AKAP2	ENSG00000241978
rs554315449	chr1:2457867	-1.30292	N	chr1:2487663	NA	intronic	.	PANK4	ENSG00000157881
rs535336097	chr10:51577117	-1.30292	N	N	NA	intronic	.	NCOA4	ENSG00000138293
rs74138361	chr10:71099557	-1.30292	N	chr10:70607580	5	intronic	.	HK1	ENSG00000156515
rs9967247	chr18:3209304	-1.30292	N	N	4	intronic	.	MYOM1	ENSG00000101605
rs74138364	chr10:71120944	-1.30292	N	N	5	intronic	.	HK1	ENSG00000156515
rs2418206	chr9:115144581	-1.30292	N	chr9:114657707	5	intronic	.	HSDL2	ENSG00000119471
rs536364562	chr17:17833406	-1.30292	N	chr17:17707105	NA	intronic	.	TOM1L2	ENSG00000175662
rs539915895	chr4:156609328	-1.30292	N	chr4:156645513	NA	intronic	.	GUCY1A3	ENSG00000164116
rs367635605	chr10:18638022	-1.30292	N	chr10:18266410	7	intronic	.	CACNB2	ENSG00000165995
rs187229026	chr10:116311786	-1.30292	N	N	5	intronic	.	ABLIM1	ENSG00000099204
rs181399755	chr14:73295930	-1.30292	N	chr14:73414316	6	intronic	.	DPF3	ENSG00000205683
rs139794795	chr1:236910386	-1.30292	N	N	5	intronic	.	ACTN2	ENSG00000077522
rs554409398	chr2:27511090	-1.30292	N	chr2:27295885	NA	intronic	.	TRIM54	ENSG00000138100
rs73973172	chr2:179729229	-1.30292	N	N	3a	intronic	.	CCDC141	ENSG00000163492
rs73973173	chr2:179730268	-1.30292	N	N	4	intronic	.	CCDC141	ENSG00000163492
rs201206514	chr11:112832299	-1.30292	N	N	4	ncRNA_intronic	.	NCAM1	ENSG00000149294
rs546115678	chr11:130350840	-1.30292	N	N	NA	intergenic	.	.	.
rs569344025	chr22:34180153	-1.30292	N	N	NA	intronic	.	LARGE	ENSG00000133424
rs114726355	chr3:38659621	-1.30292	N	N	7	intronic	.	SCN5A	ENSG00000183873
rs575640954	chr1:232613940	-1.30292	N	N	NA	intronic	.	SIPA1L2	ENSG00000116991
rs534482118	chr14:105190425	-1.30292	N	chr14:105637156	NA	upstream	.	.	.
rs564305744	chr7:157149937	-1.30292	N	N	NA	intronic	.	DNAJB6	ENSG00000105993
rs544217845	chr7:10979185	-1.30292	N	N	NA	intronic	.	NDUFA4	ENSG00000189043
rs183495365	chr2:134900715	-1.30292	N	chr2:134991024	4	intergenic	.	.	.
rs574453935	chr11:6701881	-1.30292	N	N	NA	UTR3	.	.	.
rs184415570	chr3:25511999	-1.30292	N	chr3:25381636	6	intronic	.	RARB	ENSG00000077092
rs138181123	chr9:128001463	-1.30292	N	N	4	exonic	synonymous	HSPA5	ENSG00000044574
rs565246308	chr9:116253973	-1.30292	N	chr9:116085822	NA	intronic	.	RGS3	ENSG00000138835
rs543926710	chr4:47829492	-1.30292	N	N	NA	intronic	.	CORIN	ENSG00000145244
rs531510376	chr18:19780119	-1.30292	N	N	NA	intronic	.	GATA6	ENSG00000141448
rs542482681	chr16:46765526	-1.30292	N	N	NA	intronic	.	MYLK3	ENSG00000140795
rs547994639	chr6:17971819	-1.30292	N	N	NA	intronic	.	KIF13A	ENSG00000137177
rs370009900	chr10:81961960	-1.30292	N	chr10:82218964	2c	intronic	.	ANXA11	ENSG00000122359
rs548701561	chr13:76374299	-1.30292	N	N	NA	intronic	.	LMO7	ENSG00000136153
rs549801862	chr10:33501350	-1.30292	N	N	NA	intronic	.	NRP1	ENSG00000099250
rs535692753	chr13:42280787	-1.30292	N	N	NA	intronic	.	VWA8	ENSG00000102763
rs569613219	chr3:183354284	-1.30292	N	chr3:183730295	NA	intronic	.	KLHL24	ENSG00000114796
rs4143356	chr21:26979323	-1.30292	N	N	3a	intronic	.	MRPL39	ENSG00000154719
rs183034021	chr11:22217009	-1.30292	N	N	6	intronic	.	ANO5	ENSG00000171714
rs559643812	chr13:43633052	-1.30292	N	N	NA	intronic	.	DNAJC15	ENSG00000120675
rs564900652	chr16:58457370	-1.30292	N	N	NA	intergenic	.	.	.
rs4918862	chr10:115422661	-1.30292	N	chr10:115719472	6	intronic	.	NRAP	ENSG00000197893
rs4918863	chr10:115422888	-1.30292	N	chr10:115719472	5	intronic	.	NRAP	ENSG00000197893
rs149654485	chr2:40597465	-1.30292	N	N	5	intronic	.	SLC8A1	ENSG00000183023
rs4918861	chr10:115411598	-1.30292	N	chr10:115719472	7	exonic	synonymous	NRAP	ENSG00000197893
rs114517242	chr10:90006263	-1.30292	N	chr10:89681458	5	intergenic	.	.	.
rs554128727	chr17:17834783	-1.30292	N	chr17:17707105	NA	intronic	.	TOM1L2	ENSG00000175662
rs9789508	chr2:106016295	-1.30292	N	chr2:106433909	5	intronic	.	FHL2	ENSG00000115641
rs2620782	chr12:68065558	-1.30292	N	N	5	intergenic	.	.	.
rs558324770	chr2:98262368	-1.30292	N	chr2:98271575	NA	upstream	.	.	.
rs145502690	chr5:219702	-1.30292	N	N	4	intronic	.	SDHA	ENSG00000073578
rs536628390	chr8:94814994	-1.30292	N	N	NA	intronic	.	TMEM67	ENSG00000164953
rs3809970	chr18:56204991	-1.30292	N	chr18:56395588	3a	exonic	synonymous	ALPK2	ENSG00000198796
rs552981546	chr3:187960049	-1.30292	N	chr3:188441161	NA	intronic	.	LPP	ENSG00000145012
rs533993695	chr14:77430851	-1.30292	N	chr14:77856184	NA	intergenic	.	.	.
rs7304816	chr12:68323890	-1.30292	N	chr12:68667462	6	ncRNA_intronic	.	.	.
rs570345631	chr17:55939586	-1.30292	N	chr17:55463857	NA	UTR3	.	CUEDC1	ENSG00000180891
rs80176332	chr8:38790193	-1.30292	N	chr8:38804069	5	intronic	.	PLEKHA2	ENSG00000169499
rs569945826	chr2:46769017	-1.30292	N	N	NA	upstream	.	.	.
rs61744098	chr4:141789457	-1.30292	N	N	7	exonic	synonymous	RNF150	ENSG00000170153
rs544928223	chr18:33890878	-1.30292	N	N	NA	intronic	.	FHOD3	ENSG00000134775
rs116209342	chr3:192207427	-1.30292	N	N	6	intronic	.	FGF12	ENSG00000114279
rs140528257	chr9:116326279	-1.30292	N	chr9:116085822	5	intronic	.	RGS3	ENSG00000138835
rs547555740	chr15:85889230	-1.30292	N	chr15:86294211	NA	intergenic	.	.	.
rs4360875	chr15:86040394	-1.30292	N	chr15:86294211	5	intronic	.	AKAP13	ENSG00000170776
rs112592042	chr7:101596021	-1.30292	N	chr7:101880795	4	intronic	.	CUX1	ENSG00000257923
rs558465659	chr6:13049968	-1.30292	N	N	NA	intronic	.	.	.
rs575836712	chr3:69796360	-1.30292	N	N	NA	intronic	.	MITF	ENSG00000187098
rs572638677	chr9:14029525	-1.30292	N	chr9:13676533	NA	intergenic	.	.	.
rs537545982	chr3:57938260	-1.30292	N	chr3:58036811	NA	intergenic	.	.	.
rs528018783	chr22:32456442	-1.30292	N	N	NA	intronic	.	SLC5A1	ENSG00000100170
rs577421102	chr3:122688421	-1.30292	N	chr3:123105721	NA	intronic	.	SEMA5B	ENSG00000082684
rs149506319	chr1:41208161	-1.30292	N	chr1:41356780	5	intronic	.	NFYC	ENSG00000066136
rs140006560	chr1:116252279	-1.30292	N	N	7	intronic	.	CASQ2	ENSG00000118729
rs570117660	chr8:145115159	-1.30292	N	chr8:144626721	NA	intronic	.	OPLAH	ENSG00000178814
rs143946314	chr12:94179657	-1.30292	N	chr12:94536803	4	intronic	.	CRADD	ENSG00000169372
rs565330225	chr9:71527806	-1.30292	N	N	NA	intronic	.	PIP5K1B	ENSG00000107242
rs6806570	chr3:42143116	-1.30292	N	N	4	intronic	.	TRAK1	ENSG00000182606
rs10743375	chr12:20599350	-1.30292	N	chr12:20578881	7	intronic	.	PDE3A	ENSG00000172572
rs560191301	chr18:34034119	-1.30292	N	N	NA	intronic	.	FHOD3	ENSG00000134775
rs138932173	chr9:112904815	-1.30292	N	chr9:113338735	2b	intronic	.	AKAP2	ENSG00000241978
rs10743370	chr12:20532708	-1.30292	N	chr12:20578881	7	intronic	.	PDE3A	ENSG00000172572
rs192309832	chr1:214158204	-1.30292	N	chr1:213937382	2b	ncRNA_intronic	.	.	.
rs545745826	chr10:51574409	-1.30292	N	N	NA	intronic	.	NCOA4	ENSG00000138293
rs542768103	chr7:35298856	-1.30292	N	N	NA	intergenic	.	.	.
rs570066892	chr11:130346264	-1.30292	N	N	NA	UTR3	.	ADAMTS15	ENSG00000166106
rs189804622	chr18:33959441	-1.30292	N	N	3a	intronic	.	FHOD3	ENSG00000134775
rs190496225	chr10:123875385	-1.30292	N	N	7	intronic	.	TACC2	ENSG00000138162
rs544986768	chr22:36864766	-1.30292	N	chr22:36545826	NA	intronic	.	TXN2	ENSG00000100348
rs1005537	chr20:13772523	-1.30292	N	N	5	intronic	.	NDUFAF5	ENSG00000101247
rs550831387	chr5:139675955	-1.30292	N	N	NA	intronic	.	PFDN1	ENSG00000113068
rs538959572	chr10:115781591	-1.30292	N	chr10:115719472	NA	intergenic	.	.	.
rs142386228	chr3:192433933	-1.30292	N	N	5	intronic	.	FGF12	ENSG00000114279
rs186860713	chr6:55956315	-1.30292	N	N	4	intronic	.	COL21A1	ENSG00000124749
rs111360838	chr15:92408267	-1.30292	N	N	3a	intronic	.	SLCO3A1	ENSG00000176463
rs146223851	chr22:39631806	-1.30292	N	chr22:39840130	4	exonic	nonsynonymous	PDGFB	ENSG00000100311
rs564254557	chr3:187987184	-1.30292	N	chr3:188441161	NA	intronic	.	LPP	ENSG00000145012
rs556769074	chr15:98436663	-1.30292	N	N	NA	intergenic	.	.	.
rs75336750	chr6:140664192	-1.30292	N	N	7	intergenic	.	.	.
rs183864695	chr2:101438522	-1.30292	N	chr2:101778319	5	intronic	.	NPAS2	ENSG00000170485
rs186686670	chr16:67999856	-1.30292	N	chr16:68138091	4	intronic	.	SLC12A4	ENSG00000124067
rs11198822	chr10:120968044	-1.30292	N	N	4	intronic	.	GRK5	ENSG00000198873
rs551333066	chr18:25740283	-1.30292	N	N	NA	intronic	.	CDH2	ENSG00000170558
rs187787857	chr9:97759146	-1.30292	N	chr9:98243868	2b	intronic	.	C9orf3	ENSG00000148120
rs187600827	chr3:188046687	-1.30292	N	chr3:188441161	5	intronic	.	LPP	ENSG00000145012
rs187787859	chr15:92552403	-1.30292	N	N	6	intronic	.	SLCO3A1	ENSG00000176463
rs142632058	chr5:78790719	-1.30292	N	N	7	intronic	.	HOMER1	ENSG00000152413
rs543747324	chr15:85871857	-1.30292	N	chr15:86294211	NA	intergenic	.	.	.
rs111469720	chr20:36703414	-1.30292	N	chr20:36895860	5	intronic	.	RPRD1B	ENSG00000101413
rs569402805	chr2:27988886	-1.30292	N	chr2:27750139	NA	intergenic	.	.	.
rs552989714	chr9:613995	-1.30292	N	chr9:288414	NA	intronic	.	KANK1	ENSG00000107104
rs185789678	chr15:71795235	-1.30292	N	N	7	intronic	.	THSD4	ENSG00000187720
rs77968397	chr10:120924040	-1.30292	N	N	4	intronic	.	SFXN4	ENSG00000183605
rs145618150	chr18:48086128	-1.30292	N	chr18:48147793	4	upstream	.	.	.
rs528569965	chr9:71597990	-1.30292	N	N	NA	intronic	.	PIP5K1B	ENSG00000107242
rs150588599	chr8:124632843	-1.30292	N	N	5	intergenic	.	.	.
rs114430788	chr3:27383694	-1.30292	N	chr3:27371843	7	intronic	.	NEK10	ENSG00000163491
rs563587424	chr3:123118947	-1.30292	N	chr3:123105721	NA	intronic	.	ADCY5	ENSG00000173175
rs553605103	chr12:21922652	-1.30292	N	N	NA	intronic	.	KCNJ8	ENSG00000121361
rs569385107	chr6:53528490	-1.30292	N	N	NA	intronic	.	KLHL31	ENSG00000124743
rs369585358	chr7:151326527	-1.30292	N	N	4	intronic	.	PRKAG2	ENSG00000106617
rs115357388	chr20:33576260	-1.30292	N	N	2b	intronic	.	MYH7B	ENSG00000078814
rs369746704	chr3:192397019	-1.30292	N	N	6	intronic	.	FGF12	ENSG00000114279
rs150598619	chr17:66515338	-1.30292	N	N	5	intronic	.	PRKAR1A	ENSG00000108946
rs543949001	chr3:49209164	-1.30292	N	chr3:49267435	NA	intronic	.	KLHDC8B	ENSG00000185909
rs555910793	chr8:9912836	-1.30292	N	N	NA	intronic	.	MSRA	ENSG00000175806
rs563440346	chr14:73278176	-1.30292	N	chr14:73414316	NA	intronic	.	DPF3	ENSG00000205683
rs1353044	chr4:95441310	-1.30292	N	N	4	intronic	.	PDLIM5	ENSG00000163110
rs527626456	chr17:56771688	-1.30292	N	chr17:56385573	NA	intronic	.	RAD51C	ENSG00000108384
rs1377171	chr18:59274043	-1.30292	N	N	4	intergenic	.	.	.
rs112373746	chr1:237235208	-1.30292	N	N	5	intronic	.	RYR2	ENSG00000198626
rs529216497	chr19:14202342	-1.30292	N	chr19:14499477	NA	downstream	.	.	.
rs189763741	chr15:65372911	-1.30292	N	chr15:65742390	6	downstream	.	.	.
rs36718	chr19:16568291	-1.30292	N	chr19:16548375	4	intronic	.	EPS15L1	ENSG00000127527
rs574838948	chr13:20723025	-1.30292	N	N	NA	intronic	.	GJA3	ENSG00000121743
rs4607598	chr8:52720312	-1.30292	N	N	7	intronic	.	PXDNL	ENSG00000147485
rs567577320	chr14:23912815	-1.30292	N	chr14:23755598	NA	intergenic	.	.	.
rs534116690	chr7:136767772	-1.30292	N	N	NA	ncRNA_intronic	.	.	.
rs182119785	chr5:126255110	-1.30292	N	chr5:126091428	5	intronic	.	2020-03-03	ENSG00000173926
rs539662744	chr20:55968498	-1.30292	N	N	NA	intronic	.	RBM38	ENSG00000132819
rs79774645	chr1:184858347	-1.30292	N	chr1:185067805	4	intronic	.	FAM129A	ENSG00000135842
rs201257809	chr17:13972899	-1.30292	N	N	4	UTR5	.	COX10	ENSG00000006695
rs540515032	chr1:237397409	-1.30292	N	N	NA	intronic	.	RYR2	ENSG00000198626
rs567540285	chr3:37195799	-1.30292	N	N	NA	intronic	.	LRRFIP2	ENSG00000093167
rs79583105	chr18:56208051	-1.30292	N	chr18:56395588	5	intronic	.	ALPK2	ENSG00000198796
rs546734465	chr12:3365747	-1.30292	N	chr12:3020644	NA	intronic	.	TSPAN9	ENSG00000011105
rs544307877	chr12:20521458	-1.30292	N	chr12:20578881	NA	upstream	.	.	.
rs577082624	chr11:834273	-1.30292	N	chr11:1136478	NA	intronic	.	CD151	ENSG00000177697
rs11012800	chr10:18435006	-1.30292	N	chr10:18266410	4	intronic	.	CACNB2	ENSG00000165995
rs139040477	chr10:62054205	-1.30292	N	N	5	intronic	.	ANK3	ENSG00000151150
rs372246110	chr6:10721441	-1.30292	N	chr6:10526373	4	intergenic	.	.	.
rs2733598	chr15:57939822	-1.30292	N	N	4	intronic	.	GCOM1	ENSG00000137878
rs192025490	chr7:23373500	-1.30292	N	chr7:23513093	4	intronic	.	IGF2BP3	ENSG00000136231
rs185161993	chr7:80287312	-1.30292	N	N	6	intronic	.	CD36	ENSG00000135218
rs73114498	chr12:42629601	-1.30292	N	N	5	exonic	synonymous	YAF2	ENSG00000015153
rs189218558	chr10:123895915	-1.30292	N	N	6	intronic	.	TACC2	ENSG00000138162
rs72827001	chr6:13578995	-1.30292	N	N	6	intronic	.	SIRT5	ENSG00000124523
rs572410321	chr10:112463450	-1.30292	N	chr10:111969919	NA	intronic	.	RBM20	ENSG00000203867
rs537121742	chr11:16944998	-1.30292	N	chr11:16618307	NA	intronic	.	PLEKHA7	ENSG00000166689
rs570090839	chr7:35425468	-1.30292	N	N	NA	intergenic	.	.	.
rs540271247	chr15:85880439	-1.30292	N	chr15:86294211	NA	intergenic	.	.	.
rs548901178	chr6:123936363	-1.30292	N	N	NA	intronic	.	TRDN	ENSG00000186439
rs150973880	chr1:201352691	-1.30292	N	N	5	intronic	.	LAD1	ENSG00000159166
rs575893888	chr10:121045538	-1.30292	N	N	NA	intronic	.	GRK5	ENSG00000198873
rs553123351	chr4:113592188	-1.30292	N	N	NA	intergenic	.	.	.
rs185552391	chr15:86169089	-1.30292	N	chr15:86294211	4	intronic	.	AKAP13	ENSG00000170776
rs17476946	chr3:167584168	-1.30292	N	N	4	intergenic	.	.	.
rs111984217	chr11:16841331	-1.30292	N	chr11:16618307	4	intronic	.	PLEKHA7	ENSG00000166689
rs117615059	chr12:106678166	-1.30292	N	N	2b	intergenic	.	.	.
rs531656236	chr1:100715682	-1.30292	N	chr1:101100839	NA	upstream	.	.	.
rs188091781	chr18:19775188	-1.30292	N	N	5	intronic	.	GATA6	ENSG00000141448
rs138585622	chr2:239348542	-1.30292	N	chr2:238873673	4	intronic	.	ASB1	ENSG00000065802
rs537185509	chr2:40644269	-1.30292	N	N	NA	intronic	.	SLC8A1	ENSG00000183023
rs185880783	chr4:186592863	-1.30292	N	N	6	intronic	.	SORBS2	ENSG00000154556
rs576822909	chr6:166777332	-1.30292	N	N	NA	intergenic	.	.	.
rs552565168	chr1:112298245	-1.30292	N	N	NA	UTR5	.	FAM212B	ENSG00000197852
rs556627080	chr22:34166716	-1.30292	N	N	NA	intronic	.	LARGE	ENSG00000133424
rs74759424	chr10:33568307	-1.30292	N	N	4	intronic	.	NRP1	ENSG00000099250
rs537736290	chr5:148653041	-1.30292	N	chr5:148198999	NA	intronic	.	AFAP1L1	ENSG00000157510
rs76768989	chr10:62058425	-1.30292	N	N	3a	intronic	.	ANK3	ENSG00000151150
rs3743854	chr16:1877494	-1.30292	N	chr16:2165630	1a	exonic	synonymous	FAHD1	ENSG00000180185
rs572650346	chr18:13661555	-1.30292	N	chr18:13594999	NA	intergenic	.	.	.
rs73813645	chr4:42394055	-1.30292	N	N	3a	intergenic	.	.	.
rs587757342	chr14:105942628	-1.30292	N	chr14:105637156	NA	intronic	.	CRIP2	ENSG00000182809
rs574700272	chr15:78496868	-1.30292	N	N	NA	intronic	.	ACSBG1	ENSG00000103740
rs572658191	chr13:43651589	-1.30292	N	N	NA	intronic	.	DNAJC15	ENSG00000120675
rs75055137	chr2:238803418	-1.30292	N	chr2:238873673	6	intronic	.	RAMP1	ENSG00000132329
rs574518660	chr9:130678034	-1.30292	N	chr9:130764955	NA	intronic	.	ST6GALNAC4	ENSG00000136840
rs530777047	chr4:3471346	-1.30292	N	chr4:3148276	NA	intronic	.	DOK7	ENSG00000175920
rs556385818	chr9:38042172	-1.30292	N	chr9:38196117	NA	intronic	.	SHB	ENSG00000107338
rs562112613	chr7:151391484	-1.30292	N	N	NA	intronic	.	PRKAG2	ENSG00000106617
rs17813310	chr5:66254351	-1.30292	N	N	5	intronic	.	MAST4	ENSG00000069020
rs552109786	chr10:62048893	-1.30292	N	N	NA	intronic	.	ANK3	ENSG00000151150
rs543723814	chr12:566935	-1.30292	N	chr12:711662	NA	intergenic	.	.	.
rs529768275	chr4:114513103	-1.30292	N	N	NA	intronic	.	CAMK2D	ENSG00000145349
rs185887203	chr9:14304384	-1.30292	N	chr9:14161670	4	intronic	.	NFIB	ENSG00000147862
rs200613423	chr17:74721590	-1.30292	N	chr17:74710128	3a	exonic	synonymous	JMJD6	ENSG00000070495
rs562095755	chr18:12361600	-1.30292	N	chr18:12856908	NA	intronic	.	AFG3L2	ENSG00000141385
rs150866829	chr10:112436434	-1.30292	N	chr10:111969919	7	intronic	.	RBM20	ENSG00000203867
rs531232804	chr14:32896340	-1.30292	N	N	NA	intronic	.	AKAP6	ENSG00000151320
rs531451483	chr2:101448820	-1.30292	N	chr2:101778319	NA	intronic	.	NPAS2	ENSG00000170485
rs573452878	chr6:46454982	-1.30292	N	chr6:46885844	NA	intronic	.	RCAN2	ENSG00000172348
rs545250754	chr10:112580100	-1.30292	N	N	NA	intronic	.	RBM20	ENSG00000203867
rs566944789	chr3:42132741	-1.30292	N	N	NA	upstream	.	TRAK1	ENSG00000182606
rs183800686	chr4:140738240	-1.30292	N	N	5	intronic	.	MAML3	ENSG00000196782
rs574269506	chr1:151881691	-1.30292	N	N	NA	intronic	.	THEM4	ENSG00000159445
rs183800689	chr7:561735	-1.30292	N	N	4	ncRNA_exonic	.	.	.
rs587606116	chr1:145456668	-1.30292	N	N	NA	exonic	nonsynonymous	POLR3GL	ENSG00000121851
rs117278964	chr1:214170820	-1.30292	N	chr1:213937382	4	exonic	synonymous	PROX1	ENSG00000117707
rs139824407	chr14:75350788	-1.30292	N	N	5	intronic	.	DLST	ENSG00000119689
rs79302467	chr15:35106301	-1.30292	N	N	5	intergenic	.	.	.
rs193184725	chr1:201330278	-1.30292	N	N	5	intronic	.	TNNT2	ENSG00000118194
rs574034730	chr6:30726783	-1.30292	N	N	NA	intergenic	.	.	.
rs573382545	chr18:25740585	-1.30292	N	N	NA	intronic	.	CDH2	ENSG00000170558
rs139572755	chr18:8620914	-1.30292	N	N	4	intronic	.	RAB12	ENSG00000206418
rs114558367	chr6:16237286	-1.30292	N	N	2b	intergenic	.	.	.
rs144633351	chr8:22562256	-1.30292	N	chr8:22436681	4	intergenic	.	.	.
rs562179414	chr20:36714786	-1.30292	N	chr20:36895860	NA	intronic	.	RPRD1B	ENSG00000101413
rs137975061	chr7:151336058	-1.30292	N	N	6	intronic	.	PRKAG2	ENSG00000106617
rs539942383	chr2:33760991	-1.30292	N	N	NA	intronic	.	RASGRP3	ENSG00000152689
rs550454103	chr9:101833547	-1.30292	N	N	NA	downstream	.	.	.
rs537378594	chr18:9094825	-1.30292	N	N	NA	intergenic	.	.	.
rs529220842	chr19:42496498	-1.30292	N	chr19:42767593	NA	intronic	.	ATP1A3	ENSG00000105409
rs201220622	chr22:39629575	-1.30292	N	chr22:39840130	5	intronic	.	PDGFB	ENSG00000100311
rs149904427	chr12:93778759	-1.30292	N	chr12:94144175	6	ncRNA_intronic	.	NUDT4	ENSG00000173598
rs577959513	chr1:165600203	-1.30292	N	N	NA	UTR5	.	MGST3	ENSG00000143198
rs574906908	chr3:69786668	-1.30292	N	N	NA	intergenic	.	.	.
rs2228113	chr1:60381612	-1.30292	N	N	7	exonic	nonsynonymous	CYP2J2	ENSG00000134716
rs537205524	chr10:33561278	-1.30292	N	N	NA	intronic	.	NRP1	ENSG00000099250
rs183523536	chr1:184929101	-1.30292	N	chr1:185391167	5	intronic	.	FAM129A	ENSG00000135842
rs552831226	chr15:92488465	-1.30292	N	N	NA	intronic	.	SLCO3A1	ENSG00000176463
rs139572759	chr7:151393839	-1.30292	N	N	3a	intronic	.	PRKAG2	ENSG00000106617
rs563186607	chr1:205783043	-1.30292	N	chr1:205676263	NA	upstream	.	.	.
rs148901233	chr2:40592752	-1.30292	N	N	6	intronic	.	SLC8A1	ENSG00000183023
rs535611334	chr8:101429146	-1.30292	N	N	NA	intergenic	.	.	.
rs141674233	chr3:57782852	-1.30292	N	chr3:58036811	6	intronic	.	SLMAP	ENSG00000163681
rs189026226	chr5:66262454	-1.30292	N	N	2c	intronic	.	MAST4	ENSG00000069020
rs144295432	chr18:8627806	-1.30292	N	N	3a	intronic	.	RAB12	ENSG00000206418
rs145523555	chr11:34364666	-1.30292	N	chr11:33903609	7	intronic	.	ABTB2	ENSG00000166016
rs533260193	chr2:159898099	-1.30292	N	chr2:160345024	NA	intronic	.	TANC1	ENSG00000115183
rs545912218	chr9:2622724	-1.30292	N	chr9:2622278	NA	intronic	.	VLDLR	ENSG00000147852
rs533291024	chr19:45981786	-1.30292	N	chr19:45766729	NA	intergenic	.	.	.
rs186881292	chr10:88489113	-1.30292	N	N	5	intronic	.	LDB3	ENSG00000122367
rs11602985	chr11:11998677	-1.30292	N	chr11:12133478	2b	intronic	.	DKK3	ENSG00000050165
rs577794307	chr17:17847089	-1.30292	N	chr17:17707105	NA	intronic	.	TOM1L2	ENSG00000175662
rs548115427	chr5:156114782	-1.30292	N	chr5:156442784	NA	intronic	.	SGCD	ENSG00000170624
rs528795734	chr13:30015006	-1.30292	N	N	NA	intronic	.	MTUS2	ENSG00000132938
rs190018994	chr9:95959707	-1.30292	N	chr9:95684697	5	intronic	.	WNK2	ENSG00000165238
rs74586795	chr14:73257853	-1.30292	N	chr14:73414316	4	intronic	.	DPF3	ENSG00000205683
rs182065675	chr17:66462482	-1.30292	N	chr17:65975385	4	intronic	.	.	.
rs570670791	chr4:3485876	-1.30292	N	chr4:3148276	NA	intronic	.	DOK7	ENSG00000175920
rs528896773	chr10:115407771	-1.30292	N	chr10:115719472	NA	intronic	.	NRAP	ENSG00000197893
rs538025312	chr18:48179696	-1.30292	N	chr18:48147793	NA	intronic	.	MAPK4	ENSG00000141639
rs181461934	chr14:32936871	-1.30292	N	N	5	intronic	.	AKAP6	ENSG00000151320
rs181477728	chr18:33906790	-1.30292	N	N	5	intronic	.	FHOD3	ENSG00000134775
rs111391602	chr2:179672304	-1.30292	N	N	5	upstream	.	.	.
rs192290184	chr15:63353731	-1.30292	N	chr15:63791228	5	intronic	.	TPM1	ENSG00000140416
rs76886441	chr20:24451291	-1.30292	N	N	4	intronic	.	SYNDIG1	ENSG00000101463
rs561795196	chr5:16600137	-1.30292	N	N	NA	intronic	.	FAM134B	ENSG00000154153
rs144053756	chr3:179376891	-1.30292	N	N	7	intronic	.	USP13	ENSG00000058056
rs2385472	chr18:19779637	-1.30292	N	N	7	intronic	.	GATA6	ENSG00000141448
rs537727898	chr3:52568795	-1.30292	N	chr3:52873984	NA	UTR5	.	NT5DC2	ENSG00000168268
rs551966165	chr10:112536964	-1.30292	N	N	NA	intronic	.	RBM20	ENSG00000203867
rs572483022	chr13:20703037	-1.30292	N	N	NA	intergenic	.	.	.
rs543290431	chr9:2620962	-1.30292	N	chr9:2622278	NA	ncRNA_intronic	.	.	.
rs530491523	chr3:37212446	-1.30292	N	N	NA	intronic	.	LRRFIP2	ENSG00000093167
rs141240901	chr16:83936088	-1.30292	N	N	7	intronic	.	MLYCD	ENSG00000103150
rs563976595	chr18:19743372	-1.30292	N	N	NA	intergenic	.	.	.
rs560721405	chr10:116458331	-1.30292	N	N	NA	intergenic	.	.	.
rs557045176	chr16:46778235	-1.30292	N	N	NA	intronic	.	MYLK3	ENSG00000140795
rs142087581	chr1:217158115	-1.30292	N	N	5	intronic	.	ESRRG	ENSG00000196482
rs148104926	chr4:186621961	-1.30292	N	N	5	intronic	.	SORBS2	ENSG00000154556
rs182287343	chr3:72846949	-1.30292	N	N	4	intronic	.	SHQ1	ENSG00000144736
rs550229299	chr10:69871452	-1.30292	N	chr10:69559409	NA	intronic	.	MYPN	ENSG00000138347
rs557299668	chr19:55667460	-1.30292	N	N	NA	intronic	.	TNNI3	ENSG00000129991
rs16834802	chr1:237254032	-1.30292	N	N	6	intronic	.	RYR2	ENSG00000198626
rs16834805	chr1:237255644	-1.30292	N	N	6	intronic	.	RYR2	ENSG00000198626
rs575962181	chr5:175099673	-1.30292	N	N	NA	intronic	.	HRH2	ENSG00000113749
rs377338555	chr17:73044353	-1.30292	N	chr17:72695211	5	intronic	.	KCTD2	ENSG00000180901
rs145082668	chr3:14258173	-1.30292	N	N	4	intergenic	.	.	.
rs114622696	chr10:72085145	-1.30292	N	N	4	intronic	.	LRRC20	ENSG00000172731
rs201843047	chr5:128302274	-1.30292	N	N	4	exonic	synonymous	SLC27A6	ENSG00000113396
rs74570822	chr5:156149042	-1.30292	N	chr5:156442784	6	intronic	.	SGCD	ENSG00000170624
rs183744248	chr15:85963324	-1.30292	N	chr15:86294211	7	intronic	.	AKAP13	ENSG00000170776
rs147807635	chr2:40513019	-1.30292	N	N	6	intronic	.	SLC8A1	ENSG00000183023
rs533544729	chr5:78780808	-1.30292	N	N	NA	intronic	.	HOMER1	ENSG00000152413
rs142684941	chr12:120729435	-1.30292	N	chr12:121194862	4	intergenic	.	.	.
rs6679578	chr1:201349616	-1.30292	N	N	3a	downstream	.	.	.
rs190371757	chr8:125365355	-1.30292	N	N	7	intronic	.	TMEM65	ENSG00000164983
rs562335881	chr13:30039560	-1.30292	N	N	NA	intronic	.	MTUS2	ENSG00000132938
rs568467148	chr18:56259085	-1.30292	N	chr18:56395588	NA	intronic	.	ALPK2	ENSG00000198796
rs563376182	chr12:10365017	-1.30292	N	chr12:9899050	NA	upstream	.	.	.
rs184928514	chr6:36736767	-1.30292	N	chr6:36353934	5	intronic	.	CPNE5	ENSG00000124772
rs555659787	chr3:81810829	-1.30292	N	N	NA	UTR5	.	GBE1	ENSG00000114480
rs557024932	chr4:141933602	-1.30292	N	N	NA	intronic	.	RNF150	ENSG00000170153
rs188940355	chr4:6888141	-1.30292	N	chr4:6969919	2b	intergenic	.	.	.
rs558611688	chr6:76197618	-1.30292	N	N	NA	intronic	.	FILIP1	ENSG00000118407
rs192725001	chr3:66443570	-1.30292	N	N	5	intronic	.	LRIG1	ENSG00000144749
rs115575632	chr1:232762096	-1.30292	N	N	5	intergenic	.	.	.
rs116605526	chr18:19769926	-1.30292	N	N	7	intronic	.	GATA6	ENSG00000141448
rs939915	chr11:237737	-1.30292	Y	chr11:307961	4	intronic	.	PSMD13	ENSG00000185627
rs149236826	chr17:8280100	-1.30292	N	chr17:8214427	4	upstream;downstream	.	.	.
rs191529632	chr7:140714233	-1.30292	N	N	2b	intronic	.	MRPS33	ENSG00000090263
rs587754069	chr1:145455177	-1.30292	N	N	NA	intronic	.	.	.
rs116605521	chr7:151573647	-1.30292	N	N	4	exonic	nonsynonymous	PRKAG2	ENSG00000106617
rs559654539	chr7:80251421	-1.30292	N	N	NA	intronic	.	CD36	ENSG00000135218
rs116151791	chr14:55236204	-1.30292	N	N	7	intronic	.	SAMD4A	ENSG00000020577
rs184256090	chr2:201989281	-1.30292	N	chr2:202112471	5	intronic	.	CFLAR	ENSG00000003402
rs545956794	chr12:19319844	-1.30292	N	N	NA	intronic	.	PLEKHA5	ENSG00000052126
rs146521691	chr16:82763975	-1.30292	N	N	6	intronic	.	CDH13	ENSG00000140945
rs147535043	chr3:50682374	-1.30292	N	chr3:50771624	5	intronic	.	MAPKAPK3	ENSG00000114738
rs541200672	chr5:16600176	-1.30292	N	N	NA	intronic	.	FAM134B	ENSG00000154153
rs190797173	chr9:134209743	-1.30292	N	N	7	intergenic	.	.	.
rs554800853	chr15:73681935	-1.30292	N	N	NA	intergenic	.	.	.
rs576721855	chr6:163148823	-1.30292	N	N	NA	UTR5	.	PACRG	ENSG00000112530
rs528889969	chr19:48867561	-1.30292	N	chr19:49127490	NA	upstream	.	.	.
rs147464623	chr11:114338150	-1.30292	N	chr11:113984489	6	intergenic	.	.	.
rs190420888	chr22:43114670	-1.30292	N	chr22:43549739	5	intronic	.	.	.
rs10153024	chr15:85975050	-1.30292	N	chr15:86294211	2b	intronic	.	AKAP13	ENSG00000170776
rs34024274	chr14:105047280	-1.30292	N	chr14:105258892	5	intronic	.	C14orf180	ENSG00000184601
rs143275612	chr18:13658897	-1.30292	N	chr18:13594999	4	intergenic	.	.	.
rs538852817	chr6:44216958	-1.30292	N	chr6:43804571	NA	intronic	.	HSP90AB1	ENSG00000096384
rs4980938	chr12:658788	-1.30292	N	chr12:711662	5	intronic	.	B4GALNT3	ENSG00000139044
rs60933391	chr10:112443774	-1.30292	N	chr10:111969919	6	intronic	.	RBM20	ENSG00000203867
rs193297844	chr5:139676466	-1.30292	N	N	5	intronic	.	PFDN1	ENSG00000113068
rs570673135	chr1:85290258	-1.30292	N	N	NA	intronic	.	LPAR3	ENSG00000171517
rs566908946	chr2:26462617	-1.30292	N	N	NA	intronic	.	HADHA	ENSG00000084754
rs140769407	chr18:48184034	-1.30292	N	chr18:48147793	5	intronic	.	MAPK4	ENSG00000141639
rs140769406	chr7:107601555	-1.30292	N	N	5	intronic	.	LAMB1	ENSG00000091136
rs571228268	chr10:102821411	-1.30292	N	N	NA	UTR5	.	.	.
rs189154974	chr10:116277720	-1.30292	N	N	5	intronic	.	ABLIM1	ENSG00000099204
rs187886707	chr19:46919850	-1.30292	N	chr19:47100565	4	intergenic	.	.	.
rs533812061	chr4:108921971	-1.30292	N	N	NA	intronic	.	HADH	ENSG00000138796
rs145135058	chr12:57634869	-1.30292	N	chr12:57493727	4	upstream	.	.	.
rs183104679	chr2:134963786	-1.30292	N	chr2:134991024	4	intergenic	.	.	.
rs192477482	chr10:123899728	-1.30292	N	N	4	intronic	.	TACC2	ENSG00000138162
rs34977864	chr1:173445843	-1.30292	N	chr1:173231898	2b	ncRNA_exonic	.	.	.
rs185802356	chr10:73934309	-1.30292	N	chr10:73520632	7	intronic	.	ASCC1	ENSG00000138303
rs555177900	chr8:52639071	-1.30292	N	N	NA	intronic	.	PXDNL	ENSG00000147485
rs192645457	chr2:134984779	-1.30292	N	chr2:134991024	7	intergenic	.	.	.
rs568135248	chr4:8271947	-1.30292	N	N	NA	exonic	synonymous	HTRA3	ENSG00000170801
rs115663849	chr7:139043782	-1.30292	N	chr7:138735512	4	intronic	.	LUC7L2	ENSG00000269955
rs567637436	chr20:56017009	-1.30292	N	N	NA	intergenic	.	.	.
rs553889995	chr8:19614049	-1.30292	N	chr8:19871320	NA	intergenic	.	.	.
rs368226856	chr6:164569341	-1.30292	N	N	6	intergenic	.	.	.
rs17139552	chr5:115697335	-1.30292	N	N	4	intergenic	.	.	.
rs113141316	chr4:23874573	-1.30292	N	N	5	intronic	.	PPARGC1A	ENSG00000109819
rs539746601	chr6:26224991	-1.30292	N	N	NA	upstream	.	.	.
rs200336193	chr14:23889273	-1.30292	N	chr14:23755598	5	exonic	synonymous	MYH7	ENSG00000092054
rs556613243	chr5:175095665	-1.30292	N	N	NA	intronic	.	HRH2	ENSG00000113749
rs540672521	chr3:119079624	-1.30292	N	N	NA	intronic	.	ARHGAP31	ENSG00000031081
rs545115777	chr12:573763	-1.30292	N	chr12:711662	NA	intronic	.	B4GALNT3	ENSG00000139044
rs17629360	chr3:158290352	-1.30292	N	N	4	intronic	.	MLF1	ENSG00000178053
rs187398404	chr17:17382143	-1.30292	N	chr17:17707105	5	intronic	.	MED9	ENSG00000141026
rs76871472	chr19:30153086	-1.30292	N	N	5	intergenic	.	.	.
rs376255642	chr1:74934175	-1.30292	N	N	6	intronic	.	TNNI3K	ENSG00000116783
rs565587113	chr22:26244994	-1.30292	N	N	NA	intronic	.	MYO18B	ENSG00000133454
rs564568529	chr22:43093225	-1.30292	N	chr22:43549739	NA	intronic	.	.	.
rs111460112	chr9:550060	-1.30292	N	chr9:288414	7	intronic	.	KANK1	ENSG00000107104
rs534987002	chr14:73331535	-1.30292	N	chr14:73414316	NA	intronic	.	DPF3	ENSG00000205683
rs79141522	chr5:172691386	-1.30292	N	chr5:173075213	7	intergenic	.	.	.
rs546075843	chr19:5829160	-1.30292	N	chr19:5889645	NA	downstream	.	.	.
rs547872796	chr2:40700812	-1.30292	N	N	NA	intronic	.	SLC8A1	ENSG00000183023
rs73506852	chr16:10426518	-1.30292	N	N	4	intergenic	.	.	.
rs535190676	chr4:23867595	-1.30292	N	N	NA	intronic	.	PPARGC1A	ENSG00000109819
rs12784388	chr10:112537826	-1.30292	N	N	5	intronic	.	RBM20	ENSG00000203867
rs533185308	chr18:9113911	-1.30292	N	N	NA	intronic	.	NDUFV2	ENSG00000178127
rs113767052	chr6:42184954	-1.30292	N	chr6:42037348	5	intronic	.	MRPS10	ENSG00000048544
rs73547392	chr15:92425698	-1.30292	N	N	5	intronic	.	SLCO3A1	ENSG00000176463
rs535142641	chr21:40821000	-1.30292	N	chr21:40467643	NA	intronic	.	SH3BGR	ENSG00000185437
rs141354957	chr12:68055817	-1.30292	N	N	4	UTR3	.	DYRK2	ENSG00000127334
rs575401778	chr2:11009626	-1.30292	N	N	NA	intergenic	.	.	.
rs550782805	chr12:31671765	-1.30292	N	chr12:32138924	NA	intronic	.	DENND5B	ENSG00000170456
rs570742768	chr4:65213971	-1.30292	N	N	NA	intronic	.	TECRL	ENSG00000205678
rs529924343	chr18:34074214	-1.30292	N	N	NA	intronic	.	FHOD3	ENSG00000134775
rs546156832	chr3:42114143	-1.30292	N	N	NA	intergenic	.	.	.
rs146127879	chr15:92471048	-1.30292	N	N	4	intronic	.	SLCO3A1	ENSG00000176463
rs531690090	chr16:58449867	-1.30292	N	N	NA	intergenic	.	.	.
rs377113909	chr12:33032235	-1.30292	N	N	6	intronic	.	PKP2	ENSG00000057294
rs147620571	chr10:91235787	-1.30292	N	chr10:91002804	5	intronic	.	SLC16A12	ENSG00000152779
rs139277250	chr13:76389029	-1.30292	N	N	6	intronic	.	LMO7	ENSG00000136153
rs575426759	chr16:58069333	-1.30292	N	N	NA	intronic	.	MMP15	ENSG00000102996
rs144913215	chr9:112865972	-1.30292	N	chr9:113338735	4	intronic	.	AKAP2	ENSG00000241978
rs149184491	chr14:92587713	-1.30292	N	chr14:93077611	4	intronic	.	NDUFB1	ENSG00000183648
rs534568199	chr6:105647888	-1.30292	N	N	NA	intergenic	.	.	.
rs542893044	chr3:158287836	-1.30292	N	N	NA	ncRNA_intronic	.	.	.
rs545421099	chr17:74667727	-1.30292	N	chr17:74710128	NA	upstream	.	.	.
rs116677755	chr18:34026764	-1.30292	N	N	5	intronic	.	FHOD3	ENSG00000134775
rs191039354	chr10:121136357	-1.30292	N	N	7	intronic	.	GRK5	ENSG00000198873
rs144384751	chr3:192374802	-1.30292	N	N	5	intronic	.	FGF12	ENSG00000114279
rs116677752	chr5:173313329	-1.30292	N	chr5:173075213	4	intergenic	.	.	.
rs529075409	chr15:65040943	-1.30292	N	chr15:64672002	NA	intronic	.	RBPMS2	ENSG00000166831
rs193118410	chr2:3522279	-1.30292	N	N	4	intronic	.	ADI1	ENSG00000182551
rs532822937	chr1:217261013	-1.30292	N	N	NA	intronic	.	ESRRG	ENSG00000196482
rs6559715	chr9:85858460	-1.30292	N	N	6	intronic	.	FRMD3	ENSG00000172159
rs193118415	chr8:134520890	-1.30292	N	chr8:134103953	7	intronic	.	ST3GAL1	ENSG00000008513
rs148145570	chr9:71558329	-1.30292	N	N	7	intronic	.	PIP5K1B	ENSG00000107242
rs560221191	chr3:186984966	-1.30292	N	chr3:186629144	NA	intronic	.	MASP1	ENSG00000127241
rs566583515	chr10:93381887	-1.30292	N	chr10:93650603	NA	intergenic	.	.	.
rs140896920	chr5:16549305	-1.30292	N	N	7	intronic	.	FAM134B	ENSG00000154153
rs2295965	chr9:4680014	-1.30292	N	chr9:4746539	2b	intronic	.	CDC37L1	ENSG00000106993
rs2295964	chr9:4679906	-1.30292	N	chr9:4746539	4	intronic	.	CDC37L1	ENSG00000106993
rs146691928	chr3:135789358	-1.30292	N	N	4	exonic	synonymous	PPP2R3A	ENSG00000073711
rs372073637	chr6:30593991	-1.30292	N	N	5	UTR3	.	MRPS18B	ENSG00000204568
rs6674622	chr1:62534938	-1.30292	N	N	5	intronic	.	INADL	ENSG00000132849
rs538693457	chr11:236775	-1.30292	N	chr11:307961	NA	upstream	.	PSMD13	ENSG00000185627
rs537161965	chr10:116482983	-1.30292	N	N	NA	intergenic	.	.	.
rs149313221	chr18:3195563	-1.30292	N	N	5	intronic	.	MYOM1	ENSG00000101605
rs548350946	chr13:75969424	-1.30292	N	N	NA	intronic	.	TBC1D4	ENSG00000136111
rs78837853	chr10:134332277	-1.30292	N	N	3a	intergenic	.	.	.
rs144891547	chr3:177017972	-1.30292	N	N	2a	ncRNA_intronic	.	.	.
rs574031393	chr14:23899987	-1.30292	N	chr14:23755598	NA	intronic	.	MYH7	ENSG00000092054
rs546215707	chr11:64002848	-1.30292	N	chr11:63974995	NA	intronic	.	VEGFB	ENSG00000173511
rs527936966	chr6:46419668	-1.30292	N	chr6:46885844	NA	intronic	.	RCAN2	ENSG00000172348
rs145204935	chr2:88366856	-1.30292	N	N	5	upstream	.	.	.
rs573124248	chr18:71819066	-1.30292	N	N	NA	intronic	.	TIMM21	ENSG00000075336
rs111728227	chr19:49493899	-1.30292	N	chr19:49127490	5	intronic	.	GYS1	ENSG00000104812
rs141316803	chr21:35308568	-1.30292	N	N	5	intergenic	.	.	.
rs183216855	chr13:76035083	-1.30292	N	N	6	intronic	.	TBC1D4	ENSG00000136111
rs139871563	chr13:43630703	-1.30292	N	N	7	intronic	.	DNAJC15	ENSG00000120675
rs144437940	chr3:59816946	-1.30292	N	N	6	intronic	.	FHIT	ENSG00000189283
rs371362917	chr10:112582770	-1.30292	N	N	3a	intronic	.	RBM20	ENSG00000203867
rs571036430	chr18:25735390	-1.30292	N	N	NA	intronic	.	CDH2	ENSG00000170558
rs112247351	chr1:74934062	-1.30292	N	N	6	intronic	.	TNNI3K	ENSG00000116783
rs551213448	chr1:198238315	-1.30292	N	chr1:198663661	NA	intronic	.	NEK7	ENSG00000151414
rs144008639	chr7:23162620	-1.30292	N	chr7:22774437	7	intronic	.	KLHL7	ENSG00000122550
rs61754288	chr14:31858187	-1.30292	N	N	4	exonic	nonsynonymous	HEATR5A	ENSG00000129493
rs376352069	chr3:187992932	-1.30292	N	chr3:188441161	7	intronic	.	LPP	ENSG00000145012
rs541166336	chr14:55235864	-1.30292	N	N	NA	intronic	.	SAMD4A	ENSG00000020577
rs554493333	chr18:8561578	-1.30292	N	N	NA	intergenic	.	.	.
rs527830099	chr3:14164188	-1.30292	N	N	NA	intronic	.	CHCHD4	ENSG00000163528
rs659550	chr1:184812085	-1.30292	N	chr1:185067805	7	intronic	.	FAM129A	ENSG00000135842
rs186075120	chr1:74893660	-1.30292	N	N	5	intronic	.	TNNI3K	ENSG00000116783
rs183254630	chr6:13019150	-1.30292	N	N	7	intronic	.	.	.
rs76358274	chr1:216989709	-1.30292	N	N	5	intronic	.	ESRRG	ENSG00000196482
rs142738074	chr10:81108584	-1.30292	N	chr10:81047575	4	intronic	.	PPIF	ENSG00000108179
rs183583720	chr4:23892114	-1.30292	N	N	4	upstream	.	.	.
rs112693647	chr5:41441290	-1.30292	N	N	7	intronic	.	PLCXD3	ENSG00000182836
rs184250678	chr4:23818934	-1.30292	N	N	6	intronic	.	PPARGC1A	ENSG00000109819
rs17799083	chr6:129673136	-1.30292	N	N	5	intronic	.	LAMA2	ENSG00000196569
rs540864703	chr3:187664202	-1.30292	N	chr3:187652724	NA	intergenic	.	.	.
rs529378192	chr12:4759658	-1.30292	N	chr12:4334295	NA	intronic	.	NDUFA9	ENSG00000139180
rs6735275	chr2:174013819	-1.30292	N	N	6	intronic	.	MLTK	ENSG00000091436
rs540318679	chr8:131618171	-1.30292	N	N	NA	intergenic	.	.	.
rs73834919	chr3:64801451	-1.30292	N	chr3:64705365	5	ncRNA_intronic	.	.	.
rs201966044	chr16:1877393	-1.30292	N	chr16:2165630	2a	exonic	nonsynonymous	FAHD1	ENSG00000180185
rs142716915	chr9:116285212	-1.30292	N	chr9:116085822	2b	exonic	synonymous	RGS3	ENSG00000138835
rs188305920	chr6:41022100	-1.30292	N	chr6:41054262	7	intronic	.	APOBEC2	ENSG00000124701
rs185289238	chr22:35985845	-1.30292	N	N	4	intergenic	.	.	.
rs2891772	chr18:19743458	-1.30292	N	N	5	intergenic	.	.	.
rs142302538	chr9:38018914	-1.30292	N	chr9:38196117	3a	intronic	.	SHB	ENSG00000107338
rs532854240	chr1:232756488	-1.30292	N	N	NA	intergenic	.	.	.
rs188608720	chr20:56020540	-1.30292	N	N	4	intergenic	.	.	.
rs1783591	chr11:72885122	-1.30292	Y	chr11:72943483	4	intergenic	.	.	.
rs1783590	chr11:72885582	-1.30292	N	chr11:72943483	4	intergenic	.	.	.
rs17077175	chr13:32743915	-1.30292	N	N	5	intronic	.	FRY	ENSG00000073910
rs116179805	chr18:56290328	-1.30292	N	chr18:56395588	5	intronic	.	ALPK2	ENSG00000198796
rs563478917	chr5:102131124	-1.30292	N	chr5:102118385	NA	intergenic	.	.	.
rs181624667	chr7:8324924	-1.30292	N	chr7:8024840	4	ncRNA_intronic	.	.	.
rs188559335	chr2:187460638	-1.30292	N	N	7	intronic	.	ITGAV	ENSG00000138448
rs74123626	chr10:7831150	-1.30292	N	chr10:8287240	2b	intronic	.	ATP5C1	ENSG00000165629
rs74123627	chr10:7833795	-1.30292	N	chr10:8287240	5	intronic	.	ATP5C1	ENSG00000165629
rs574216514	chr2:241376809	-1.30292	N	chr2:241563739	NA	intronic	.	GPC1	ENSG00000063660
rs569703388	chr3:25630634	-1.30292	N	chr3:25381636	NA	intronic	.	RARB	ENSG00000077092
rs573099244	chr9:85855071	-1.30292	N	N	NA	intergenic	.	.	.
rs139358791	chr15:35105474	-1.30292	N	N	4	downstream	.	.	.
rs57785011	chr3:192295324	-1.30292	N	N	5	intronic	.	FGF12	ENSG00000114279
rs569279283	chr1:74902674	-1.30292	N	N	NA	intronic	.	TNNI3K	ENSG00000116783
rs77220306	chr1:245215334	-1.30292	N	N	4	intronic	.	EFCAB2	ENSG00000203666
rs542217713	chr2:3605863	-1.30292	N	N	NA	UTR5	.	RNASEH1	ENSG00000171865
rs140010102	chr17:77022527	-1.30292	N	N	4	ncRNA_intronic	.	C1QTNF1	ENSG00000173918
rs564779837	chr6:45954090	-1.30292	N	chr6:45569863	NA	intronic	.	CLIC5	ENSG00000112782
rs117042965	chr18:56212399	-1.30292	N	chr18:56395588	4	intronic	.	ALPK2	ENSG00000198796
rs28753911	chr8:134580159	-1.30292	N	chr8:134103953	7	intronic	.	ST3GAL1	ENSG00000008513
rs576177557	chr16:82765406	-1.30292	N	N	NA	intronic	.	CDH13	ENSG00000140945
rs377168581	chr12:121127321	-1.30292	N	chr12:121194862	4	intronic	.	MLEC	ENSG00000110917
rs115578650	chr15:86170303	-1.30292	N	chr15:86294211	7	intronic	.	AKAP13	ENSG00000170776
rs551332081	chr22:32455500	-1.30292	N	N	NA	intronic	.	SLC5A1	ENSG00000100170
rs532961871	chr4:186594839	-1.30292	N	N	NA	intronic	.	SORBS2	ENSG00000154556
rs79320693	chr7:139043966	-1.30292	N	chr7:138735512	4	intronic	.	LUC7L2	ENSG00000269955
rs4074013	chr8:97210220	-1.30292	N	N	7	intergenic	.	.	.
rs79423734	chr3:178436176	-1.30292	N	N	7	ncRNA_intronic	.	KCNMB2	ENSG00000197584
rs192430761	chr10:91294320	-1.30292	N	chr10:91002804	5	UTR5	.	SLC16A12	ENSG00000152779
rs533608235	chr1:236881925	-1.30292	N	N	NA	intronic	.	ACTN2	ENSG00000077522
rs574081281	chr3:119352753	-1.30292	N	chr3:119736594	NA	intergenic	.	.	.
rs552622246	chr6:45958339	-1.30292	N	chr6:45569863	NA	intronic	.	CLIC5	ENSG00000112782
rs561072540	chr10:88428787	-1.30292	N	N	NA	intronic	.	LDB3	ENSG00000122367
rs150637269	chr16:58457088	-1.30292	N	N	5	intergenic	.	.	.
rs558664446	chr20:48789725	-1.30292	N	chr20:49205095	NA	ncRNA_intronic	.	.	.
rs559342962	chr3:192361489	-1.30292	N	N	NA	intronic	.	FGF12	ENSG00000114279
rs546031442	chr7:115996125	-1.30292	N	chr7:116357368	NA	intergenic	.	.	.
rs550379276	chr2:40533419	-1.30292	N	N	NA	intronic	.	SLC8A1	ENSG00000183023
rs561043501	chr11:12008832	-1.30292	N	chr11:12133478	NA	intronic	.	DKK3	ENSG00000050165
rs577699584	chr7:44174041	-1.30292	N	N	NA	intergenic	.	.	.
rs557129716	chr4:174433033	-1.30292	N	N	NA	intergenic	.	.	.
rs550154981	chr4:84406220	-1.30292	N	chr4:84159219	NA	exonic	nonsynonymous	FAM175A	ENSG00000163322
rs10886445	chr10:121062068	-1.30292	N	N	3a	intronic	.	GRK5	ENSG00000198873
rs375103089	chr7:132735770	-1.30292	N	N	5	intronic	.	CHCHD3	ENSG00000106554
rs114493210	chr2:33708080	-1.30292	N	N	6	intronic	.	RASGRP3	ENSG00000152689
rs536674786	chr20:42751330	-1.30292	N	chr20:42660286	NA	intronic	.	JPH2	ENSG00000149596
rs141840938	chr2:128408550	-1.30292	N	N	5	exonic	nonsynonymous	LIMS2	ENSG00000072163
rs549366952	chr5:139623354	-1.30292	N	N	NA	UTR3	.	CYSTM1	ENSG00000120306
rs114493219	chr10:134325696	-1.30292	N	N	5	intergenic	.	.	.
rs553980016	chr12:94170247	-1.30292	N	chr12:94536803	NA	intronic	.	CRADD	ENSG00000169372
rs80126811	chr6:30706942	-1.30292	N	N	5	intronic	.	FLOT1	ENSG00000137312
rs139615504	chr2:106032867	-1.30292	N	chr2:106433909	5	intronic	.	FHL2	ENSG00000115641
rs187120312	chr4:140587083	-1.30292	N	N	2b	UTR5	.	MGST2	ENSG00000085871
rs183092168	chr10:22605157	-1.30292	N	N	4	upstream	.	COMMD3	ENSG00000148444
rs143199473	chr13:76362717	-1.30292	N	N	4	intronic	.	LMO7	ENSG00000136153
rs543461048	chr9:38018643	-1.30292	N	chr9:38196117	NA	intronic	.	SHB	ENSG00000107338
rs542445974	chr2:134743514	-1.30292	N	chr2:134991024	NA	intergenic	.	.	.
rs141669434	chr1:181058947	-1.30292	N	chr1:180905694	2b	exonic	nonsynonymous	IER5	ENSG00000162783
rs79609031	chr12:96160225	-1.30292	N	N	2b	intronic	.	NTN4	ENSG00000074527
rs554971505	chr4:23790972	-1.30292	N	N	NA	intergenic	.	.	.
rs189326179	chr22:17622097	-1.30292	N	chr22:17906176	5	exonic	nonsynonymous	CECR5	ENSG00000069998
rs562852672	chr17:17848608	-1.30292	N	chr17:17707105	NA	intronic	.	TOM1L2	ENSG00000175662
rs552929684	chr3:192236932	-1.30292	N	N	NA	intronic	.	FGF12	ENSG00000114279
rs184601603	chr15:86126380	-1.30292	N	chr15:86294211	4	intronic	.	AKAP13	ENSG00000170776
rs17606698	chr7:35283756	-1.30292	Y	N	6	intronic	.	TBX20	ENSG00000164532
rs189787825	chr2:229185369	-1.30292	N	N	7	intergenic	.	.	.
rs3809260	chr12:102091017	-1.30292	Y	chr12:101873240	1d	upstream	.	.	.
rs545516705	chr17:37310827	-1.30292	N	chr17:37800988	NA	intergenic	.	.	.
rs548653583	chr3:156815196	-1.30292	N	N	NA	ncRNA_intronic	.	.	.
rs76761831	chr19:46283529	-1.30292	N	chr19:46359794	4	UTR5	.	DMPK	ENSG00000104936
rs540664160	chr10:33599032	-1.30292	N	N	NA	intronic	.	NRP1	ENSG00000099250
rs72882870	chr1:26387969	-1.30292	N	chr1:26834960	5	intronic	.	TRIM63	ENSG00000158022
rs182182739	chr3:25555178	-1.30292	N	chr3:25381636	5	intronic	.	RARB	ENSG00000077092
rs77414525	chr11:130325017	-1.30292	N	N	4	intronic	.	ADAMTS15	ENSG00000166106
rs538874909	chr6:17289365	-1.30292	N	N	NA	intronic	.	RBM24	ENSG00000112183
rs542510382	chr5:128433871	-1.30292	N	chr5:128876340	NA	intronic	.	ISOC1	ENSG00000066583
rs573437837	chr18:12336415	-1.30292	N	N	NA	intronic	.	AFG3L2	ENSG00000141385
rs56312610	chr18:34063911	-1.30292	N	N	5	intronic	.	FHOD3	ENSG00000134775
rs532912306	chr5:127868636	-1.30292	N	chr5:127487603	NA	intronic	.	FBN2	ENSG00000138829
rs147143975	chr1:165619059	-1.30292	N	N	6	intronic	.	MGST3	ENSG00000143198
rs532036714	chr2:33708186	-1.30292	N	N	NA	intronic	.	RASGRP3	ENSG00000152689
rs564125906	chr8:105549561	-1.30292	N	N	NA	intronic	.	LRP12	ENSG00000147650
rs150394620	chr4:114609807	-1.30292	N	N	7	intronic	.	CAMK2D	ENSG00000145349
rs574318758	chr17:42877041	-1.30292	N	chr17:42386662	NA	UTR3	.	GJC1	ENSG00000182963
rs574800357	chr9:13606734	-1.30292	N	chr9:13676533	NA	intergenic	.	.	.
rs587765140	chr1:145382760	-1.30292	N	N	NA	intronic	.	.	.
rs138850194	chr6:17284940	-1.30292	N	N	5	exonic	synonymous	RBM24	ENSG00000112183
rs573244602	chr3:159572907	-1.30292	N	chr3:159637678	NA	intronic	.	IQCJ-SCHIP1	ENSG00000250588
rs553842768	chr5:172664963	-1.30292	N	chr5:173075213	NA	intergenic	.	.	.
rs7763765	chr6:3912710	-1.30292	N	N	4	intergenic	.	.	.
rs544164971	chr6:150500935	-1.30292	N	chr6:150373194	NA	intronic	.	PPP1R14C	ENSG00000198729
rs562326585	chr1:216988086	-1.30292	N	N	NA	intronic	.	ESRRG	ENSG00000196482
rs139281086	chr12:57633268	-1.30292	N	chr12:57493727	2b	intronic	.	NDUFA4L2	ENSG00000185633
rs552545498	chr5:1122187	-1.30292	N	chr5:1313242	NA	intergenic	.	.	.
rs551291395	chr6:139571876	-1.30292	N	N	NA	intronic	.	TXLNB	ENSG00000164440
rs532759404	chr5:16452870	-1.30292	N	N	NA	intronic	.	ZNF622	ENSG00000173545
rs184679219	chr2:207327152	-1.30292	N	N	5	intronic	.	ADAM23	ENSG00000114948
rs1257105	chr2:97761276	-1.30292	N	chr2:97368670	5	upstream	.	.	.
rs190851612	chr4:25862981	-1.30292	N	chr4:25408838	4	intronic	.	SEL1L3	ENSG00000091490
rs574685218	chr10:116388133	-1.30292	N	N	NA	intronic	.	ABLIM1	ENSG00000099204
rs185289336	chr6:46422704	-1.30292	N	chr6:46885844	5	intronic	.	RCAN2	ENSG00000172348
rs192089721	chr18:25669849	-1.30292	N	N	7	intronic	.	CDH2	ENSG00000170558
rs533241574	chr7:32118699	-1.30292	N	N	NA	intronic	.	PDE1C	ENSG00000154678
rs554039904	chr1:46357013	-1.30292	N	chr1:46513012	NA	intronic	.	MAST2	ENSG00000086015
rs199994975	chr17:66466465	-1.30292	N	chr17:65975385	7	intronic	.	.	.
rs192188675	chr8:145530725	-1.30292	N	chr8:145158607	4	intronic	.	HSF1	ENSG00000185122
rs148765780	chr22:34267501	-1.30292	N	N	5	intronic	.	LARGE	ENSG00000133424
rs555555621	chr11:130397753	-1.30292	N	N	NA	intergenic	.	.	.
rs77104187	chr3:25634257	-1.30292	N	chr3:25381636	4	intronic	.	RARB	ENSG00000077092
rs997264	chr10:18703895	-1.30292	Y	chr10:18266410	7	intronic	.	CACNB2	ENSG00000165995
rs709939	chr14:55249345	-1.30292	Y	chr14:55744810	5	intronic	.	SAMD4A	ENSG00000020577
rs562252403	chr20:42811673	-1.30292	N	chr20:42660286	NA	intronic	.	JPH2	ENSG00000149596
rs114215174	chr2:238523229	-1.30292	N	chr2:238873673	4	intergenic	.	.	.
rs75615758	chr14:105048744	-1.30292	N	chr14:105258892	4	intronic	.	C14orf180	ENSG00000184601
rs554097410	chr6:13415858	-1.30292	N	N	NA	intronic	.	GFOD1	ENSG00000145990
rs550628105	chr4:95391222	-1.30292	N	N	NA	intronic	.	PDLIM5	ENSG00000163110
rs537944876	chr11:126225079	-1.30292	N	chr11:126024042	NA	ncRNA_intronic	.	.	.
rs548517873	chr15:71303050	-1.30292	N	chr15:70933290	NA	intronic	.	LRRC49	ENSG00000137821
rs182111906	chr18:34103768	-1.30292	N	N	5	intronic	.	FHOD3	ENSG00000134775
rs141778533	chr3:119379264	-1.30292	N	chr3:119736594	6	exonic	nonsynonymous	POPDC2	ENSG00000121577
rs557666787	chr8:124668655	-1.30292	N	N	NA	intergenic	.	.	.
rs544702510	chr9:563544	-1.30292	N	chr9:288414	NA	intronic	.	KANK1	ENSG00000107104
rs141200878	chr3:187986918	-1.30292	N	chr3:188441161	3a	intronic	.	LPP	ENSG00000145012
rs532593737	chr4:47811865	-1.30292	N	N	NA	intronic	.	CORIN	ENSG00000145244
rs529119410	chr10:121039920	-1.30292	N	N	NA	intronic	.	GRK5	ENSG00000198873
rs4610372	chr4:41526749	-1.30292	N	chr4:41371698	3a	intronic	.	LIMCH1	ENSG00000064042
rs532593731	chr3:98479512	-1.30292	N	chr3:98428155	NA	intronic	.	ST3GAL6	ENSG00000064225
rs572149485	chr3:48075598	-1.30292	N	chr3:48388170	NA	intronic	.	MAP4	ENSG00000047849
rs150883712	chr15:42250423	-1.30292	N	chr15:42266262	4	intronic	.	EHD4	ENSG00000103966
rs143874121	chr3:192418837	-1.30292	N	N	5	intronic	.	FGF12	ENSG00000114279
rs558394587	chr3:40332195	-1.30292	N	N	NA	ncRNA_intronic	.	.	.
rs11551346	chr2:198363429	-1.30292	N	chr2:198544183	4	exonic	synonymous	HSPD1	ENSG00000144381
rs145013190	chr8:98791630	-1.30292	N	N	7	intronic	.	LAPTM4B	ENSG00000104341
rs529500352	chr20:33566046	-1.30292	N	N	NA	intronic	.	MYH7B	ENSG00000078814
rs11551349	chr2:198363546	-1.30292	N	chr2:198544183	3a	exonic	synonymous	HSPD1	ENSG00000144381
rs9929856	chr16:83932599	-1.30292	N	N	2a	upstream	.	.	.
rs534097691	chr5:126312522	-1.30292	N	chr5:126091428	NA	intronic	.	2020-03-03	ENSG00000173926
rs558224294	chr3:105586779	-1.30292	N	chr3:105934953	NA	intronic	.	CBLB	ENSG00000114423
rs571384596	chr1:202367098	-1.30292	N	N	NA	intronic	.	PPP1R12B	ENSG00000077157
rs542587839	chr1:237334124	-1.30292	N	N	NA	intronic	.	RYR2	ENSG00000198626
rs561902287	chr11:119252135	-1.30292	N	N	NA	intronic	.	USP2	ENSG00000036672
rs555342672	chr9:14197590	-1.30292	N	chr9:14161670	NA	intronic	.	NFIB	ENSG00000147862
rs544686000	chr5:148566039	-1.30292	N	chr5:148198999	NA	intronic	.	ABLIM3	ENSG00000173210
rs539779036	chr6:134374605	-1.30292	N	N	NA	upstream	.	.	.
rs139281355	chr3:16811820	-1.30292	N	chr3:16911330	4	intergenic	.	.	.
rs191106120	chr7:35266256	-1.30292	N	N	6	intronic	.	TBX20	ENSG00000164532
rs564216848	chr4:42394770	-1.30292	N	N	NA	intergenic	.	.	.
rs77019633	chr9:128651214	-1.30292	N	N	5	intronic	.	PBX3	ENSG00000167081
rs548204824	chr4:23875795	-1.30292	N	N	NA	intronic	.	PPARGC1A	ENSG00000109819
rs538442325	chr4:140843545	-1.30292	N	N	NA	intronic	.	MAML3	ENSG00000196782
rs533136671	chr4:123621479	-1.30292	N	chr4:123560939	NA	intergenic	.	.	.
rs374537911	chr3:159323828	-1.30292	N	chr3:159637678	3a	intronic	.	IQCJ-SCHIP1	ENSG00000250588
rs567069199	chr10:120936702	-1.30292	N	N	NA	intronic	.	PRDX3	ENSG00000165672
rs188493367	chr6:13414469	-1.30292	N	N	4	intronic	.	GFOD1	ENSG00000145990
rs544430593	chr17:36859049	-1.30292	N	chr17:37298789	NA	upstream	.	.	.
rs200659240	chr9:38058654	-1.30292	N	chr9:38196117	4	intronic	.	SHB	ENSG00000107338
rs118100072	chr8:11584867	-1.30292	N	chr8:11836514	5	intronic	.	GATA4	ENSG00000136574
rs570902633	chr3:42096439	-1.30292	N	N	NA	intergenic	.	.	.
rs6772542	chr3:42207539	-1.30292	N	N	5	intronic	.	TRAK1	ENSG00000182606
rs368854333	chr2:106014643	-1.30292	N	chr2:106433909	2b	intronic	.	FHL2	ENSG00000115641
rs572536917	chr11:9636095	-1.30292	N	chr11:9730141	NA	intergenic	.	.	.
rs117602077	chr8:22257521	-1.30292	N	chr8:22436681	4	intronic	.	SLC39A14	ENSG00000104635
rs181494214	chr18:33882255	-1.30292	N	N	5	intronic	.	FHOD3	ENSG00000134775
rs528562533	chr3:124723984	-1.30292	N	N	NA	intronic	.	HEG1	ENSG00000173706
rs187384954	chr12:3346655	-1.30292	N	chr12:3020644	5	intronic	.	TSPAN9	ENSG00000011105
rs113558823	chr6:46407627	-1.30292	N	chr6:46885844	5	intronic	.	RCAN2	ENSG00000172348
rs181494218	chr2:64073259	-1.30292	N	N	3a	intronic	.	UGP2	ENSG00000169764
rs11692042	chr2:159952724	-1.30292	Y	chr2:160345024	3a	intronic	.	TANC1	ENSG00000115183
rs377202008	chr3:49210007	-1.30292	N	chr3:49267435	5	intronic	.	KLHDC8B	ENSG00000185909
rs149506660	chr10:18703075	-1.30292	N	chr10:18266410	4	intronic	.	CACNB2	ENSG00000165995
rs201597819	chr3:40352936	-1.30292	N	N	5	intronic	.	EIF1B	ENSG00000114784
rs528005656	chr13:48611917	-1.30292	N	N	NA	exonic	nonsynonymous	NUDT15	ENSG00000136159
rs571091816	chr19:41936259	-1.30292	N	N	NA	downstream	.	.	.
rs537855768	chr4:95373009	-1.30292	N	N	NA	UTR5	.	.	.
rs563938760	chr2:128410086	-1.30292	N	N	NA	UTR3	.	LIMS2	ENSG00000072163
rs193101385	chr4:123706487	-1.30292	N	chr4:123560939	5	intergenic	.	.	.
rs560792491	chr9:14309771	-1.30292	N	chr9:14161670	NA	intronic	.	NFIB	ENSG00000147862
rs373606890	chr3:192401432	-1.30292	N	N	7	intronic	.	FGF12	ENSG00000114279
rs183988237	chr15:63352883	-1.30292	N	chr15:63791228	4	intronic	.	TPM1	ENSG00000140416
rs62153030	chr2:96924866	-1.30292	N	chr2:97368670	5	intronic	.	TMEM127	ENSG00000135956
rs78417844	chr11:114310307	-1.30292	N	chr11:113984489	4	exonic	synonymous	REXO2	ENSG00000076043
rs145397174	chr3:42131113	-1.30292	N	N	5	intergenic	.	.	.
rs560431948	chr7:35281474	-1.30292	N	N	NA	intronic	.	TBX20	ENSG00000164532
rs534586107	chr4:114365999	-1.30292	N	N	NA	intergenic	.	.	.
rs535612687	chr9:692922	-1.30292	N	chr9:288414	NA	intronic	.	KANK1	ENSG00000107104
rs558676421	chr17:55950790	-1.30292	N	chr17:55463857	NA	intronic	.	CUEDC1	ENSG00000180891
rs138749854	chr5:149982813	-1.30292	N	chr5:149875731	5	intronic	.	SYNPO	ENSG00000171992
rs536269029	chr1:74860894	-1.30292	N	N	NA	intronic	.	TNNI3K	ENSG00000116783
rs560389679	chr16:67205138	-1.30292	N	chr16:67377216	NA	UTR5	.	NOL3	ENSG00000140939
rs566431302	chr11:64949188	-1.30292	N	chr11:65429936	NA	UTR5	.	CAPN1	ENSG00000014216
rs8021570	chr14:55073798	-1.30292	N	N	3a	intronic	.	SAMD4A	ENSG00000020577
rs369581686	chr15:89698786	-1.30292	N	N	7	intronic	.	ABHD2	ENSG00000140526
rs575106166	chr9:536941	-1.30292	N	chr9:288414	NA	intronic	.	KANK1	ENSG00000107104
rs569447764	chr3:69140042	-1.30292	N	N	NA	intronic	.	ARL6IP5	ENSG00000144746
rs151133564	chr15:63220590	-1.30292	N	chr15:62830704	2b	intergenic	.	.	.
rs190578987	chr2:88397404	-1.30292	N	N	7	intronic	.	SMYD1	ENSG00000115593
rs540009573	chr15:42206466	-1.30292	N	chr15:42266262	NA	intronic	.	EHD4	ENSG00000103966
rs574104699	chr5:167376186	-1.30292	N	N	NA	intronic	.	TENM2	ENSG00000145934
rs182411395	chr11:16828000	-1.30292	N	chr11:16618307	7	intronic	.	PLEKHA7	ENSG00000166689
rs575727338	chr11:64950073	-1.30292	N	chr11:65429936	NA	intronic	.	CAPN1	ENSG00000014216
rs557513624	chr5:173320863	-1.30292	N	chr5:173075213	NA	intronic	.	CPEB4	ENSG00000113742
rs16931224	chr9:14012301	-1.30292	N	chr9:13676533	6	intergenic	.	.	.
rs16931227	chr9:14014260	-1.30292	N	chr9:13676533	5	intergenic	.	.	.
rs541808108	chr1:184875118	-1.30292	N	chr1:185067805	NA	intronic	.	FAM129A	ENSG00000135842
rs535679697	chr6:45933867	-1.30292	N	chr6:45569863	NA	intronic	.	CLIC5	ENSG00000112782
rs183383490	chr7:35454175	-1.30292	N	N	4	intergenic	.	.	.
rs577733785	chr11:107995055	-1.30292	N	chr11:108341864	NA	intronic	.	ACAT1	ENSG00000075239
rs144551764	chr21:40826661	-1.30292	N	chr21:40467643	5	intronic	.	SH3BGR	ENSG00000185437
rs200016677	chr16:82700926	-1.30292	N	N	7	intronic	.	CDH13	ENSG00000140945
rs372298030	chr7:151414654	-1.30292	N	N	2b	intronic	.	PRKAG2	ENSG00000106617
rs564912776	chr5:131547797	-1.30292	N	chr5:131705458	NA	intronic	.	P4HA2	ENSG00000072682
rs528679516	chr1:236669920	-1.30292	N	N	NA	intergenic	.	.	.
rs180701344	chr4:186595834	-1.30292	N	N	5	intronic	.	SORBS2	ENSG00000154556
rs184356169	chr7:158823365	-1.30292	N	N	4	exonic	nonsynonymous	VIPR2	ENSG00000106018
rs114675099	chr20:30192412	-1.30292	N	chr20:30401407	4	upstream	.	.	.
rs557502554	chr8:134583990	-1.30292	N	chr8:134103953	NA	UTR5	.	ST3GAL1	ENSG00000008513
rs557838837	chr11:16847258	-1.30292	N	chr11:16618307	NA	intronic	.	PLEKHA7	ENSG00000166689
rs570057934	chr4:95470173	-1.30292	N	N	NA	intronic	.	PDLIM5	ENSG00000163110
rs139523053	chr2:174015494	-1.30292	N	N	7	intronic	.	MLTK	ENSG00000091436
rs183378110	chr19:1384324	-1.30292	N	chr19:1132637	2b	intronic	.	NDUFS7	ENSG00000115286
rs569465176	chr8:134584563	-1.30292	N	chr8:134103953	NA	upstream	.	.	.
rs148225817	chr17:66452851	-1.30292	N	chr17:65975385	4	intronic	.	WIPI1	ENSG00000070540
rs186037957	chr3:123112757	-1.30292	N	chr3:123105721	6	intronic	.	ADCY5	ENSG00000173175
rs531627329	chr14:55143298	-1.30292	N	N	NA	intronic	.	SAMD4A	ENSG00000020577
rs529307000	chr2:134958485	-1.30292	N	chr2:134991024	NA	intergenic	.	.	.
rs561397283	chr3:66532845	-1.30292	N	N	NA	intronic	.	LRIG1	ENSG00000144749
rs568644509	chr1:205883074	-1.30292	N	chr1:205676263	NA	UTR3	.	SLC26A9	ENSG00000174502
rs576772516	chr4:95375551	-1.30292	N	N	NA	intronic	.	PDLIM5	ENSG00000163110
rs570908178	chr1:206893434	-1.30292	N	chr1:206968955	NA	intronic	.	MAPKAPK2	ENSG00000162889
rs574564527	chr17:952214	-1.30292	N	chr17:1373518	NA	intronic	.	ABR	ENSG00000159842
rs561038146	chr1:74881333	-1.30292	N	N	NA	intronic	.	TNNI3K	ENSG00000116783
rs373753784	chr1:26582260	-1.30292	N	chr1:26834960	5	exonic	synonymous	CEP85	ENSG00000130695
rs575910923	chr3:25499106	-1.30292	N	chr3:25381636	NA	intronic	.	RARB	ENSG00000077092
rs45489199	chr3:38591847	-1.30292	N	N	6	exonic	nonsynonymous	SCN5A	ENSG00000183873
rs148090977	chr13:76334584	-1.30292	N	N	3a	intronic	.	LMO7	ENSG00000136153
rs144024403	chr3:119358287	-1.30292	N	chr3:119736594	4	intergenic	.	.	.
rs554832382	chr12:3179638	-1.30292	N	chr12:3020644	NA	intergenic	.	.	.
rs573112818	chr6:45924814	-1.30292	N	chr6:45569863	NA	intronic	.	CLIC5	ENSG00000112782
rs45489192	chr14:23891566	-1.30292	N	chr14:23755598	3a	intronic	.	MYH7	ENSG00000092054
rs186496675	chr1:232687927	-1.30292	N	N	7	intergenic	.	.	.
rs566714547	chr3:192292819	-1.30292	N	N	NA	intronic	.	FGF12	ENSG00000114279
rs139620328	chr9:95993551	-1.30292	N	chr9:95684697	5	intronic	.	WNK2	ENSG00000165238
rs571667709	chr1:36929699	-1.30292	N	chr1:36880829	NA	intronic	.	MRPS15	ENSG00000116898
rs548758987	chr4:23905946	-1.30292	N	N	NA	intergenic	.	.	.
rs544342316	chr12:49179871	-1.30292	N	chr12:49080698	NA	intronic	.	ADCY6	ENSG00000174233
rs571667702	chr10:88488362	-1.30292	N	N	NA	intronic	.	LDB3	ENSG00000122367
rs567467449	chr16:82769229	-1.30292	N	N	NA	intronic	.	CDH13	ENSG00000140945
rs559011800	chr2:40729201	-1.30292	N	N	NA	intronic	.	SLC8A1	ENSG00000183023
rs140143431	chr2:40619797	-1.30292	N	N	5	intronic	.	SLC8A1	ENSG00000183023
rs567604473	chr3:69795224	-1.30292	N	N	NA	intronic	.	MITF	ENSG00000187098
rs192056164	chr6:105626976	-1.30292	N	N	4	intronic	.	POPDC3	ENSG00000132429
rs187628883	chr6:36805828	-1.30292	N	chr6:36353934	5	intronic	.	CPNE5	ENSG00000124772
rs143702898	chr3:177011869	-1.30292	N	N	6	upstream	.	.	.
rs16946372	chr15:63347876	-1.30292	N	chr15:63791228	5	intronic	.	TPM1	ENSG00000140416
rs565450432	chr3:52573847	-1.30292	N	chr3:52873984	NA	intronic	.	SMIM4	ENSG00000168273
rs4678261	chr3:138089933	-1.30292	Y	N	4	intronic	.	MRAS	ENSG00000158186
rs113043797	chr2:220493701	-1.30292	N	chr2:220049128	5	intronic	.	SLC4A3	ENSG00000114923
rs189046394	chr15:35092659	-1.30292	N	N	5	ncRNA_intronic	.	.	.
rs571171769	chr2:187456167	-1.30292	N	N	NA	intronic	.	ITGAV	ENSG00000138448
rs530886100	chr16:82770736	-1.30292	N	N	NA	intronic	.	CDH13	ENSG00000140945
rs189554403	chr1:232730996	-1.30292	N	N	5	intergenic	.	.	.
rs138704770	chr15:78462635	-1.30292	N	N	6	UTR3	.	ACSBG1	ENSG00000103740
rs562441501	chr3:37059452	-1.30292	N	N	NA	intronic	.	MLH1	ENSG00000076242
rs546541205	chr18:33955392	-1.30292	N	N	NA	intronic	.	FHOD3	ENSG00000134775
rs558612419	chr10:115423412	-1.30292	N	chr10:115719472	NA	intronic	.	NRAP	ENSG00000197893
rs534384975	chr15:42746359	-1.30292	N	chr15:42266262	NA	intronic	.	ZNF106	ENSG00000103994
rs181199014	chr1:24438784	-1.30292	N	chr1:24199363	4	upstream	.	.	.
rs541591730	chr3:123124773	-1.30292	N	chr3:123105721	NA	intronic	.	ADCY5	ENSG00000173175
rs564111736	chr1:212399085	-1.30292	N	chr1:212558397	NA	ncRNA_intronic	.	.	.
rs11659516	chr18:12366266	-1.30292	N	chr18:12856908	7	intronic	.	AFG3L2	ENSG00000141385
rs17163770	chr1:26582686	-1.30292	N	chr1:26834960	5	intronic	.	CEP85	ENSG00000130695
rs17163772	chr1:26584055	-1.30292	N	chr1:26834960	5	intronic	.	CEP85	ENSG00000130695
rs116364947	chr6:36809211	-1.30292	N	chr6:36353934	5	intergenic	.	.	.
rs576045740	chr17:74704159	-1.30292	N	chr17:74710128	NA	intronic	.	MXRA7	ENSG00000182534
rs560537132	chr5:1803034	-1.30292	N	chr5:1313242	NA	intronic	.	NDUFS6	ENSG00000145494
rs140912971	chr2:169491454	-1.30292	N	chr2:169707552	5	intronic	.	CERS6	ENSG00000172292
rs540999585	chr4:152593252	-1.30292	N	chr4:152342190	NA	intronic	.	PET112	ENSG00000059691
rs561776196	chr1:85315404	-1.30292	N	N	NA	intronic	.	LPAR3	ENSG00000171517
rs143973732	chr8:124463822	-1.30292	N	N	6	intergenic	.	.	.
rs188214133	chr9:116346911	-1.30292	N	chr9:116085822	5	intronic	.	RGS3	ENSG00000138835
rs573536684	chr13:34297137	-1.30292	N	N	NA	intergenic	.	.	.
rs146769722	chr10:3115340	-1.30292	N	N	4	intronic	.	PFKP	ENSG00000067057
rs184944241	chr2:40559730	-1.30292	N	N	2b	intronic	.	SLC8A1	ENSG00000183023
rs186629486	chr17:66515096	-1.30292	N	N	7	intronic	.	PRKAR1A	ENSG00000108946
rs575475232	chr8:134521510	-1.30292	N	chr8:134103953	NA	intronic	.	ST3GAL1	ENSG00000008513
rs562939843	chr3:178173981	-1.30292	N	N	NA	ncRNA_intronic	.	.	.
rs539234597	chr10:17659360	-1.30292	N	N	NA	UTR5	.	PTPLA	ENSG00000165996
rs115151287	chr6:45958087	-1.30292	N	chr6:45569863	5	intronic	.	CLIC5	ENSG00000112782
rs574321148	chr2:179666237	-1.30292	N	N	NA	intronic	.	TTN	ENSG00000155657
rs563702982	chr5:167424607	-1.30292	N	N	NA	intronic	.	TENM2	ENSG00000145934
rs537849696	chr6:16248946	-1.30292	N	chr6:16744687	NA	intronic	.	GMPR	ENSG00000137198
rs558922357	chr4:8323562	-1.30292	N	N	NA	intergenic	.	.	.
rs112338501	chr21:45553603	-1.30292	N	chr21:45660835	4	exonic	synonymous	C21orf33	ENSG00000160221
rs533831957	chr5:175029426	-1.30292	N	N	NA	intergenic	.	.	.
rs118080809	chr17:950457	-1.30292	N	chr17:1373518	4	intronic	.	ABR	ENSG00000159842
rs557268895	chr3:64596534	-1.30292	N	chr3:64705365	NA	intronic	.	ADAMTS9	ENSG00000163638
rs571965284	chr10:102822453	-1.30292	N	N	NA	exonic	nonsynonymous	KAZALD1	ENSG00000107821
rs535332919	chr9:134151181	-1.30292	N	N	NA	intronic	.	FAM78A	ENSG00000126882
rs559786096	chr12:2659366	-1.30292	N	chr12:3020644	NA	intronic	.	CACNA1C	ENSG00000151067
rs533880904	chr9:128509885	-1.30292	N	N	NA	exonic	nonsynonymous	PBX3	ENSG00000167081
rs541714577	chr10:28999656	-1.30292	N	chr10:28780293	NA	intergenic	.	.	.
rs368535748	chr22:43108333	-1.30292	N	chr22:43549739	5	intronic	.	.	.
rs77848731	chr14:73350156	-1.30292	N	chr14:73414316	5	intronic	.	DPF3	ENSG00000205683
rs571836159	chr22:46979856	-1.30292	N	chr22:46615376	NA	intergenic	.	.	.
rs534529974	chr12:54069204	-1.30292	N	chr12:54387947	NA	intronic	.	ATP5G2	ENSG00000135390
rs181756012	chr10:112576279	-1.30292	N	N	5	intronic	.	RBM20	ENSG00000203867
rs553545302	chr3:187958614	-1.30292	N	chr3:188441161	NA	intronic	.	LPP	ENSG00000145012
rs1231233	chr18:25730156	-1.30292	N	N	3a	intronic	.	CDH2	ENSG00000170558
rs563322457	chr4:114610123	-1.30292	N	N	NA	intronic	.	CAMK2D	ENSG00000145349
rs375802036	chr22:51020357	-1.30292	N	chr22:50628937	5	ncRNA_intronic	.	CHKB	ENSG00000100288
rs911933	chr9:101707174	-1.30292	N	N	5	intronic	.	COL15A1	ENSG00000204291
rs538447492	chr4:95469174	-1.30292	N	N	NA	intronic	.	PDLIM5	ENSG00000163110
rs1231239	chr18:25748133	-1.30292	N	N	4	intronic	.	CDH2	ENSG00000170558
rs556308342	chr14:69783817	-1.30292	N	chr14:69840902	NA	intronic	.	GALNT16	ENSG00000100626
rs550360649	chr16:46777010	-1.30292	N	N	NA	intronic	.	MYLK3	ENSG00000140795
rs7027930	chr9:565917	-1.30292	N	chr9:288414	1f	intronic	.	KANK1	ENSG00000107104
rs556308341	chr10:50487499	-1.30292	N	chr10:50264204	NA	intergenic	.	.	.
rs371684688	chr22:41867908	-1.30292	N	chr22:41752944	5	intronic	.	ACO2	ENSG00000100412
rs548530155	chr2:106119127	-1.30292	N	chr2:106433909	NA	intergenic	.	.	.
rs535255473	chr3:159547391	-1.30292	N	chr3:159637678	NA	intronic	.	IQCJ-SCHIP1	ENSG00000250588
rs76198019	chr20:55967915	-1.30292	N	N	2b	intronic	.	RBM38	ENSG00000132819
rs76682164	chr2:220499510	-1.30292	N	chr2:220049128	5	intronic	.	SLC4A3	ENSG00000114923
rs77054062	chr10:116423630	-1.30292	N	N	4	intronic	.	ABLIM1	ENSG00000099204
rs75530643	chr17:26683963	-1.30292	N	N	5	intronic	.	POLDIP2	ENSG00000004142
rs73270046	chr20:32027443	-1.30292	N	N	6	intronic	.	SNTA1	ENSG00000101400
rs545885930	chr15:44191705	-1.30292	N	chr15:44027885	NA	intronic	.	FRMD5	ENSG00000171877
rs556743842	chr1:36863642	-1.30292	N	chr1:36880829	NA	upstream	.	.	.
rs568897836	chr19:49495241	-1.30292	N	chr19:49127490	NA	intronic	.	GYS1	ENSG00000104812
rs144732324	chr5:149983468	-1.30292	N	chr5:149875731	5	intronic	.	SYNPO	ENSG00000171992
rs191949027	chr7:136767634	-1.30292	N	N	5	ncRNA_intronic	.	.	.
rs554208974	chr9:116218754	-1.30292	N	chr9:116085822	NA	intronic	.	RGS3	ENSG00000138835
rs532015230	chr16:31441134	-1.30292	N	chr16:31015877	NA	intergenic	.	.	.
rs544889799	chr8:105600320	-1.30292	N	N	NA	intronic	.	LRP12	ENSG00000147650
rs528217456	chr19:573017	-1.30292	N	chr19:836144	NA	intronic	.	BSG	ENSG00000172270
rs190791232	chr15:71839027	-1.30292	N	N	7	intronic	.	THSD4	ENSG00000187720
rs75521198	chr11:45877712	-1.30292	N	N	5	intronic	.	CRY2	ENSG00000121671
rs78497274	chr15:92472331	-1.30292	N	N	7	intronic	.	SLCO3A1	ENSG00000176463
rs149973766	chr12:114845182	-1.30292	N	N	4	intronic	.	TBX5	ENSG00000089225
rs558631849	chr1:206835981	-1.30292	N	chr1:206968955	NA	intergenic	.	.	.
rs150576906	chr5:71541918	-1.30292	N	chr5:71748624	5	intronic	.	MRPS27	ENSG00000113048
rs546885044	chr2:160024028	-1.30292	N	chr2:160345024	NA	intronic	.	TANC1	ENSG00000115183
rs563249624	chr3:119137843	-1.30292	N	N	NA	UTR3	.	ARHGAP31	ENSG00000031081
rs528125586	chr5:173341615	-1.30292	N	chr5:173075213	NA	intronic	.	CPEB4	ENSG00000113742
rs539709202	chr15:63267061	-1.30292	N	chr15:62830704	NA	intergenic	.	.	.
rs550473240	chr7:151420509	-1.30292	N	N	NA	intronic	.	PRKAG2	ENSG00000106617
rs575667261	chr11:34379053	-1.30292	N	chr11:33903609	NA	exonic	synonymous	ABTB2	ENSG00000166016
rs568688296	chr9:100293435	-1.30292	N	N	NA	intronic	.	TMOD1	ENSG00000136842
rs188696625	chr11:113726656	-1.30292	N	chr11:113984489	5	intronic	.	USP28	ENSG00000048028
rs565813040	chr5:145452094	-1.30292	N	N	NA	intergenic	.	.	.
rs535807170	chr10:112565283	-1.30292	N	N	NA	intronic	.	RBM20	ENSG00000203867
rs545034966	chr6:30581865	-1.30292	N	N	NA	intronic	.	PPP1R10	ENSG00000204569
rs185126721	chr16:21084024	-1.30292	N	chr16:20915247	6	intronic	.	DNAH3	ENSG00000158486
rs554221134	chr22:41874436	-1.30292	N	chr22:41752944	NA	intronic	.	ACO2	ENSG00000100412
rs1800585	chr1:230849884	-1.30292	N	N	2b	UTR5	.	AGT	ENSG00000135744
rs536821473	chr19:34850487	-1.30292	N	N	NA	intergenic	.	.	.
rs561116151	chr11:111781159	-1.30292	N	chr11:111543916	NA	exonic	synonymous	CRYAB	ENSG00000109846
rs546501408	chr4:159733639	-1.30292	N	N	NA	intronic	.	FNIP2	ENSG00000052795
rs191337956	chr12:68043454	-1.30292	N	N	4	intronic	.	DYRK2	ENSG00000127334
rs530925408	chr16:82734246	-1.30292	N	N	NA	intronic	.	CDH13	ENSG00000140945
rs183047237	chr1:206832187	-1.30292	N	chr1:206968955	4	intergenic	.	.	.
rs150715218	chr6:150504931	-1.30292	N	chr6:150373194	7	intronic	.	PPP1R14C	ENSG00000198729
rs137896438	chr1:31844519	-1.30292	N	chr1:31377743	5	intronic	.	FABP3	ENSG00000121769
rs533714813	chr20:13766684	-1.30292	N	N	NA	intronic	.	NDUFAF5	ENSG00000101247
rs555373212	chr2:86426549	-1.30292	N	N	NA	upstream	.	MRPL35	ENSG00000132313
rs535138910	chr4:114561052	-1.30292	N	N	NA	intronic	.	CAMK2D	ENSG00000145349
rs530187558	chr2:101721146	-1.30292	N	chr2:101778319	NA	intronic	.	TBC1D8	ENSG00000204634
rs567160046	chr2:220492103	-1.30292	N	chr2:220049128	NA	upstream	.	.	.
rs567160041	chr5:172665776	-1.30292	N	chr5:173075213	NA	intergenic	.	.	.
rs551243135	chr20:42774866	-1.30292	N	chr20:42660286	NA	intronic	.	JPH2	ENSG00000149596
rs552247081	chr10:89927989	-1.30292	N	chr10:89681458	NA	intergenic	.	.	.
rs59576877	chr3:57741363	-1.30292	N	chr3:58036811	4	intergenic	.	.	.
rs149579650	chr10:3154067	-1.30292	N	N	3a	intronic	.	PFKP	ENSG00000067057
rs181857249	chr12:566716	-1.30292	N	chr12:711662	5	intergenic	.	.	.
rs142536729	chr3:66420996	-1.30292	N	N	5	exonic	nonsynonymous	SLC25A26	ENSG00000144741
rs574217566	chr2:106048718	-1.30292	N	chr2:106433909	NA	intronic	.	FHL2	ENSG00000115641
rs184102698	chr5:16549532	-1.30292	N	N	7	intronic	.	FAM134B	ENSG00000154153
rs189761271	chr11:19219073	-1.30292	N	chr11:19297340	6	intronic	.	CSRP3	ENSG00000129170
rs192219218	chr1:24437909	-1.30292	N	chr1:24199363	5	intronic	.	MYOM3	ENSG00000142661
rs182079764	chr20:25235463	-1.30292	N	chr20:25194611	4	intronic	.	PYGB	ENSG00000100994
rs533177375	chr15:75199241	-1.30292	N	chr15:75361539	NA	UTR5	.	FAM219B	ENSG00000178761
rs139169098	chr3:98475075	-1.30292	N	chr3:98428155	5	intronic	.	ST3GAL6	ENSG00000064225
rs547026834	chr14:55039099	-1.30292	N	N	NA	intronic	.	SAMD4A	ENSG00000020577
rs140420868	chr8:11490618	-1.30292	N	chr8:11836514	3a	intergenic	.	.	.
rs557464345	chr3:38577180	-1.30292	N	N	NA	intergenic	.	.	.
rs557464346	chr6:129584959	-1.30292	N	N	NA	intronic	.	LAMA2	ENSG00000196569
rs1005645	chr17:74696760	-1.30292	N	chr17:74710128	1f	intronic	.	MXRA7	ENSG00000182534
rs555672237	chr2:173420723	-1.30292	N	chr2:173339808	NA	UTR5	.	.	.
rs371626820	chr4:84377826	-1.30292	N	chr4:83903895	5	intronic	.	MRPS18C	ENSG00000163319
rs57912909	chr18:56296497	-1.30292	N	chr18:56395588	4	upstream	.	.	.
rs556094885	chr3:72988070	-1.30292	N	N	NA	intronic	.	GXYLT2	ENSG00000172986
rs577390566	chr8:28560131	-1.30292	N	N	NA	intronic	.	EXTL3	ENSG00000012232
rs182800544	chr1:74878156	-1.30292	N	N	5	intronic	.	TNNI3K	ENSG00000116783
rs575961465	chr17:46125033	-1.30292	N	chr17:46230891	NA	upstream	.	.	.
rs576228459	chr14:55145410	-1.30292	N	N	NA	intronic	.	SAMD4A	ENSG00000020577
rs568085420	chr15:25200305	-1.30292	N	N	NA	intronic	.	SNRPN	ENSG00000128739
rs544220769	chr2:26462971	-1.30292	N	N	NA	intronic	.	HADHA	ENSG00000084754
rs114867462	chr5:16496145	-1.30292	N	N	6	intronic	.	FAM134B	ENSG00000154153
rs559855487	chr16:66955754	-1.30292	N	chr16:67377216	NA	UTR3	.	RRAD	ENSG00000166592
rs553580074	chr2:179917055	-1.30292	N	N	NA	intergenic	.	.	.
rs566692096	chr4:23842446	-1.30292	N	N	NA	intronic	.	PPARGC1A	ENSG00000109819
rs531270807	chr3:46905154	-1.30292	N	chr3:47184055	NA	upstream	.	.	.
rs563115104	chr2:179633899	-1.30292	N	N	NA	intronic	.	TTN	ENSG00000155657
rs144265000	chr3:192294715	-1.30292	N	N	7	intronic	.	FGF12	ENSG00000114279
rs558744089	chr1:167062115	-1.30292	N	chr1:167424924	NA	intergenic	.	.	.
rs556624144	chr20:57606812	-1.30292	N	N	NA	ncRNA_intronic	.	ATP5E	ENSG00000124172
rs2891819	chr1:237251850	-1.30292	N	N	5	intronic	.	RYR2	ENSG00000198626
rs555201062	chr10:103815906	-1.30292	N	N	NA	UTR5	.	C10orf76	ENSG00000120029
rs557082220	chr1:78360052	-1.30292	N	N	NA	intronic	.	NEXN	ENSG00000162614
rs182518272	chr11:47370346	-1.30292	N	chr11:47454152	5	intronic	.	MYBPC3	ENSG00000134571
rs535106293	chr1:936240	-1.30292	N	N	NA	upstream	.	.	.
rs141473289	chr6:45925175	-1.30292	N	chr6:45569863	7	intronic	.	CLIC5	ENSG00000112782
rs558719635	chr20:25229631	-1.30292	N	chr20:25194611	NA	intronic	.	PYGB	ENSG00000100994
rs557722044	chr12:5689110	-1.30292	N	N	NA	intronic	.	ANO2	ENSG00000047617
rs77682502	chr12:120978936	-1.30292	N	chr12:121194862	6	intronic	.	RNF10	ENSG00000022840
rs540613062	chr5:126304348	-1.30292	N	chr5:126091428	NA	intronic	.	2020-03-03	ENSG00000173926
rs116923291	chr19:16581647	-1.30292	N	chr19:16548375	3a	intronic	.	EPS15L1	ENSG00000127527
rs113855924	chr2:159890189	-1.30292	N	chr2:160345024	5	intronic	.	TANC1	ENSG00000115183
rs551456100	chr17:1006885	-1.30292	N	chr17:1373518	NA	intronic	.	ABR	ENSG00000159842
rs77083848	chr9:101761680	-1.30292	N	N	5	intronic	.	COL15A1	ENSG00000204291
rs542273378	chr3:66527087	-1.30292	N	N	NA	intronic	.	LRIG1	ENSG00000144749
rs368257883	chr2:207311901	-1.30292	N	N	5	intronic	.	ADAM23	ENSG00000114948
rs377738694	chr4:95428977	-1.30292	N	N	2b	intronic	.	PDLIM5	ENSG00000163110
rs6682536	chr1:36862667	-1.30292	N	chr1:36880829	4	intronic	.	LSM10	ENSG00000181817
rs180856752	chr2:43301663	-1.30292	N	chr2:43762195	5	intergenic	.	.	.
rs565828104	chr3:187998361	-1.30292	N	chr3:188441161	NA	intronic	.	LPP	ENSG00000145012
rs76312151	chr12:106733849	-1.30292	N	N	6	intronic	.	TCP11L2	ENSG00000166046
rs193234251	chr9:134171486	-1.30292	N	N	5	intronic	.	PPAPDC3	ENSG00000160539
rs144134195	chr2:179735446	-1.30292	N	N	4	intronic	.	CCDC141	ENSG00000163492
rs145501740	chr5:16464784	-1.30292	N	N	4	intronic	.	ZNF622	ENSG00000173545
rs192184579	chr5:16461103	-1.30292	N	N	6	intronic	.	ZNF622	ENSG00000173545
rs553571342	chr6:13121381	-1.30292	N	N	NA	intronic	.	.	.
rs554958936	chr3:38623939	-1.30292	N	N	NA	intronic	.	SCN5A	ENSG00000183873
rs566168362	chr12:32977472	-1.30292	N	N	NA	intronic	.	PKP2	ENSG00000057294
rs546556988	chr8:17658250	-1.30292	N	N	NA	UTR5	.	MTUS1	ENSG00000129422
rs570119970	chr16:46764824	-1.30292	N	N	NA	intronic	.	MYLK3	ENSG00000140795
rs182911597	chr5:115427151	-1.30292	N	N	7	intronic	.	COMMD10	ENSG00000145781
rs184966770	chr14:55147377	-1.30292	N	N	5	intronic	.	SAMD4A	ENSG00000020577
rs573006323	chr2:128407820	-1.30292	N	N	NA	intronic	.	LIMS2	ENSG00000072163
rs140463348	chr6:129561309	-1.30292	N	N	4	intronic	.	LAMA2	ENSG00000196569
rs530690314	chr10:75411283	-1.30292	N	N	NA	intronic	.	SYNPO2L	ENSG00000166317
rs143616750	chr3:192211411	-1.30292	N	N	6	intronic	.	FGF12	ENSG00000114279
rs116991496	chr1:232674626	-1.30292	N	N	4	intergenic	.	.	.
rs548684019	chr11:126226293	-1.30292	N	chr11:126024042	NA	intronic	.	ST3GAL4	ENSG00000110080
rs561896181	chr2:173420639	-1.30292	N	chr2:173339808	NA	upstream	.	.	.
rs571649613	chr9:112605063	-1.30292	N	chr9:112722330	NA	intronic	.	PALM2-AKAP2	ENSG00000157654
rs192697838	chr9:94068876	-1.30292	N	chr9:93926650	4	intronic	.	AUH	ENSG00000148090
rs116714560	chr4:114560379	-1.30292	N	N	7	intronic	.	CAMK2D	ENSG00000145349
rs74608426	chr10:115423042	-1.30292	N	chr10:115719472	4	intronic	.	NRAP	ENSG00000197893
rs73261179	chr10:61898447	-1.30292	N	N	5	intronic	.	ANK3	ENSG00000151150
rs559063062	chr6:2988682	-1.30292	N	N	NA	ncRNA_exonic	.	.	.
rs148368384	chr5:175099901	-1.30292	N	N	5	intronic	.	HRH2	ENSG00000113749
rs73169629	chr22:36863247	-1.30292	N	chr22:36545826	5	UTR3	.	TXN2	ENSG00000100348
rs564731572	chr8:22227323	-1.30292	N	chr8:22436681	NA	intronic	.	SLC39A14	ENSG00000104635
rs142814692	chr20:19760703	-1.30292	N	N	5	intergenic	.	.	.
rs551369936	chr18:34044354	-1.30292	N	N	NA	intronic	.	FHOD3	ENSG00000134775
rs542178774	chr10:86599555	-1.30292	N	N	NA	intergenic	.	.	.
rs546833850	chr17:18090793	-1.30292	N	chr17:17707105	NA	intronic	.	ALKBH5	ENSG00000091542
rs575847417	chr8:97285937	-1.30292	N	N	NA	intronic	.	PTDSS1	ENSG00000156471
rs140511548	chr11:16867906	-1.30292	N	chr11:16618307	4	intronic	.	PLEKHA7	ENSG00000166689
rs192646743	chr18:25688097	-1.30292	N	N	4	intronic	.	CDH2	ENSG00000170558
rs141546792	chr9:92218721	-1.30292	N	N	4	intergenic	.	.	.
rs148760549	chr12:54070174	-1.30292	N	chr12:54387947	2b	UTR5	.	ATP5G2	ENSG00000135390
rs540983149	chr6:140295838	-1.30292	N	N	NA	intergenic	.	.	.
rs150336569	chr14:73350423	-1.30292	N	chr14:73414316	5	intronic	.	DPF3	ENSG00000205683
rs576791644	chr3:37285772	-1.30292	N	N	NA	intronic	.	GOLGA4	ENSG00000144674
rs574344409	chr1:116307153	-1.30292	N	N	NA	intronic	.	CASQ2	ENSG00000118729
rs531137508	chr1:237383272	-1.30292	N	N	NA	intronic	.	RYR2	ENSG00000198626
rs572092366	chr5:111676525	-1.30292	N	N	NA	intronic	.	EPB41L4A	ENSG00000129595
rs146957957	chr6:17975467	-1.30292	N	N	6	intronic	.	KIF13A	ENSG00000137177
rs17732955	chr4:89204093	-1.30292	N	N	3a	intronic	.	PPM1K	ENSG00000163644
rs552942368	chr1:46385523	-1.30292	N	chr1:46513012	NA	intronic	.	MAST2	ENSG00000086015
rs147623293	chr3:177039353	-1.30292	N	N	4	ncRNA_exonic	.	.	.
rs557655384	chr3:64599011	-1.30292	N	chr3:64705365	NA	intronic	.	ADAMTS9	ENSG00000163638
rs373678959	chr10:121062191	-1.30292	N	N	3a	intronic	.	GRK5	ENSG00000198873
rs112522621	chr10:115422141	-1.30292	N	chr10:115719472	6	intronic	.	NRAP	ENSG00000197893
rs113718947	chr6:82610062	-1.30292	N	chr6:82463478	5	intergenic	.	.	.
rs534438763	chr7:47980845	-1.30292	N	chr7:48105493	NA	intronic	.	PKD1L1	ENSG00000158683
rs545207576	chr2:26476547	-1.30292	N	N	NA	intronic	.	HADHB	ENSG00000138029
rs538369730	chr22:26147054	-1.30292	N	N	NA	intronic	.	MYO18B	ENSG00000133454
rs541368300	chr10:102295528	-1.30292	N	chr10:102119000	NA	upstream	.	.	.
rs535316983	chr3:192400962	-1.30292	N	N	NA	intronic	.	FGF12	ENSG00000114279
rs144396492	chr2:86419989	-1.30292	N	N	5	intronic	.	IMMT	ENSG00000132305
rs529710784	chr6:36807786	-1.30292	N	chr6:36353934	NA	upstream	.	.	.
rs74634945	chr2:240879218	-1.30292	N	N	5	intergenic	.	.	.
rs148808962	chr10:21162001	-1.30292	N	N	6	intronic	.	NEBL	ENSG00000078114
rs550354776	chr8:52323292	-1.30292	N	N	NA	intronic	.	PXDNL	ENSG00000147485
rs73603769	chr10:18702943	-1.30292	N	chr10:18266410	5	intronic	.	CACNB2	ENSG00000165995
rs534861893	chr1:168022707	-1.30292	N	chr1:167600842	NA	intronic	.	DCAF6	ENSG00000143164
rs562181718	chr14:73359746	-1.30292	N	chr14:73414316	NA	intronic	.	DPF3	ENSG00000205683
rs575465779	chr17:2615663	-1.30292	N	chr17:2882005	NA	upstream	.	.	.
rs147364467	chr9:116328672	-1.30292	N	chr9:116085822	5	intronic	.	RGS3	ENSG00000138835
rs149138976	chr4:159745025	-1.30292	N	N	4	intronic	.	FNIP2	ENSG00000052795
rs569541500	chr12:19318370	-1.30292	N	N	NA	intronic	.	PLEKHA5	ENSG00000052126
rs571842308	chr21:35856224	-1.30292	N	chr21:36312347	NA	intronic	.	KCNE1	ENSG00000180509
rs114454389	chr22:34235318	-1.30292	N	N	2b	intronic	.	LARGE	ENSG00000133424
rs556261419	chr8:28480439	-1.30292	N	N	NA	intergenic	.	.	.
rs141421844	chr13:29578768	-1.30292	N	N	7	intergenic	.	.	.
rs567189916	chr8:25834849	-1.30292	N	N	NA	intronic	.	EBF2	ENSG00000221818
rs568832186	chr10:112413534	-1.30292	N	chr10:111969919	NA	intronic	.	RBM20	ENSG00000203867
rs548900185	chr9:20685824	-1.30292	N	N	NA	intronic	.	FOCAD	ENSG00000188352
rs2000116	chr10:112505740	-1.30292	N	N	6	intronic	.	RBM20	ENSG00000203867
rs113139472	chr9:4739282	-1.30292	N	chr9:4746539	4	intronic	.	AK3	ENSG00000147853
rs2000114	chr10:112505876	-1.30292	N	N	4	intronic	.	RBM20	ENSG00000203867
rs2000115	chr10:112505864	-1.30292	N	N	4	intronic	.	RBM20	ENSG00000203867
rs535831410	chr2:40431507	-1.30292	N	N	NA	ncRNA_intronic	.	SLC8A1	ENSG00000183023
rs528258946	chr2:40714974	-1.30292	N	N	NA	intronic	.	SLC8A1	ENSG00000183023
rs148680176	chr4:142002183	-1.30292	N	N	5	intronic	.	RNF150	ENSG00000170153
rs563408731	chr3:69948669	-1.30292	N	N	NA	intronic	.	MITF	ENSG00000187098
rs141549647	chr12:68335960	-1.30292	N	chr12:68667462	7	ncRNA_intronic	.	.	.
rs558588284	chr5:145317234	-1.30292	N	N	NA	intronic	.	SH3RF2	ENSG00000156463
rs369175889	chr5:130506673	-1.30292	N	chr5:130730691	2b	UTR5	.	LYRM7	ENSG00000186687
rs73645040	chr9:14280625	-1.30292	N	chr9:14161670	7	intronic	.	NFIB	ENSG00000147862
rs115932354	chr3:37211931	-1.30292	N	N	4	intronic	.	LRRFIP2	ENSG00000093167
rs539564948	chr1:216884765	-1.30292	N	N	NA	intronic	.	ESRRG	ENSG00000196482
rs116039332	chr1:154244835	-1.30292	N	N	4	upstream;downstream	.	.	.
rs565929352	chr15:86186163	-1.30292	N	chr15:86294211	NA	intronic	.	AKAP13	ENSG00000170776
rs111717102	chr11:19207986	-1.30292	N	chr11:19297340	6	intronic	.	CSRP3	ENSG00000129170
rs78234720	chr2:99953578	-1.30292	N	N	3a	upstream	.	.	.
rs565973913	chr11:119245161	-1.30292	N	chr11:118747576	NA	intronic	.	USP2	ENSG00000036672
rs530243191	chr2:201988150	-1.30292	N	chr2:202112471	NA	intronic	.	CFLAR	ENSG00000003402
rs148994048	chr22:39632497	-1.30292	N	chr22:39840130	4	intronic	.	PDGFB	ENSG00000100311
rs188575722	chr9:100286460	-1.30292	N	N	7	UTR5	.	TMOD1	ENSG00000136842
rs544181036	chr7:35288554	-1.30292	N	N	NA	intronic	.	TBX20	ENSG00000164532
rs199872014	chr2:15732097	-1.30292	N	N	2b	intronic	.	DDX1	ENSG00000079785
rs567662600	chr2:40690346	-1.30292	N	N	NA	intronic	.	SLC8A1	ENSG00000183023
rs75293971	chr2:24164639	-1.30292	N	chr2:24576414	4	intronic	.	UBXN2A	ENSG00000173960
rs570349885	chr3:119356649	-1.30292	N	chr3:119736594	NA	intergenic	.	.	.
rs539998298	chr8:97209837	-1.30292	N	N	NA	intergenic	.	.	.
rs11549292	chr1:156639636	-1.30292	N	N	4	exonic	synonymous	NES	ENSG00000132688
rs140075444	chr2:105989722	-1.30292	N	chr2:106433909	6	intronic	.	FHL2	ENSG00000115641
rs190546530	chr17:74677683	-1.30292	N	chr17:74710128	4	intronic	.	MXRA7	ENSG00000182534
rs558119175	chr3:128028668	-1.30292	N	chr3:128381270	NA	intronic	.	EEFSEC	ENSG00000132394
rs538391592	chr8:145150546	-1.30292	N	chr8:144989466	NA	intronic	.	CYC1	ENSG00000179091
rs560264366	chr2:134934810	-1.30292	N	chr2:134991024	NA	intergenic	.	.	.
rs550215714	chr10:121440683	-1.30292	N	N	NA	intergenic	.	.	.
rs145950955	chr18:8608460	-1.30292	N	N	4	upstream	.	.	.
rs187891710	chr13:24122600	-1.30292	N	N	5	intergenic	.	.	.
rs7235886	chr18:48179664	-1.30292	N	chr18:48147793	7	intronic	.	MAPK4	ENSG00000141639
rs559709092	chr7:158891804	-1.30292	N	N	NA	intronic	.	VIPR2	ENSG00000106018
rs558923299	chr11:61216175	-1.30292	N	chr11:61398595	NA	intergenic	.	.	.
rs183399842	chr3:98479153	-1.30292	N	chr3:98428155	5	intronic	.	ST3GAL6	ENSG00000064225
rs6835988	chr4:95387877	-1.30292	N	N	5	intronic	.	PDLIM5	ENSG00000163110
rs527817350	chr9:101707307	-1.30292	N	N	NA	intronic	.	COL15A1	ENSG00000204291
rs536607173	chr9:697545	-1.30292	N	chr9:288414	NA	intronic	.	KANK1	ENSG00000107104
rs633221	chr15:63168545	-1.30292	N	chr15:62830704	6	intergenic	.	.	.
rs200477794	chr16:83935757	-1.30292	N	N	6	intronic	.	MLYCD	ENSG00000103150
rs188068668	chr3:123057740	-1.30292	N	chr3:123105721	5	intronic	.	ADCY5	ENSG00000173175
rs143719166	chr3:140827949	-1.30292	N	chr3:140926791	6	intronic	.	SPSB4	ENSG00000175093
rs543210898	chr1:12040924	-1.30292	N	chr1:12246175	NA	intronic	.	MFN2	ENSG00000116688
rs551031559	chr4:152610839	-1.30292	N	chr4:152342190	NA	intronic	.	PET112	ENSG00000059691
rs547049251	chr2:103443604	-1.30292	N	chr2:103394709	NA	intergenic	.	.	.
rs539281792	chr3:69139846	-1.30292	N	N	NA	intronic	.	ARL6IP5	ENSG00000144746
rs550259103	chr7:56036790	-1.30292	N	chr7:56068714	NA	intronic	.	GBAS	ENSG00000146729
rs150838810	chr12:22090752	-1.30292	N	N	5	intergenic	.	.	.
rs531138258	chr8:124652941	-1.30292	N	N	NA	intergenic	.	.	.
rs572431101	chr14:34551084	-1.30292	N	N	NA	intergenic	.	.	.
rs568042910	chr2:105986601	-1.30292	N	chr2:106433909	NA	intronic	.	FHL2	ENSG00000115641
rs139969264	chr2:159989738	-1.30292	N	chr2:160345024	7	intronic	.	TANC1	ENSG00000115183
rs116690003	chr2:72788880	-1.30292	N	N	5	intronic	.	EXOC6B	ENSG00000144036
rs141506747	chr13:32658224	-1.30292	N	N	7	intronic	.	FRY	ENSG00000073910
rs567064102	chr8:17177892	-1.30292	N	N	NA	intronic	.	MTMR7	ENSG00000003987
rs192114686	chr8:135823626	-1.30292	N	chr8:135747967	5	intergenic	.	.	.
rs78762253	chr2:40648921	-1.30292	N	N	5	intronic	.	SLC8A1	ENSG00000183023
rs61950392	chr13:43609228	-1.30292	N	N	6	intronic	.	DNAJC15	ENSG00000120675
rs567779890	chr1:184943056	-1.30292	N	chr1:185391167	NA	intronic	.	FAM129A	ENSG00000135842
rs534128954	chr9:38046877	-1.30292	N	chr9:38196117	NA	intronic	.	SHB	ENSG00000107338
rs186764900	chr2:135037452	-1.30292	N	chr2:134991024	7	intronic	.	MGAT5	ENSG00000152127
rs73225250	chr12:120975835	-1.30292	N	chr12:121194862	5	intronic	.	RNF10	ENSG00000022840
rs141690021	chr2:238813543	-1.30292	N	chr2:238873673	2b	intronic	.	RAMP1	ENSG00000132329
rs549463907	chr10:75012374	-1.30292	N	N	NA	ncRNA_intronic	.	MRPS16	ENSG00000182180
rs1792102	chr13:29235464	-1.30292	Y	chr13:28842951	4	intronic	.	POMP	ENSG00000132963
rs563930018	chr3:122514156	-1.30292	N	N	NA	exonic	synonymous	DIRC2	ENSG00000138463
rs530863829	chr2:152684257	-1.30292	N	N	NA	intronic	.	ARL5A	ENSG00000162980
rs1792105	chr13:29234078	-1.30292	Y	chr13:28842951	3a	intronic	.	POMP	ENSG00000132963
rs143995804	chr19:49657018	-1.30292	N	chr19:49459104	5	exonic	nonsynonymous	HRC	ENSG00000130528
rs115279298	chr2:238523792	-1.30292	N	chr2:238873673	7	intergenic	.	.	.
rs563399645	chr2:72985263	-1.30292	N	N	NA	intronic	.	EXOC6B	ENSG00000144036
rs11861825	chr16:4288741	-1.30292	N	chr16:4476089	5	intronic	.	SRL	ENSG00000185739
rs374951208	chr1:62530581	-1.30292	N	N	4	intronic	.	INADL	ENSG00000132849
rs571963617	chr2:179788956	-1.30292	N	N	NA	intronic	.	CCDC141	ENSG00000163492
rs375279012	chr13:50656601	-1.30292	N	chr13:50830002	3a	ncRNA_exonic	.	.	.
rs530083369	chr21:35831198	-1.30292	N	chr21:36312347	NA	intronic	.	KCNE1	ENSG00000180509
rs542141580	chr10:116419117	-1.30292	N	N	NA	intronic	.	ABLIM1	ENSG00000099204
rs190809347	chr5:175030745	-1.30292	N	N	7	intergenic	.	.	.
rs72948539	chr4:140735164	-1.30292	N	N	5	intronic	.	MAML3	ENSG00000196782
rs75032536	chr15:98432869	-1.30292	N	N	5	intergenic	.	.	.
rs55958737	chr18:19757925	-1.30292	N	N	6	intronic	.	GATA6	ENSG00000141448
rs545187770	chr12:56862211	-1.30292	N	chr12:56375137	NA	upstream	.	.	.
rs569410281	chr18:25705705	-1.30292	N	N	NA	intronic	.	CDH2	ENSG00000170558
rs117079668	chr10:123910423	-1.30292	N	N	5	intronic	.	TACC2	ENSG00000138162
rs530920585	chr6:166777115	-1.30292	N	N	NA	intergenic	.	.	.
rs570934848	chr2:238768535	-1.30292	N	chr2:238873673	NA	intronic	.	RAMP1	ENSG00000132329
rs556482559	chr8:8997310	-1.30292	N	N	NA	UTR3	.	PPP1R3B	ENSG00000173281
rs12300496	chr12:112450433	-1.30292	N	chr12:112212874	4	intronic	.	TMEM116	ENSG00000198270
rs544611477	chr19:1384989	-1.30292	N	chr19:1132637	NA	intronic	.	NDUFS7	ENSG00000115286
rs548244933	chr2:220288391	-1.30292	N	chr2:220049128	NA	intronic	.	DES	ENSG00000175084
rs193275898	chr12:56075302	-1.30292	N	chr12:56375137	4	upstream	.	.	.
rs529067701	chr5:175107013	-1.30292	N	N	NA	intronic	.	HRH2	ENSG00000113749
rs113454376	chr12:120974175	-1.30292	N	chr12:121194862	4	intronic	.	RNF10	ENSG00000022840
rs187202078	chr1:232698688	-1.30292	N	N	5	intergenic	.	.	.
rs557076500	chr4:152727217	-1.30292	N	chr4:152342190	NA	intergenic	.	.	.
rs55848094	chr12:120966659	-1.30292	N	chr12:121194862	2b	intronic	.	COQ5	ENSG00000110871
rs115191081	chr8:17593484	-1.30292	N	N	5	intronic	.	MTUS1	ENSG00000129422
rs190234091	chr13:30028943	-1.30292	N	N	5	intronic	.	MTUS2	ENSG00000132938
rs571824216	chr19:8008831	-1.30292	N	chr19:7827830	NA	upstream	.	.	.
rs116431716	chr3:69140633	-1.30292	N	N	6	intronic	.	ARL6IP5	ENSG00000144746
rs147649076	chr17:66456565	-1.30292	N	chr17:65975385	4	intronic	.	.	.
rs563642050	chr4:23858261	-1.30292	N	N	NA	intronic	.	PPARGC1A	ENSG00000109819
rs578174277	chr14:55041781	-1.30292	N	N	NA	intronic	.	SAMD4A	ENSG00000020577
rs115295870	chr5:16547586	-1.30292	N	N	4	intronic	.	FAM134B	ENSG00000154153
rs182941502	chr1:237248899	-1.30292	N	N	5	intronic	.	RYR2	ENSG00000198626
rs184634326	chr2:98262166	-1.30292	N	chr2:98271575	4	upstream	.	.	.
rs182900383	chr8:9002145	-1.30292	N	N	5	intronic	.	PPP1R3B	ENSG00000173281
rs143621388	chr5:131545814	-1.30292	N	chr5:131705458	5	intronic	.	P4HA2	ENSG00000072682
rs546899265	chr2:40632882	-1.30292	N	N	NA	intronic	.	SLC8A1	ENSG00000183023
rs546229768	chr6:150491127	-1.30292	N	chr6:150373194	NA	intronic	.	PPP1R14C	ENSG00000198729
rs370762990	chr22:51021128	-1.30292	N	chr22:50628937	4	exonic	nonsynonymous	CHKB	ENSG00000100288
rs541686632	chr2:169402125	-1.30292	N	chr2:169707552	NA	intronic	.	CERS6	ENSG00000172292
rs571275425	chr9:13840991	-1.30292	N	chr9:13676533	NA	intergenic	.	.	.
rs534280734	chr6:13028565	-1.30292	N	N	NA	intronic	.	.	.
rs201382153	chr15:89011043	-1.30292	N	N	3a	intronic	.	MRPS11	ENSG00000181991
rs563540254	chr9:505960	-1.30292	N	chr9:288414	NA	intronic	.	KANK1	ENSG00000107104
rs538729467	chr16:46796070	-1.30292	N	N	NA	intronic	.	.	.
rs550818026	chr2:238813965	-1.30292	N	chr2:238873673	NA	intronic	.	RAMP1	ENSG00000132329
rs562326210	chr1:181072160	-1.30292	N	chr1:180905694	NA	intergenic	.	.	.
rs75437955	chr4:174605673	-1.30292	N	N	5	intergenic	.	.	.
rs189010015	chr3:159559865	-1.30292	N	chr3:159637678	5	intronic	.	IQCJ-SCHIP1	ENSG00000250588
rs554763140	chr14:34504375	-1.30292	N	N	NA	intergenic	.	.	.
rs78241392	chr12:31741384	-1.30292	N	chr12:32138924	6	intronic	.	DENND5B	ENSG00000170456
rs587646303	chr1:145096459	-1.30292	N	N	NA	UTR5	.	.	.
rs563068396	chr18:48405480	-1.30292	N	chr18:48147793	NA	UTR5	.	ME2	ENSG00000082212
rs531174946	chr20:42799540	-1.30292	N	chr20:42660286	NA	intronic	.	JPH2	ENSG00000149596
rs147091190	chr7:107602271	-1.30292	N	N	3a	intronic	.	LAMB1	ENSG00000091136
rs6677458	chr1:205883793	-1.30292	N	chr1:205676263	5	UTR3	.	SLC26A9	ENSG00000174502
rs76806278	chr9:38068886	-1.30292	N	chr9:38196117	4	UTR5	.	SHB	ENSG00000107338
rs117596122	chr8:25907799	-1.30292	N	N	4	intergenic	.	.	.
rs564087054	chr10:88440332	-1.30292	N	N	NA	intronic	.	LDB3	ENSG00000122367
rs549287580	chr9:14274860	-1.30292	N	chr9:14161670	NA	intronic	.	NFIB	ENSG00000147862
rs539547430	chr7:75679737	-1.30292	N	chr7:75460571	NA	intronic	.	MDH2	ENSG00000146701
rs372186342	chr6:5764303	-1.30292	N	N	3a	intronic	.	FARS2	ENSG00000145982
rs10783193	chr5:148531983	-1.30292	N	chr5:148198999	2b	intronic	.	ABLIM3	ENSG00000173210
rs535835246	chr14:55146080	-1.30292	N	N	NA	intronic	.	SAMD4A	ENSG00000020577
rs578067775	chr13:20702221	-1.30292	N	N	NA	intergenic	.	.	.
rs562686277	chr7:16695457	-1.30292	N	chr7:17015156	NA	intronic	.	BZW2	ENSG00000136261
rs539464584	chr22:51021559	-1.30292	N	chr22:50628937	NA	ncRNA_exonic	.	.	.
rs187041342	chr20:19767580	-1.30292	N	N	7	intergenic	.	.	.
rs575789706	chr12:3339762	-1.30292	N	chr12:3020644	NA	intronic	.	TSPAN9	ENSG00000011105
rs553669294	chr20:36722797	-1.30292	N	chr20:36895860	NA	intergenic	.	.	.
rs533706118	chr14:105049733	-1.30292	N	chr14:105258892	NA	intronic	.	C14orf180	ENSG00000184601
rs143866247	chr9:37903635	-1.30292	N	chr9:38196117	4	intronic	.	SLC25A51	ENSG00000122696
rs561074841	chr2:169585996	-1.30292	N	chr2:169707552	NA	intronic	.	CERS6	ENSG00000172292
rs539309594	chr8:58909018	-1.30292	N	N	NA	intronic	.	FAM110B	ENSG00000169122
rs72689624	chr9:545026	-1.30292	N	chr9:288414	5	intronic	.	KANK1	ENSG00000107104
rs560189880	chr12:117499404	-1.30292	N	N	NA	intronic	.	TESC	ENSG00000088992
rs547664394	chr5:91627828	-1.30292	N	N	NA	intergenic	.	.	.
rs142375728	chr8:11580115	-1.30292	N	chr8:11836514	5	intronic	.	GATA4	ENSG00000136574
rs114508117	chr18:34080962	-1.30292	N	N	5	intronic	.	FHOD3	ENSG00000134775
rs551975057	chr5:145452070	-1.30292	N	N	NA	intergenic	.	.	.
rs528430223	chr3:167806898	-1.30292	N	N	NA	intronic	.	GOLIM4	ENSG00000173905
rs1325409	chr6:164573943	-1.30292	N	N	7	intergenic	.	.	.
rs6899946	chr6:122331243	-1.30292	N	chr6:122746938	6	intergenic	.	.	.
rs534721160	chr13:30005960	-1.30292	N	N	NA	intronic	.	MTUS2	ENSG00000132938
rs114508118	chr1:180601479	-1.30292	N	chr1:180905694	3a	intronic	.	XPR1	ENSG00000143324
rs577913332	chr3:69833806	-1.30292	N	N	NA	intronic	.	MITF	ENSG00000187098
rs554378197	chr10:120923994	-1.30292	N	N	NA	intronic	.	SFXN4	ENSG00000183605
rs571944628	chr22:41885360	-1.30292	N	chr22:41752944	NA	intronic	.	ACO2	ENSG00000100412
rs532995963	chr1:74929278	-1.30292	N	N	NA	intronic	.	TNNI3K	ENSG00000116783
rs570463199	chr1:65614935	-1.30292	N	chr1:65848034	NA	intronic	.	AK4	ENSG00000162433
rs186409936	chr10:116421259	-1.30292	N	N	4	intronic	.	ABLIM1	ENSG00000099204
rs561079949	chr1:12040469	-1.30292	N	chr1:12246175	NA	UTR5	.	MFN2	ENSG00000116688
rs187186252	chr15:86168835	-1.30292	N	chr15:86294211	4	intronic	.	AKAP13	ENSG00000170776
rs147652131	chr5:139624625	-1.30292	N	N	5	downstream	.	PFDN1	ENSG00000113068
rs11920465	chr3:192325616	-1.30292	N	N	6	intronic	.	FGF12	ENSG00000114279
rs544919892	chr2:176045707	-1.30292	N	N	NA	intronic	.	ATP5G3	ENSG00000154518
rs573974171	chr2:40689637	-1.30292	N	N	NA	intronic	.	SLC8A1	ENSG00000183023
rs565082999	chr6:17297696	-1.30292	N	N	NA	intergenic	.	.	.
rs144135458	chr2:159826346	-1.30292	N	N	2b	intronic	.	TANC1	ENSG00000115183
rs538868212	chr6:123953642	-1.30292	N	N	NA	intronic	.	TRDN	ENSG00000186439
rs192294936	chr3:194202942	-1.30292	N	chr3:194138782	4	intergenic	.	.	.
rs565082991	chr7:75936305	-1.30292	N	chr7:75460571	NA	intergenic	.	.	.
rs1265204	chr6:4371610	-1.30292	N	N	4	intergenic	.	.	.
rs138856923	chr1:151120275	-1.30292	N	N	4	intergenic	.	.	.
rs191689644	chr1:36862750	-1.30292	N	chr1:36880829	4	intronic	.	LSM10	ENSG00000181817
rs529982076	chr10:123915197	-1.30292	N	N	NA	intronic	.	TACC2	ENSG00000138162
rs548081784	chr14:55185009	-1.30292	N	N	NA	intronic	.	SAMD4A	ENSG00000020577
rs114623680	chr2:192704146	-1.30292	N	chr2:192522423	7	intronic	.	SDPR	ENSG00000168497
rs549712765	chr18:34090938	-1.30292	N	N	NA	intronic	.	FHOD3	ENSG00000134775
rs577854248	chr15:92601689	-1.30292	N	N	NA	intronic	.	SLCO3A1	ENSG00000176463
rs547572816	chr3:15561794	-1.30292	N	N	NA	intronic	.	COLQ	ENSG00000206561
rs139652543	chr3:192390934	-1.30292	N	N	7	intronic	.	FGF12	ENSG00000114279
rs542021393	chr1:201329492	-1.30292	N	N	NA	intronic	.	TNNT2	ENSG00000118194
rs548709448	chr11:128765582	-1.30292	N	chr11:128562098	NA	intronic	.	KCNJ5	ENSG00000120457
rs558979562	chr18:3221492	-1.30292	N	N	NA	intergenic	.	.	.
rs576589233	chr1:206840395	-1.30292	N	chr1:206968955	NA	intergenic	.	.	.
rs548709440	chr20:633347	-1.30292	N	N	NA	intronic	.	SRXN1	ENSG00000271303
rs150774787	chr3:188062342	-1.30292	N	chr3:188441161	6	intronic	.	LPP	ENSG00000145012
rs183480325	chr12:2633740	-1.30292	N	chr12:3020644	6	intronic	.	CACNA1C	ENSG00000151067
rs565439214	chr1:237260739	-1.30292	N	N	NA	intronic	.	RYR2	ENSG00000198626
rs188834602	chr5:173347388	-1.30292	N	chr5:173075213	6	intronic	.	CPEB4	ENSG00000113742
rs150116908	chr8:134570461	-1.30292	N	chr8:134103953	3a	intronic	.	ST3GAL1	ENSG00000008513
rs182125926	chr11:64950900	-1.30292	N	chr11:65429936	2b	intronic	.	CAPN1	ENSG00000014216
rs201335061	chr16:75600380	-1.30292	N	N	2b	UTR5	.	GABARAPL2	ENSG00000034713
rs557743406	chr14:34413963	-1.30292	N	N	NA	intronic	.	EGLN3	ENSG00000129521
rs564665033	chr1:208081031	-1.30292	N	chr1:207991209	NA	intronic	.	CD34	ENSG00000174059
rs369604415	chr4:95512140	-1.30292	N	N	6	intronic	.	PDLIM5	ENSG00000163110
rs533602153	chr19:48867074	-1.30292	N	chr19:49127490	NA	intronic	.	TMEM143	ENSG00000161558
rs367964431	chr10:33522887	-1.30292	N	N	3a	intronic	.	NRP1	ENSG00000099250
rs7865144	chr9:97771093	-1.30292	N	chr9:98243868	5	intronic	.	C9orf3	ENSG00000148120
rs577822867	chr8:38757893	-1.30292	N	chr8:38804069	NA	upstream	.	.	.
rs111621418	chr18:19764745	-1.30292	N	N	5	intronic	.	GATA6	ENSG00000141448
rs191445697	chr1:85654373	-1.30292	N	N	3a	intronic	.	SYDE2	ENSG00000097096
rs367549360	chr13:30007216	-1.30292	N	N	6	intronic	.	MTUS2	ENSG00000132938
rs140760083	chr8:11557607	-1.30292	N	chr8:11836514	2b	intronic	.	.	.
rs188918019	chr1:205887314	-1.30292	N	chr1:205676263	5	intronic	.	SLC26A9	ENSG00000174502
rs115585400	chr10:115422448	-1.30292	N	chr10:115719472	7	exonic	nonsynonymous	NRAP	ENSG00000197893
rs553962107	chr2:106007122	-1.30292	N	chr2:106433909	NA	intronic	.	FHL2	ENSG00000115641
rs184146297	chr15:42258419	-1.30292	N	chr15:42266262	2b	intronic	.	EHD4	ENSG00000103966
rs60284228	chr6:140400363	-1.30292	N	N	3a	ncRNA_intronic	.	.	.
rs151112825	chr1:116291384	-1.30292	N	N	3a	intronic	.	CASQ2	ENSG00000118729
rs141521685	chr2:179726841	-1.30292	N	N	5	intronic	.	CCDC141	ENSG00000163492
rs570889384	chr15:92491013	-1.30292	N	N	NA	intronic	.	SLCO3A1	ENSG00000176463
rs539950931	chr5:66191124	-1.30292	N	N	NA	intronic	.	MAST4	ENSG00000069020
rs571864102	chr4:47734743	-1.30292	N	N	NA	intronic	.	CORIN	ENSG00000145244
rs562155671	chr1:232701378	-1.30292	N	N	NA	intergenic	.	.	.
rs552989945	chr19:49471205	-1.30292	N	chr19:49127490	NA	downstream	.	.	.
rs149606303	chr3:187681220	-1.30292	N	chr3:187652724	4	intergenic	.	.	.
rs79269946	chr3:120274220	-1.30292	N	N	2b	intergenic	.	.	.
rs112818679	chr11:16947529	-1.30292	N	chr11:16618307	2b	intronic	.	PLEKHA7	ENSG00000166689
rs75994300	chr5:206344	-1.30292	N	N	5	intronic	.	CCDC127	ENSG00000164366
rs144883008	chr3:119218038	-1.30292	N	N	5	intronic	.	TIMMDC1	ENSG00000113845
rs117202194	chr17:1010486	-1.30292	N	chr17:1373518	5	intronic	.	ABR	ENSG00000159842
rs9469813	chr6:34569814	-1.30292	N	chr6:34785079	3a	intronic	.	C6orf106	ENSG00000196821
rs555803075	chr15:92491472	-1.30292	N	N	NA	intronic	.	SLCO3A1	ENSG00000176463
rs555437055	chr2:40724177	-1.30292	N	N	NA	intronic	.	SLC8A1	ENSG00000183023
rs568173013	chr3:124779579	-1.30292	N	N	NA	intergenic	.	.	.
rs368860794	chr15:92464981	-1.30292	N	N	5	intronic	.	SLCO3A1	ENSG00000176463
rs570957928	chr13:32743568	-1.30292	N	N	NA	intronic	.	FRY	ENSG00000073910
rs147551203	chr14:34418949	-1.30292	N	N	2a	intronic	.	EGLN3	ENSG00000129521
rs527880017	chr4:108916801	-1.30292	N	N	NA	intronic	.	HADH	ENSG00000138796
rs181457566	chr8:98816806	-1.30292	N	N	5	intronic	.	LAPTM4B	ENSG00000104341
rs545105826	chr9:35749642	-1.30292	N	chr9:35687556	NA	intronic	.	RGP1	ENSG00000107185
rs534290837	chr14:72398936	-1.30292	N	N	NA	UTR5	.	.	.
rs535148017	chr1:6295622	-1.30292	N	N	NA	intronic	.	ICMT	ENSG00000116237
rs547020414	chr11:19224627	-1.30292	N	chr11:19297340	NA	intronic	.	CSRP3	ENSG00000129170
rs12479532	chr20:62131304	-1.30292	N	chr20:62216808	4	upstream	.	.	.
rs560663251	chr16:83946713	-1.30292	N	N	NA	intronic	.	MLYCD	ENSG00000103150
rs536834857	chr3:42063041	-1.30292	N	N	NA	intergenic	.	.	.
rs74956466	chr1:214159446	-1.30292	N	chr1:213937382	4	ncRNA_exonic	.	.	.
rs540857342	chr17:74691598	-1.30292	N	chr17:74710128	NA	intronic	.	MXRA7	ENSG00000182534
rs576115529	chr7:44646474	-1.30292	N	chr7:44811223	NA	intronic	.	OGDH	ENSG00000105953
rs72674962	chr4:123843236	-1.30292	N	chr4:123560939	4	intronic	.	NUDT6	ENSG00000170917
rs368825568	chr11:9588365	-1.30292	N	chr11:9730141	4	intergenic	.	.	.
rs117306832	chr18:13658426	-1.30292	N	chr18:13594999	5	intergenic	.	.	.
rs535313075	chr3:9976482	-1.30292	N	chr3:9511975	NA	intronic	.	CRELD1	ENSG00000163703
rs572143188	chr2:40675294	-1.30292	N	N	NA	intronic	.	SLC8A1	ENSG00000183023
rs570927007	chr2:169400851	-1.30292	N	chr2:169707552	NA	intronic	.	CERS6	ENSG00000172292
rs553101157	chr3:69914934	-1.30292	N	N	NA	intronic	.	MITF	ENSG00000187098
rs192153892	chr22:24961267	-1.30292	N	chr22:24624609	5	intronic	.	SNRPD3	ENSG00000100028
rs183730882	chr2:40712416	-1.30292	N	N	7	intronic	.	SLC8A1	ENSG00000183023
rs147493373	chr11:66824747	-1.30292	N	chr11:66855593	4	intronic	.	RHOD	ENSG00000173156
rs192282728	chr7:90254848	-1.30292	N	N	5	intronic	.	CDK14	ENSG00000058091
rs187200295	chr17:48178574	-1.30292	N	N	2b	intronic	.	PDK2	ENSG00000005882
rs185100045	chr15:92686107	-1.30292	N	N	5	intronic	.	SLCO3A1	ENSG00000176463
rs184576586	chr17:17782298	-1.30292	N	chr17:17707105	5	intronic	.	TOM1L2	ENSG00000175662
rs191176505	chr3:9710297	-1.30292	N	chr3:9511975	7	intronic	.	MTMR14	ENSG00000163719
rs566249420	chr6:17981006	-1.30292	N	N	NA	intronic	.	KIF13A	ENSG00000137177
rs541602365	chr16:63650753	-1.30292	N	N	NA	intergenic	.	.	.
rs554903703	chr17:5000602	-1.30292	N	chr17:5326162	NA	downstream	.	.	.
rs11960229	chr5:78993752	-1.30292	N	N	4	intronic	.	CMYA5	ENSG00000164309
rs564896194	chr12:110732718	-1.30292	N	chr12:111133088	NA	intronic	.	ATP2A2	ENSG00000174437
rs76913195	chr1:198138928	-1.30292	N	chr1:197814823	4	intronic	.	NEK7	ENSG00000151414
rs565693089	chr10:88428602	-1.30292	N	N	NA	intronic	.	LDB3	ENSG00000122367
rs574655343	chr9:2662766	-1.30292	N	chr9:2622278	NA	intergenic	.	.	.
rs183955341	chr12:29471018	-1.30292	N	N	4	intronic	.	FAR2	ENSG00000064763
rs148105071	chr3:15560683	-1.30292	N	N	7	intronic	.	COLQ	ENSG00000206561
rs181710283	chr14:34404268	-1.30292	N	N	7	intronic	.	EGLN3	ENSG00000129521
rs576040404	chr3:98452343	-1.30292	N	chr3:98428155	NA	intronic	.	ST3GAL6	ENSG00000064225
rs536131999	chr8:41524932	-1.30292	N	N	NA	intronic	.	ANK1	ENSG00000029534
rs2625242	chr4:156587419	-1.30292	N	chr4:156645513	5	upstream	.	.	.
rs369348752	chr10:18429538	-1.30292	N	chr10:18266410	4	upstream	.	.	.
rs531151215	chr1:115908263	-1.30292	N	N	NA	intergenic	.	.	.
rs79288967	chr12:33050573	-1.30292	N	N	2b	upstream	.	.	.
rs568228726	chr18:19746134	-1.30292	N	N	NA	downstream	.	.	.
rs541491003	chr9:131799721	-1.30292	N	chr9:131465481	NA	intronic	.	FAM73B	ENSG00000148343
rs535486546	chr2:179913063	-1.30292	N	N	NA	intronic	.	CCDC141	ENSG00000163492
rs117828016	chr18:48184844	-1.30292	N	chr18:48147793	5	intronic	.	MAPK4	ENSG00000141639
rs150250198	chr12:81331575	-1.30292	N	N	2b	UTR5	.	LIN7A	ENSG00000111052
rs572900769	chr8:11593917	-1.30292	N	chr8:11836514	NA	intronic	.	GATA4	ENSG00000136574
rs28664672	chr17:55971028	-1.30292	N	chr17:56385573	4	intronic	.	CUEDC1	ENSG00000180891
rs570163548	chr1:74864827	-1.30292	N	N	NA	intronic	.	TNNI3K	ENSG00000116783
rs186172343	chr2:182851925	-1.30292	N	chr2:182373430	6	intronic	.	PPP1R1C	ENSG00000150722
rs552139596	chr11:12009022	-1.30292	N	chr11:12133478	NA	intronic	.	DKK3	ENSG00000050165
rs114500571	chr2:174053207	-1.30292	N	N	2b	intronic	.	MLTK	ENSG00000091436
rs141017019	chr11:86669012	-1.30292	N	N	5	ncRNA_intronic	.	.	.
rs138626247	chr5:70926117	-1.30292	N	N	6	intronic	.	MCCC2	ENSG00000131844
rs534198572	chr11:16956700	-1.30292	N	chr11:16618307	NA	intronic	.	PLEKHA7	ENSG00000166689
rs532708080	chr4:95391284	-1.30292	N	N	NA	intronic	.	PDLIM5	ENSG00000163110
rs551607074	chr8:22562210	-1.30292	N	chr8:22436681	NA	intergenic	.	.	.
rs187541795	chr2:106043654	-1.30292	N	chr2:106433909	5	intronic	.	FHL2	ENSG00000115641
rs555935246	chr16:2077702	-1.30292	N	chr16:2165630	NA	intronic	.	SLC9A3R2	ENSG00000065054
rs190097051	chr10:116323147	-1.30292	N	N	6	intronic	.	ABLIM1	ENSG00000099204
rs72891776	chr18:34054722	-1.30292	N	N	5	intronic	.	FHOD3	ENSG00000134775
rs574534408	chr5:167373225	-1.30292	N	N	NA	intronic	.	TENM2	ENSG00000145934
rs556045778	chr8:17924785	-1.30292	N	N	NA	exonic	nonsynonymous	ASAH1	ENSG00000104763
rs112929122	chr4:37991887	-1.30292	N	chr4:38334531	7	intronic	.	TBC1D1	ENSG00000065882
rs542387814	chr15:64273010	-1.30292	N	chr15:64672002	NA	intronic	.	DAPK2	ENSG00000035664
rs553704391	chr7:47977535	-1.30292	N	chr7:48105493	NA	intronic	.	PKD1L1	ENSG00000158683
rs180975679	chr15:35958227	-1.30292	N	N	5	ncRNA_intronic	.	.	.
rs193115427	chr1:26380207	-1.30292	N	chr1:26834960	5	intronic	.	TRIM63	ENSG00000158022
rs546310238	chr18:32629507	-1.30292	N	N	NA	intronic	.	MAPRE2	ENSG00000166974
rs575871397	chr5:1128846	-1.30292	N	chr5:1313242	NA	intergenic	.	.	.
rs541840563	chr15:35989876	-1.30292	N	N	NA	ncRNA_intronic	.	.	.
rs146455019	chr6:30593929	-1.30292	N	N	5	UTR3	.	MRPS18B	ENSG00000204568
rs537823253	chr2:169317035	-1.30292	N	chr2:169707552	NA	intronic	.	CERS6	ENSG00000172292
rs142747514	chr9:85882454	-1.30292	N	N	5	intronic	.	FRMD3	ENSG00000172159
rs186846979	chr12:68047470	-1.30292	N	N	5	intronic	.	DYRK2	ENSG00000127334
rs549850730	chr15:92688043	-1.30292	N	N	NA	intronic	.	SLCO3A1	ENSG00000176463
rs539107084	chr12:121019287	-1.30292	N	chr12:121194862	NA	upstream	.	.	.
rs190660473	chr8:102039031	-1.30292	N	N	4	intergenic	.	.	.
rs557450841	chr8:102064581	-1.30292	N	N	NA	ncRNA_exonic	.	.	.
rs199575144	chr2:11598842	-1.30292	N	N	7	intronic	.	E2F6	ENSG00000169016
rs577743271	chr8:17647122	-1.30292	N	N	NA	intronic	.	MTUS1	ENSG00000129422
rs375747128	chr3:64675206	-1.30292	N	chr3:64705365	5	ncRNA_intronic	.	.	.
rs62171092	chr2:159990499	-1.30292	N	chr2:160345024	4	intronic	.	TANC1	ENSG00000115183
rs62171091	chr2:159987497	-1.30292	N	chr2:160345024	5	intronic	.	TANC1	ENSG00000115183
rs62171090	chr2:159986664	-1.30292	N	chr2:160345024	2b	intronic	.	TANC1	ENSG00000115183
rs62171095	chr2:159992056	-1.30292	N	chr2:160345024	2b	intronic	.	TANC1	ENSG00000115183
rs62171094	chr2:159991981	-1.30292	N	chr2:160345024	2b	intronic	.	TANC1	ENSG00000115183
rs534166072	chr5:173348177	-1.30292	N	chr5:173075213	NA	intronic	.	CPEB4	ENSG00000113742
rs79808251	chr13:28022626	-1.30292	N	chr13:28455266	5	intronic	.	MTIF3	ENSG00000122033
rs587602462	chr14:105939505	-1.30292	N	chr14:105637156	NA	UTR5	.	CRIP2	ENSG00000182809
rs559229280	chr6:129455852	-1.30292	N	N	NA	intronic	.	LAMA2	ENSG00000196569
rs114440157	chr8:25868795	-1.30292	N	N	5	intronic	.	EBF2	ENSG00000221818
rs947085	chr1:228398192	-1.30292	N	N	4	ncRNA_intronic	.	OBSCN	ENSG00000154358
rs78849396	chr6:141729161	-1.30292	N	N	4	intergenic	.	.	.
rs141057426	chr11:16942335	-1.30292	N	chr11:16618307	5	intronic	.	PLEKHA7	ENSG00000166689
rs189632639	chr1:170118690	-1.30292	N	chr1:169665632	6	intronic	.	METTL11B	ENSG00000203740
rs531104505	chr11:19218191	-1.30292	N	chr11:19297340	NA	intronic	.	CSRP3	ENSG00000129170
rs563386047	chr14:32978005	-1.30292	N	N	NA	intronic	.	AKAP6	ENSG00000151320
rs571230108	chr11:118275474	-1.30292	N	chr11:118747576	NA	ncRNA_intronic	.	ATP5L	ENSG00000167283
rs543434454	chr9:112507720	-1.30292	N	chr9:112722330	NA	intronic	.	PALM2	ENSG00000243444
rs575179117	chr6:139611764	-1.30292	N	N	NA	intronic	.	TXLNB	ENSG00000164440
rs74817216	chr15:63193213	-1.30292	N	chr15:62830704	5	intergenic	.	.	.
rs183438488	chr7:116661422	-1.30292	N	chr7:116357368	7	intronic	.	ST7	ENSG00000004866
rs143090406	chr9:134175407	-1.30292	N	N	5	intronic	.	PPAPDC3	ENSG00000160539
rs529473885	chr2:134895801	-1.30292	N	chr2:134991024	NA	intergenic	.	.	.
rs142078104	chr1:57113839	-1.30292	N	chr1:56905524	6	intronic	.	PRKAA2	ENSG00000162409
rs576055554	chr17:17833560	-1.30292	N	chr17:17707105	NA	intronic	.	TOM1L2	ENSG00000175662
rs549838757	chr14:55098773	-1.30292	N	N	NA	intronic	.	SAMD4A	ENSG00000020577
rs533299683	chr5:85915767	-1.30292	N	N	NA	intronic	.	COX7C	ENSG00000127184
rs7515747	chr1:55012825	-1.30292	N	N	4	upstream	.	.	.
rs545542756	chr10:18752469	-1.30292	N	chr10:18266410	NA	intronic	.	CACNB2	ENSG00000165995
rs146092470	chr16:29273319	-1.30292	N	N	2b	intergenic	.	.	.
rs547534059	chr14:55038199	-1.30292	N	N	NA	intronic	.	SAMD4A	ENSG00000020577
rs118047296	chr10:106098930	-1.30292	N	N	4	upstream	.	.	.
rs546039328	chr12:3338625	-1.30292	N	chr12:3020644	NA	intronic	.	TSPAN9	ENSG00000011105
rs146435144	chr1:237303054	-1.30292	N	N	7	intronic	.	RYR2	ENSG00000198626
rs564911124	chr11:12031118	-1.30292	N	chr11:12133478	NA	upstream	.	.	.
rs114681109	chr6:36809145	-1.30292	N	chr6:36353934	4	intergenic	.	.	.
rs558180641	chr12:122459329	-1.30292	N	chr12:122254713	NA	upstream	.	BCL7A	ENSG00000110987
rs190219499	chr15:64302687	-1.30292	N	chr15:64672002	5	intronic	.	DAPK2	ENSG00000035664
rs564824463	chr10:121102416	-1.30292	N	N	NA	intronic	.	GRK5	ENSG00000198873
rs544350870	chr1:112232999	-1.30292	N	N	NA	intronic	.	RAP1A	ENSG00000116473
rs145372456	chr4:174448142	-1.30292	N	N	4	UTR3	.	HAND2	ENSG00000164107
rs144260180	chr7:151334410	-1.30292	N	N	3a	intronic	.	PRKAG2	ENSG00000106617
rs369952320	chr5:167375380	-1.30292	N	N	7	intronic	.	TENM2	ENSG00000145934
rs573108284	chr18:56251892	-1.30292	N	chr18:56395588	NA	intronic	.	ALPK2	ENSG00000198796
rs555478585	chr12:33029527	-1.30292	N	N	NA	intronic	.	PKP2	ENSG00000057294
rs576360822	chr2:40572209	-1.30292	N	N	NA	intronic	.	SLC8A1	ENSG00000183023
rs560099184	chr13:32700090	-1.30292	N	N	NA	intronic	.	FRY	ENSG00000073910
rs564893474	chr1:228556685	-1.30292	N	N	NA	intronic	.	OBSCN	ENSG00000154358
rs538696288	chr9:86152241	-1.30292	N	chr9:86583076	NA	intronic	.	FRMD3	ENSG00000172159
rs112360653	chr6:10720617	-1.30292	N	chr6:10526373	4	intergenic	.	.	.
rs527286925	chr7:112918779	-1.30292	N	chr7:112782556	NA	intergenic	.	.	.
rs550792422	chr10:33601730	-1.30292	N	N	NA	intronic	.	NRP1	ENSG00000099250
rs115849625	chr10:71120421	-1.30292	N	N	2b	intronic	.	HK1	ENSG00000156515
rs140522246	chr10:123781600	-1.30292	N	N	5	intronic	.	TACC2	ENSG00000138162
rs184404828	chr19:46803754	-1.30292	N	chr19:47100565	6	intronic	.	HIF3A	ENSG00000124440
rs552919574	chr4:83956264	-1.30292	N	chr4:83903895	NA	UTR5	.	COPS4	ENSG00000138663
rs77190435	chr11:16841340	-1.30292	N	chr11:16618307	2b	intronic	.	PLEKHA7	ENSG00000166689
rs138960788	chr10:92689910	-1.30292	N	N	5	intergenic	.	.	.
rs561927709	chr8:74882988	-1.30292	N	N	NA	intronic	.	TCEB1	ENSG00000154582
rs551919338	chr15:42220175	-1.30292	N	chr15:42266262	NA	ncRNA_intronic	.	EHD4	ENSG00000103966
rs574247015	chr7:128381763	-1.30292	N	chr7:128576086	NA	intronic	.	CALU	ENSG00000128595
rs147145268	chr12:3357813	-1.30292	N	chr12:3020644	2b	intronic	.	TSPAN9	ENSG00000011105
rs190455152	chr8:41527762	-1.30292	N	N	7	intronic	.	ANK1	ENSG00000029534
rs565321551	chr8:70845349	-1.30292	N	N	NA	intergenic	.	.	.
rs188580953	chr3:16984215	-1.30292	N	chr3:16911330	5	intronic	.	PLCL2	ENSG00000154822
rs149571469	chr14:96005399	-1.30292	N	N	4	intronic	.	GLRX5	ENSG00000182512
rs373049366	chr12:48520434	-1.30292	N	chr12:48272895	7	intronic	.	PFKM	ENSG00000152556
rs539185053	chr13:43628731	-1.30292	N	N	NA	intronic	.	DNAJC15	ENSG00000120675
rs535758239	chr12:5691303	-1.30292	N	N	NA	intronic	.	ANO2	ENSG00000047617
rs200085575	chr1:76255030	-1.30292	N	N	4	exonic	nonsynonymous	RABGGTB	ENSG00000137955
rs140801944	chr9:14433218	-1.30292	N	chr9:14161670	5	intergenic	.	.	.
rs568481556	chr7:157150055	-1.30292	N	N	NA	intronic	.	DNAJB6	ENSG00000105993
rs113700139	chr18:56297633	-1.30292	N	chr18:56395588	5	intergenic	.	.	.
rs531883772	chr3:42133892	-1.30292	N	N	NA	intronic	.	TRAK1	ENSG00000182606
rs549223897	chr5:16495382	-1.30292	N	N	NA	intronic	.	FAM134B	ENSG00000154153
rs552376285	chr2:238767181	-1.30292	N	chr2:238873673	NA	intergenic	.	.	.
rs572634285	chr4:114559167	-1.30292	N	N	NA	intronic	.	CAMK2D	ENSG00000145349
rs139074352	chr3:69829812	-1.30292	N	N	5	intronic	.	MITF	ENSG00000187098
rs546615596	chr10:116389218	-1.30292	N	N	NA	intronic	.	ABLIM1	ENSG00000099204
rs146872452	chr20:44045752	-1.30292	N	N	5	intronic	.	PIGT	ENSG00000124155
rs544424890	chr14:33031977	-1.30292	N	N	NA	intronic	.	AKAP6	ENSG00000151320
rs531415662	chr12:68050775	-1.30292	N	N	NA	intronic	.	DYRK2	ENSG00000127334
rs564322772	chr18:33999976	-1.30292	N	N	NA	intronic	.	FHOD3	ENSG00000134775
rs145010540	chr17:951302	-1.30292	N	chr17:1373518	5	intronic	.	ABR	ENSG00000159842
rs112633755	chr6:107350375	-1.30292	N	chr6:107444153	7	intronic	.	C6orf203	ENSG00000130349
rs548412893	chr1:40997773	-1.30292	N	chr1:41356780	NA	intronic	.	ZNF684	ENSG00000117010
rs192215905	chr10:92671960	-1.30292	N	N	4	UTR3	.	ANKRD1	ENSG00000148677
rs9573546	chr13:76032533	-1.30292	N	N	7	intronic	.	TBC1D4	ENSG00000136111
rs7297759	chr12:19331674	-1.30292	N	N	5	intronic	.	PLEKHA5	ENSG00000052126
rs537778833	chr6:123954591	-1.30292	N	N	NA	intronic	.	TRDN	ENSG00000186439
rs189525427	chr14:105266161	-1.30292	N	chr14:105637156	4	intergenic	.	.	.
rs572061300	chr19:33072725	-1.30292	N	N	NA	intronic	.	PDCD5	ENSG00000105185
rs9573549	chr13:76035590	-1.30292	N	N	5	intronic	.	TBC1D4	ENSG00000136111
rs9573548	chr13:76035416	-1.30292	N	N	5	intronic	.	TBC1D4	ENSG00000136111
rs566206913	chr7:128475990	-1.30292	N	chr7:128576086	NA	intronic	.	FLNC	ENSG00000128591
rs76263094	chr9:20685996	-1.30292	N	N	5	intronic	.	FOCAD	ENSG00000188352
rs7443900	chr5:175087111	-1.30292	N	N	5	intronic	.	HRH2	ENSG00000113749
rs564076620	chr8:11592156	-1.30292	N	chr8:11836514	NA	intronic	.	GATA4	ENSG00000136574
rs113583595	chr13:50656241	-1.30292	N	chr13:50830002	4	ncRNA_intronic	.	.	.
rs183277435	chr1:198136422	-1.30292	N	chr1:197814823	5	intronic	.	NEK7	ENSG00000151414
rs112630204	chr14:94433079	-1.30292	N	chr14:94008080	4	intronic	.	ASB2	ENSG00000100628
rs9862885	chr3:123152438	-1.30292	N	chr3:123105721	5	intronic	.	ADCY5	ENSG00000173175
rs182904506	chr2:40671088	-1.30292	N	N	7	intronic	.	SLC8A1	ENSG00000183023
rs560056940	chr17:74707450	-1.30292	N	chr17:74710128	NA	upstream	.	.	.
rs116530746	chr16:4266966	-1.30292	N	chr16:4476089	5	intronic	.	SRL	ENSG00000185739
rs559967171	chr3:32151662	-1.30292	N	N	NA	intronic	.	GPD1L	ENSG00000152642
rs560585765	chr1:11946896	-1.30292	N	chr1:12246175	NA	intergenic	.	.	.
rs11659716	chr18:56220103	-1.30292	N	chr18:56395588	5	intronic	.	ALPK2	ENSG00000198796
rs565763940	chr9:111872686	-1.30292	N	N	NA	intronic	.	TMEM245	ENSG00000106771
rs559076417	chr5:16552405	-1.30292	N	N	NA	intronic	.	FAM134B	ENSG00000154153
rs534689768	chr5:173358647	-1.30292	N	chr5:173075213	NA	intronic	.	CPEB4	ENSG00000113742
rs531208467	chr14:34522253	-1.30292	N	N	NA	intergenic	.	.	.
rs114324186	chr15:35989443	-1.30292	N	N	4	ncRNA_intronic	.	.	.
rs201995865	chr20:25228763	-1.30292	N	chr20:25194611	3a	UTR5	.	PYGB	ENSG00000100994
rs183157280	chr4:174467431	-1.30292	N	N	6	intergenic	.	.	.
rs543721060	chr15:63331868	-1.30292	N	chr15:63791228	NA	intergenic	.	.	.
rs527282787	chr4:150123828	-1.30292	N	N	NA	ncRNA_intronic	.	.	.
rs534137859	chr19:33157373	-1.30292	N	N	NA	intronic	.	ANKRD27	ENSG00000105186
rs146992749	chr6:17918576	-1.30292	N	N	5	intronic	.	KIF13A	ENSG00000137177
rs576524092	chr5:85913781	-1.30292	N	N	NA	upstream	.	.	.
rs532069890	chr5:126312200	-1.30292	N	chr5:126091428	NA	intronic	.	2020-03-03	ENSG00000173926
rs531585494	chr9:35102264	-1.30292	N	N	NA	intronic	.	STOML2	ENSG00000165283
rs544464871	chr3:123062813	-1.30292	N	chr3:123105721	NA	intronic	.	ADCY5	ENSG00000173175
rs531585493	chr6:6700545	-1.30292	N	chr6:7139161	NA	intergenic	.	.	.
rs187997244	chr4:142050030	-1.30292	N	N	5	intronic	.	RNF150	ENSG00000170153
rs550794280	chr10:123755416	-1.30292	N	N	NA	intronic	.	TACC2	ENSG00000138162
rs587623738	chr1:150984148	-1.30292	N	chr1:150595537	NA	intronic	.	PRUNE	ENSG00000143363
rs544677469	chr17:2615098	-1.30292	N	chr17:2882005	NA	upstream	.	.	.
rs548827513	chr12:81331566	-1.30292	N	N	NA	UTR5	.	LIN7A	ENSG00000111052
rs550794284	chr12:93710796	-1.30292	N	chr12:94144175	NA	ncRNA_intronic	.	.	.
rs567812892	chr19:34857620	-1.30292	N	N	NA	intronic	.	GPI	ENSG00000105220
rs576846906	chr7:151360593	-1.30292	N	N	NA	intronic	.	PRKAG2	ENSG00000106617
rs540303100	chr15:92412227	-1.30292	N	N	NA	intronic	.	SLCO3A1	ENSG00000176463
rs56306150	chr12:110716775	-1.30292	N	chr12:111133088	7	intergenic	.	.	.
rs554053684	chr6:46451673	-1.30292	N	chr6:46885844	NA	intronic	.	RCAN2	ENSG00000172348
rs552523714	chr2:40671496	-1.30292	N	N	NA	intronic	.	SLC8A1	ENSG00000183023
rs568355324	chr9:97669405	-1.30292	N	N	NA	intronic	.	C9orf3	ENSG00000148120
rs142743398	chr4:186614828	-1.30292	N	N	4	intronic	.	SORBS2	ENSG00000154556
rs191166969	chr20:10414962	-1.30292	N	chr20:10646671	2b	upstream	.	.	.
rs76411712	chr12:3351806	-1.30292	N	chr12:3020644	4	intronic	.	TSPAN9	ENSG00000011105
rs562370414	chr2:179718480	-1.30292	N	N	NA	intronic	.	CCDC141	ENSG00000163492
rs146521201	chr15:66790008	-1.30292	N	N	4	exonic	nonsynonymous	SNAPC5	ENSG00000174446
rs138193400	chr4:47829991	-1.30292	N	N	5	intronic	.	CORIN	ENSG00000145244
rs540065378	chr4:95516164	-1.30292	N	N	NA	intronic	.	PDLIM5	ENSG00000163110
rs10109736	chr8:124663769	-1.30292	N	N	6	intronic	.	KLHL38	ENSG00000175946
rs535241794	chr14:55154600	-1.30292	N	N	NA	intronic	.	SAMD4A	ENSG00000020577
rs192527583	chr20:36771341	-1.30292	N	chr20:36895860	2b	intronic	.	TGM2	ENSG00000198959
rs569975455	chr5:127806216	-1.30292	N	chr5:127487603	NA	intronic	.	FBN2	ENSG00000138829
rs532376686	chr20:33570040	-1.30292	N	N	NA	intronic	.	MYH7B	ENSG00000078814
rs114800324	chr2:106044588	-1.30292	N	chr2:106433909	4	intronic	.	FHL2	ENSG00000115641
rs13361800	chr5:148665173	-1.30292	N	chr5:148198999	5	intronic	.	AFAP1L1	ENSG00000157510
rs192886663	chr14:55197171	-1.30292	N	N	2b	intronic	.	SAMD4A	ENSG00000020577
rs554774378	chr3:158287615	-1.30292	N	N	NA	ncRNA_intronic	.	.	.
rs140562441	chr20:33908160	-1.30292	N	N	4	intronic	.	UQCC1	ENSG00000101019
rs75157265	chr18:9094980	-1.30292	N	N	2a	intergenic	.	.	.
rs532272707	chr17:36908074	-1.30292	N	chr17:37298789	NA	upstream	.	.	.
rs190940752	chr12:123994616	-1.30292	N	chr12:124019055	2b	intronic	.	RILPL1	ENSG00000188026
rs531909364	chr11:16902857	-1.30292	N	chr11:16618307	NA	intronic	.	PLEKHA7	ENSG00000166689
rs569805066	chr12:96046576	-1.30292	N	N	NA	ncRNA_intronic	.	.	.
rs142804082	chr14:73335416	-1.30292	N	chr14:73414316	7	intronic	.	DPF3	ENSG00000205683
rs75914948	chr9:112621663	-1.30292	N	chr9:112722330	6	intronic	.	PALM2-AKAP2	ENSG00000157654
rs240948	chr8:28569504	-1.30292	Y	N	5	intronic	.	EXTL3	ENSG00000012232
rs240949	chr8:28569907	-1.30292	Y	N	4	intronic	.	EXTL3	ENSG00000012232
rs240946	chr8:28568905	-1.30292	Y	N	5	intronic	.	EXTL3	ENSG00000012232
rs240947	chr8:28569354	-1.30292	Y	N	5	intronic	.	EXTL3	ENSG00000012232
rs538036285	chr2:11636377	-1.30292	N	N	NA	intergenic	.	.	.
rs240945	chr8:28568336	-1.30292	N	N	5	intronic	.	EXTL3	ENSG00000012232
rs3762989	chr5:32709520	-1.30292	N	N	2b	intergenic	.	.	.
rs3762988	chr5:32709653	-1.30292	Y	N	4	intergenic	.	.	.
rs529011960	chr1:237218748	-1.30292	N	N	NA	intronic	.	RYR2	ENSG00000198626
rs538089070	chr4:141944456	-1.30292	N	N	NA	intronic	.	RNF150	ENSG00000170153
rs139290849	chr12:21922406	-1.30292	N	N	5	intronic	.	KCNJ8	ENSG00000121361
rs542615503	chr15:71949532	-1.30292	N	N	NA	intronic	.	THSD4	ENSG00000187720
rs620751	chr17:37309368	-1.30292	N	chr17:37800988	2b	intergenic	.	.	.
rs573332730	chr5:41410341	-1.30292	N	N	NA	intronic	.	PLCXD3	ENSG00000182836
rs191377292	chr10:76983330	-1.30292	N	chr10:76491047	2b	intronic	.	VDAC2	ENSG00000165637
rs570909149	chr5:43642699	-1.30292	N	chr5:43866596	NA	intronic	.	NNT	ENSG00000112992
rs182846362	chr2:40553001	-1.30292	N	N	6	intronic	.	SLC8A1	ENSG00000183023
rs189713901	chr2:177257883	-1.30292	N	N	5	intergenic	.	.	.
rs8023859	chr15:85904771	-1.30292	Y	chr15:86294211	3a	intergenic	.	.	.
rs6417017	chr18:3258990	-1.30292	N	N	3a	ncRNA_intronic	.	.	.
rs533760104	chr1:206844025	-1.30292	N	chr1:206968955	NA	intergenic	.	.	.
rs6417015	chr18:3252731	-1.30292	N	N	4	intronic	.	MYL12A	ENSG00000101608
rs4237504	chr10:116386997	-1.30292	N	N	7	intronic	.	ABLIM1	ENSG00000099204
rs6417013	chr18:3194657	-1.30292	N	N	6	intronic	.	MYOM1	ENSG00000101605
rs541786492	chr14:55240379	-1.30292	N	N	NA	intronic	.	SAMD4A	ENSG00000020577
rs139133132	chr6:13397306	-1.30292	N	N	5	intronic	.	GFOD1	ENSG00000145990
rs148085201	chr5:139724048	-1.30292	N	N	4	intronic	.	HBEGF	ENSG00000113070
rs183421717	chr5:41370056	-1.30292	N	N	4	intronic	.	PLCXD3	ENSG00000182836
rs28505455	chr7:123298171	-1.30292	N	N	7	intronic	.	LMOD2	ENSG00000170807
rs78224663	chr10:123913042	-1.30292	N	N	5	intronic	.	TACC2	ENSG00000138162
rs182781576	chr1:237248747	-1.30292	N	N	7	intronic	.	RYR2	ENSG00000198626
rs567155428	chr2:237150593	-1.30292	N	N	NA	intronic	.	ASB18	ENSG00000182177
rs563945563	chr7:49665139	-1.30292	N	chr7:49989818	NA	intergenic	.	.	.
rs140263392	chr10:123941455	-1.30292	N	N	5	intronic	.	TACC2	ENSG00000138162
rs566767130	chr3:192423188	-1.30292	N	N	NA	intronic	.	FGF12	ENSG00000114279
rs577428078	chr12:2500238	-1.30292	N	N	NA	intronic	.	CACNA1C	ENSG00000151067
rs528905411	chr10:112457826	-1.30292	N	chr10:111969919	NA	intronic	.	RBM20	ENSG00000203867
rs557643642	chr11:19209763	-1.30292	N	chr11:19297340	NA	exonic	synonymous	CSRP3	ENSG00000129170
rs562920991	chr5:148565402	-1.30292	N	chr5:148198999	NA	intronic	.	ABLIM3	ENSG00000173210
rs200990949	chr2:207310017	-1.30292	N	N	5	intronic	.	ADAM23	ENSG00000114948
rs550997249	chr9:107539424	-1.30292	N	N	NA	UTR3	.	.	.
rs150126073	chr3:38658919	-1.30292	N	N	5	intronic	.	SCN5A	ENSG00000183873
rs185575529	chr10:116320075	-1.30292	N	N	7	intronic	.	ABLIM1	ENSG00000099204
rs116291321	chr4:8287816	-1.30292	N	N	5	intronic	.	HTRA3	ENSG00000170801
rs147594216	chr13:76053709	-1.30292	N	N	2b	intronic	.	TBC1D4	ENSG00000136111
rs9909380	chr17:74706380	-1.30292	Y	chr17:74710128	2b	intronic	.	MXRA7	ENSG00000182534
rs536524171	chr9:115143743	-1.30292	N	chr9:114657707	NA	intronic	.	HSDL2	ENSG00000119471
rs550557399	chr19:14202343	-1.30292	N	chr19:14499477	NA	downstream	.	.	.
rs560519502	chr6:4352610	-1.30292	N	N	NA	intergenic	.	.	.
rs538269492	chr5:175088211	-1.30292	N	N	NA	intronic	.	HRH2	ENSG00000113749
rs528832308	chr2:40431060	-1.30292	N	N	NA	ncRNA_intronic	.	SLC8A1	ENSG00000183023
rs76544660	chr12:96161410	-1.30292	N	N	4	intronic	.	NTN4	ENSG00000074527
rs545194020	chr8:98848311	-1.30292	N	N	NA	intronic	.	LAPTM4B	ENSG00000104341
rs191238394	chr17:936012	-1.30292	N	chr17:1373518	5	intronic	.	ABR	ENSG00000159842
rs73301773	chr12:32961545	-1.30292	N	N	6	intronic	.	PKP2	ENSG00000057294
rs555891883	chr7:151442613	-1.30292	N	N	NA	intronic	.	PRKAG2	ENSG00000106617
rs144125766	chr10:33636001	-1.30292	N	N	6	intergenic	.	.	.
rs191467881	chr3:64599193	-1.30292	N	chr3:64705365	5	intronic	.	ADAMTS9	ENSG00000163638
rs369516396	chr7:35454481	-1.30292	N	N	5	intergenic	.	.	.
rs544624321	chr8:17638001	-1.30292	N	N	NA	intronic	.	MTUS1	ENSG00000129422
rs540699670	chr5:65918681	-1.30292	N	N	NA	intronic	.	MAST4	ENSG00000069020
rs142830971	chr4:186490050	-1.30292	N	N	7	intergenic	.	.	.
rs561929930	chr11:9593855	-1.30292	N	chr11:9730141	NA	intergenic	.	.	.
rs75493565	chr8:124628884	-1.30292	N	N	4	intergenic	.	.	.
rs561929932	chr15:44185604	-1.30292	N	chr15:44027885	NA	intronic	.	FRMD5	ENSG00000171877
rs566810333	chr9:112623491	-1.30292	N	chr9:112722330	NA	intronic	.	PALM2-AKAP2	ENSG00000157654
rs370271959	chr22:34296760	-1.30292	N	N	4	intronic	.	LARGE	ENSG00000133424
rs540522860	chr6:2988901	-1.30292	N	N	NA	ncRNA_exonic	.	.	.
rs10764440	chr10:18649635	-1.30292	N	chr10:18266410	7	intronic	.	CACNB2	ENSG00000165995
rs530503647	chr3:49055893	-1.30292	N	chr3:49267435	NA	exonic	synonymous	DALRD3	ENSG00000178149
rs568729568	chr19:48285662	-1.30292	N	N	NA	intronic	.	SEPW1	ENSG00000178980
rs534260877	chr2:33714322	-1.30292	N	N	NA	intronic	.	RASGRP3	ENSG00000152689
rs565147903	chr14:55038133	-1.30292	N	N	NA	intronic	.	SAMD4A	ENSG00000020577
rs575428048	chr12:563113	-1.30292	N	chr12:711662	NA	intergenic	.	.	.
rs569617619	chr2:15731962	-1.30292	N	N	NA	UTR5	.	DDX1	ENSG00000079785
rs569046124	chr14:55094785	-1.30292	N	N	NA	intronic	.	SAMD4A	ENSG00000020577
rs530680508	chr1:201334591	-1.30292	N	N	NA	intronic	.	TNNT2	ENSG00000118194
rs143568457	chr18:56237740	-1.30292	N	chr18:56395588	4	intronic	.	ALPK2	ENSG00000198796
rs561211776	chr14:104554135	-1.30292	N	N	NA	intronic	.	ASPG	ENSG00000166183
rs527720699	chr5:41442558	-1.30292	N	N	NA	intronic	.	PLCXD3	ENSG00000182836
rs543559207	chr1:167424720	-1.30292	N	chr1:167600842	NA	intronic	.	CD247	ENSG00000198821
rs562388862	chr7:150884455	-1.30292	N	N	NA	UTR5	.	ASB10	ENSG00000146926
rs578013248	chr1:167065895	-1.30292	N	chr1:167424924	NA	intronic	.	DUSP27	ENSG00000198842
rs541034187	chr5:137071832	-1.30292	N	N	NA	upstream	.	.	.
rs571005071	chr3:178376547	-1.30292	N	N	NA	ncRNA_intronic	.	KCNMB2	ENSG00000197584
rs1791928	chr11:72888836	-1.30292	N	chr11:72943483	4	intergenic	.	.	.
rs77535293	chr4:23936434	-1.30292	N	N	5	intergenic	.	.	.
rs527484526	chr12:106695449	-1.30292	N	N	NA	intergenic	.	.	.
rs537950151	chr19:46930151	-1.30292	N	chr19:47100565	NA	intergenic	.	.	.
rs146979086	chr6:150501702	-1.30292	N	chr6:150373194	3a	intronic	.	PPP1R14C	ENSG00000198729
rs144516286	chr6:75951774	-1.30292	N	N	7	intronic	.	COX7A2	ENSG00000112695
rs1467569	chr14:65347986	-1.30292	Y	chr14:65564703	2b	intergenic	.	.	.
rs191586600	chr4:140838834	-1.30292	N	N	5	intronic	.	MAML3	ENSG00000196782
rs6680408	chr1:206889548	-1.30292	N	chr1:206968955	4	intronic	.	MAPKAPK2	ENSG00000162889
rs550129530	chr12:4389183	-1.30292	N	chr12:4334295	NA	intronic	.	CCND2	ENSG00000118971
rs565813335	chr9:14274295	-1.30292	N	chr9:14161670	NA	intronic	.	NFIB	ENSG00000147862
rs111474273	chr10:33578427	-1.30292	N	N	5	intronic	.	NRP1	ENSG00000099250
rs75341490	chr14:102974723	-1.30292	N	chr14:103333255	2b	intronic	.	ANKRD9	ENSG00000156381
rs536879215	chr10:90146440	-1.30292	N	chr10:89681458	NA	intronic	.	RNLS	ENSG00000184719
rs7521668	chr1:101491108	-1.30292	N	chr1:101100839	4	intronic	.	DPH5	ENSG00000117543
rs564476774	chr16:23143973	-1.30292	N	N	NA	intronic	.	USP31	ENSG00000103404
rs576304976	chr4:47767741	-1.30292	N	N	NA	intronic	.	CORIN	ENSG00000145244
rs559680894	chr9:116312726	-1.30292	N	chr9:116085822	NA	intronic	.	RGS3	ENSG00000138835
rs550009745	chr9:134145321	-1.30292	N	N	NA	intronic	.	FAM78A	ENSG00000126882
rs529092960	chr20:25173220	-1.30292	N	chr20:25194611	NA	ncRNA_intronic	.	.	.
rs149656828	chr4:174494566	-1.30292	N	N	5	intergenic	.	.	.
rs577593260	chr11:130323950	-1.30292	N	N	NA	intronic	.	ADAMTS15	ENSG00000166106
rs182846277	chr3:119392213	-1.30292	N	chr3:119736594	7	intronic	.	COX17	ENSG00000138495
rs558950208	chr15:86117744	-1.30292	N	chr15:86294211	NA	intronic	.	AKAP13	ENSG00000170776
rs189714578	chr5:41182325	-1.30292	N	N	5	intronic	.	C6	ENSG00000039537
rs550001596	chr8:25793466	-1.30292	N	N	NA	intronic	.	EBF2	ENSG00000221818
rs28615486	chr15:100012805	-1.30292	N	N	2b	intergenic	.	.	.
rs545058376	chr20:42939221	-1.30292	N	chr20:42660286	NA	intronic	.	FITM2	ENSG00000197296
rs185981780	chr12:119641913	-1.30292	N	N	4	intergenic	.	.	.
rs9884757	chr4:142000934	-1.30292	N	N	5	intronic	.	RNF150	ENSG00000170153
rs560307001	chr3:58522300	-1.30292	N	chr3:58036811	NA	intronic	.	ACOX2	ENSG00000168306
rs533905224	chr22:47042705	-1.30292	N	chr22:46615376	NA	intronic	.	GRAMD4	ENSG00000075240
rs575575514	chr2:207321847	-1.30292	N	N	NA	intronic	.	ADAM23	ENSG00000114948
rs191586608	chr12:19325048	-1.30292	N	N	5	intronic	.	PLEKHA5	ENSG00000052126
rs553550749	chr6:34724525	-1.30292	N	chr6:34785079	NA	upstream	.	.	.
rs116424253	chr5:156959120	-1.30292	N	chr5:156655015	5	intronic	.	ADAM19	ENSG00000135074
rs549217449	chr10:88453428	-1.30292	N	N	NA	intronic	.	LDB3	ENSG00000122367
rs77072485	chr6:13496671	-1.30292	N	N	5	intergenic	.	.	.
rs144647633	chr22:35984405	-1.30292	N	N	5	intergenic	.	.	.
rs561930495	chr22:34269499	-1.30292	N	N	NA	intronic	.	LARGE	ENSG00000133424
rs187444340	chr12:49160441	-1.30292	N	chr12:49080698	4	UTR3	.	ADCY6	ENSG00000174233
rs561459389	chr12:4390286	-1.30292	N	chr12:4334295	NA	intronic	.	CCND2	ENSG00000118971
rs144166311	chr14:76734252	-1.30292	N	N	4	intergenic	.	.	.
rs576369124	chr10:92673322	-1.30292	N	N	NA	intronic	.	ANKRD1	ENSG00000148677
rs138934552	chr12:22095555	-1.30292	N	N	2b	intergenic	.	.	.
rs369726237	chr15:86119732	-1.30292	N	chr15:86294211	5	intronic	.	AKAP13	ENSG00000170776
rs184647658	chr1:237342889	-1.30292	N	N	7	intronic	.	RYR2	ENSG00000198626
rs188234636	chr9:108463903	-1.30292	N	N	5	intronic	.	TMEM38B	ENSG00000095209
rs576442691	chr4:23884554	-1.30292	N	N	NA	intronic	.	PPARGC1A	ENSG00000109819
rs77626545	chr9:103190051	-1.30292	N	N	4	intronic	.	MSANTD3	ENSG00000066697
rs181132820	chr13:30029962	-1.30292	N	N	7	intronic	.	MTUS2	ENSG00000132938
rs34667132	chr12:33039839	-1.30292	N	N	7	intronic	.	PKP2	ENSG00000057294
rs561019873	chr2:40696528	-1.30292	N	N	NA	intronic	.	SLC8A1	ENSG00000183023
rs541263932	chr9:116336734	-1.30292	N	chr9:116085822	NA	intronic	.	RGS3	ENSG00000138835
rs4911166	chr20:33573377	-1.30292	Y	N	5	intronic	.	MYH7B	ENSG00000078814
rs535211176	chr3:118998356	-1.30292	N	N	NA	ncRNA_intronic	.	.	.
rs188126187	chr20:42770872	-1.30292	N	chr20:42660286	5	intronic	.	JPH2	ENSG00000149596
rs544811101	chr11:16956007	-1.30292	N	chr11:16618307	NA	intronic	.	PLEKHA7	ENSG00000166689
rs185084908	chr15:65063642	-1.30292	N	chr15:64672002	6	intronic	.	RBPMS2	ENSG00000166831
rs566485782	chr6:25992705	-1.30292	N	N	NA	intergenic	.	.	.
rs531544601	chr17:4903273	-1.30292	N	chr17:5326162	NA	intronic	.	KIF1C	ENSG00000129250
rs572674765	chr8:28480000	-1.30292	N	N	NA	intergenic	.	.	.
rs563044827	chr3:187009122	-1.30292	N	chr3:186629144	NA	intronic	.	MASP1	ENSG00000127241
rs1123134	chr14:73298343	-1.30292	N	chr14:73414316	5	intronic	.	DPF3	ENSG00000205683
rs9825195	chr3:178430587	-1.30292	N	N	5	ncRNA_intronic	.	KCNMB2	ENSG00000197584
rs144589732	chr2:207629963	-1.30292	N	chr2:207928122	4	intronic	.	MDH1B	ENSG00000138400
rs117045698	chr15:40633648	-1.30292	N	N	5	upstream	.	.	.
rs573036226	chr2:169613823	-1.30292	N	chr2:169707552	NA	intronic	.	CERS6	ENSG00000172292
rs75150542	chr13:75971760	-1.30292	N	N	5	intronic	.	TBC1D4	ENSG00000136111
rs192915976	chr6:129531940	-1.30292	N	N	7	intronic	.	LAMA2	ENSG00000196569
rs577628728	chr3:192058369	-1.30292	N	N	NA	intronic	.	FGF12	ENSG00000114279
rs149745067	chr6:17931615	-1.30292	N	N	5	intronic	.	KIF13A	ENSG00000137177
rs528351157	chr10:73977042	-1.30292	N	chr10:73520632	NA	intronic	.	ANAPC16	ENSG00000166295
rs541064824	chr3:196242876	-1.30292	N	chr3:196501413	NA	upstream	.	.	.
rs530326594	chr20:592441	-1.30292	N	N	NA	intergenic	.	.	.
rs13064339	chr3:159557953	-1.30292	N	chr3:159637678	4	UTR5	.	IQCJ-SCHIP1	ENSG00000250588
rs9580678	chr13:24123517	-1.30292	N	N	7	intergenic	.	.	.
rs562766741	chr8:97286281	-1.30292	N	N	NA	intronic	.	PTDSS1	ENSG00000156471
rs114618279	chr10:21181970	-1.30292	N	N	4	intronic	.	NEBL	ENSG00000078114
rs536092039	chr10:123901800	-1.30292	N	N	NA	intronic	.	TACC2	ENSG00000138162
rs564210985	chr9:71589861	-1.30292	N	N	NA	ncRNA_intronic	.	PIP5K1B	ENSG00000107242
rs543551673	chr18:12334241	-1.30292	N	N	NA	intronic	.	AFG3L2	ENSG00000141385
rs527443351	chr2:106032816	-1.30292	N	chr2:106433909	NA	intronic	.	FHL2	ENSG00000115641
rs566668691	chr2:40680166	-1.30292	N	N	NA	intronic	.	SLC8A1	ENSG00000183023
rs111814717	chr10:123877239	-1.30292	N	N	5	intronic	.	TACC2	ENSG00000138162
rs542960993	chr3:46887450	-1.30292	N	chr3:47184055	NA	intergenic	.	.	.
rs114024053	chr5:141075125	-1.30292	N	chr5:141510754	5	intergenic	.	.	.
rs575842448	chr3:69861349	-1.30292	N	N	NA	intronic	.	MITF	ENSG00000187098
rs565960577	chr20:62128095	-1.30292	N	chr20:62216808	NA	intronic	.	EEF1A2	ENSG00000101210
rs893129	chr15:35093454	-1.30292	N	N	7	ncRNA_intronic	.	.	.
rs180700558	chr8:17934895	-1.30292	N	N	6	intronic	.	ASAH1	ENSG00000104763
rs74487794	chr9:116264340	-1.30292	N	chr9:116085822	2b	intronic	.	RGS3	ENSG00000138835
rs574639015	chr3:119386660	-1.30292	N	chr3:119736594	NA	intergenic	.	.	.
rs546578731	chr12:114819402	-1.30292	N	N	NA	intronic	.	TBX5	ENSG00000089225
rs578207049	chr3:124760992	-1.30292	N	N	NA	intronic	.	HEG1	ENSG00000173706
rs535464509	chr3:48643936	-1.30292	N	chr3:48388170	NA	intronic	.	UQCRC1	ENSG00000010256
rs188123003	chr14:55148877	-1.30292	N	N	2b	intronic	.	SAMD4A	ENSG00000020577
rs369625758	chr8:145534613	-1.30292	N	chr8:145158607	4	intronic	.	HSF1	ENSG00000185122
rs529040594	chr12:119616220	-1.30292	N	N	NA	upstream	.	.	.
rs117996858	chr22:38831882	-1.30292	N	N	5	intronic	.	KCNJ4	ENSG00000168135
rs188123008	chr22:46975959	-1.30292	N	chr22:46615376	4	intergenic	.	.	.
rs564441203	chr1:174134993	-1.30292	N	chr1:174222832	NA	intronic	.	RABGAP1L	ENSG00000152061
rs537253916	chr3:39219370	-1.30292	N	chr3:39307162	NA	intergenic	.	.	.
rs544588706	chr4:140738467	-1.30292	N	N	NA	intronic	.	MAML3	ENSG00000196782
rs532162750	chr20:42764860	-1.30292	N	chr20:42660286	NA	intronic	.	JPH2	ENSG00000149596
rs542609277	chr6:6724428	-1.30292	N	chr6:7139161	NA	intergenic	.	.	.
rs533480192	chr12:19386480	-1.30292	N	N	NA	intronic	.	PLEKHA5	ENSG00000052126
rs4712317	chr6:17929513	-1.30292	N	N	4	intronic	.	KIF13A	ENSG00000137177
rs148409838	chr8:67049068	-1.30292	N	chr8:66910531	6	intronic	.	TRIM55	ENSG00000147573
rs3748897	chr2:134965271	-1.30292	N	chr2:134991024	4	intergenic	.	.	.
rs3748896	chr2:134965464	-1.30292	N	chr2:134991024	2b	intergenic	.	.	.
rs568264100	chr3:66547551	-1.30292	N	N	NA	intronic	.	LRIG1	ENSG00000144749
rs557639720	chr3:66545400	-1.30292	N	N	NA	intronic	.	LRIG1	ENSG00000144749
rs553170317	chr19:1512460	-1.30292	N	chr19:1132637	NA	intronic	.	ADAMTSL5	ENSG00000185761
rs182122140	chr5:127809344	-1.30292	N	chr5:127487603	7	intronic	.	FBN2	ENSG00000138829
rs191437886	chr12:110722388	-1.30292	N	chr12:111133088	5	intronic	.	ATP2A2	ENSG00000174437
rs559134510	chr3:46037807	-1.30292	N	chr3:46418689	NA	upstream	.	.	.
rs113746793	chr14:94426010	-1.30292	N	chr14:94008080	2b	intronic	.	ASB2	ENSG00000100628
rs544697605	chr15:92565262	-1.30292	N	N	NA	intronic	.	SLCO3A1	ENSG00000176463
rs138722107	chr12:110732038	-1.30292	N	chr12:111133088	6	intronic	.	ATP2A2	ENSG00000174437
rs577419513	chr6:45981210	-1.30292	N	chr6:45569863	NA	intronic	.	CLIC5	ENSG00000112782
rs551075238	chr3:194196375	-1.30292	N	chr3:194138782	NA	intergenic	.	.	.
rs533818215	chr14:55117258	-1.30292	N	N	NA	intronic	.	SAMD4A	ENSG00000020577
rs185673541	chr1:117191090	-1.30292	N	chr1:117544331	2b	intronic	.	IGSF3	ENSG00000143061
rs576615048	chr3:12705840	-1.30292	N	chr3:12267780	NA	upstream	.	.	.
rs114666278	chr5:111674645	-1.30292	N	N	4	intronic	.	EPB41L4A	ENSG00000129595
rs146445114	chr10:18759497	-1.30292	N	chr10:18266410	7	intronic	.	CACNB2	ENSG00000165995
rs182733241	chr12:3382036	-1.30292	N	chr12:3020644	5	intronic	.	TSPAN9	ENSG00000011105
rs186982886	chr14:34386056	-1.30292	N	N	4	intergenic	.	.	.
rs549932432	chr12:117505294	-1.30292	N	N	NA	intronic	.	TESC	ENSG00000088992
rs567201052	chr15:85876795	-1.30292	N	chr15:86294211	NA	intergenic	.	.	.
rs41470844	chr9:130616792	-1.30292	N	chr9:130764955	3a	UTR5	.	ENG	ENSG00000106991
rs566847962	chr15:35092381	-1.30292	N	N	NA	ncRNA_intronic	.	.	.
rs115771364	chr13:20723559	-1.30292	N	N	7	intronic	.	GJA3	ENSG00000121743
rs535306427	chr22:36877496	-1.30292	N	chr22:36545826	NA	intronic	.	TXN2	ENSG00000100348
rs542247108	chr2:192704872	-1.30292	N	chr2:192522423	NA	intronic	.	SDPR	ENSG00000168497
rs570027741	chr12:20524432	-1.30292	N	chr12:20578881	NA	intronic	.	PDE3A	ENSG00000172572
rs17848124	chr1:31845854	-1.30292	N	chr1:31377743	4	exonic	nonsynonymous	FABP3	ENSG00000121769
rs2236288	chr9:35749845	-1.30292	Y	chr9:35687556	1d	exonic	synonymous	RGP1	ENSG00000107185
rs557010762	chr22:41253618	-1.30292	N	chr22:41752944	NA	intronic	.	XPNPEP3	ENSG00000196236
rs885653	chr7:149414424	-1.30292	N	N	5	intronic	.	KRBA1	ENSG00000133619
rs6533331	chr4:108919725	-1.30292	N	N	7	intronic	.	HADH	ENSG00000138796
rs885651	chr7:149414709	-1.30292	N	N	5	intronic	.	KRBA1	ENSG00000133619
rs181652044	chr4:174427572	-1.30292	N	N	4	intergenic	.	.	.
rs539357328	chr2:239337285	-1.30292	N	chr2:238873673	NA	intronic	.	ASB1	ENSG00000065802
rs543823666	chr1:219351529	-1.30292	N	N	NA	intronic	.	LYPLAL1	ENSG00000143353
rs553214572	chr1:217307386	-1.30292	N	N	NA	intronic	.	ESRRG	ENSG00000196482
rs112985750	chr1:101491206	-1.30292	N	chr1:101100839	4	intronic	.	DPH5	ENSG00000117543
rs2981535	chr3:124763401	-1.30292	N	N	7	intronic	.	HEG1	ENSG00000173706
rs575091990	chr5:41379405	-1.30292	N	N	NA	intronic	.	PLCXD3	ENSG00000182836
rs146222960	chr7:120487446	-1.30292	N	N	5	intronic	.	TSPAN12	ENSG00000106025
rs570265927	chr10:116412944	-1.30292	N	N	NA	intronic	.	ABLIM1	ENSG00000099204
rs148464756	chr5:126214343	-1.30292	N	chr5:126091428	5	intronic	.	2020-03-03	ENSG00000173926
rs148305153	chr3:140834033	-1.30292	N	chr3:140926791	4	intronic	.	SPSB4	ENSG00000175093
rs546920158	chr5:167427177	-1.30292	N	N	NA	intronic	.	TENM2	ENSG00000145934
rs569777423	chr3:140770238	-1.30292	N	chr3:140926791	NA	upstream	.	.	.
rs141337055	chr15:71925741	-1.30292	N	N	6	intronic	.	THSD4	ENSG00000187720
rs553479934	chr4:100579345	-1.30292	N	N	NA	intergenic	.	.	.
rs114189614	chr16:4269434	-1.30292	N	chr16:4476089	7	intronic	.	SRL	ENSG00000185739
rs145833532	chr14:55203802	-1.30292	N	N	5	exonic	nonsynonymous	SAMD4A	ENSG00000020577
rs550729743	chr1:40138188	-1.30292	N	chr1:40406715	NA	upstream	.	.	.
rs574258116	chr19:46907243	-1.30292	N	chr19:47100565	NA	intergenic	.	.	.
rs190237828	chr8:22302383	-1.30292	N	chr8:22436681	5	intronic	.	PPP3CC	ENSG00000120910
rs558667226	chr10:51573494	-1.30292	N	N	NA	intronic	.	NCOA4	ENSG00000138293
rs533310665	chr9:696963	-1.30292	N	chr9:288414	NA	intronic	.	KANK1	ENSG00000107104
rs560119917	chr18:25732118	-1.30292	N	N	NA	intronic	.	CDH2	ENSG00000170558
rs142939415	chr12:33029896	-1.30292	N	N	7	intronic	.	PKP2	ENSG00000057294
rs544977094	chr6:26225703	-1.30292	N	N	NA	exonic	synonymous	HIST1H3E	ENSG00000196966
rs180962388	chr18:3183301	-1.30292	N	N	5	intronic	.	MYOM1	ENSG00000101605
rs543761879	chr7:35243051	-1.30292	N	N	NA	intronic	.	TBX20	ENSG00000164532
rs575872407	chr12:3242693	-1.30292	N	chr12:3020644	NA	intronic	.	TSPAN9	ENSG00000011105
rs4796754	chr17:40153685	-1.30292	N	chr17:40289012	6	intronic	.	DNAJC7	ENSG00000168259
rs60496964	chr3:123102795	-1.30292	N	chr3:123105721	5	intronic	.	ADCY5	ENSG00000173175
rs537556252	chr5:68514290	-1.30292	N	chr5:68616331	NA	intronic	.	MRPS36	ENSG00000134056
rs530328303	chr3:122689773	-1.30292	N	chr3:123105721	NA	intronic	.	SEMA5B	ENSG00000082684
rs187019298	chr2:101725191	-1.30292	N	chr2:101778319	5	intronic	.	TBC1D8	ENSG00000204634
rs78127617	chr2:198759151	-1.30292	N	chr2:198544183	5	intronic	.	PLCL1	ENSG00000115896
rs572722310	chr8:11563018	-1.30292	N	chr8:11836514	NA	ncRNA_exonic	.	GATA4	ENSG00000136574
rs1469266	chr8:133763787	-1.30292	Y	chr8:134103953	5	intronic	.	TMEM71	ENSG00000165071
rs574332364	chr3:25474091	-1.30292	N	chr3:25381636	NA	intronic	.	RARB	ENSG00000077092
rs1469265	chr8:133764321	-1.30292	Y	chr8:134103953	5	intronic	.	TMEM71	ENSG00000165071
rs529681339	chr17:1008341	-1.30292	N	chr17:1373518	NA	intronic	.	ABR	ENSG00000159842
rs560776925	chr9:470312	-1.30292	N	chr9:288414	NA	UTR5	.	KANK1	ENSG00000107104
rs114511122	chr10:33522819	-1.30292	N	N	3a	intronic	.	NRP1	ENSG00000099250
rs568641302	chr7:66462084	-1.30292	N	N	NA	intronic	.	TYW1	ENSG00000198874
rs569546159	chr1:78358403	-1.30292	N	N	NA	intronic	.	NEXN	ENSG00000162614
rs183267423	chr4:8276143	-1.30292	N	N	5	intronic	.	HTRA3	ENSG00000170801
rs551700006	chr13:42275107	-1.30292	N	N	NA	intronic	.	VWA8	ENSG00000102763
rs570278602	chr10:78193165	-1.30292	N	N	NA	intronic	.	C10orf11	ENSG00000148655
rs114787431	chr12:94169563	-1.30292	N	chr12:94536803	5	intronic	.	CRADD	ENSG00000169372
rs9304633	chr19:29376065	-1.30292	N	N	5	intergenic	.	.	.
rs541578620	chr17:1953173	-1.30292	N	chr17:2014984	NA	downstream	.	.	.
rs570721071	chr14:55120086	-1.30292	N	N	NA	intronic	.	SAMD4A	ENSG00000020577
rs544301782	chr7:21984401	-1.30292	N	N	NA	intronic	.	CDCA7L	ENSG00000164649
rs570514315	chr4:3464754	-1.30292	N	chr4:3148276	NA	upstream	.	.	.
rs192583997	chr9:112618160	-1.30292	N	chr9:112722330	6	intronic	.	PALM2-AKAP2	ENSG00000157654
rs141334772	chr5:102092343	-1.30292	N	chr5:102118385	5	intergenic	.	.	.
rs563456230	chr9:139608967	-1.30292	N	chr9:139934107	NA	intronic	.	FAM69B	ENSG00000165716
rs544565975	chr11:64086042	-1.30292	N	chr11:63974995	NA	intronic	.	PRDX5	ENSG00000126432
rs140797865	chr12:22092219	-1.30292	N	N	6	intergenic	.	.	.
rs557718180	chr6:129602150	-1.30292	N	N	NA	intronic	.	LAMA2	ENSG00000196569
rs181518364	chr3:14273700	-1.30292	N	N	4	intergenic	.	.	.
rs532228857	chr3:66420023	-1.30292	N	N	NA	intronic	.	SLC25A26	ENSG00000144741
rs111864388	chr3:40351689	-1.30292	N	N	4	intronic	.	EIF1B	ENSG00000114784
rs539170456	chr17:55951211	-1.30292	N	chr17:55463857	NA	intronic	.	CUEDC1	ENSG00000180891
rs542317560	chr10:116420910	-1.30292	N	N	NA	intronic	.	ABLIM1	ENSG00000099204
rs564082887	chr17:46972398	-1.30292	N	chr17:47047868	NA	intronic	.	ATP5G1	ENSG00000159199
rs199827916	chr1:6761886	-1.30292	N	N	2a	UTR5	.	DNAJC11	ENSG00000007923
rs533397315	chr1:85660850	-1.30292	N	N	NA	intronic	.	SYDE2	ENSG00000097096
rs544028651	chr8:11499538	-1.30292	N	chr8:11836514	NA	intergenic	.	.	.
rs536050088	chr12:110734266	-1.30292	N	chr12:111133088	NA	intronic	.	ATP2A2	ENSG00000174437
rs76240413	chr6:17961928	-1.30292	N	N	5	intronic	.	KIF13A	ENSG00000137177
rs56362911	chr13:20702738	-1.30292	N	N	3a	intergenic	.	.	.
rs552937350	chr12:21806930	-1.30292	N	N	NA	intronic	.	LDHB	ENSG00000111716
rs539654298	chr2:3582762	-1.30292	N	N	NA	intergenic	.	.	.
rs10018782	chr4:186606593	-1.30292	N	N	6	intronic	.	SORBS2	ENSG00000154556
rs141266737	chr6:17985123	-1.30292	N	N	4	intronic	.	KIF13A	ENSG00000137177
rs539087651	chr9:97628414	-1.30292	N	N	NA	intronic	.	C9orf3	ENSG00000148120
rs2066575	chr13:50656582	-1.30292	N	chr13:50830002	1f	ncRNA_exonic	.	.	.
rs554652214	chr11:22742865	-1.30292	N	N	NA	intronic	.	GAS2	ENSG00000148935
rs2066577	chr13:50665444	-1.30292	N	chr13:50830002	5	ncRNA_intronic	.	.	.
rs565634726	chr3:186984738	-1.30292	N	chr3:186629144	NA	intronic	.	MASP1	ENSG00000127241
rs117740489	chr13:31799228	-1.30292	N	N	5	intronic	.	B3GALTL	ENSG00000187676
rs3890213	chr16:66966799	-1.30292	N	chr16:67377216	5	intronic	.	FAM96B	ENSG00000166595
rs531944793	chr18:32719394	-1.30292	N	N	NA	intronic	.	MAPRE2	ENSG00000166974
rs150519351	chr3:192374255	-1.30292	N	N	5	intronic	.	FGF12	ENSG00000114279
rs143628676	chr15:63353055	-1.30292	N	chr15:63791228	3a	intronic	.	TPM1	ENSG00000140416
rs567398798	chr14:23918821	-1.30292	N	chr14:23755598	NA	intergenic	.	.	.
rs532695807	chr10:92673666	-1.30292	N	N	NA	intronic	.	ANKRD1	ENSG00000148677
rs143841283	chr2:106007554	-1.30292	N	chr2:106433909	4	intronic	.	FHL2	ENSG00000115641
rs7923810	chr10:106020451	-1.30292	N	N	4	intronic	.	GSTO1	ENSG00000148834
rs869458	chr18:34021397	-1.30292	N	N	5	intronic	.	FHOD3	ENSG00000134775
rs187182309	chr5:14863756	-1.30292	N	chr5:14610309	6	intronic	.	ANKH	ENSG00000154122
rs533573901	chr3:25470156	-1.30292	N	chr3:25381636	NA	UTR5	.	RARB	ENSG00000077092
rs535940467	chr9:112581761	-1.30292	N	chr9:112722330	NA	intronic	.	PALM2-AKAP2	ENSG00000157654
rs185077547	chr3:178040191	-1.30292	N	N	7	intergenic	.	.	.
rs183659590	chr9:37903524	-1.30292	N	chr9:38196117	4	intronic	.	SLC25A51	ENSG00000122696
rs192756414	chr18:56219623	-1.30292	N	chr18:56395588	4	intronic	.	ALPK2	ENSG00000198796
rs561475736	chr2:96926201	-1.30292	N	chr2:97368670	NA	intronic	.	TMEM127	ENSG00000135956
rs145962121	chr13:29713667	-1.30292	N	N	6	intronic	.	MTUS2	ENSG00000132938
rs149259097	chr1:208136691	-1.30292	N	chr1:207991209	3a	intergenic	.	.	.
rs147438375	chr18:3198198	-1.30292	N	N	6	intronic	.	MYOM1	ENSG00000101605
rs147119295	chr2:40354507	-1.30292	N	N	5	ncRNA_intronic	.	SLC8A1	ENSG00000183023
rs373955169	chr3:135737697	-1.30292	N	N	7	intronic	.	PPP2R3A	ENSG00000073711
rs139875389	chr3:66419614	-1.30292	N	N	6	intronic	.	SLC25A26	ENSG00000144741
rs10967052	chr9:2582380	-1.30292	Y	chr9:2622278	6	ncRNA_intronic	.	.	.
rs550103222	chr3:28284836	-1.30292	N	N	NA	intronic	.	CMC1	ENSG00000187118
rs113642750	chr11:128767021	-1.30292	N	chr11:128562098	7	intronic	.	KCNJ5	ENSG00000120457
rs539452584	chr11:47371240	-1.30292	N	chr11:47454152	NA	intronic	.	MYBPC3	ENSG00000134571
rs566927407	chr9:14301431	-1.30292	N	chr9:14161670	NA	intronic	.	NFIB	ENSG00000147862
rs13424969	chr2:40569888	-1.30292	N	N	6	intronic	.	SLC8A1	ENSG00000183023
rs78954215	chr6:26224231	-1.30292	N	N	2b	intergenic	.	.	.
rs551650564	chr3:50686808	-1.30292	N	chr3:50771624	NA	downstream	.	.	.
rs551986890	chr8:134561188	-1.30292	N	chr8:134103953	NA	intronic	.	ST3GAL1	ENSG00000008513
rs531433320	chr9:38057854	-1.30292	N	chr9:38196117	NA	intronic	.	SHB	ENSG00000107338
rs571883867	chr16:30913890	-1.30292	N	chr16:30471109	NA	UTR3	.	CTF1	ENSG00000150281
rs537271289	chr20:24459711	-1.30292	N	N	NA	intronic	.	SYNDIG1	ENSG00000101463
rs142399585	chr12:56074939	-1.30292	N	chr12:56375137	2b	upstream	.	.	.
rs149262049	chr1:167079132	-1.30292	N	chr1:167424924	5	intronic	.	DUSP27	ENSG00000198842
rs142596291	chr1:41156890	-1.30292	N	chr1:41356780	4	ncRNA_exonic	.	.	.
rs532524136	chr2:179669206	-1.30292	N	N	NA	intronic	.	TTN	ENSG00000155657
rs532524135	chr2:106104201	-1.30292	N	chr2:106433909	NA	intergenic	.	.	.
rs536512377	chr8:98814301	-1.30292	N	N	NA	intronic	.	LAPTM4B	ENSG00000104341
rs191311968	chr2:40355883	-1.30292	N	N	6	ncRNA_intronic	.	SLC8A1	ENSG00000183023
rs549154442	chr1:12042470	-1.30292	N	chr1:12246175	NA	intronic	.	MFN2	ENSG00000116688
rs565434649	chr7:8301086	-1.30292	N	chr7:8024840	NA	intronic	.	ICA1	ENSG00000003147
rs115150686	chr1:228545132	-1.30292	N	N	2b	intronic	.	OBSCN	ENSG00000154358
rs117677347	chr12:131467623	-1.30292	N	N	7	intronic	.	GPR133	ENSG00000111452
rs149256511	chr9:112508971	-1.30292	N	chr9:112722330	5	intronic	.	PALM2	ENSG00000243444
rs569130848	chr12:111018580	-1.30292	N	chr12:111357727	NA	intronic	.	PPTC7	ENSG00000196850
rs573206357	chr2:40691960	-1.30292	N	N	NA	intronic	.	SLC8A1	ENSG00000183023
rs146460524	chr1:205884118	-1.30292	N	chr1:205676263	5	exonic	nonsynonymous	SLC26A9	ENSG00000174502
rs576886389	chr2:106115455	-1.30292	N	chr2:106433909	NA	intergenic	.	.	.
rs570126398	chr12:98988969	-1.30292	N	N	NA	intronic	.	SLC25A3	ENSG00000075415
rs570071228	chr17:17754806	-1.30292	N	chr17:17707105	NA	intronic	.	TOM1L2	ENSG00000175662
rs141361516	chr20:36782729	-1.30292	N	chr20:36895860	4	intronic	.	TGM2	ENSG00000198959
rs547406525	chr2:71969818	-1.30292	N	chr2:71677946	NA	intergenic	.	.	.
rs578251685	chr22:46733338	-1.30292	N	chr22:46615376	NA	intronic	.	TRMU	ENSG00000100416
rs143168269	chr2:3528384	-1.30292	N	N	4	intergenic	.	.	.
rs569171536	chr1:100135976	-1.30292	N	N	NA	intronic	.	PALMD	ENSG00000099260
rs577432602	chr7:16387475	-1.30292	N	N	NA	intronic	.	ISPD	ENSG00000214960
rs548117886	chr9:139305286	-1.30292	N	chr9:139316744	NA	intronic	.	PMPCA	ENSG00000165688
rs541093648	chr2:71693585	-1.30292	N	chr2:71677946	NA	intronic	.	DYSF	ENSG00000135636
rs571151564	chr8:17640652	-1.30292	N	N	NA	intronic	.	MTUS1	ENSG00000129422
rs143708366	chr6:16216432	-1.30292	N	N	5	intergenic	.	.	.
rs539360874	chr4:95335290	-1.30292	N	N	NA	intergenic	.	.	.
rs541921820	chr2:198703265	-1.30292	N	chr2:198544183	NA	intronic	.	PLCL1	ENSG00000115896
rs538793713	chr1:116310712	-1.30292	N	N	NA	intronic	.	CASQ2	ENSG00000118729
rs539351584	chr3:42113795	-1.30292	N	N	NA	intergenic	.	.	.
rs184167930	chr22:46979931	-1.30292	N	chr22:46615376	5	intergenic	.	.	.
rs561704613	chr18:19760646	-1.30292	N	N	NA	intronic	.	GATA6	ENSG00000141448
rs560310062	chr1:111996535	-1.30292	N	N	NA	intronic	.	ATP5F1	ENSG00000116459
rs144873267	chr9:4743884	-1.30292	N	chr9:4746539	7	intergenic	.	.	.
rs148383040	chr2:40397459	-1.30292	N	N	7	exonic	nonsynonymous	SLC8A1	ENSG00000183023
rs2187160	chr11:86711494	-1.30292	Y	N	4	ncRNA_exonic	.	.	.
rs531114240	chr18:34011776	-1.30292	N	N	NA	intronic	.	FHOD3	ENSG00000134775
rs1113263	chr10:123889001	-1.30292	N	N	6	intronic	.	TACC2	ENSG00000138162
rs546193026	chr1:174129092	-1.30292	N	chr1:174222832	NA	intronic	.	RABGAP1L	ENSG00000152061
rs138949304	chr3:135787899	-1.30292	N	N	4	intronic	.	PPP2R3A	ENSG00000073711
rs553719559	chr3:37291018	-1.30292	N	N	NA	intronic	.	GOLGA4	ENSG00000144674
rs546247423	chr22:20004703	-1.30292	N	chr22:19971552	NA	UTR5	.	.	.
rs551791260	chr1:237263462	-1.30292	N	N	NA	intronic	.	RYR2	ENSG00000198626
rs73298188	chr14:73168975	-1.30292	N	chr14:73414316	5	intronic	.	DPF3	ENSG00000205683
rs540114705	chr19:16557684	-1.30292	N	chr19:16548375	NA	intronic	.	EPS15L1	ENSG00000127527
rs147546475	chr3:178433297	-1.30292	N	N	4	ncRNA_intronic	.	KCNMB2	ENSG00000197584
rs140281314	chr1:208081506	-1.30292	N	chr1:207991209	4	intronic	.	CD34	ENSG00000174059
rs116356225	chr14:32937907	-1.30292	N	N	6	intronic	.	AKAP6	ENSG00000151320
rs148003945	chr11:16900598	-1.30292	N	chr11:16618307	5	intronic	.	PLEKHA7	ENSG00000166689
rs566359879	chr9:589917	-1.30292	N	chr9:288414	NA	intronic	.	KANK1	ENSG00000107104
rs532549353	chr1:226456464	-1.30292	N	chr1:226914734	NA	intronic	.	LIN9	ENSG00000183814
rs570123615	chr3:179382772	-1.30292	N	N	NA	intronic	.	USP13	ENSG00000058056
rs182361161	chr22:36008081	-1.30292	N	N	4	intronic	.	MB	ENSG00000198125
rs566847976	chr12:57632405	-1.30292	N	chr12:57493727	NA	intronic	.	NDUFA4L2	ENSG00000185633
rs77857631	chr15:92424532	-1.30292	N	N	5	intronic	.	SLCO3A1	ENSG00000176463
rs568383003	chr20:42773222	-1.30292	N	chr20:42660286	NA	intronic	.	JPH2	ENSG00000149596
rs543162284	chr6:150511325	-1.30292	N	chr6:150373194	NA	intronic	.	PPP1R14C	ENSG00000198729
rs577919672	chr12:94287050	-1.30292	N	chr12:94536803	NA	intergenic	.	.	.
rs4777391	chr15:71742406	-1.30292	N	N	5	intronic	.	THSD4	ENSG00000187720
rs536598706	chr11:34936933	-1.30292	N	N	NA	intronic	.	APIP	ENSG00000149089
rs555603621	chr3:156827358	-1.30292	N	N	NA	ncRNA_intronic	.	.	.
rs149895436	chr3:128015426	-1.30292	N	chr3:128381270	5	intronic	.	EEFSEC	ENSG00000132394
rs12493765	chr3:100428072	-1.30292	N	N	4	upstream	.	.	.
rs550893175	chr14:104409327	-1.30292	N	chr14:103990799	NA	intronic	.	TDRD9	ENSG00000156414
rs114850110	chr12:19284239	-1.30292	N	N	3a	intronic	.	PLEKHA5	ENSG00000052126
rs184152880	chr9:35072617	-1.30292	N	N	4	UTR5	.	VCP	ENSG00000165280
rs186147104	chr3:167767770	-1.30292	N	N	7	intronic	.	GOLIM4	ENSG00000173905
rs181738890	chr1:100141099	-1.30292	N	N	5	intronic	.	PALMD	ENSG00000099260
rs574101106	chr18:32558399	-1.30292	N	N	NA	UTR5	.	MAPRE2	ENSG00000166974
rs45553738	chr20:36793551	-1.30292	N	chr20:36895860	2a	intronic	.	TGM2	ENSG00000198959
rs112340694	chr17:17396077	-1.30292	N	chr17:17707105	5	UTR3	.	MED9	ENSG00000141026
rs577521188	chr3:105393807	-1.30292	N	N	NA	intronic	.	CBLB	ENSG00000114423
rs183122895	chr10:112484470	-1.30292	N	N	3a	intronic	.	RBM20	ENSG00000203867
rs539537369	chr9:716675	-1.30292	N	chr9:288414	NA	intronic	.	KANK1	ENSG00000107104
rs567434534	chr17:4700104	-1.30292	N	chr17:5183204	NA	intronic	.	PSMB6	ENSG00000142507
rs148998960	chr22:34234777	-1.30292	N	N	5	intronic	.	LARGE	ENSG00000133424
rs139691212	chr19:39423259	-1.30292	N	chr19:38925079	4	exonic	synonymous	MRPS12	ENSG00000128626
rs146337645	chr22:38839955	-1.30292	N	N	5	intronic	.	KCNJ4	ENSG00000168135
rs186138973	chr3:119012792	-1.30292	N	N	2b	upstream	.	.	.
rs17007021	chr4:142143781	-1.30292	N	N	7	intronic	.	ZNF330	ENSG00000109445
rs17007022	chr4:142144187	-1.30292	N	N	6	intronic	.	ZNF330	ENSG00000109445
rs547842350	chr7:101503689	-1.30292	N	chr7:101880795	NA	intronic	.	CUX1	ENSG00000257923
rs566732051	chr22:43096213	-1.30292	N	chr22:43549739	NA	intronic	.	.	.
rs538636111	chr1:170114354	-1.30292	N	chr1:169665632	NA	upstream	.	.	.
rs538636110	chr13:32857492	-1.30292	N	N	NA	intronic	.	FRY	ENSG00000073910
rs544915756	chr2:105991832	-1.30292	N	chr2:106433909	NA	intronic	.	FHL2	ENSG00000115641
rs726122	chr16:82801388	-1.30292	N	N	5	intronic	.	CDH13	ENSG00000140945
rs568549202	chr10:88446871	-1.30292	N	N	NA	exonic	synonymous	LDB3	ENSG00000122367
rs73855463	chr4:156417072	-1.30292	N	chr4:156645513	7	intergenic	.	.	.
rs114161829	chr3:119138888	-1.30292	N	N	5	downstream	.	ARHGAP31	ENSG00000031081
rs141089953	chr10:121111384	-1.30292	N	N	2b	intronic	.	GRK5	ENSG00000198873
rs548320522	chr10:123755513	-1.30292	N	N	NA	intronic	.	TACC2	ENSG00000138162
rs557563071	chr20:24481991	-1.30292	N	N	NA	intronic	.	SYNDIG1	ENSG00000101463
rs142496697	chr11:119244033	-1.30292	N	chr11:118747576	4	exonic	nonsynonymous	USP2	ENSG00000036672
rs140334444	chr17:55166184	-1.30292	N	chr17:55463857	5	intronic	.	AKAP1	ENSG00000121057
rs552399816	chr12:114837154	-1.30292	N	N	NA	intronic	.	TBX5	ENSG00000089225
rs556736422	chr8:66719615	-1.30292	N	chr8:66910531	NA	intronic	.	PDE7A	ENSG00000205268
rs191090564	chr2:96924257	-1.30292	N	chr2:97368670	5	intronic	.	TMEM127	ENSG00000135956
rs533481452	chr3:66500527	-1.30292	N	N	NA	intronic	.	LRIG1	ENSG00000144749
rs537380781	chr5:138263477	-1.30292	N	N	NA	intronic	.	CTNNA1	ENSG00000044115
rs556736429	chr4:186644670	-1.30292	N	N	NA	intronic	.	SORBS2	ENSG00000154556
rs182248138	chr19:48286234	-1.30292	N	N	5	intronic	.	SEPW1	ENSG00000178980
rs562731146	chr6:39031798	-1.30292	N	N	NA	intronic	.	GLP1R	ENSG00000112164
rs56021454	chr9:111875085	-1.30292	N	N	7	intronic	.	TMEM245	ENSG00000106771
rs147449312	chr1:24423992	-1.30292	N	chr1:24199363	5	intronic	.	MYOM3	ENSG00000142661
rs569229788	chr17:55919587	-1.30292	N	chr17:55463857	NA	intronic	.	MRPS23	ENSG00000181610
rs150049421	chr3:187896067	-1.30292	N	chr3:187652724	6	intronic	.	.	.
rs2968862	chr7:150650975	-1.30292	N	chr7:150278589	4	intronic	.	KCNH2	ENSG00000055118
rs146963880	chr10:33566145	-1.30292	N	N	4	intronic	.	NRP1	ENSG00000099250
rs569654582	chr10:50508994	-1.30292	N	chr10:50264204	NA	intronic	.	C10orf71	ENSG00000177354
rs373782600	chr2:179724053	-1.30292	N	N	5	intronic	.	CCDC141	ENSG00000163492
rs575078725	chr16:31120597	-1.30292	N	chr16:31015877	NA	exonic	nonsynonymous	BCKDK	ENSG00000103507
rs553513761	chr10:120970774	-1.30292	N	N	NA	intronic	.	GRK5	ENSG00000198873
rs139211140	chr7:35288056	-1.30292	N	N	7	intronic	.	TBX20	ENSG00000164532
rs573373519	chr4:75898225	-1.30292	N	N	NA	intronic	.	PARM1	ENSG00000169116
rs544319871	chr20:36662448	-1.30292	N	chr20:36895860	NA	exonic	synonymous	RPRD1B	ENSG00000101413
rs550941128	chr3:38583958	-1.30292	N	N	NA	intergenic	.	.	.
rs184075626	chr12:94168401	-1.30292	N	chr12:94536803	7	intronic	.	CRADD	ENSG00000169372
rs544566618	chr4:159741617	-1.30292	N	N	NA	intronic	.	FNIP2	ENSG00000052795
rs559298457	chr2:169417346	-1.30292	N	chr2:169707552	NA	intronic	.	CERS6	ENSG00000172292
rs549659193	chr10:81956289	-1.30292	N	chr10:82218964	NA	intronic	.	ANXA11	ENSG00000122359
rs550941125	chr19:48286527	-1.30292	N	N	NA	intronic	.	SEPW1	ENSG00000178980
rs191195544	chr2:207322543	-1.30292	N	N	6	intronic	.	ADAM23	ENSG00000114948
rs10069016	chr5:133314484	-1.30292	N	chr5:133619966	7	intronic	.	VDAC1	ENSG00000213585
rs553629995	chr1:161197160	-1.30292	N	chr1:161620089	NA	intronic	.	TOMM40L	ENSG00000158882
rs193160847	chr9:592341	-1.30292	N	chr9:288414	2b	intronic	.	KANK1	ENSG00000107104
rs547810649	chr10:89988711	-1.30292	N	chr10:89681458	NA	intergenic	.	.	.
rs542205924	chr10:21160095	-1.30292	N	N	NA	intronic	.	NEBL	ENSG00000078114
rs1975958	chr10:23387293	-1.30292	N	N	5	intronic	.	MSRB2	ENSG00000148450
rs554617124	chr5:78990407	-1.30292	N	N	NA	intronic	.	CMYA5	ENSG00000164309
rs557236731	chr6:150501879	-1.30292	N	chr6:150373194	NA	intronic	.	PPP1R14C	ENSG00000198729
rs189189449	chr1:145456645	-1.30292	N	N	5	exonic	nonsynonymous	POLR3GL	ENSG00000121851
rs570565489	chr10:18641543	-1.30292	N	chr10:18266410	NA	intronic	.	CACNB2	ENSG00000165995
rs115693574	chr3:49172615	-1.30292	N	chr3:49267435	2b	intergenic	.	.	.
rs541556832	chr6:123764169	-1.30292	N	N	NA	ncRNA_intronic	.	TRDN	ENSG00000186439
rs35178029	chr5:175095723	-1.30292	N	N	5	intronic	.	HRH2	ENSG00000113749
rs187688885	chr5:173360491	-1.30292	N	chr5:173075213	7	intronic	.	CPEB4	ENSG00000113742
rs149959095	chr5:170855818	-1.30292	N	N	5	intronic	.	FGF18	ENSG00000156427
rs191274132	chr4:122301855	-1.30292	N	N	3a	UTR5	.	QRFPR	ENSG00000186867
rs7253410	chr19:3967690	-1.30292	N	chr19:4090422	5	ncRNA_intronic	.	DAPK3	ENSG00000167657
rs181666025	chr16:46786990	-1.30292	N	N	5	intronic	.	.	.
rs77671207	chr6:4371473	-1.30292	N	N	5	intergenic	.	.	.
rs570030824	chr3:69161333	-1.30292	N	N	NA	intronic	.	LMOD3	ENSG00000163380
rs74093566	chr1:74881705	-1.30292	N	N	5	intronic	.	TNNI3K	ENSG00000116783
rs533440890	chr1:216790151	-1.30292	N	N	NA	intronic	.	ESRRG	ENSG00000196482
rs373273079	chr1:206869005	-1.30292	N	chr1:206968955	6	intronic	.	MAPKAPK2	ENSG00000162889
rs529175159	chr7:136554657	-1.30292	N	N	NA	intronic	.	CHRM2	ENSG00000181072
rs567358249	chr9:71341885	-1.30292	N	N	NA	intronic	.	PIP5K1B	ENSG00000107242
rs573344902	chr2:128417943	-1.30292	N	N	NA	intronic	.	LIMS2	ENSG00000072163
rs542819945	chr12:106734322	-1.30292	N	N	NA	intronic	.	TCP11L2	ENSG00000166046
rs547893017	chr1:78469897	-1.30292	N	N	NA	intronic	.	.	.
rs550157855	chr14:73279360	-1.30292	N	chr14:73414316	NA	intronic	.	DPF3	ENSG00000205683
rs571604843	chr10:112563370	-1.30292	N	N	NA	intronic	.	RBM20	ENSG00000203867
rs192191776	chr5:79031436	-1.30292	N	N	7	exonic	nonsynonymous	CMYA5	ENSG00000164309
rs188464063	chr1:206828951	-1.30292	N	chr1:206968955	5	intergenic	.	.	.
rs185114751	chr2:71693699	-1.30292	N	chr2:71677946	4	intronic	.	DYSF	ENSG00000135636
rs531928863	chr7:75931253	-1.30292	N	chr7:75460571	NA	upstream	.	.	.
rs543249306	chr8:98790927	-1.30292	N	N	NA	intronic	.	LAPTM4B	ENSG00000104341
rs572843223	chr4:41569894	-1.30292	N	chr4:41371698	NA	intronic	.	LIMCH1	ENSG00000064042
rs531375066	chr22:33722375	-1.30292	N	N	NA	intronic	.	LARGE	ENSG00000133424
rs575077566	chr4:186576344	-1.30292	N	N	NA	intronic	.	SORBS2	ENSG00000154556
rs77526777	chr14:55031969	-1.30292	N	N	4	intergenic	.	.	.
rs373415899	chr1:228558873	-1.30292	N	N	4	exonic	synonymous	OBSCN	ENSG00000154358
rs532648264	chr1:184872428	-1.30292	N	chr1:185067805	NA	intronic	.	FAM129A	ENSG00000135842
rs544292781	chr9:14235780	-1.30292	N	chr9:14161670	NA	intronic	.	NFIB	ENSG00000147862
rs188911014	chr2:106027389	-1.30292	N	chr2:106433909	4	intronic	.	FHL2	ENSG00000115641
rs187410149	chr16:4289992	-1.30292	N	chr16:4476089	5	intronic	.	SRL	ENSG00000185739
rs537720223	chr1:27249816	-1.30292	N	chr1:27100243	NA	intronic	.	NUDC	ENSG00000090273
rs191221722	chr22:46738793	-1.30292	N	chr22:46615376	7	intronic	.	TRMU	ENSG00000100416
rs544807358	chr13:29105313	-1.30292	N	chr13:28641571	NA	intergenic	.	.	.
rs148184661	chr8:2076733	-1.30292	N	N	5	intronic	.	MYOM2	ENSG00000036448
rs562065798	chr6:140664547	-1.30292	N	N	NA	intergenic	.	.	.
rs551211570	chr3:187983328	-1.30292	N	chr3:188441161	NA	intronic	.	LPP	ENSG00000145012
rs539674061	chr7:151423344	-1.30292	N	N	NA	intronic	.	PRKAG2	ENSG00000106617
rs566420475	chr1:249132173	-1.30292	N	N	NA	upstream	.	.	.
rs577098442	chr2:105985207	-1.30292	N	chr2:106433909	NA	intronic	.	FHL2	ENSG00000115641
rs545535232	chr16:30816547	-1.30292	N	chr16:30471109	NA	intergenic	.	.	.
rs555376163	chr11:130345144	-1.30292	N	N	NA	UTR3	.	ADAMTS15	ENSG00000166106
rs114307200	chr4:142056534	-1.30292	N	N	4	intergenic	.	.	.
rs565607431	chr17:74705037	-1.30292	N	chr17:74710128	NA	intronic	.	MXRA7	ENSG00000182534
rs531909613	chr2:128430391	-1.30292	N	N	NA	intronic	.	LIMS2	ENSG00000072163
rs6122883	chr20:48789373	-1.30292	N	chr20:49205095	4	ncRNA_intronic	.	.	.
rs569764941	chr9:116307789	-1.30292	N	chr9:116085822	NA	intronic	.	RGS3	ENSG00000138835
rs549452627	chr9:71357616	-1.30292	N	N	NA	intronic	.	PIP5K1B	ENSG00000107242
rs58386327	chr3:123152906	-1.30292	Y	chr3:123105721	5	intronic	.	ADCY5	ENSG00000173175
rs570346501	chr20:33571775	-1.30292	N	N	NA	intronic	.	MYH7B	ENSG00000078814
rs184546277	chr1:36623996	-1.30292	N	chr1:36880829	4	intronic	.	MAP7D1	ENSG00000116871
rs561593626	chr15:71922888	-1.30292	N	N	NA	intronic	.	THSD4	ENSG00000187720
rs534567488	chr9:109437506	-1.30292	N	N	NA	ncRNA_intronic	.	.	.
rs149964633	chr7:151394575	-1.30292	N	N	5	intronic	.	PRKAG2	ENSG00000106617
rs2739029	chr8:133773786	-1.30292	N	chr8:134103953	5	upstream	.	.	.
rs2739028	chr8:133769870	-1.30292	N	chr8:134103953	5	intronic	.	TMEM71	ENSG00000165071
rs111872708	chr14:72400127	-1.30292	N	N	4	intronic	.	RGS6	ENSG00000182732
rs541838660	chr5:155757255	-1.30292	N	N	NA	intronic	.	SGCD	ENSG00000170624
rs192095165	chr10:116282071	-1.30292	N	N	5	intronic	.	ABLIM1	ENSG00000099204
rs144696158	chr4:142052943	-1.30292	N	N	5	intronic	.	RNF150	ENSG00000170153
rs549560442	chr10:28966075	-1.30292	N	chr10:28780293	NA	upstream	.	.	.
rs200460970	chr3:49168323	-1.30292	N	chr3:49267435	7	intronic	.	LAMB2	ENSG00000172037
rs74581833	chr3:159582465	-1.30292	N	chr3:159637678	5	intronic	.	IQCJ-SCHIP1	ENSG00000250588
rs542701941	chr2:101521401	-1.30292	N	chr2:101778319	NA	intronic	.	NPAS2	ENSG00000170485
rs552465007	chr5:128436614	-1.30292	N	chr5:128876340	NA	intronic	.	ISOC1	ENSG00000066583
rs115175818	chr1:85321139	-1.30292	N	N	4	intronic	.	LPAR3	ENSG00000171517
rs188849984	chr12:111002533	-1.30292	N	chr12:111357727	5	intronic	.	PPTC7	ENSG00000196850
rs1865245	chr12:93574789	-1.30292	N	N	7	ncRNA_intronic	.	.	.
rs573910739	chr20:36662930	-1.30292	N	chr20:36895860	NA	intronic	.	RPRD1B	ENSG00000101413
rs549462123	chr3:192313018	-1.30292	N	N	NA	intronic	.	FGF12	ENSG00000114279
rs527254613	chr5:1802126	-1.30292	N	chr5:1313242	NA	intronic	.	NDUFS6	ENSG00000145494
rs147946332	chr6:137538066	-1.30292	N	chr6:137082948	4	intronic	.	IFNGR1	ENSG00000027697
rs565690237	chr3:119135730	-1.30292	N	N	NA	UTR3	.	ARHGAP31	ENSG00000031081
rs191835541	chr10:121410290	-1.30292	N	N	2b	upstream	.	.	.
rs188266255	chr20:19788047	-1.30292	N	N	2b	intergenic	.	.	.
rs181994011	chr9:101834143	-1.30292	N	N	4	intergenic	.	.	.
rs560667106	chr3:38539137	-1.30292	N	N	NA	exonic	nonsynonymous	EXOG	ENSG00000157036
rs537950623	chr4:186581974	-1.30292	N	N	NA	intronic	.	SORBS2	ENSG00000154556
rs560969664	chr10:102821293	-1.30292	N	N	NA	UTR5	.	.	.
rs6697817	chr1:205889703	-1.30292	N	chr1:205676263	6	intronic	.	SLC26A9	ENSG00000174502
rs375689995	chr12:94174254	-1.30292	N	chr12:94536803	5	intronic	.	CRADD	ENSG00000169372
rs543884497	chr5:145447900	-1.30292	N	N	NA	intergenic	.	.	.
rs572664704	chr3:192445097	-1.30292	N	N	NA	UTR5	.	FGF12	ENSG00000114279
rs561952507	chr15:40332725	-1.30292	N	N	NA	ncRNA_intronic	.	.	.
rs56725751	chr15:86044292	-1.30292	N	chr15:86294211	5	intronic	.	AKAP13	ENSG00000170776
rs551280321	chr4:124790388	-1.30292	N	N	NA	ncRNA_intronic	.	.	.
rs374576146	chr9:134170144	-1.30292	N	N	7	intronic	.	PPAPDC3	ENSG00000160539
rs570046147	chr1:78471259	-1.30292	N	N	NA	intronic	.	DNAJB4	ENSG00000162616
rs553079826	chr15:63193332	-1.30292	N	chr15:62830704	NA	intergenic	.	.	.
rs74651871	chr18:34073487	-1.30292	N	N	4	intronic	.	FHOD3	ENSG00000134775
rs147382877	chr7:158823516	-1.30292	N	N	4	intronic	.	VIPR2	ENSG00000106018
rs563255000	chr3:122698655	-1.30292	N	chr3:123105721	NA	intronic	.	SEMA5B	ENSG00000082684
rs577664106	chr9:95966427	-1.30292	N	chr9:95684697	NA	intronic	.	WNK2	ENSG00000165238
rs538514179	chr1:216897337	-1.30292	N	N	NA	intronic	.	ESRRG	ENSG00000196482
rs544192003	chr8:22298872	-1.30292	N	chr8:22436681	NA	UTR5	.	PPP3CC	ENSG00000120910
rs566102621	chr6:118877083	-1.30292	N	N	NA	intronic	.	CEP85L	ENSG00000111860
rs76353950	chr10:18628633	-1.30292	N	chr10:18266410	6	intronic	.	CACNB2	ENSG00000165995
rs538754635	chr14:33076952	-1.30292	N	N	NA	intronic	.	AKAP6	ENSG00000151320
rs571419446	chr12:49174160	-1.30292	N	chr12:49080698	NA	intronic	.	ADCY6	ENSG00000174233
rs559663305	chr4:159592406	-1.30292	N	N	NA	intronic	.	C4orf46	ENSG00000205208
rs146954577	chr13:75940519	-1.30292	N	N	4	intronic	.	TBC1D4	ENSG00000136111
rs570700190	chr1:202381044	-1.30292	N	N	NA	intronic	.	PPP1R12B	ENSG00000077157
rs190625166	chr7:116081626	-1.30292	N	chr7:116357368	4	intergenic	.	.	.
rs7048123	chr9:85854948	-1.30292	N	N	3a	intergenic	.	.	.
rs575897207	chr4:152244407	-1.30292	N	chr4:152342190	NA	intergenic	.	.	.
rs186535665	chr5:175139003	-1.30292	N	N	5	intergenic	.	.	.
rs560937253	chr16:4284081	-1.30292	N	chr16:4476089	NA	intronic	.	SRL	ENSG00000185739
rs4103193	chr4:65229474	-1.30292	N	N	7	intronic	.	TECRL	ENSG00000205678
rs528241010	chr18:48143544	-1.30292	N	chr18:48147793	NA	intronic	.	MAPK4	ENSG00000141639
rs541533327	chr9:5449923	-1.30292	N	chr9:5843615	NA	upstream	.	.	.
rs112326123	chr10:69418042	-1.30292	N	chr10:69559409	7	intronic	.	CTNNA3	ENSG00000183230
rs190920512	chr3:138086575	-1.30292	N	N	7	intronic	.	MRAS	ENSG00000158186
rs185594468	chr1:237522180	-1.30292	N	N	6	intronic	.	RYR2	ENSG00000198626
rs570837798	chr13:30881185	-1.30292	N	chr13:31079184	NA	UTR5	.	KATNAL1	ENSG00000102781
rs541710906	chr9:130597902	-1.30292	N	chr9:130764955	NA	intronic	.	ENG	ENSG00000106991
rs201429792	chr14:95997651	-1.30292	N	N	5	intergenic	.	.	.
rs566273426	chr1:36641416	-1.30292	N	chr1:36880829	NA	intronic	.	MAP7D1	ENSG00000116871
rs370149977	chr9:132372795	-1.30292	N	N	4	intronic	.	NTMT1	ENSG00000148335
rs140674914	chr14:105044376	-1.30292	N	chr14:105258892	4	intergenic	.	.	.
rs536419902	chr5:102132382	-1.30292	N	chr5:102118385	NA	intergenic	.	.	.
rs560313316	chr13:24126712	-1.30292	N	N	NA	intergenic	.	.	.
rs545522711	chr15:72518858	-1.30292	N	N	NA	intronic	.	PKM	ENSG00000067225
rs193922634	chr1:236881196	-1.30292	N	N	5	exonic	synonymous	ACTN2	ENSG00000077522
rs535983798	chr6:123955216	-1.30292	N	N	NA	intronic	.	TRDN	ENSG00000186439
rs532432939	chr1:184866206	-1.30292	N	chr1:185067805	NA	intronic	.	FAM129A	ENSG00000135842
rs111632282	chr4:23855815	-1.30292	N	N	7	intronic	.	PPARGC1A	ENSG00000109819
rs181119715	chr11:47546111	-1.30292	N	chr11:47454152	4	intronic	.	CELF1	ENSG00000149187
rs76405340	chr7:44753672	-1.30292	N	chr7:44811223	5	intergenic	.	.	.
rs537163200	chr18:48254047	-1.30292	N	chr18:48147793	NA	intronic	.	MAPK4	ENSG00000141639
rs528151040	chr14:32964150	-1.30292	N	N	NA	intronic	.	AKAP6	ENSG00000151320
rs559961419	chr9:130612476	-1.30292	N	chr9:130764955	NA	intronic	.	ENG	ENSG00000106991
rs150262041	chr17:36850085	-1.30292	N	chr17:37298789	4	intergenic	.	.	.
rs541207912	chr4:174469921	-1.30292	N	N	NA	intergenic	.	.	.
rs6505753	chr18:12334702	-1.30292	N	N	5	intronic	.	AFG3L2	ENSG00000141385
rs193113350	chr7:131243484	-1.30292	N	N	5	intergenic	.	.	.
rs150829888	chr8:126103489	-1.30292	N	chr8:126474356	2b	intronic	.	KIAA0196	ENSG00000164961
rs549493265	chr3:64886743	-1.30292	N	chr3:64705365	NA	ncRNA_intronic	.	.	.
rs112504113	chr10:50481215	-1.30292	N	chr10:50264204	4	intergenic	.	.	.
rs570651229	chr22:43096316	-1.30292	N	chr22:43549739	NA	intronic	.	.	.
rs547702738	chr16:66966315	-1.30292	N	chr16:67377216	NA	intronic	.	FAM96B	ENSG00000166595
rs145717500	chr10:112480755	-1.30292	N	N	6	intronic	.	RBM20	ENSG00000203867
rs533632421	chr10:112427464	-1.30292	N	chr10:111969919	NA	intronic	.	RBM20	ENSG00000203867
rs535074261	chr10:116468760	-1.30292	N	N	NA	intergenic	.	.	.
rs377250510	chr4:78784105	-1.30292	N	N	4	intronic	.	MRPL1	ENSG00000169288
rs567845638	chr17:17396652	-1.30292	N	chr17:17707105	NA	downstream	.	.	.
rs548078751	chr19:9938928	-1.30292	N	chr19:10408280	NA	intronic	.	UBL5	ENSG00000198258
rs4810412	chr20:42813435	-1.30292	N	chr20:42660286	7	intronic	.	JPH2	ENSG00000149596
rs541068601	chr10:88450985	-1.30292	N	N	NA	intronic	.	LDB3	ENSG00000122367
rs569894529	chr4:65348916	-1.30292	N	N	NA	intergenic	.	.	.
rs563130612	chr8:124643100	-1.30292	N	N	NA	intergenic	.	.	.
rs538610222	chr16:63651292	-1.30292	N	N	NA	intergenic	.	.	.
rs146429248	chr9:109518189	-1.30292	N	N	4	intergenic	.	.	.
rs9622812	chr22:38846995	-1.30292	N	N	5	intronic	.	KCNJ4	ENSG00000168135
rs74384429	chr3:120273717	-1.30292	N	N	5	intergenic	.	.	.
rs547800130	chr2:103403097	-1.30292	N	chr2:103394709	NA	intronic	.	TMEM182	ENSG00000170417
rs184152726	chr22:34269633	-1.30292	N	N	3a	intronic	.	LARGE	ENSG00000133424
rs541585946	chr2:106013969	-1.30292	N	chr2:106433909	NA	intronic	.	FHL2	ENSG00000115641
rs556552831	chr19:35628623	-1.30292	N	N	NA	intergenic	.	.	.
rs557549124	chr3:192357505	-1.30292	N	N	NA	intronic	.	FGF12	ENSG00000114279
rs551514059	chr9:5450970	-1.30292	N	chr9:5843615	NA	intronic	.	CD274	ENSG00000120217
rs560586772	chr2:27294618	-1.30292	N	chr2:27295885	NA	upstream	.	OST4	ENSG00000228474
rs556356817	chr8:38766189	-1.30292	N	chr8:38804069	NA	intronic	.	PLEKHA2	ENSG00000169499
rs536954000	chr7:123284105	-1.30292	N	N	NA	intergenic	.	.	.
rs572241699	chr4:186671100	-1.30292	N	N	NA	intronic	.	SORBS2	ENSG00000154556
rs78194660	chr3:192443228	-1.30292	N	N	5	intronic	.	FGF12	ENSG00000114279
rs370305387	chr20:19742230	-1.30292	N	N	5	intergenic	.	.	.
rs544528275	chr8:41522212	-1.30292	N	N	NA	intronic	.	ANK1	ENSG00000029534
rs192989139	chr10:124006139	-1.30292	N	N	5	intronic	.	TACC2	ENSG00000138162
rs560841398	chr6:164520903	-1.30292	N	N	NA	intergenic	.	.	.
rs117379561	chr12:119615912	-1.30292	N	N	5	upstream	.	.	.
rs539103438	chr22:36012317	-1.30292	N	N	NA	intronic	.	MB	ENSG00000198125
rs7857943	chr9:116340571	-1.30292	Y	chr9:116085822	4	intronic	.	RGS3	ENSG00000138835
rs116313311	chr1:65221671	-1.30292	N	chr1:65412830	5	intronic	.	RAVER2	ENSG00000162437
rs539566178	chr5:111667652	-1.30292	N	N	NA	intronic	.	EPB41L4A	ENSG00000129595
rs73276027	chr5:141333765	-1.30292	N	chr5:141510754	5	intronic	.	PCDH12	ENSG00000113555
rs77151714	chr5:127861075	-1.30292	N	chr5:127487603	7	intronic	.	FBN2	ENSG00000138829
rs186189703	chr12:94205515	-1.30292	N	chr12:94536803	7	intronic	.	CRADD	ENSG00000169372
rs187607457	chr1:167654339	-1.30292	N	chr1:167600842	5	intronic	.	RCSD1	ENSG00000198771
rs183280679	chr4:95399365	-1.30292	N	N	5	intronic	.	PDLIM5	ENSG00000163110
rs544827649	chr4:156433771	-1.30292	N	chr4:156645513	NA	intergenic	.	.	.
rs148329422	chr12:4393728	-1.30292	N	chr12:4334295	3a	intronic	.	CCND2	ENSG00000118971
rs145238158	chr7:80267034	-1.30292	N	N	5	intronic	.	CD36	ENSG00000135218
rs369438446	chr11:9585267	-1.30292	N	chr11:9730141	5	intergenic	.	.	.
rs572870911	chr10:116455998	-1.30292	N	N	NA	intergenic	.	.	.
rs565074544	chr3:159568241	-1.30292	N	chr3:159637678	NA	intronic	.	IQCJ-SCHIP1	ENSG00000250588
rs547281301	chr4:114463757	-1.30292	N	N	NA	intronic	.	CAMK2D	ENSG00000145349
rs77168815	chr10:115420428	-1.30292	N	chr10:115719472	7	intronic	.	NRAP	ENSG00000197893
rs79679948	chr15:63167329	-1.30292	N	chr15:62830704	5	intergenic	.	.	.
rs572594367	chr14:23909436	-1.30292	N	chr14:23755598	NA	intergenic	.	.	.
rs145238155	chr3:122696106	-1.30292	N	chr3:123105721	5	intronic	.	SEMA5B	ENSG00000082684
rs143496624	chr4:83956627	-1.30292	N	chr4:83903895	4	intronic	.	COPS4	ENSG00000138663
rs187209051	chr2:103444631	-1.30292	N	chr2:103394709	6	intergenic	.	.	.
rs78870647	chr5:141302774	-1.30292	N	chr5:141510754	4	upstream	.	.	.
rs145722259	chr5:31641622	-1.30292	N	N	5	intergenic	.	.	.
rs554487648	chr2:179388370	-1.30292	N	N	NA	ncRNA_intronic	.	.	.
rs187087780	chr3:69166331	-1.30292	N	N	4	intronic	.	LMOD3	ENSG00000163380
rs186321095	chr5:127195793	-1.30292	N	chr5:127487603	7	intergenic	.	.	.
rs185432546	chr5:173380327	-1.30292	N	chr5:173075213	7	intronic	.	CPEB4	ENSG00000113742
rs113093084	chr9:2662505	-1.30292	N	chr9:2622278	4	intergenic	.	.	.
rs12574491	chr11:16806473	-1.30292	N	chr11:16618307	5	intergenic	.	.	.
rs185986996	chr10:112444508	-1.30292	N	chr10:111969919	5	intronic	.	RBM20	ENSG00000203867
rs532446060	chr20:42816179	-1.30292	N	chr20:42660286	NA	UTR5	.	JPH2	ENSG00000149596
rs138467303	chr2:11012780	-1.30292	N	N	6	intergenic	.	.	.
rs75969394	chr14:73277061	-1.30292	N	chr14:73414316	4	intronic	.	DPF3	ENSG00000205683
rs7274880	chr20:19765579	-1.30292	N	N	4	intergenic	.	.	.
rs143974846	chr14:73243386	-1.30292	N	chr14:73414316	4	intronic	.	DPF3	ENSG00000205683
rs141942357	chr22:34189941	-1.30292	N	N	7	intronic	.	LARGE	ENSG00000133424
rs566038668	chr22:33722890	-1.30292	N	N	NA	intronic	.	LARGE	ENSG00000133424
rs184520081	chr17:978129	-1.30292	N	chr17:1373518	5	intronic	.	ABR	ENSG00000159842
rs145219974	chr7:23156057	-1.30292	N	chr7:22774437	4	intronic	.	KLHL7	ENSG00000122550
rs552074560	chr5:78987524	-1.30292	N	N	NA	intronic	.	CMYA5	ENSG00000164309
rs549110610	chr15:42232730	-1.30292	N	chr15:42266262	NA	intronic	.	EHD4	ENSG00000103966
rs377311443	chr10:116391355	-1.30292	N	N	2b	intronic	.	ABLIM1	ENSG00000099204
rs140683963	chr5:150600815	-1.30292	N	chr5:150567017	5	intronic	.	CCDC69	ENSG00000198624
rs6927513	chr6:46021223	-1.30292	N	chr6:45569863	3a	intronic	.	CLIC5	ENSG00000112782
rs146308824	chr9:14200776	-1.30292	N	chr9:14161670	6	intronic	.	NFIB	ENSG00000147862
rs527931288	chr10:123942410	-1.30292	N	N	NA	intronic	.	TACC2	ENSG00000138162
rs149135376	chr5:139601386	-1.30292	N	N	4	intronic	.	CYSTM1	ENSG00000120306
rs527283552	chr4:108930171	-1.30292	N	N	NA	intronic	.	HADH	ENSG00000138796
rs80116412	chr18:34039897	-1.30292	N	N	5	intronic	.	FHOD3	ENSG00000134775
rs546915286	chr12:120976623	-1.30292	N	chr12:121194862	NA	intronic	.	RNF10	ENSG00000022840
rs148611569	chr3:120280580	-1.30292	N	N	3a	intergenic	.	.	.
rs4726070	chr7:151328218	-1.30292	Y	N	4	intronic	.	PRKAG2	ENSG00000106617
rs4726071	chr7:151328728	-1.30292	N	N	4	intronic	.	PRKAG2	ENSG00000106617
rs4726076	chr7:151335439	-1.30292	N	N	6	intronic	.	PRKAG2	ENSG00000106617
rs535170138	chr9:14315268	-1.30292	N	chr9:14161670	NA	intronic	.	NFIB	ENSG00000147862
rs4726075	chr7:151335260	-1.30292	N	N	5	intronic	.	PRKAG2	ENSG00000106617
rs140972367	chr9:134164524	-1.30292	N	N	4	upstream	.	.	.
rs150435322	chr15:65054212	-1.30292	N	chr15:64672002	7	intronic	.	RBPMS2	ENSG00000166831
rs186428072	chr12:588960	-1.30292	N	chr12:711662	7	intronic	.	B4GALNT3	ENSG00000139044
rs183034886	chr19:56187645	-1.30292	N	N	5	intronic	.	EPN1	ENSG00000063245
rs576572526	chr13:32658577	-1.30292	N	N	NA	intronic	.	FRY	ENSG00000073910
rs563788269	chr2:198822464	-1.30292	N	chr2:198544183	NA	intronic	.	PLCL1	ENSG00000115896
rs533140669	chr1:156636400	-1.30292	N	N	NA	intergenic	.	.	.
rs192165833	chr12:95396011	-1.30292	N	N	6	intronic	.	NDUFA12	ENSG00000184752
rs546981849	chr9:85860729	-1.30292	N	N	NA	UTR3	.	FRMD3	ENSG00000172159
rs244107	chr20:43216336	-1.30292	N	chr20:43042364	2b	intronic	.	PKIG	ENSG00000168734
rs566623156	chr3:27383039	-1.30292	N	chr3:27371843	NA	intronic	.	NEK10	ENSG00000163491
rs11230085	chr11:59578322	-1.30292	N	chr11:59826677	4	UTR5	.	MRPL16	ENSG00000166902
rs192389563	chr12:96028212	-1.30292	N	N	5	intergenic	.	.	.
rs570371950	chr3:123131312	-1.30292	N	chr3:123105721	NA	intronic	.	ADCY5	ENSG00000173175
rs548149468	chr1:237327156	-1.30292	N	N	NA	intronic	.	RYR2	ENSG00000198626
rs554870913	chr5:111629541	-1.30292	N	N	NA	intronic	.	EPB41L4A	ENSG00000129595
rs577742877	chr4:47754890	-1.30292	N	N	NA	intronic	.	CORIN	ENSG00000145244
rs548149463	chr2:47021054	-1.30292	N	N	NA	intergenic	.	.	.
rs230698	chr14:65309129	-1.30292	N	chr14:65564703	3a	intergenic	.	.	.
rs188311404	chr9:100364447	-1.30292	N	N	4	UTR3	.	TSTD2	ENSG00000136925
rs539252461	chr5:145447416	-1.30292	N	N	NA	intergenic	.	.	.
rs547456045	chr16:66960646	-1.30292	N	chr16:67377216	NA	intergenic	.	.	.
rs557045106	chr5:148523640	-1.30292	N	chr5:148198999	NA	intronic	.	ABLIM3	ENSG00000173210
rs150776295	chr5:66180581	-1.30292	N	N	7	intronic	.	MAST4	ENSG00000069020
rs546274566	chr3:69914639	-1.30292	N	N	NA	intronic	.	MITF	ENSG00000187098
rs554836987	chr18:56281814	-1.30292	N	chr18:56395588	NA	intronic	.	ALPK2	ENSG00000198796
rs528481613	chr8:142424726	-1.30292	N	chr8:142329460	NA	intergenic	.	PTP4A3	ENSG00000184489
rs535976237	chr9:111881981	-1.30292	N	N	NA	exonic	synonymous	TMEM245	ENSG00000106771
rs4570227	chr9:71306831	-1.30292	N	N	6	intergenic	.	.	.
rs535976232	chr1:232644558	-1.30292	N	N	NA	intronic	.	SIPA1L2	ENSG00000116991
rs530501991	chr22:32492876	-1.30292	N	N	NA	intronic	.	SLC5A1	ENSG00000100170
rs146458868	chr1:46383940	-1.30292	N	chr1:46513012	7	intronic	.	MAST2	ENSG00000086015
rs77226767	chr10:18622169	-1.30292	N	chr10:18266410	5	intronic	.	CACNB2	ENSG00000165995
rs532931511	chr6:43140273	-1.30292	N	N	NA	intronic	.	SRF	ENSG00000112658
rs76593255	chr5:14728055	-1.30292	N	chr5:14610309	4	intronic	.	ANKH	ENSG00000154122
rs376418282	chr6:4380375	-1.30292	N	N	4	intergenic	.	.	.
rs550002103	chr12:3343228	-1.30292	N	chr12:3020644	NA	intronic	.	TSPAN9	ENSG00000011105
rs147924495	chr20:55985334	-1.30292	N	N	2b	downstream	.	.	.
rs116931089	chr18:25750004	-1.30292	N	N	5	intronic	.	CDH2	ENSG00000170558
rs188844653	chr19:42495653	-1.30292	N	chr19:42767593	5	intronic	.	ATP1A3	ENSG00000105409
rs187611914	chr10:116379234	-1.30292	N	N	7	intronic	.	ABLIM1	ENSG00000099204
rs541877059	chr6:5085089	-1.30292	N	N	NA	ncRNA_intronic	.	.	.
rs537700050	chr5:41182544	-1.30292	N	N	NA	intronic	.	C6	ENSG00000039537
rs186584525	chr1:65618416	-1.30292	N	chr1:65848034	7	intronic	.	AK4	ENSG00000162433
rs578114845	chr16:23159394	-1.30292	N	N	NA	intronic	.	USP31	ENSG00000103404
rs191284254	chr13:24137924	-1.30292	N	N	7	intergenic	.	.	.
rs540548930	chr9:116298954	-1.30292	N	chr9:116085822	NA	UTR5	.	RGS3	ENSG00000138835
rs569695288	chr6:36808932	-1.30292	N	chr6:36353934	NA	intergenic	.	.	.
rs566828988	chr4:41585917	-1.30292	N	chr4:41371698	NA	intronic	.	LIMCH1	ENSG00000064042
rs540764463	chr4:186601248	-1.30292	N	N	NA	intronic	.	SORBS2	ENSG00000154556
rs556789886	chr15:45023070	-1.30292	N	N	NA	ncRNA_intronic	.	.	.
rs140194759	chr3:39230393	-1.30292	N	chr3:39307162	5	exonic	nonsynonymous	XIRP1	ENSG00000168334
rs7613814	chr3:158286103	-1.30292	N	N	7	ncRNA_intronic	.	.	.
rs558954666	chr12:2635491	-1.30292	N	chr12:3020644	NA	intronic	.	CACNA1C	ENSG00000151067
rs149412179	chr14:24599995	-1.30292	N	N	5	upstream	.	.	.
rs576711567	chr1:57139033	-1.30292	N	chr1:56905524	NA	intronic	.	PRKAA2	ENSG00000162409
rs570907620	chr1:237387874	-1.30292	N	N	NA	intronic	.	RYR2	ENSG00000198626
rs187628234	chr4:84546273	-1.30292	N	chr4:84159219	7	intergenic	.	.	.
rs191045352	chr4:152595299	-1.30292	N	chr4:152342190	4	intronic	.	PET112	ENSG00000059691
rs140265294	chr2:197237593	-1.30292	N	chr2:196974333	5	intronic	.	HECW2	ENSG00000138411
rs59222389	chr14:33025839	-1.30292	N	N	7	intronic	.	AKAP6	ENSG00000151320
rs17073426	chr13:30028402	-1.30292	N	N	7	intronic	.	MTUS2	ENSG00000132938
rs528688138	chr3:105723771	-1.30292	N	chr3:105934953	NA	intergenic	.	.	.
rs142973149	chr3:16927480	-1.30292	N	chr3:16911330	4	intronic	.	PLCL2	ENSG00000154822
rs78380897	chr3:98465831	-1.30292	N	chr3:98428155	5	intronic	.	ST3GAL6	ENSG00000064225
rs115308572	chr3:138086891	-1.30292	N	N	2b	intronic	.	MRAS	ENSG00000158186
rs540801978	chr22:39651654	-1.30292	N	chr22:39840130	NA	intergenic	.	.	.
rs186044017	chr6:137539205	-1.30292	N	chr6:137082948	4	intronic	.	IFNGR1	ENSG00000027697
rs542427008	chr9:14221456	-1.30292	N	chr9:14161670	NA	intronic	.	NFIB	ENSG00000147862
rs151237936	chr4:47734869	-1.30292	N	N	5	intronic	.	CORIN	ENSG00000145244
rs192588593	chr4:84456190	-1.30292	N	chr4:84159219	7	upstream	.	.	.
rs530217753	chr9:101722384	-1.30292	N	N	NA	intronic	.	COL15A1	ENSG00000204291
rs185363380	chr19:51867054	-1.30292	N	chr19:52314161	6	intronic	.	ETFB	ENSG00000105379
rs146371453	chr5:78776808	-1.30292	N	N	7	intronic	.	HOMER1	ENSG00000152413
rs546583379	chr22:34229070	-1.30292	N	N	NA	intronic	.	LARGE	ENSG00000133424
rs367692626	chr8:98776577	-1.30292	N	N	2c	intergenic	.	.	.
rs546583371	chr3:58293752	-1.30292	N	chr3:58036811	NA	intronic	.	RPP14	ENSG00000163684
rs113782698	chr4:41361864	-1.30292	N	chr4:41371698	3a	intronic	.	.	.
rs562457209	chr12:2095169	-1.30292	N	N	NA	intronic	.	DCP1B	ENSG00000151065
rs565251531	chr7:35300069	-1.30292	N	N	NA	intergenic	.	.	.
rs117148819	chr10:112565290	-1.30292	N	N	5	intronic	.	RBM20	ENSG00000203867
rs148255871	chr8:17659891	-1.30292	N	N	3a	intergenic	.	.	.
rs562606301	chr17:66452408	-1.30292	N	chr17:65975385	NA	intronic	.	WIPI1	ENSG00000070540
rs75394686	chr8:11534146	-1.30292	N	chr8:11836514	4	upstream	.	.	.
rs189403871	chr2:40598624	-1.30292	N	N	5	intronic	.	SLC8A1	ENSG00000183023
rs567824967	chr2:179774768	-1.30292	N	N	NA	intronic	.	CCDC141	ENSG00000163492
rs531406651	chr10:71088845	-1.30292	N	chr10:70607580	NA	intronic	.	HK1	ENSG00000156515
rs556814085	chr13:30015078	-1.30292	N	N	NA	intronic	.	MTUS2	ENSG00000132938
rs550458874	chr13:20702640	-1.30292	N	N	NA	intergenic	.	.	.
rs552717958	chr7:112754948	-1.30292	N	chr7:112782556	NA	intergenic	.	.	.
rs574994706	chr10:135122040	-1.30292	N	N	NA	intronic	.	TUBGCP2	ENSG00000130640
rs550458870	chr2:40778207	-1.30292	N	N	NA	intergenic	.	.	.
rs529623128	chr1:214223269	-1.30292	N	chr1:213937382	NA	intergenic	.	.	.
rs17085553	chr13:27977430	-1.30292	N	chr13:28455266	4	intergenic	.	.	.
rs16830774	chr3:159506431	-1.30292	N	chr3:159637678	5	intronic	.	IQCJ-SCHIP1	ENSG00000250588
rs115532883	chr4:140840176	-1.30292	N	N	5	intronic	.	MAML3	ENSG00000196782
rs560130123	chr13:30056517	-1.30292	N	N	NA	ncRNA_intronic	.	MTUS2	ENSG00000132938
rs548231861	chr5:173381495	-1.30292	N	chr5:173075213	NA	intronic	.	CPEB4	ENSG00000113742
rs548231860	chr4:174601605	-1.30292	N	N	NA	intergenic	.	.	.
rs575776953	chr8:87528010	-1.30292	N	chr8:87169049	NA	intronic	.	CPNE3	ENSG00000085719
rs191229258	chr8:134550111	-1.30292	N	chr8:134103953	5	intronic	.	ST3GAL1	ENSG00000008513
rs531712085	chr15:72520290	-1.30292	N	N	NA	intronic	.	PKM	ENSG00000067225
rs556755871	chr18:12366427	-1.30292	N	chr18:12856908	NA	intronic	.	AFG3L2	ENSG00000141385
rs561969508	chr20:36792455	-1.30292	N	chr20:36895860	NA	intronic	.	TGM2	ENSG00000198959
rs149656698	chr7:116662204	-1.30292	N	chr7:116357368	3a	intronic	.	ST7	ENSG00000004866
rs139800411	chr1:184922148	-1.30292	N	chr1:185391167	5	intronic	.	FAM129A	ENSG00000135842
rs575059814	chr5:140724782	-1.30292	N	chr5:140519166	NA	exonic	synonymous	PCDHGA3	ENSG00000254245
rs528349069	chr10:116316761	-1.30292	N	N	NA	intronic	.	ABLIM1	ENSG00000099204
rs562483391	chr13:32835109	-1.30292	N	N	NA	intronic	.	FRY	ENSG00000073910
rs138397133	chr6:140401394	-1.30292	N	N	5	ncRNA_intronic	.	.	.
rs529878641	chr1:237222276	-1.30292	N	N	NA	intronic	.	RYR2	ENSG00000198626
rs562754235	chr2:135038973	-1.30292	N	chr2:134991024	NA	intronic	.	MGAT5	ENSG00000152127
rs147527785	chr11:112989695	-1.30292	N	N	6	intronic	.	NCAM1	ENSG00000149294
rs544049460	chr18:56252035	-1.30292	N	chr18:56395588	NA	intronic	.	ALPK2	ENSG00000198796
rs576629786	chr2:33703137	-1.30292	N	N	NA	intronic	.	RASGRP3	ENSG00000152689
rs74562892	chr1:180603001	-1.30292	N	chr1:180905694	4	intronic	.	XPR1	ENSG00000143324
rs565761902	chr1:236869627	-1.30292	N	N	NA	intronic	.	ACTN2	ENSG00000077522
rs534545670	chr4:8319075	-1.30292	N	N	NA	intergenic	.	.	.
rs572888336	chr5:66259911	-1.30292	N	N	NA	intronic	.	MAST4	ENSG00000069020
rs536357880	chr9:14030096	-1.30292	N	chr9:13676533	NA	intergenic	.	.	.
rs548718908	chr5:1804281	-1.30292	N	chr5:1313242	NA	intronic	.	NDUFS6	ENSG00000145494
rs148417640	chr6:82618547	-1.30292	N	chr6:82463478	7	intergenic	.	.	.
rs572189255	chr15:71948999	-1.30292	N	N	NA	intronic	.	THSD4	ENSG00000187720
rs370772504	chr15:92406871	-1.30292	N	N	5	intronic	.	SLCO3A1	ENSG00000176463
rs374687488	chr6:17933113	-1.30292	N	N	2b	intronic	.	KIF13A	ENSG00000137177
rs576280651	chr17:47769080	-1.30292	N	chr17:47488823	NA	intergenic	.	.	.
rs147925097	chr3:178255257	-1.30292	N	N	2b	ncRNA_intronic	.	KCNMB2	ENSG00000197584
rs558781033	chr1:57122689	-1.30292	N	chr1:56905524	NA	intronic	.	PRKAA2	ENSG00000162409
rs562263094	chr17:8268990	-1.30292	N	chr17:8214427	NA	intergenic	.	.	.
rs537668099	chr22:36014155	-1.30292	N	N	NA	intronic	.	MB	ENSG00000198125
rs568547987	chr3:196241339	-1.30292	N	chr3:196501413	NA	intronic	.	SMCO1	ENSG00000214097
rs554745078	chr12:39792107	-1.30292	N	N	NA	intronic	.	KIF21A	ENSG00000139116
rs534620929	chr3:25514036	-1.30292	N	chr3:25381636	NA	intronic	.	RARB	ENSG00000077092
rs147657261	chr17:17833140	-1.30292	N	chr17:17707105	5	intronic	.	TOM1L2	ENSG00000175662
rs539179059	chr3:14274355	-1.30292	N	N	NA	intergenic	.	.	.
rs79969383	chr8:9912368	-1.30292	N	N	3a	intronic	.	MSRA	ENSG00000175806
rs564287693	chr15:65053140	-1.30292	N	chr15:64672002	NA	intronic	.	RBPMS2	ENSG00000166831
rs561763233	chr2:207311464	-1.30292	N	N	NA	intronic	.	ADAM23	ENSG00000114948
rs527262534	chr1:180510586	-1.30292	N	chr1:180905694	NA	intergenic	.	.	.
rs561867079	chr16:30077245	-1.30292	N	chr16:30471109	NA	UTR5	.	ALDOA	ENSG00000149925
rs564356790	chr9:71330717	-1.30292	N	N	NA	intronic	.	PIP5K1B	ENSG00000107242
rs576777051	chr4:152242755	-1.30292	N	chr4:152342190	NA	intergenic	.	.	.
rs577074388	chr12:3351021	-1.30292	N	chr12:3020644	NA	intronic	.	TSPAN9	ENSG00000011105
rs144745403	chr5:127810998	-1.30292	N	chr5:127487603	7	intronic	.	FBN2	ENSG00000138829
rs550151478	chr1:11934654	-1.30292	N	chr1:12246175	NA	intergenic	.	.	.
rs142119481	chr4:89203660	-1.30292	N	N	6	intronic	.	PPM1K	ENSG00000163644
rs565217889	chr2:99952753	-1.30292	N	N	NA	UTR5	.	TXNDC9	ENSG00000115514
rs561140584	chr18:25755418	-1.30292	N	N	NA	intronic	.	CDH2	ENSG00000170558
rs540153871	chr2:101522693	-1.30292	N	chr2:101778319	NA	intronic	.	NPAS2	ENSG00000170485
rs144809324	chr12:70947624	-1.30292	N	chr12:70612235	4	intronic	.	PTPRB	ENSG00000127329
rs144033327	chr3:9691259	-1.30292	N	chr3:9511975	2b	UTR5	.	MTMR14	ENSG00000163719
rs2031130	chr10:112562802	-1.30292	N	N	4	intronic	.	RBM20	ENSG00000203867
rs547059511	chr14:32968365	-1.30292	N	N	NA	intronic	.	AKAP6	ENSG00000151320
rs563788609	chr12:3360821	-1.30292	N	chr12:3020644	NA	intronic	.	TSPAN9	ENSG00000011105
rs181313014	chr16:58496101	-1.30292	N	N	5	intergenic	.	.	.
rs556190271	chr17:909574	-1.30292	N	chr17:1373518	NA	intronic	.	ABR	ENSG00000159842
rs1868587	chr7:112636259	-1.30292	N	chr7:112782556	6	upstream	.	.	.
rs571315213	chr6:17296884	-1.30292	N	N	NA	intergenic	.	.	.
rs201431211	chr5:16458763	-1.30292	N	N	5	intronic	.	ZNF622	ENSG00000173545
rs540381281	chr16:68286373	-1.30292	N	chr16:68138091	NA	intronic	.	PLA2G15	ENSG00000103066
rs555300154	chr10:23729823	-1.30292	N	N	NA	exonic	synonymous	OTUD1	ENSG00000165312
rs116554888	chr8:17637409	-1.30292	N	N	5	intronic	.	MTUS1	ENSG00000129422
rs558362616	chr14:32942886	-1.30292	N	N	NA	intronic	.	AKAP6	ENSG00000151320
rs191376280	chr4:95395106	-1.30292	N	N	5	intronic	.	PDLIM5	ENSG00000163110
rs571002642	chr8:131654628	-1.30292	N	N	NA	intergenic	.	.	.
rs373878696	chr5:102202366	-1.30292	N	chr5:102118385	5	intronic	.	PAM	ENSG00000145730
rs188643080	chr13:29957355	-1.30292	N	N	6	intronic	.	MTUS2	ENSG00000132938
rs569517958	chr1:100056114	-1.30292	N	N	NA	intergenic	.	.	.
rs75707681	chr3:119011932	-1.30292	N	N	5	intergenic	.	.	.
rs551386397	chr7:157133715	-1.30292	N	N	NA	intronic	.	DNAJB6	ENSG00000105993
rs529414382	chr7:120498065	-1.30292	N	N	NA	UTR5	.	TSPAN12	ENSG00000106025
rs2344441	chr15:86151375	-1.30292	N	chr15:86294211	4	intronic	.	AKAP13	ENSG00000170776
rs554936350	chr20:36713866	-1.30292	N	chr20:36895860	NA	intronic	.	RPRD1B	ENSG00000101413
rs11594287	chr10:112564284	-1.30292	N	N	2b	intronic	.	RBM20	ENSG00000203867
rs548486663	chr12:4378156	-1.30292	N	chr12:4334295	NA	ncRNA_intronic	.	.	.
rs184010002	chr10:112426607	-1.30292	N	chr10:111969919	4	intronic	.	RBM20	ENSG00000203867
rs568088506	chr5:41286840	-1.30292	N	N	NA	intergenic	.	.	.
rs577796050	chr11:128766549	-1.30292	N	chr11:128562098	NA	intronic	.	KCNJ5	ENSG00000120457
rs117361678	chr12:21794509	-1.30292	N	N	7	intronic	.	LDHB	ENSG00000111716
rs111960209	chr2:106022853	-1.30292	N	chr2:106433909	4	intronic	.	FHL2	ENSG00000115641
rs535369411	chr7:43966477	-1.30292	N	N	NA	intronic	.	UBE2D4	ENSG00000078967
rs567778370	chr1:40041798	-1.30292	N	chr1:40406715	NA	UTR5	.	PABPC4	ENSG00000090621
rs182033956	chr6:43021742	-1.30292	N	N	4	upstream;downstream	.	.	.
rs533403457	chr5:194071	-1.30292	N	N	NA	intronic	.	LRRC14B	ENSG00000185028
rs540652605	chr6:24668853	-1.30292	N	N	NA	intronic	.	ACOT13	ENSG00000112304
rs542700545	chr10:93352435	-1.30292	N	chr10:93650603	NA	ncRNA_intronic	.	.	.
rs78180093	chr3:167588241	-1.30292	N	N	5	intergenic	.	.	.
rs540249096	chr15:86007710	-1.30292	N	chr15:86294211	NA	intronic	.	AKAP13	ENSG00000170776
rs183341161	chr10:112509155	-1.30292	N	N	5	intronic	.	RBM20	ENSG00000203867
rs565926243	chr19:41882341	-1.30292	N	N	NA	intronic	.	TMEM91	ENSG00000142046
rs137876720	chr3:159524473	-1.30292	N	chr3:159637678	2b	intronic	.	IQCJ-SCHIP1	ENSG00000250588
rs75734876	chr13:75969344	-1.30292	N	N	5	intronic	.	TBC1D4	ENSG00000136111
rs186315689	chr10:112483673	-1.30292	N	N	5	intronic	.	RBM20	ENSG00000203867
rs552172697	chr2:207316854	-1.30292	N	N	NA	intronic	.	ADAM23	ENSG00000114948
rs543765238	chr15:75229316	-1.30292	N	chr15:75361539	NA	intronic	.	COX5A	ENSG00000178741
rs549885986	chr1:201332841	-1.30292	N	N	NA	intronic	.	TNNT2	ENSG00000118194
rs79095298	chr20:30191909	-1.30292	N	chr20:30401407	2b	intergenic	.	.	.
rs535150831	chr22:26394559	-1.30292	N	N	NA	intronic	.	MYO18B	ENSG00000133454
rs148911556	chr10:75413492	-1.30292	N	N	3a	intronic	.	SYNPO2L	ENSG00000166317
rs542421875	chr15:77800850	-1.30292	N	chr15:77313571	NA	intergenic	.	.	.
rs532396128	chr10:51566218	-1.30292	N	N	NA	intronic	.	NCOA4	ENSG00000138293
rs377293763	chr16:82732047	-1.30292	N	N	6	intronic	.	CDH13	ENSG00000140945
rs554867154	chr7:35296184	-1.30292	N	N	NA	intergenic	.	.	.
rs576804356	chr18:3197849	-1.30292	N	N	NA	intronic	.	MYOM1	ENSG00000101605
rs530360398	chr19:10946963	-1.30292	N	chr19:11317744	NA	UTR5	.	TMED1	ENSG00000099203
rs187130095	chr4:3483272	-1.30292	N	chr4:3148276	4	intronic	.	DOK7	ENSG00000175920
rs186051920	chr4:89200640	-1.30292	N	N	5	intronic	.	PPM1K	ENSG00000163644
rs74787366	chr2:179778790	-1.30292	N	N	7	intronic	.	CCDC141	ENSG00000163492
rs149731533	chr7:23155223	-1.30292	N	chr7:22774437	6	intronic	.	KLHL7	ENSG00000122550
rs149444300	chr10:112409345	-1.30292	N	chr10:111969919	7	intronic	.	RBM20	ENSG00000203867
rs79422837	chr4:142000901	-1.30292	N	N	5	intronic	.	RNF150	ENSG00000170153
rs150848492	chr12:32981423	-1.30292	N	N	5	intronic	.	PKP2	ENSG00000057294
rs560911453	chr1:217248433	-1.30292	N	N	NA	intronic	.	ESRRG	ENSG00000196482
rs528957054	chr1:236875406	-1.30292	N	N	NA	intronic	.	ACTN2	ENSG00000077522
rs548202044	chr12:21795167	-1.30292	N	N	NA	intronic	.	LDHB	ENSG00000111716
rs564289839	chr7:75932946	-1.30292	N	chr7:75460571	NA	intronic	.	HSPB1	ENSG00000106211
rs115473105	chr8:52640254	-1.30292	N	N	2c	intronic	.	PXDNL	ENSG00000147485
rs534235161	chr15:92685042	-1.30292	N	N	NA	intronic	.	SLCO3A1	ENSG00000176463
rs566107064	chr3:40351791	-1.30292	N	N	NA	intronic	.	EIF1B	ENSG00000114784
rs35745967	chr1:1309885	-1.30292	Y	N	4	intronic	.	AURKAIP1	ENSG00000175756
rs527818245	chr2:40723280	-1.30292	N	N	NA	intronic	.	SLC8A1	ENSG00000183023
rs538265517	chr2:106020327	-1.30292	N	chr2:106433909	NA	intronic	.	FHL2	ENSG00000115641
rs534172575	chr15:49170128	-1.30292	N	N	NA	intronic	.	SHC4	ENSG00000185634
rs191798641	chr2:40596574	-1.30292	N	N	5	intronic	.	SLC8A1	ENSG00000183023
rs4884020	chr13:76379297	-1.30292	N	N	7	intronic	.	LMO7	ENSG00000136153
rs11680470	chr2:128407175	-1.30292	N	N	4	intronic	.	LIMS2	ENSG00000072163
rs571846909	chr1:226496968	-1.30292	N	chr1:226914734	NA	UTR5	.	LIN9	ENSG00000183814
rs188312664	chr19:49659460	-1.30292	N	chr19:49459104	4	upstream	.	.	.
rs563286096	chr7:107601307	-1.30292	N	N	NA	intronic	.	LAMB1	ENSG00000091136
rs563286094	chr5:65899464	-1.30292	N	N	NA	intronic	.	MAST4	ENSG00000069020
rs572778530	chr14:74318408	-1.30292	N	N	NA	upstream	.	.	.
rs180875189	chr7:80267737	-1.30292	N	N	2b	intronic	.	CD36	ENSG00000135218
rs560957523	chr3:38684869	-1.30292	N	N	NA	intronic	.	SCN5A	ENSG00000183873
rs533392967	chr4:23906308	-1.30292	N	N	NA	intergenic	.	.	.
rs556592082	chr9:71320411	-1.30292	N	N	NA	UTR5	.	.	.
rs180893812	chr1:167598496	-1.30292	N	chr1:167600842	4	upstream	.	.	.
rs185121006	chr9:13620576	-1.30292	N	chr9:13676533	7	intergenic	.	.	.
rs4759187	chr12:56075263	-1.30292	N	chr12:56375137	2b	upstream	.	.	.
rs558202547	chr6:30616196	-1.30292	N	N	NA	intronic	.	C6orf136	ENSG00000204564
rs552445210	chr18:33893011	-1.30292	N	N	NA	intronic	.	FHOD3	ENSG00000134775
rs527474439	chr2:106113515	-1.30292	N	chr2:106433909	NA	intergenic	.	.	.
rs547042108	chr15:85954931	-1.30292	N	chr15:86294211	NA	intronic	.	AKAP13	ENSG00000170776
rs201590835	chr2:86430233	-1.30292	N	N	7	intronic	.	MRPL35	ENSG00000132313
rs144600146	chr4:95335263	-1.30292	N	N	6	intergenic	.	.	.
rs551414252	chr2:40711740	-1.30292	N	N	NA	intronic	.	SLC8A1	ENSG00000183023
rs73440404	chr15:63351603	-1.30292	N	chr15:63791228	4	intronic	.	TPM1	ENSG00000140416
rs560065456	chr7:150654287	-1.30292	N	chr7:150278589	NA	intronic	.	KCNH2	ENSG00000055118
rs9723046	chr12:123959092	-1.30292	N	chr12:124019055	7	intronic	.	RILPL1	ENSG00000188026
rs544193242	chr9:100280022	-1.30292	N	N	NA	intronic	.	TMOD1	ENSG00000136842
rs181704287	chr4:129473987	-1.30292	N	N	4	intergenic	.	.	.
rs117583381	chr10:18754238	-1.30292	N	chr10:18266410	5	intronic	.	CACNB2	ENSG00000165995
rs535147789	chr17:55191112	-1.30292	N	chr17:55463857	NA	intronic	.	AKAP1	ENSG00000121057
rs187611402	chr7:56044270	-1.30292	N	chr7:56068714	5	intronic	.	GBAS	ENSG00000146729
rs191764545	chr2:106125447	-1.30292	N	chr2:106433909	5	intergenic	.	.	.
rs77876786	chr18:3101054	-1.30292	N	N	5	intronic	.	MYOM1	ENSG00000101605
rs561191319	chr2:40641241	-1.30292	N	N	NA	intronic	.	SLC8A1	ENSG00000183023
rs551432920	chr10:92685947	-1.30292	N	N	NA	intergenic	.	.	.
rs573908982	chr4:84464737	-1.30292	N	chr4:84159219	NA	intronic	.	AGPAT9	ENSG00000138678
rs697029	chr19:5895550	-1.30292	N	chr19:5889645	4	intronic	.	NDUFA11	ENSG00000174886
rs78501623	chr12:110746444	-1.30292	N	chr12:111133088	2b	intronic	.	ATP2A2	ENSG00000174437
rs35889906	chr15:92367534	-1.30292	N	N	5	intergenic	.	.	.
rs575988232	chr10:88429442	-1.30292	N	N	NA	intronic	.	LDB3	ENSG00000122367
rs146228614	chr8:17592501	-1.30292	N	N	5	intronic	.	MTUS1	ENSG00000129422
rs115825373	chr9:14437042	-1.30292	N	chr9:14161670	6	intergenic	.	.	.
rs17078934	chr13:24128199	-1.30292	N	N	4	intergenic	.	.	.
rs10489202	chr1:167903079	-1.30292	Y	chr1:167600842	4	intronic	.	MPC2	ENSG00000143158
rs12528380	chr6:46019506	-1.30292	N	chr6:45569863	6	intronic	.	CLIC5	ENSG00000112782
rs529972543	chr8:135789902	-1.30292	N	chr8:135747967	NA	intergenic	.	.	.
rs566664374	chr5:66189606	-1.30292	N	N	NA	intronic	.	MAST4	ENSG00000069020
rs529821638	chr2:60642890	-1.30292	N	N	NA	intergenic	.	.	.
rs531390013	chr2:106027603	-1.30292	N	chr2:106433909	NA	intronic	.	FHL2	ENSG00000115641
rs552194995	chr17:27506891	-1.30292	N	chr17:27961562	NA	intronic	.	MYO18A	ENSG00000196535
rs534712648	chr2:101744130	-1.30292	N	chr2:101778319	NA	intronic	.	TBC1D8	ENSG00000204634
rs576559540	chr4:174443283	-1.30292	N	N	NA	intergenic	.	.	.
rs530965914	chr13:30002578	-1.30292	N	N	NA	intronic	.	MTUS2	ENSG00000132938
rs190189144	chr12:54072111	-1.30292	N	chr12:54387947	5	intergenic	.	.	.
rs571212038	chr12:68324167	-1.30292	N	chr12:68667462	NA	ncRNA_intronic	.	.	.
rs556749714	chr13:42489723	-1.30292	N	chr13:42955367	NA	intronic	.	VWA8	ENSG00000102763
rs147709634	chr9:38082938	-1.30292	N	chr9:38196117	3a	intergenic	.	.	.
rs150766510	chr15:86039980	-1.30292	N	chr15:86294211	4	intronic	.	AKAP13	ENSG00000170776
rs548462711	chr8:67050728	-1.30292	N	chr8:66910531	NA	intronic	.	TRIM55	ENSG00000147573
rs536546275	chr4:8321494	-1.30292	N	N	NA	intergenic	.	.	.
rs556710385	chr1:117190069	-1.30292	N	chr1:117544331	NA	intronic	.	IGSF3	ENSG00000143061
rs540969102	chr6:53537303	-1.30292	N	N	NA	intergenic	.	.	.
rs559534455	chr6:5509041	-1.30292	N	N	NA	intronic	.	FARS2	ENSG00000145982
rs563639587	chr3:16943061	-1.30292	N	chr3:16911330	NA	intronic	.	PLCL2	ENSG00000154822
rs532456722	chr3:25556827	-1.30292	N	chr3:25381636	NA	intronic	.	RARB	ENSG00000077092
rs563639584	chr11:16831905	-1.30292	N	chr11:16618307	NA	intronic	.	PLEKHA7	ENSG00000166689
rs531638637	chr5:43642478	-1.30292	N	chr5:43866596	NA	intronic	.	NNT	ENSG00000112992
rs543227375	chr10:112595092	-1.30292	N	N	NA	intronic	.	RBM20	ENSG00000203867
rs4355426	chr4:41585721	-1.30292	N	chr4:41371698	7	intronic	.	LIMCH1	ENSG00000064042
rs183964705	chr1:214184483	-1.30292	N	chr1:213937382	5	intronic	.	PROX1	ENSG00000117707
rs7553206	chr1:237398593	-1.30292	N	N	5	intronic	.	RYR2	ENSG00000198626
rs549403843	chr4:174912190	-1.30292	N	N	NA	intergenic	.	.	.
rs115207426	chr7:157152604	-1.30292	N	N	3a	intronic	.	DNAJB6	ENSG00000105993
rs546016745	chr11:86667333	-1.30292	N	N	NA	ncRNA_intronic	.	.	.
rs1554009	chr18:34046177	-1.30292	N	N	4	intronic	.	FHOD3	ENSG00000134775
rs530703617	chr10:92729496	-1.30292	N	N	NA	ncRNA_intronic	.	.	.
rs563144790	chr9:693976	-1.30292	N	chr9:288414	NA	intronic	.	KANK1	ENSG00000107104
rs3754144	chr1:212606744	-1.30292	N	chr1:212558397	4	intronic	.	NENF	ENSG00000117691
rs190799079	chr20:34289202	-1.30292	N	N	2b	downstream	.	.	.
rs192693805	chr12:120729547	-1.30292	N	chr12:121194862	4	NA	NA	.	.
rs553213164	chr17:46130800	-1.30292	N	chr17:46230891	NA	intronic	.	NFE2L1	ENSG00000082641
rs7900732	chr10:116308279	-1.30292	N	N	6	intronic	.	ABLIM1	ENSG00000099204
rs554557378	chr4:3533026	-1.30292	N	chr4:3148276	NA	intronic	.	LRPAP1	ENSG00000163956
rs115681635	chr11:22215319	-1.30292	N	N	2b	intronic	.	ANO5	ENSG00000171714
rs185163420	chr10:116417477	-1.30292	N	N	5	intronic	.	ABLIM1	ENSG00000099204
rs149175087	chr7:31933885	-1.30292	N	N	7	intronic	.	PDE1C	ENSG00000154678
rs193167730	chr3:186981137	-1.30292	N	chr3:186629144	4	intronic	.	MASP1	ENSG00000127241
rs148438195	chr2:40358665	-1.30292	N	N	4	ncRNA_intronic	.	SLC8A1	ENSG00000183023
rs79968976	chr19:7694608	-1.30292	N	chr19:7415064	4	upstream	.	.	.
rs369752794	chr2:64072030	-1.30292	N	N	4	intronic	.	UGP2	ENSG00000169764
rs73203349	chr3:192294558	-1.30292	N	N	7	intronic	.	FGF12	ENSG00000114279
rs2108930	chr11:16956873	-1.30292	N	chr11:16618307	6	intronic	.	PLEKHA7	ENSG00000166689
rs116798822	chr10:18468840	-1.30292	N	chr10:18266410	4	intronic	.	CACNB2	ENSG00000165995
rs547874908	chr11:34936831	-1.30292	N	N	NA	intronic	.	APIP	ENSG00000149089
rs113683765	chr3:194258995	-1.30292	N	chr3:194138782	4	intergenic	.	.	.
rs151080431	chr6:150542632	-1.30292	N	chr6:150373194	6	intronic	.	PPP1R14C	ENSG00000198729
rs557590845	chr1:57126959	-1.30292	N	chr1:56905524	NA	intronic	.	PRKAA2	ENSG00000162409
rs547184943	chr1:94882818	-1.30292	N	N	NA	intergenic	.	.	.
rs563238742	chr7:44691130	-1.30292	N	chr7:44811223	NA	intronic	.	OGDH	ENSG00000105953
rs555127397	chr9:107538010	-1.30292	N	N	NA	UTR3	.	.	.
rs566814546	chr2:27998181	-1.30292	N	chr2:27750139	NA	intronic	.	MRPL33	ENSG00000243147
rs372206505	chr18:12373064	-1.30292	N	chr18:12856908	2b	intronic	.	AFG3L2	ENSG00000141385
rs186425832	chr12:110719741	-1.30292	N	chr12:111133088	3a	intronic	.	ATP2A2	ENSG00000174437
rs186595728	chr9:14246141	-1.30292	N	chr9:14161670	3a	intronic	.	NFIB	ENSG00000147862
rs2031968	chr9:92218310	-1.30292	Y	N	4	intergenic	.	.	.
rs550481056	chr12:567215	-1.30292	N	chr12:711662	NA	intergenic	.	.	.
rs193058231	chr3:187989724	-1.30292	N	chr3:188441161	5	intronic	.	LPP	ENSG00000145012
rs540440501	chr13:76055738	-1.30292	N	N	NA	exonic	nonsynonymous	TBC1D4	ENSG00000136111
rs142761186	chr2:40472636	-1.30292	N	N	7	ncRNA_intronic	.	SLC8A1	ENSG00000183023
rs572051198	chr1:206884068	-1.30292	N	chr1:206968955	NA	intronic	.	MAPKAPK2	ENSG00000162889
rs547780638	chr6:13133115	-1.30292	N	N	NA	intronic	.	.	.
rs536807952	chr10:112427419	-1.30292	N	chr10:111969919	NA	intronic	.	RBM20	ENSG00000203867
rs10490254	chr2:40732924	-1.30292	N	N	7	intronic	.	SLC8A1	ENSG00000183023
rs190272808	chr2:106050630	-1.30292	N	chr2:106433909	6	intronic	.	FHL2	ENSG00000115641
rs10490256	chr2:40783051	-1.30292	N	N	7	intergenic	.	.	.
rs10490257	chr2:40783301	-1.30292	N	N	7	intergenic	.	.	.
rs111905618	chr4:141936679	-1.30292	N	N	6	intronic	.	RNF150	ENSG00000170153
rs529954464	chr22:26393971	-1.30292	N	N	NA	intronic	.	MYO18B	ENSG00000133454
rs61988468	chr14:73338155	-1.30292	N	chr14:73414316	6	intronic	.	DPF3	ENSG00000205683
rs570816342	chr3:119135089	-1.30292	N	N	NA	exonic	nonsynonymous	ARHGAP31	ENSG00000031081
rs61988465	chr14:73333174	-1.30292	N	chr14:73414316	7	intronic	.	DPF3	ENSG00000205683
rs61988467	chr14:73337411	-1.30292	N	chr14:73414316	6	intronic	.	DPF3	ENSG00000205683
rs181298282	chr10:18701456	-1.30292	N	chr10:18266410	7	intronic	.	CACNB2	ENSG00000165995
rs149996233	chr15:89010044	-1.30292	N	N	3a	intronic	.	MRPL46	ENSG00000259494
rs181920692	chr9:71340785	-1.30292	N	N	7	intronic	.	PIP5K1B	ENSG00000107242
rs562073166	chr9:537988	-1.30292	N	chr9:288414	NA	intronic	.	KANK1	ENSG00000107104
rs570788755	chr7:32096543	-1.30292	N	N	NA	intronic	.	PDE1C	ENSG00000154678
rs114045574	chr9:115144561	-1.30292	N	chr9:114657707	3b	intronic	.	HSDL2	ENSG00000119471
rs7166549	chr15:78560293	-1.30292	N	N	5	intronic	.	DNAJA4	ENSG00000140403
rs73418977	chr18:33999486	-1.30292	N	N	5	intronic	.	FHOD3	ENSG00000134775
rs191611085	chr20:42771420	-1.30292	N	chr20:42660286	4	intronic	.	JPH2	ENSG00000149596
rs148253452	chr3:123121249	-1.30292	N	chr3:123105721	5	intronic	.	ADCY5	ENSG00000173175
rs61998878	chr14:105043185	-1.30292	N	chr14:105258892	4	intergenic	.	.	.
rs142968876	chr2:159855398	-1.30292	N	chr2:160345024	2b	intronic	.	TANC1	ENSG00000115183
rs553902692	chr12:3341453	-1.30292	N	chr12:3020644	NA	intronic	.	TSPAN9	ENSG00000011105
rs545652301	chr7:44171083	-1.30292	N	N	NA	intergenic	.	.	.
rs567583565	chr2:128420400	-1.30292	N	N	NA	intronic	.	LIMS2	ENSG00000072163
rs540246722	chr4:95452923	-1.30292	N	N	NA	intronic	.	PDLIM5	ENSG00000163110
rs13373788	chr1:232758120	-1.30292	N	N	5	intergenic	.	.	.
rs11810937	chr1:214217717	-1.30292	N	chr1:213937382	4	intergenic	.	.	.
rs575759924	chr15:64234276	-1.30292	N	chr15:64672002	NA	intronic	.	DAPK2	ENSG00000035664
rs55876748	chr10:112436135	-1.30292	N	chr10:111969919	4	intronic	.	RBM20	ENSG00000203867
rs552284611	chr19:46887781	-1.30292	N	chr19:47100565	NA	intronic	.	PPP5C	ENSG00000011485
rs138883143	chr2:40614569	-1.30292	N	N	6	intronic	.	SLC8A1	ENSG00000183023
rs562012150	chr6:53537596	-1.30292	N	N	NA	intergenic	.	.	.
rs561364598	chr10:93389278	-1.30292	N	chr10:93650603	NA	UTR3	.	PPP1R3C	ENSG00000119938
rs76441462	chr11:76154353	-1.30292	N	chr11:75891182	7	intergenic	.	.	.
rs1057624	chr1:11846270	-1.30292	Y	chr1:12246175	3a	UTR3	.	.	.
rs554159144	chr1:237296098	-1.30292	N	N	NA	intronic	.	RYR2	ENSG00000198626
rs558916940	chr20:42815846	-1.30292	N	chr20:42660286	NA	UTR5	.	JPH2	ENSG00000149596
rs137981641	chr4:141782523	-1.30292	N	N	4	intergenic	.	.	.
rs533155607	chr13:76363718	-1.30292	N	N	NA	intronic	.	LMO7	ENSG00000136153
rs188365786	chr2:152681346	-1.30292	N	N	5	intronic	.	ARL5A	ENSG00000162980
rs550629917	chr13:75969993	-1.30292	N	N	NA	intronic	.	TBC1D4	ENSG00000136111
rs576522206	chr2:187472066	-1.30292	N	N	NA	intronic	.	ITGAV	ENSG00000138448
rs117919566	chr12:4759968	-1.30292	N	chr12:4334295	5	intronic	.	NDUFA9	ENSG00000139180
rs559000861	chr12:659594	-1.30292	N	chr12:711662	NA	intronic	.	B4GALNT3	ENSG00000139044
rs144707922	chr14:23894870	-1.30292	N	chr14:23755598	5	intronic	.	MYH7	ENSG00000092054
rs79602214	chr19:16548285	-1.30292	N	chr19:16548375	7	intronic	.	EPS15L1	ENSG00000127527
rs567321965	chr10:88492457	-1.30292	N	N	NA	intronic	.	LDB3	ENSG00000122367
rs3785920	chr17:48173720	-1.30292	N	N	5	intronic	.	PDK2	ENSG00000005882
rs3785921	chr17:48173597	-1.30292	N	N	5	UTR5	.	PDK2	ENSG00000005882
rs116928887	chr4:186671758	-1.30292	N	N	5	intronic	.	SORBS2	ENSG00000154556
rs79526500	chr14:77414632	-1.30292	N	chr14:77856184	2b	intergenic	.	.	.
rs577623875	chr8:142401791	-1.30292	N	chr8:142329460	NA	intergenic	.	.	.
rs542418490	chr13:32661004	-1.30292	N	N	NA	intronic	.	FRY	ENSG00000073910
rs146414108	chr6:99841982	-1.30292	N	N	4	exonic	nonsynonymous	COQ3	ENSG00000132423
rs11772019	chr7:23145952	-1.30292	N	chr7:22774437	4	UTR5	.	KLHL7	ENSG00000122550
rs112517429	chr4:8288399	-1.30292	N	N	2b	exonic	synonymous	HTRA3	ENSG00000170801
rs183304183	chr14:32943304	-1.30292	N	N	6	intronic	.	AKAP6	ENSG00000151320
rs573410682	chr6:30727528	-1.30292	N	N	NA	intergenic	.	.	.
rs533048808	chr15:85966628	-1.30292	N	chr15:86294211	NA	intronic	.	AKAP13	ENSG00000170776
rs143074777	chr10:88454336	-1.30292	N	N	5	intronic	.	LDB3	ENSG00000122367
rs559663490	chr3:66537895	-1.30292	N	N	NA	intronic	.	LRIG1	ENSG00000144749
rs141048363	chr6:13119801	-1.30292	N	N	5	intronic	.	.	.
rs201506296	chr3:69168383	-1.30292	N	N	5	exonic	nonsynonymous	LMOD3	ENSG00000163380
rs558123993	chr12:120729536	-1.30292	N	chr12:121194862	NA	intergenic	.	.	.
rs141048369	chr10:33501851	-1.30292	N	N	7	intronic	.	NRP1	ENSG00000099250
rs533606751	chr11:16954869	-1.30292	N	chr11:16618307	NA	intronic	.	PLEKHA7	ENSG00000166689
rs540242821	chr18:32664338	-1.30292	N	N	NA	intronic	.	MAPRE2	ENSG00000166974
rs17027679	chr1:111992213	-1.30292	N	N	4	intronic	.	ATP5F1	ENSG00000116459
rs73079102	chr4:3469543	-1.30292	N	chr4:3148276	5	intronic	.	DOK7	ENSG00000175920
rs189372919	chr22:41889918	-1.30292	N	chr22:41752944	7	intronic	.	ACO2	ENSG00000100412
rs533038503	chr3:140770492	-1.30292	N	chr3:140926791	NA	UTR5	.	SPSB4	ENSG00000175093
rs561702149	chr2:173986802	-1.30292	N	N	NA	intronic	.	MLTK	ENSG00000091436
rs529948965	chr1:12040089	-1.30292	N	chr1:12246175	NA	upstream	.	.	.
rs148135146	chr6:30709878	-1.30292	N	N	4	intronic	.	FLOT1	ENSG00000137312
rs73307810	chr10:50511293	-1.30292	N	chr10:50264204	5	intronic	.	C10orf71	ENSG00000177354
rs550249322	chr14:73336144	-1.30292	N	chr14:73414316	NA	intronic	.	DPF3	ENSG00000205683
rs60288068	chr5:66303403	-1.30292	N	N	5	intronic	.	MAST4	ENSG00000069020
rs115871667	chr4:156589382	-1.30292	N	chr4:156645513	4	intronic	.	GUCY1A3	ENSG00000164116
rs184238491	chr7:115998047	-1.30292	N	chr7:116357368	4	intergenic	.	.	.
rs149589462	chr20:43179339	-1.30292	N	chr20:43042364	7	intronic	.	PKIG	ENSG00000168734
rs540001838	chr7:151366436	-1.30292	N	N	NA	intronic	.	PRKAG2	ENSG00000106617
rs538624245	chr15:78557144	-1.30292	N	N	NA	exonic	synonymous	DNAJA4	ENSG00000140403
rs190368932	chr18:12327320	-1.30292	N	N	4	intronic	.	.	.
rs563370239	chr9:111874444	-1.30292	N	N	NA	intronic	.	TMEM245	ENSG00000106771
rs189707405	chr1:237386380	-1.30292	N	N	6	intronic	.	RYR2	ENSG00000198626
rs559452121	chr14:73244182	-1.30292	N	chr14:73414316	NA	intronic	.	DPF3	ENSG00000205683
rs535164409	chr6:105673918	-1.30292	N	N	NA	intergenic	.	.	.
rs543812542	chr15:44173998	-1.30292	N	chr15:44027885	NA	intronic	.	FRMD5	ENSG00000171877
rs532164844	chr17:48246658	-1.30292	N	N	NA	intronic	.	SGCA	ENSG00000108823
rs577422892	chr13:20736343	-1.30292	N	N	NA	intergenic	.	.	.
rs184347398	chr12:114842313	-1.30292	N	N	4	intronic	.	TBX5	ENSG00000089225
rs146883800	chr1:237704884	-1.30292	N	N	7	intronic	.	RYR2	ENSG00000198626
rs143403466	chr9:13268478	-1.30292	N	chr9:13676533	4	intronic	.	MPDZ	ENSG00000107186
rs4589926	chr3:64601550	-1.30292	N	chr3:64705365	5	intronic	.	ADAMTS9	ENSG00000163638
rs571813022	chr1:217251694	-1.30292	N	N	NA	intronic	.	ESRRG	ENSG00000196482
rs530414819	chr2:179776246	-1.30292	N	N	NA	intronic	.	CCDC141	ENSG00000163492
rs6728969	chr2:33683727	-1.30292	N	N	6	intronic	.	RASGRP3	ENSG00000152689
rs550599797	chr14:94442864	-1.30292	N	chr14:94008080	NA	UTR5	.	ASB2	ENSG00000100628
rs193139193	chr12:106678041	-1.30292	N	N	3a	intergenic	.	.	.
rs561950412	chr14:55148602	-1.30292	N	N	NA	intronic	.	SAMD4A	ENSG00000020577
rs527524052	chr2:105988876	-1.30292	N	chr2:106433909	NA	intronic	.	FHL2	ENSG00000115641
rs535568455	chr6:3921260	-1.30292	N	N	NA	intergenic	.	.	.
rs2046535	chr4:186070432	-1.30292	N	N	5	UTR3	.	SLC25A4	ENSG00000151729
rs564588421	chr20:36720141	-1.30292	N	chr20:36895860	NA	UTR3	.	RPRD1B	ENSG00000101413
rs186057649	chr4:156593660	-1.30292	N	chr4:156645513	4	intronic	.	GUCY1A3	ENSG00000164116
rs370685501	chr1:228556528	-1.30292	N	N	4	exonic	nonsynonymous	OBSCN	ENSG00000154358
rs565743355	chr1:167067588	-1.30292	N	chr1:167424924	NA	intronic	.	DUSP27	ENSG00000198842
rs190935085	chr4:47830174	-1.30292	N	N	5	intronic	.	CORIN	ENSG00000145244
rs549492885	chr15:75229029	-1.30292	N	chr15:75361539	NA	intronic	.	COX5A	ENSG00000178741
rs73356905	chr10:112470499	-1.30292	N	N	5	intronic	.	RBM20	ENSG00000203867
rs182194093	chr15:85879571	-1.30292	N	chr15:86294211	7	intergenic	.	.	.
rs532179784	chr3:47932443	-1.30292	N	chr3:48388170	NA	intronic	.	MAP4	ENSG00000047849
rs544992233	chr9:2663700	-1.30292	N	chr9:2622278	NA	intergenic	.	.	.
rs143666340	chr11:119238035	-1.30292	N	chr11:118747576	2b	intronic	.	USP2	ENSG00000036672
rs183736868	chr2:159886526	-1.30292	N	chr2:160345024	5	intronic	.	TANC1	ENSG00000115183
rs575934707	chr4:186603294	-1.30292	N	N	NA	intronic	.	SORBS2	ENSG00000154556
rs572142608	chr9:116237226	-1.30292	N	chr9:116085822	NA	intronic	.	RGS3	ENSG00000138835
rs575280964	chr19:55971790	-1.30292	N	N	NA	intronic	.	ISOC2	ENSG00000063241
rs72877879	chr2:169485540	-1.30292	N	chr2:169707552	5	intronic	.	CERS6	ENSG00000172292
rs541323696	chr7:123296650	-1.30292	N	N	NA	intronic	.	LMOD2	ENSG00000170807
rs1076725	chr1:208081640	-1.30292	N	chr1:207991209	4	intronic	.	CD34	ENSG00000174059
rs545775246	chr6:5086733	-1.30292	N	N	NA	exonic	synonymous	PPP1R3G	ENSG00000219607
rs555720307	chr18:33895966	-1.30292	N	N	NA	intronic	.	FHOD3	ENSG00000134775
rs149644396	chr14:31889927	-1.30292	N	N	2b	upstream	.	.	.
rs544993673	chr12:21967981	-1.30292	N	N	NA	intronic	.	ABCC9	ENSG00000069431
rs527285008	chr2:88388843	-1.30292	N	N	NA	intronic	.	SMYD1	ENSG00000115593
rs533331427	chr3:66542811	-1.30292	N	N	NA	intronic	.	LRIG1	ENSG00000144749
rs533307147	chr3:179400477	-1.30292	N	N	NA	intronic	.	USP13	ENSG00000058056
rs7325422	chr13:20698264	-1.30292	N	N	7	intergenic	.	.	.
rs57019170	chr18:19742803	-1.30292	N	N	4	intergenic	.	.	.
rs144114647	chr3:187990639	-1.30292	N	chr3:188441161	4	intronic	.	LPP	ENSG00000145012
rs17552700	chr15:85959986	-1.30292	N	chr15:86294211	5	intronic	.	AKAP13	ENSG00000170776
rs542283994	chr5:139603173	-1.30292	N	N	NA	intronic	.	CYSTM1	ENSG00000120306
rs190219470	chr13:76005397	-1.30292	N	N	6	intronic	.	TBC1D4	ENSG00000136111
rs548656839	chr10:1103377	-1.30292	N	chr10:993729	NA	intronic	.	WDR37	ENSG00000047056
rs181833249	chr3:38583417	-1.30292	N	N	5	intergenic	.	.	.
rs534941706	chr9:116237932	-1.30292	N	chr9:116085822	NA	intronic	.	RGS3	ENSG00000138835
rs566269337	chr11:16842255	-1.30292	N	chr11:16618307	NA	intronic	.	PLEKHA7	ENSG00000166689
rs554171453	chr12:120729363	-1.30292	N	chr12:121194862	NA	intergenic	.	.	.
rs560365352	chr1:156647501	-1.30292	N	N	NA	upstream	.	.	.
rs574256508	chr15:92509092	-1.30292	N	N	NA	intronic	.	SLCO3A1	ENSG00000176463
rs530639127	chr12:70002851	-1.30292	N	chr12:69744014	NA	UTR3	.	LRRC10	ENSG00000198812
rs143248684	chr3:123053402	-1.30292	N	chr3:123105721	6	intronic	.	ADCY5	ENSG00000173175
rs561451178	chr6:133562446	-1.30292	N	chr6:133705748	NA	upstream	.	.	.
rs73884563	chr3:183342525	-1.30292	N	chr3:183730295	5	intergenic	.	.	.
rs318087	chr5:41464198	-1.30292	N	N	7	intronic	.	PLCXD3	ENSG00000182836
rs564338925	chr3:159579409	-1.30292	N	chr3:159637678	NA	intronic	.	IQCJ-SCHIP1	ENSG00000250588
rs73884566	chr3:183347624	-1.30292	N	chr3:183730295	4	intergenic	.	.	.
rs318080	chr5:41457347	-1.30292	N	N	5	intronic	.	PLCXD3	ENSG00000182836
rs73884564	chr3:183344922	-1.30292	N	chr3:183730295	2a	intergenic	.	.	.
rs9651374	chr10:18635544	-1.30292	N	chr10:18266410	6	intronic	.	CACNB2	ENSG00000165995
rs310250	chr1:65357381	-1.30292	N	chr1:65848034	2b	intronic	.	JAK1	ENSG00000162434
rs310251	chr1:65357990	-1.30292	N	chr1:65848034	6	intronic	.	JAK1	ENSG00000162434
rs184116	chr10:121108695	-1.30292	N	N	5	intronic	.	GRK5	ENSG00000198873
rs115303242	chr3:58419692	-1.30292	N	chr3:58036811	2b	upstream	.	.	.
rs561335121	chr2:106106544	-1.30292	N	chr2:106433909	NA	intergenic	.	.	.
rs550393438	chr7:23338824	-1.30292	N	chr7:23513093	NA	upstream	.	MALSU1	ENSG00000156928
rs141750148	chr2:88379003	-1.30292	N	N	6	intronic	.	SMYD1	ENSG00000115593
rs552880436	chr10:62206829	-1.30292	N	N	NA	intronic	.	ANK3	ENSG00000151150
rs182290353	chr18:25690972	-1.30292	N	N	5	intronic	.	CDH2	ENSG00000170558
rs531562327	chr3:66555445	-1.30292	N	N	NA	intergenic	.	.	.
rs571304392	chr3:38658316	-1.30292	N	N	NA	intronic	.	SCN5A	ENSG00000183873
rs535027381	chr9:715551	-1.30292	N	chr9:288414	NA	intronic	.	KANK1	ENSG00000107104
rs115611932	chr10:21181973	-1.30292	N	N	4	intronic	.	NEBL	ENSG00000078114
rs77289925	chr12:60081079	-1.30292	N	N	6	intronic	.	SLC16A7	ENSG00000118596
rs569139305	chr2:118771316	-1.30292	N	N	NA	intronic	.	CCDC93	ENSG00000125633
rs537733956	chr11:2327463	-1.30292	N	chr11:2320013	NA	intronic	.	TSPAN32	ENSG00000064201
rs562009993	chr2:101450552	-1.30292	N	chr2:101778319	NA	intronic	.	NPAS2	ENSG00000170485
rs182437218	chr8:124661995	-1.30292	N	N	5	intronic	.	KLHL38	ENSG00000175946
rs540152155	chr3:118998568	-1.30292	N	N	NA	ncRNA_intronic	.	.	.
rs7808459	chr7:136569044	-1.30292	N	N	6	intronic	.	CHRM2	ENSG00000181072
rs558386229	chr16:82733192	-1.30292	N	N	NA	intronic	.	CDH13	ENSG00000140945
rs116190329	chr2:187459077	-1.30292	N	N	4	intronic	.	ITGAV	ENSG00000138448
rs542102529	chr9:716241	-1.30292	N	chr9:288414	NA	intronic	.	KANK1	ENSG00000107104
rs561009103	chr3:135970071	-1.30292	N	N	NA	intronic	.	PCCB	ENSG00000114054
rs8009193	chr14:45604461	-1.30292	N	N	4	upstream	.	.	.
rs150343911	chr14:94438462	-1.30292	N	chr14:94008080	6	intronic	.	ASB2	ENSG00000100628
rs181183180	chr1:100654051	-1.30292	N	chr1:101100839	5	UTR3	.	DBT	ENSG00000137992
rs554881412	chr11:19219146	-1.30292	N	chr11:19297340	NA	intronic	.	CSRP3	ENSG00000129170
rs565415782	chr7:157192423	-1.30292	N	N	NA	intronic	.	DNAJB6	ENSG00000105993
rs569386009	chr20:44044818	-1.30292	N	N	NA	exonic	nonsynonymous	PIGT	ENSG00000124155
rs530589195	chr2:183944876	-1.30292	N	N	NA	intronic	.	DUSP19	ENSG00000162999
rs146547388	chr9:97647547	-1.30292	N	N	7	intronic	.	C9orf3	ENSG00000148120
rs146579257	chr17:1007796	-1.30292	N	chr17:1373518	5	intronic	.	ABR	ENSG00000159842
rs200528523	chr8:55047926	-1.30292	N	chr8:55421769	4	exonic	nonsynonymous	MRPL15	ENSG00000137547
rs141221320	chr4:186578891	-1.30292	N	N	4	intronic	.	SORBS2	ENSG00000154556
rs556339978	chr15:92324699	-1.30292	N	N	NA	intergenic	.	.	.
rs148192254	chr10:124007235	-1.30292	N	N	7	intronic	.	TACC2	ENSG00000138162
rs553511828	chr13:28000454	-1.30292	N	chr13:28455266	NA	intronic	.	GTF3A	ENSG00000122034
rs562210208	chr4:140737208	-1.30292	N	N	NA	intronic	.	MAML3	ENSG00000196782
rs527432450	chr3:122745771	-1.30292	N	chr3:123105721	NA	intronic	.	SEMA5B	ENSG00000082684
rs537469228	chr16:30789174	-1.30292	N	chr16:30471109	NA	downstream	.	.	.
rs184483078	chr10:18635010	-1.30292	N	chr10:18266410	2b	intronic	.	CACNB2	ENSG00000165995
rs79822933	chr8:22234718	-1.30292	N	chr8:22436681	2b	intronic	.	SLC39A14	ENSG00000104635
rs114804588	chr5:195791	-1.30292	N	N	4	downstream	.	.	.
rs559139332	chr19:11640554	-1.30292	N	chr19:11921021	NA	upstream	.	.	.
rs139109664	chr10:78192756	-1.30292	N	N	5	intronic	.	C10orf11	ENSG00000148655
rs545209506	chr3:124773854	-1.30292	N	N	NA	intronic	.	HEG1	ENSG00000173706
rs2877766	chr4:174455685	-1.30292	N	N	4	ncRNA_intronic	.	.	.
rs530404812	chr8:25865181	-1.30292	N	N	NA	intronic	.	EBF2	ENSG00000221818
rs566061676	chr13:75979917	-1.30292	N	N	NA	intronic	.	TBC1D4	ENSG00000136111
rs544737979	chr5:141333305	-1.30292	N	chr5:141510754	NA	intronic	.	PCDH12	ENSG00000113555
rs537587178	chr2:40659517	-1.30292	N	N	NA	intronic	.	SLC8A1	ENSG00000183023
rs12614501	chr2:134879334	-1.30292	N	chr2:134991024	4	intergenic	.	.	.
rs2652184	chr5:175029952	-1.30292	N	N	6	intergenic	.	.	.
rs562015299	chr20:36721029	-1.30292	N	chr20:36895860	NA	downstream	.	.	.
rs190299448	chr3:136062819	-1.30292	N	N	3a	exonic	nonsynonymous	STAG1	ENSG00000118007
rs116059259	chr2:134744089	-1.30292	N	chr2:134991024	2b	intergenic	.	.	.
rs537857681	chr3:42119382	-1.30292	N	N	NA	intergenic	.	.	.
rs575199464	chr4:23847285	-1.30292	N	N	NA	intronic	.	PPARGC1A	ENSG00000109819
rs149284533	chr15:71922862	-1.30292	N	N	5	intronic	.	THSD4	ENSG00000187720
rs556849520	chr2:40350134	-1.30292	N	N	NA	ncRNA_intronic	.	SLC8A1	ENSG00000183023
rs188465278	chr10:71093517	-1.30292	N	chr10:70607580	4	intronic	.	HK1	ENSG00000156515
rs573325652	chr8:98808420	-1.30292	N	N	NA	intronic	.	LAPTM4B	ENSG00000104341
rs553521812	chr10:121061517	-1.30292	N	N	NA	intronic	.	GRK5	ENSG00000198873
rs567301932	chr5:175814230	-1.30292	N	N	NA	intronic	.	NOP16	ENSG00000048162
rs566233853	chr2:33710195	-1.30292	N	N	NA	intronic	.	RASGRP3	ENSG00000152689
rs78137559	chr18:13680598	-1.30292	N	chr18:13594999	4	intronic	.	FAM210A	ENSG00000177150
rs576169443	chr7:107599681	-1.30292	N	N	NA	intronic	.	LAMB1	ENSG00000091136
rs181129230	chr13:76008530	-1.30292	N	N	7	intronic	.	TBC1D4	ENSG00000136111
rs538571976	chr14:74036391	-1.30292	N	N	NA	exonic	nonsynonymous	ACOT2	ENSG00000119673
rs542383612	chr6:141805556	-1.30292	N	N	NA	intergenic	.	.	.
rs115957265	chr3:64600971	-1.30292	N	chr3:64705365	6	intronic	.	ADAMTS9	ENSG00000163638
rs545035265	chr1:60381652	-1.30292	N	N	NA	exonic	nonsynonymous	CYP2J2	ENSG00000134716
rs184651158	chr9:13608686	-1.30292	N	chr9:13676533	5	intergenic	.	.	.
rs35632798	chr1:167654670	-1.30292	N	chr1:167600842	5	exonic	nonsynonymous	RCSD1	ENSG00000198771
rs532109194	chr20:42776242	-1.30292	N	chr20:42660286	NA	intronic	.	JPH2	ENSG00000149596
rs554236177	chr4:174428161	-1.30292	N	N	NA	intergenic	.	.	.
rs542079559	chr15:86165704	-1.30292	N	chr15:86294211	NA	intronic	.	AKAP13	ENSG00000170776
rs188267953	chr7:31988882	-1.30292	N	N	7	intronic	.	PDE1C	ENSG00000154678
rs577697543	chr10:123888984	-1.30292	N	N	NA	intronic	.	TACC2	ENSG00000138162
rs12767615	chr10:112547612	-1.30292	N	N	5	intronic	.	RBM20	ENSG00000203867
rs575062363	chr1:216774584	-1.30292	N	N	NA	intronic	.	ESRRG	ENSG00000196482
rs376432377	chr5:52856749	-1.30292	N	N	4	intronic	.	NDUFS4	ENSG00000164258
rs71543773	chr7:56047612	-1.30292	N	chr7:56068714	7	intronic	.	GBAS	ENSG00000146729
rs143184049	chr7:49813508	-1.30292	N	chr7:50313352	4	UTR5	.	VWC2	ENSG00000188730
rs190750078	chr13:75969437	-1.30292	N	N	5	intronic	.	TBC1D4	ENSG00000136111
rs565932417	chr15:44178910	-1.30292	N	chr15:44027885	NA	intronic	.	FRMD5	ENSG00000171877
rs140609100	chr3:159540733	-1.30292	N	chr3:159637678	5	intronic	.	IQCJ-SCHIP1	ENSG00000250588
rs148367544	chr20:42767970	-1.30292	N	chr20:42660286	5	intronic	.	JPH2	ENSG00000149596
rs181498587	chr9:615701	-1.30292	N	chr9:288414	7	intronic	.	KANK1	ENSG00000107104
rs555165467	chr10:134325006	-1.30292	N	N	NA	intergenic	.	.	.
rs182369959	chr12:120730829	-1.30292	N	chr12:121194862	4	intergenic	.	.	.
rs555165463	chr14:91475328	-1.30292	N	N	NA	intronic	.	RPS6KA5	ENSG00000100784
rs192092572	chr2:40725696	-1.30292	N	N	5	intronic	.	SLC8A1	ENSG00000183023
rs527243633	chr12:33040665	-1.30292	N	N	NA	intronic	.	PKP2	ENSG00000057294
rs74462024	chr7:136769368	-1.30292	N	N	7	ncRNA_intronic	.	.	.
rs562289478	chr6:139613870	-1.30292	N	N	NA	upstream	.	.	.
rs534232816	chr1:206896375	-1.30292	N	chr1:206968955	NA	intronic	.	MAPKAPK2	ENSG00000162889
rs545754019	chr16:63651568	-1.30292	N	N	NA	intergenic	.	.	.
rs9471810	chr6:42185712	-1.30292	N	chr6:42037348	2b	upstream	.	.	.
rs551594884	chr11:2325150	-1.30292	N	chr11:2320013	NA	intronic	.	TSPAN32	ENSG00000064201
rs555165469	chr9:112574814	-1.30292	N	chr9:112722330	NA	intronic	.	PALM2-AKAP2	ENSG00000157654
rs551594886	chr2:159941867	-1.30292	N	chr2:160345024	NA	intronic	.	TANC1	ENSG00000115183
rs568636650	chr2:18732765	-1.30292	N	N	NA	intergenic	.	.	.
rs559742994	chr1:216773610	-1.30292	N	N	NA	intronic	.	ESRRG	ENSG00000196482
rs558213472	chr1:60384001	-1.30292	N	N	NA	intronic	.	CYP2J2	ENSG00000134716
rs375819984	chr9:71594447	-1.30292	N	N	2b	intronic	.	PIP5K1B	ENSG00000107242
rs12600020	chr16:82771651	-1.30292	N	N	5	intronic	.	CDH13	ENSG00000140945
rs138995993	chr12:2604832	-1.30292	N	chr12:3020644	3a	intronic	.	CACNA1C	ENSG00000151067
rs184558803	chr9:33263687	-1.30292	N	N	4	intronic	.	BAG1	ENSG00000107262
rs529222148	chr18:25697183	-1.30292	N	N	NA	intronic	.	CDH2	ENSG00000170558
rs566606748	chr10:88491760	-1.30292	Y	N	NA	intronic	.	LDB3	ENSG00000122367
rs141605906	chr3:119394800	-1.30292	N	chr3:119736594	4	intronic	.	COX17	ENSG00000138495
rs563892410	chr20:18547990	-1.30292	N	N	NA	upstream	.	.	.
rs528194258	chr12:108955950	-1.30292	N	chr12:108721636	NA	UTR5	.	.	.
rs552192420	chr15:40618768	-1.30292	N	N	NA	UTR3	.	.	.
rs6970666	chr7:151389501	-1.30292	N	N	5	intronic	.	PRKAG2	ENSG00000106617
rs202234849	chr17:41131411	-1.30292	N	chr17:41172481	4	exonic	nonsynonymous	PTGES3L	ENSG00000267060
rs536728288	chr3:42130987	-1.30292	N	N	NA	intergenic	.	.	.
rs392077	chr5:41264328	-1.30292	Y	N	4	intergenic	.	.	.
rs567133640	chr12:68048507	-1.30292	N	N	NA	intronic	.	DYRK2	ENSG00000127334
rs571852968	chr5:126220829	-1.30292	N	chr5:126091428	NA	intronic	.	2020-03-03	ENSG00000173926
rs57387632	chr10:121172517	-1.30292	N	N	5	intronic	.	GRK5	ENSG00000198873
rs141851837	chr15:57940682	-1.30292	N	N	5	intronic	.	GCOM1	ENSG00000137878
rs573377262	chr2:169439657	-1.30292	N	chr2:169707552	NA	intronic	.	CERS6	ENSG00000172292
rs565591439	chr3:46890406	-1.30292	N	chr3:47184055	NA	intergenic	.	.	.
rs181560443	chr6:129674694	-1.30292	N	N	6	intronic	.	LAMA2	ENSG00000196569
rs78774629	chr4:152595523	-1.30292	N	chr4:152342190	4	intronic	.	PET112	ENSG00000059691
rs556504223	chr10:92673309	-1.30292	N	N	NA	intronic	.	ANKRD1	ENSG00000148677
rs116269983	chr5:126256416	-1.30292	N	chr5:126091428	6	intronic	.	2020-03-03	ENSG00000173926
rs7865383	chr9:112911259	-1.30292	N	chr9:113338735	2b	intronic	.	AKAP2	ENSG00000241978
rs536629674	chr11:130321184	-1.30292	N	N	NA	intronic	.	ADAMTS15	ENSG00000166106
rs551354358	chr15:85929966	-1.30292	N	chr15:86294211	NA	intronic	.	AKAP13	ENSG00000170776
rs568903553	chr5:167363492	-1.30292	N	N	NA	intronic	.	TENM2	ENSG00000145934
rs116228054	chr15:92431382	-1.30292	N	N	5	intronic	.	SLCO3A1	ENSG00000176463
rs529460301	chr19:45981870	-1.30292	N	chr19:45766729	NA	intergenic	.	.	.
rs541024198	chr15:92687207	-1.30292	N	N	NA	intronic	.	SLCO3A1	ENSG00000176463
rs59087968	chr4:23887876	-1.30292	N	N	5	intronic	.	PPARGC1A	ENSG00000109819
rs191562509	chr1:205883020	-1.30292	N	chr1:205676263	4	UTR3	.	SLC26A9	ENSG00000174502
rs189601772	chr1:184864812	-1.30292	N	chr1:185067805	5	intronic	.	FAM129A	ENSG00000135842
rs573849657	chr1:180510881	-1.30292	N	chr1:180905694	NA	intergenic	.	.	.
rs546816487	chr3:123098021	-1.30292	N	chr3:123105721	NA	intronic	.	ADCY5	ENSG00000173175
rs147614917	chr18:8611051	-1.30292	N	N	3a	intronic	.	RAB12	ENSG00000206418
rs3748140	chr8:8999019	-1.30292	N	N	5	exonic	nonsynonymous	PPP1R3B	ENSG00000173281
rs369700788	chr3:187898414	-1.30292	N	chr3:187652724	7	ncRNA_exonic	.	.	.
rs189785927	chr6:139570422	-1.30292	N	N	5	intronic	.	TXLNB	ENSG00000164440
rs559784575	chr1:33336649	-1.30292	N	chr1:33830413	NA	intronic	.	FNDC5	ENSG00000160097
rs12005254	chr9:134167995	-1.30292	N	N	4	intronic	.	PPAPDC3	ENSG00000160539
rs536211637	chr5:137368110	-1.30292	N	chr5:137664945	NA	intronic	.	FAM13B	ENSG00000031003
rs7550800	chr1:198132605	-1.30292	N	chr1:197814823	5	intronic	.	NEK7	ENSG00000151414
rs147051727	chr1:101576507	-1.30292	N	chr1:101100839	5	intergenic	.	.	.
rs539022055	chr14:33290350	-1.30292	N	N	NA	intronic	.	AKAP6	ENSG00000151320
rs529981455	chr6:13005533	-1.30292	N	N	NA	intronic	.	.	.
rs112224076	chr7:151366004	-1.30292	N	N	7	intronic	.	PRKAG2	ENSG00000106617
rs566453236	chr7:80255313	-1.30292	N	N	NA	intronic	.	CD36	ENSG00000135218
rs546204238	chr9:97807380	-1.30292	N	chr9:98243868	NA	intronic	.	C9orf3	ENSG00000148120
rs117076410	chr14:32926052	-1.30292	N	N	7	intronic	.	AKAP6	ENSG00000151320
rs2127548	chr12:68044280	-1.30292	N	N	3a	intronic	.	DYRK2	ENSG00000127334
rs568876540	chr19:35630817	-1.30292	N	N	NA	intronic	.	FXYD1	ENSG00000266964
rs370154441	chr2:172864719	-1.30292	N	chr2:173339808	4	upstream	.	METAP1D	ENSG00000172878
rs539965970	chr3:192162732	-1.30292	N	N	NA	intronic	.	FGF12	ENSG00000114279
rs527859244	chr6:4381224	-1.30292	N	N	NA	intergenic	.	.	.
rs144105967	chr3:66168249	-1.30292	N	N	5	intronic	.	SLC25A26	ENSG00000144741
rs191337842	chr17:55165411	-1.30292	N	chr17:55463857	7	intronic	.	AKAP1	ENSG00000121057
rs552324652	chr7:151440150	-1.30292	N	N	NA	intronic	.	PRKAG2	ENSG00000106617
rs534012607	chr10:120938884	-1.30292	N	N	NA	upstream	.	.	.
rs550665114	chr8:67065093	-1.30292	N	chr8:66910531	NA	intronic	.	TRIM55	ENSG00000147573
rs183465301	chr19:1243148	-1.30292	N	chr19:836144	5	intronic	.	ATP5D	ENSG00000099624
rs571262140	chr19:55972118	-1.30292	N	N	NA	intronic	.	ISOC2	ENSG00000063241
rs140589099	chr5:148532157	-1.30292	N	chr5:148198999	4	intronic	.	ABLIM3	ENSG00000173210
rs191751417	chr2:160023378	-1.30292	N	chr2:160345024	6	intronic	.	TANC1	ENSG00000115183
rs372064165	chr10:112544088	-1.30292	N	N	4	intronic	.	RBM20	ENSG00000203867
rs6602032	chr10:3169771	-1.30292	N	N	5	intronic	.	PFKP	ENSG00000067057
rs577816977	chr20:34288874	-1.30292	N	N	NA	UTR3	.	ROMO1	ENSG00000125995
rs187254704	chr10:18550459	-1.30292	N	chr10:18266410	5	intronic	.	CACNB2	ENSG00000165995
rs190953193	chr2:11012390	-1.30292	N	N	5	intergenic	.	.	.
rs77309548	chr14:34399547	-1.30292	N	N	6	intronic	.	EGLN3	ENSG00000129521
rs551369953	chr15:64263447	-1.30292	N	chr15:64672002	NA	intronic	.	DAPK2	ENSG00000035664
rs537255168	chr11:119230898	-1.30292	N	chr11:118747576	NA	exonic	nonsynonymous	USP2	ENSG00000036672
rs531410596	chr2:27510719	-1.30292	N	chr2:27295885	NA	intronic	.	TRIM54	ENSG00000138100
rs180910153	chr1:150984819	-1.30292	N	chr1:150595537	5	intronic	.	PRUNE	ENSG00000143363
rs552187498	chr2:40686426	-1.30292	N	N	NA	intronic	.	SLC8A1	ENSG00000183023
rs571840924	chr17:37306811	-1.30292	N	chr17:37800988	NA	intronic	.	PLXDC1	ENSG00000161381
rs547122957	chr4:122313468	-1.30292	N	N	NA	intergenic	.	.	.
rs562279494	chr21:40826030	-1.30292	N	chr21:40467643	NA	intronic	.	SH3BGR	ENSG00000185437
rs193006410	chr7:151565478	-1.30292	N	N	5	intronic	.	PRKAG2	ENSG00000106617
rs115210679	chr5:148535014	-1.30292	N	chr5:148198999	5	intronic	.	ABLIM3	ENSG00000173210
rs556213289	chr10:50512754	-1.30292	N	chr10:50264204	NA	intronic	.	C10orf71	ENSG00000177354
rs116554574	chr7:136768056	-1.30292	N	N	7	ncRNA_intronic	.	.	.
rs78762234	chr5:41871831	-1.30292	N	N	4	ncRNA_exonic	.	.	.
rs548416014	chr18:3250478	-1.30292	N	N	NA	intronic	.	MYL12A	ENSG00000101608
rs546104259	chr3:4911159	-1.30292	N	N	NA	intergenic	.	.	.
rs531493015	chr10:123895020	-1.30292	N	N	NA	intronic	.	TACC2	ENSG00000138162
rs544290502	chr8:134515720	-1.30292	N	chr8:134103953	NA	intronic	.	ST3GAL1	ENSG00000008513
rs4348132	chr4:41584519	-1.30292	N	chr4:41371698	5	intronic	.	LIMCH1	ENSG00000064042
rs575109973	chr18:56234594	-1.30292	N	chr18:56395588	NA	intronic	.	ALPK2	ENSG00000198796
rs567968839	chr9:112510069	-1.30292	N	chr9:112722330	NA	intronic	.	PALM2	ENSG00000243444
rs541136743	chr3:27384185	-1.30292	N	chr3:27371843	NA	intronic	.	NEK10	ENSG00000163491
rs78122694	chr18:33895662	-1.30292	N	N	3a	intronic	.	FHOD3	ENSG00000134775
rs565495045	chr2:63808655	-1.30292	N	N	NA	intronic	.	WDPCP	ENSG00000143951
rs531632788	chr10:18749434	-1.30292	N	chr10:18266410	NA	intronic	.	CACNB2	ENSG00000165995
rs368034822	chr10:33589951	-1.30292	N	N	7	intronic	.	NRP1	ENSG00000099250
rs149875681	chr6:129604728	-1.30292	N	N	6	intronic	.	LAMA2	ENSG00000196569
rs77116841	chr5:156984005	-1.30292	N	chr5:156655015	3a	intronic	.	ADAM19	ENSG00000135074
rs534851695	chr22:34154138	-1.30292	N	N	NA	intronic	.	LARGE	ENSG00000133424
rs143311017	chr4:23841635	-1.30292	N	N	6	intronic	.	PPARGC1A	ENSG00000109819
rs547768350	chr14:23903719	-1.30292	N	chr14:23755598	NA	intronic	.	MYH7	ENSG00000092054
rs574437391	chr1:216884889	-1.30292	N	N	NA	intronic	.	ESRRG	ENSG00000196482
rs550004208	chr10:116423049	-1.30292	N	N	NA	intronic	.	ABLIM1	ENSG00000099204
rs140506499	chr3:128030251	-1.30292	N	chr3:128381270	5	intronic	.	EEFSEC	ENSG00000132394
rs539194511	chr2:187471250	-1.30292	N	N	NA	intronic	.	ITGAV	ENSG00000138448
rs150882972	chr10:91233932	-1.30292	N	chr10:91002804	7	intronic	.	SLC16A12	ENSG00000152779
rs138395227	chr2:197399923	-1.30292	N	chr2:196974333	7	intronic	.	HECW2	ENSG00000138411
rs553782740	chr21:38445470	-1.30292	N	chr21:38796728	NA	upstream	.	.	.
rs149877853	chr12:108960262	-1.30292	N	chr12:108721636	4	intronic	.	ISCU	ENSG00000136003
rs553782745	chr18:9113886	-1.30292	N	N	NA	intronic	.	NDUFV2	ENSG00000178127
rs572796896	chr17:26673462	-1.30292	N	N	NA	UTR3	.	TNFAIP1	ENSG00000109079
rs7520506	chr1:232757564	-1.30292	N	N	7	intergenic	.	.	.
rs574085598	chr13:43701456	-1.30292	N	N	NA	ncRNA_intronic	.	.	.
rs577445401	chr5:148663686	-1.30292	N	chr5:148198999	NA	intronic	.	AFAP1L1	ENSG00000157510
rs186402800	chr6:13078605	-1.30292	N	N	5	intronic	.	.	.
rs567917364	chr15:78496639	-1.30292	N	N	NA	intronic	.	ACSBG1	ENSG00000103740
rs57747679	chr10:81961084	-1.30292	N	chr10:82218964	5	intronic	.	ANXA11	ENSG00000122359
rs79055026	chr4:174606763	-1.30292	N	N	5	intergenic	.	.	.
rs552188784	chr17:66463783	-1.30292	N	chr17:65975385	NA	intronic	.	.	.
rs532330680	chr5:175096619	-1.30292	N	N	NA	intronic	.	HRH2	ENSG00000113749
rs566191663	chr3:42110433	-1.30292	N	N	NA	intergenic	.	.	.
rs560359196	chr12:112450936	-1.30292	N	chr12:112212874	NA	UTR5	.	TMEM116	ENSG00000198270
rs185429177	chr19:56116553	-1.30292	N	N	2b	intergenic	.	.	.
rs139651204	chr3:66558763	-1.30292	N	N	5	intergenic	.	.	.
rs536613750	chr3:119373896	-1.30292	N	chr3:119736594	NA	intronic	.	POPDC2	ENSG00000121577
rs139985819	chr8:125421293	-1.30292	N	N	2b	intergenic	.	.	.
rs75908668	chr20:43182450	-1.30292	N	chr20:43042364	4	intronic	.	PKIG	ENSG00000168734
rs139840981	chr15:71788463	-1.30292	N	N	7	intronic	.	THSD4	ENSG00000187720
rs545638128	chr7:10976649	-1.30292	N	N	NA	intronic	.	NDUFA4	ENSG00000189043
rs6912372	chr6:150492326	-1.30292	N	chr6:150373194	7	intronic	.	PPP1R14C	ENSG00000198729
rs57074644	chr3:188043933	-1.30292	N	chr3:188441161	7	intronic	.	LPP	ENSG00000145012
rs112865806	chr1:20356250	-1.30292	N	chr1:19981023	4	intergenic	.	.	.
rs553606639	chr2:106130966	-1.30292	N	chr2:106433909	NA	intergenic	.	.	.
rs114617636	chr15:86266420	-1.30292	N	chr15:86294211	5	exonic	nonsynonymous	AKAP13	ENSG00000170776
rs143813051	chr15:63354229	-1.30292	N	chr15:63791228	3a	intronic	.	TPM1	ENSG00000140416
rs34354434	chr5:80566330	-1.30292	N	N	5	ncRNA_intronic	.	.	.
rs544097324	chr4:84205393	-1.30292	N	chr4:83903895	NA	intronic	.	COQ2	ENSG00000173085
rs564847628	chr20:42780796	-1.30292	N	chr20:42660286	NA	intronic	.	JPH2	ENSG00000149596
rs111931513	chr12:3376951	-1.30292	N	chr12:3020644	3a	intronic	.	TSPAN9	ENSG00000011105
rs181127352	chr3:15562132	-1.30292	N	N	3a	intronic	.	COLQ	ENSG00000206561
rs186328090	chr1:181060311	-1.30292	N	chr1:180905694	4	downstream	.	.	.
rs559012657	chr16:74332277	-1.30292	N	chr16:74597758	NA	intronic	.	PSMD7	ENSG00000103035
rs181127356	chr8:11583106	-1.30292	N	chr8:11836514	5	intronic	.	GATA4	ENSG00000136574
rs528224871	chr8:11558811	-1.30292	N	chr8:11836514	NA	intronic	.	.	.
rs568904671	chr2:101522215	-1.30292	N	chr2:101778319	NA	intronic	.	NPAS2	ENSG00000170485
rs538458815	chr6:5094233	-1.30292	N	N	NA	ncRNA_intronic	.	.	.
rs4845131	chr1:206896876	-1.30292	N	chr1:206968955	7	intronic	.	MAPKAPK2	ENSG00000162889
rs571120378	chr10:77054554	-1.30292	N	N	NA	intergenic	.	.	.
rs568408127	chr2:71695240	-1.30292	N	chr2:71677946	NA	intronic	.	DYSF	ENSG00000135636
rs13063646	chr3:192287448	-1.30292	N	N	6	intronic	.	FGF12	ENSG00000114279
rs183233956	chr10:105640958	-1.30292	N	N	7	UTR3	.	.	.
rs138503185	chr10:112576500	-1.30292	N	N	5	intronic	.	RBM20	ENSG00000203867
rs565901508	chr3:123107128	-1.30292	N	chr3:123105721	NA	intronic	.	ADCY5	ENSG00000173175
rs79923816	chr5:91620374	-1.30292	N	N	6	intergenic	.	.	.
rs76298398	chr8:33414176	-1.30292	N	N	5	intronic	.	RNF122	ENSG00000133874
rs112665402	chr2:179659088	-1.30292	N	N	5	intronic	.	TTN	ENSG00000155657
rs569146174	chr1:184861570	-1.30292	N	chr1:185067805	NA	intronic	.	FAM129A	ENSG00000135842
rs181386984	chr10:33564577	-1.30292	N	N	7	intronic	.	NRP1	ENSG00000099250
rs540596239	chr10:116422628	-1.30292	N	N	NA	intronic	.	ABLIM1	ENSG00000099204
rs567152921	chr14:76776453	-1.30292	N	N	NA	intergenic	.	.	.
rs192989073	chr3:138099049	-1.30292	N	N	6	intronic	.	MRAS	ENSG00000158186
rs192525964	chr1:214190985	-1.30292	N	chr1:213937382	7	intronic	.	PROX1	ENSG00000117707
rs553893675	chr1:206807952	-1.30292	N	chr1:206968955	NA	upstream	.	.	.
rs192549123	chr14:32960231	-1.30292	N	N	5	intronic	.	AKAP6	ENSG00000151320
rs190037119	chr18:56211385	-1.30292	N	chr18:56395588	5	intronic	.	ALPK2	ENSG00000198796
rs529951121	chr11:12039520	-1.30292	N	chr11:12133478	NA	intergenic	.	.	.
rs563673761	chr1:202322862	-1.30292	N	N	NA	intronic	.	PPP1R12B	ENSG00000077157
rs539851011	chr2:179778629	-1.30292	N	N	NA	intronic	.	CCDC141	ENSG00000163492
rs564491520	chr19:2771362	-1.30292	N	chr19:3220857	NA	intronic	.	SGTA	ENSG00000104969
rs548204192	chr17:66470818	-1.30292	N	chr17:65975385	NA	intronic	.	.	.
rs542669242	chr3:119218942	-1.30292	N	N	NA	intronic	.	TIMMDC1	ENSG00000113845
rs551969831	chr12:70005899	-1.30292	N	chr12:69744014	NA	upstream	.	.	.
rs546356931	chr2:239334572	-1.30292	N	chr2:238873673	NA	intergenic	.	.	.
rs571123676	chr19:3970040	-1.30292	N	chr19:4090422	NA	ncRNA_intronic	.	.	.
rs114263647	chr3:188058465	-1.30292	N	chr3:188441161	5	intronic	.	LPP	ENSG00000145012
rs547349634	chr10:116280956	-1.30292	N	N	NA	intronic	.	ABLIM1	ENSG00000099204
rs6794484	chr3:119390219	-1.30292	N	chr3:119736594	7	intronic	.	COX17	ENSG00000138495
rs564598430	chr11:6703732	-1.30292	N	N	NA	intronic	.	MRPL17	ENSG00000158042
rs556283265	chr22:47043757	-1.30292	N	chr22:46615376	NA	intronic	.	GRAMD4	ENSG00000075240
rs139117544	chr12:578086	-1.30292	N	chr12:711662	4	intronic	.	B4GALNT3	ENSG00000139044
rs587746238	chr1:145650804	-1.30292	N	N	NA	intronic	.	RNF115	ENSG00000121848
rs528788807	chr14:32929171	-1.30292	N	N	NA	intronic	.	AKAP6	ENSG00000151320
rs183253305	chr1:65614834	-1.30292	N	chr1:65848034	4	intronic	.	AK4	ENSG00000162433
rs542352028	chr9:128526223	-1.30292	N	N	NA	intronic	.	PBX3	ENSG00000167081
rs549945100	chr22:46732030	-1.30292	N	chr22:46615376	NA	intronic	.	TRMU	ENSG00000100416
rs568808364	chr18:56211728	-1.30292	N	chr18:56395588	NA	intronic	.	ALPK2	ENSG00000198796
rs533365559	chr5:173350146	-1.30292	N	chr5:173075213	NA	intronic	.	CPEB4	ENSG00000113742
rs73203499	chr8:11581879	-1.30292	N	chr8:11836514	6	intronic	.	GATA4	ENSG00000136574
rs78103973	chr5:133314132	-1.30292	N	chr5:133619966	5	intronic	.	VDAC1	ENSG00000213585
rs536508513	chr12:823680	-1.30292	N	chr12:711662	NA	intergenic	.	.	.
rs553359083	chr9:107537418	-1.30292	N	N	NA	UTR3	.	.	.
rs570485235	chr6:17919475	-1.30292	N	N	NA	intronic	.	KIF13A	ENSG00000137177
rs185685393	chr6:30781571	-1.30292	N	N	4	ncRNA_exonic	.	.	.
rs140785667	chr18:34057539	-1.30292	N	N	6	intronic	.	FHOD3	ENSG00000134775
rs574959760	chr3:138071347	-1.30292	N	N	NA	intronic	.	MRAS	ENSG00000158186
rs140459803	chr15:75228488	-1.30292	N	chr15:75361539	5	intronic	.	COX5A	ENSG00000178741
rs531583870	chr2:179710415	-1.30292	N	N	NA	exonic	nonsynonymous	CCDC141	ENSG00000163492
rs553301004	chr7:107112908	-1.30292	N	N	NA	intronic	.	COG5	ENSG00000164597
rs3761467	chr22:43094085	-1.30292	N	chr22:43549739	4	intronic	.	.	.
rs140459806	chr5:111656387	-1.30292	N	N	5	intronic	.	EPB41L4A	ENSG00000129595
rs3761465	chr22:43093296	-1.30292	N	chr22:43549739	5	intronic	.	.	.
rs371227416	chr3:39230371	-1.30292	N	chr3:39307162	5	exonic	nonsynonymous	XIRP1	ENSG00000168334
rs143357032	chr6:36816314	-1.30292	N	chr6:36353934	4	intergenic	.	.	.
rs577895521	chr8:124666180	-1.30292	N	N	NA	upstream	.	.	.
rs527682691	chr10:112525079	-1.30292	N	N	NA	intronic	.	RBM20	ENSG00000203867
rs564184644	chr2:11639684	-1.30292	N	N	NA	intergenic	.	.	.
rs2712149	chr4:169422705	-1.30292	N	N	4	intronic	.	PALLD	ENSG00000129116
rs370013539	chr7:16685603	-1.30292	N	chr7:17015156	2b	upstream	.	.	.
rs2712147	chr4:169422806	-1.30292	N	N	4	intronic	.	PALLD	ENSG00000129116
rs545417942	chr2:134744945	-1.30292	N	chr2:134991024	NA	intergenic	.	.	.
rs554486539	chr22:30165312	-1.30292	N	chr22:30238074	NA	intronic	.	UQCR10	ENSG00000184076
rs574454240	chr6:4360457	-1.30292	N	N	NA	intergenic	.	.	.
rs7864389	chr9:97631253	-1.30292	Y	N	6	intronic	.	C9orf3	ENSG00000148120
rs117897934	chr13:29529347	-1.30292	N	N	7	intergenic	.	.	.
rs543861967	chr14:74353732	-1.30292	N	N	NA	intronic	.	ZNF410	ENSG00000119725
rs7314691	chr12:661981	-1.30292	Y	chr12:711662	5	intronic	.	B4GALNT3	ENSG00000139044
rs535240286	chr4:3534421	-1.30292	N	chr4:3148276	NA	upstream	.	.	.
rs545721463	chr3:119379690	-1.30292	N	chr3:119736594	NA	upstream	.	.	.
rs112487105	chr2:29234732	-1.30292	N	N	2b	intronic	.	FAM179A	ENSG00000189350
rs535281798	chr1:208132168	-1.30292	N	chr1:207991209	NA	intergenic	.	.	.
rs553173439	chr5:16472420	-1.30292	N	N	NA	downstream	.	.	.
rs529305596	chr20:36785508	-1.30292	N	chr20:36895860	NA	intronic	.	TGM2	ENSG00000198959
rs571578008	chr19:46919606	-1.30292	N	chr19:47100565	NA	intergenic	.	.	.
rs546901532	chr2:33699633	-1.30292	N	N	NA	intronic	.	RASGRP3	ENSG00000152689
rs551297580	chr7:32022733	-1.30292	N	N	NA	intronic	.	PDE1C	ENSG00000154678
rs550736404	chr5:16494082	-1.30292	N	N	NA	intronic	.	FAM134B	ENSG00000154153
rs146934677	chr14:34506580	-1.30292	N	N	7	intergenic	.	.	.
rs187774961	chr2:33663075	-1.30292	N	N	3a	intronic	.	RASGRP3	ENSG00000152689
rs559173634	chr22:39651680	-1.30292	N	chr22:39840130	NA	intergenic	.	.	.
rs546307314	chr7:21978631	-1.30292	N	N	NA	intronic	.	CDCA7L	ENSG00000164649
rs538529566	chr12:29532299	-1.30292	N	N	NA	intronic	.	ERGIC2	ENSG00000087502
rs115180676	chr10:93342802	-1.30292	N	chr10:93650603	6	ncRNA_intronic	.	.	.
rs572706620	chr8:100511761	-1.30292	N	chr8:100749229	NA	intronic	.	VPS13B	ENSG00000132549
rs546682039	chr10:112424946	-1.30292	N	chr10:111969919	NA	intronic	.	RBM20	ENSG00000203867
rs569658341	chr1:55020924	-1.30292	N	N	NA	intronic	.	ACOT11	ENSG00000162390
rs111737431	chr3:69821150	-1.30292	N	N	6	intronic	.	MITF	ENSG00000187098
rs577935150	chr3:123118910	-1.30292	N	chr3:123105721	NA	intronic	.	ADCY5	ENSG00000173175
rs556981159	chr6:105629383	-1.30292	N	N	NA	intergenic	.	.	.
rs529754335	chr12:3313595	-1.30292	N	chr12:3020644	NA	intronic	.	TSPAN9	ENSG00000011105
rs1938799	chr11:72887170	-1.30292	N	chr11:72943483	4	intergenic	.	.	.
rs189419418	chr16:83934108	-1.30292	N	N	7	intronic	.	MLYCD	ENSG00000103150
rs1401213	chr2:106031917	-1.30292	N	chr2:106433909	6	intronic	.	FHL2	ENSG00000115641
rs561858393	chr10:89577095	-1.30292	N	chr10:89681458	NA	intronic	.	ATAD1	ENSG00000138138
rs145533883	chr5:138261247	-1.30292	N	N	5	intronic	.	CTNNA1	ENSG00000044115
rs7720116	chr5:167370304	-1.30292	N	N	7	intronic	.	TENM2	ENSG00000145934
rs180883773	chr7:132747307	-1.30292	N	N	7	intronic	.	CHCHD3	ENSG00000106554
rs550811532	chr22:34187988	-1.30292	N	N	NA	intronic	.	LARGE	ENSG00000133424
rs538060728	chr3:101499284	-1.30292	N	chr3:101267385	NA	intronic	.	NXPE3	ENSG00000144815
rs61312184	chr2:118771410	-1.30292	N	N	4	intronic	.	CCDC93	ENSG00000125633
rs192902467	chr1:17380942	-1.30292	N	N	2b	upstream	.	.	.
rs540726983	chr8:11538570	-1.30292	N	chr8:11836514	NA	intronic	.	.	.
rs145057440	chr9:71614300	-1.30292	N	N	3a	intronic	.	PIP5K1B	ENSG00000107242
rs612998	chr6:44202797	-1.30292	N	chr6:43804571	4	downstream	.	.	.
rs79877264	chr11:22218012	-1.30292	N	N	7	intronic	.	ANO5	ENSG00000171714
rs190828353	chr22:36806102	-1.30292	N	chr22:36545826	4	intergenic	.	.	.
rs138047916	chr3:159387088	-1.30292	N	chr3:159637678	4	intronic	.	IQCJ-SCHIP1	ENSG00000250588
rs572594341	chr7:8297284	-1.30292	N	chr7:8024840	NA	intronic	.	ICA1	ENSG00000003147
rs542689234	chr15:65042652	-1.30292	N	chr15:64672002	NA	intronic	.	RBPMS2	ENSG00000166831
rs137860211	chr2:40471971	-1.30292	N	N	4	ncRNA_intronic	.	SLC8A1	ENSG00000183023
rs181001185	chr2:101509648	-1.30292	N	chr2:101778319	4	intronic	.	NPAS2	ENSG00000170485
rs73419603	chr9:14353791	-1.30292	N	chr9:14161670	4	intronic	.	NFIB	ENSG00000147862
rs546275392	chr3:37107553	-1.30292	N	N	NA	intronic	.	LRRFIP2	ENSG00000093167
rs560995235	chr11:119226525	-1.30292	N	chr11:118747576	NA	UTR3	.	USP2	ENSG00000036672
rs570803453	chr3:123125162	-1.30292	N	chr3:123105721	NA	intronic	.	ADCY5	ENSG00000173175
rs77427493	chr6:46457430	-1.30292	N	chr6:46885844	3a	intronic	.	RCAN2	ENSG00000172348
rs184801878	chr20:36789353	-1.30292	N	chr20:36895860	6	intronic	.	TGM2	ENSG00000198959
rs79552183	chr1:237217039	-1.30292	N	N	5	intronic	.	RYR2	ENSG00000198626
rs564472372	chr4:120861462	-1.30292	N	N	NA	ncRNA_intronic	.	.	.
rs566870021	chr15:72511555	-1.30292	N	N	NA	intronic	.	PKM	ENSG00000067225
rs56277867	chr2:159948474	-1.30292	N	chr2:160345024	4	intronic	.	TANC1	ENSG00000115183
rs76674295	chr3:57877780	-1.30292	N	chr3:58036811	6	intronic	.	SLMAP	ENSG00000163681
rs577070454	chr10:62337607	-1.30292	N	N	NA	intronic	.	ANK3	ENSG00000151150
rs189710174	chr7:112635096	-1.30292	N	chr7:112782556	6	ncRNA_intronic	.	.	.
rs180851977	chr12:70018938	-1.30292	N	chr12:69744014	5	intergenic	.	.	.
rs564990902	chr8:126340577	-1.30292	N	chr8:126474356	NA	intronic	.	NSMCE2	ENSG00000156831
rs571495151	chr8:90994782	-1.30292	N	N	NA	intronic	.	NBN	ENSG00000104320
rs548781407	chr8:22857352	-1.30292	N	chr8:22436681	NA	UTR5	.	RHOBTB2	ENSG00000008853
rs139787191	chr12:114801475	-1.30292	N	N	6	intronic	.	TBX5	ENSG00000089225
rs17073405	chr13:30027644	-1.30292	N	N	4	intronic	.	MTUS2	ENSG00000132938
rs539185691	chr9:14237384	-1.30292	N	chr9:14161670	NA	intronic	.	NFIB	ENSG00000147862
rs141401642	chr6:17918560	-1.30292	N	N	5	intronic	.	KIF13A	ENSG00000137177
rs572381752	chr13:32684501	-1.30292	N	N	NA	intronic	.	FRY	ENSG00000073910
rs79114169	chr12:19303892	-1.30292	N	N	7	intronic	.	PLEKHA5	ENSG00000052126
rs550649600	chr9:95947530	-1.30292	N	chr9:95684697	NA	exonic	nonsynonymous	WNK2	ENSG00000165238
rs561546894	chr10:116320590	-1.30292	N	N	NA	intronic	.	ABLIM1	ENSG00000099204
rs553947048	chr1:46383414	-1.30292	N	chr1:46513012	NA	intronic	.	MAST2	ENSG00000086015
rs551001985	chr14:55183807	-1.30292	N	N	NA	intronic	.	SAMD4A	ENSG00000020577
rs368012203	chr7:116660979	-1.30292	N	chr7:116357368	5	intronic	.	ST7	ENSG00000004866
rs575635980	chr9:642509	-1.30292	N	chr9:288414	NA	intronic	.	KANK1	ENSG00000107104
rs568546932	chr19:40561066	-1.30292	N	chr19:40223579	NA	intronic	.	ZNF780B	ENSG00000128000
rs547458327	chr6:4136404	-1.30292	N	N	NA	ncRNA_exonic	.	.	.
rs553547296	chr6:5501496	-1.30292	N	N	NA	intronic	.	FARS2	ENSG00000145982
rs75178819	chr1:31847760	-1.30292	N	chr1:31377743	4	intergenic	.	.	.
rs529038753	chr5:102203899	-1.30292	N	chr5:102118385	NA	intronic	.	PAM	ENSG00000145730
rs138592498	chr6:141882465	-1.30292	N	N	2a	intergenic	.	.	.
rs191061842	chr4:152596099	-1.30292	N	chr4:152342190	4	intronic	.	PET112	ENSG00000059691
rs541534913	chr12:94207592	-1.30292	N	chr12:94536803	NA	intronic	.	CRADD	ENSG00000169372
rs187053483	chr5:140722216	-1.30292	N	chr5:140519166	5	intronic	.	PCDHGA2	ENSG00000081853
rs142402048	chr8:42271550	-1.30292	N	N	5	intergenic	.	.	.
rs568874562	chr11:119241286	-1.30292	N	chr11:118747576	NA	intronic	.	USP2	ENSG00000036672
rs75033522	chr22:36806757	-1.30292	N	chr22:36545826	4	intergenic	.	.	.
rs58138803	chr4:186629293	-1.30292	N	N	5	intronic	.	SORBS2	ENSG00000154556
rs186526048	chr8:135820874	-1.30292	N	chr8:135747967	5	intergenic	.	.	.
rs531363622	chr12:131468249	-1.30292	N	N	NA	intronic	.	GPR133	ENSG00000111452
rs548060368	chr3:192393817	-1.30292	N	N	NA	intronic	.	FGF12	ENSG00000114279
rs146441317	chr3:28282176	-1.30292	N	N	2b	upstream	.	.	.
rs193265842	chr1:46492022	-1.30292	N	chr1:46513012	5	intronic	.	MAST2	ENSG00000086015
rs4797680	chr18:12364320	-1.30292	N	chr18:12856908	1f	intronic	.	AFG3L2	ENSG00000141385
rs1769612	chr14:34403985	-1.30292	N	N	7	intronic	.	EGLN3	ENSG00000129521
rs566506598	chr13:75964372	-1.30292	N	N	NA	intronic	.	TBC1D4	ENSG00000136111
rs371922064	chr9:100290442	-1.30292	N	N	2b	intronic	.	TMOD1	ENSG00000136842
rs138574322	chr12:110732139	-1.30292	N	chr12:111133088	7	intronic	.	ATP2A2	ENSG00000174437
rs537182635	chr7:35415835	-1.30292	N	N	NA	ncRNA_exonic	.	.	.
rs1769617	chr14:34414181	-1.30292	N	N	6	intronic	.	EGLN3	ENSG00000129521
rs1769614	chr14:34404828	-1.30292	N	N	6	intronic	.	EGLN3	ENSG00000129521
rs1769615	chr14:34408541	-1.30292	N	N	6	intronic	.	EGLN3	ENSG00000129521
rs560012394	chr1:101574890	-1.30292	N	chr1:101100839	NA	intergenic	.	.	.
rs1769618	chr14:34415447	-1.30292	N	N	7	intronic	.	EGLN3	ENSG00000129521
rs1769619	chr14:34416087	-1.30292	N	N	5	intronic	.	EGLN3	ENSG00000129521
rs571068098	chr10:75006304	-1.30292	N	N	NA	intronic	.	DNAJC9	ENSG00000213551
rs189475067	chr14:55046627	-1.30292	N	N	4	intronic	.	SAMD4A	ENSG00000020577
rs373956248	chr2:237150176	-1.30292	N	N	5	intronic	.	ASB18	ENSG00000182177
rs543317437	chr1:201350595	-1.30292	N	N	NA	UTR3	.	LAD1	ENSG00000159166
rs557446928	chr2:101542021	-1.30292	N	chr2:101778319	NA	intronic	.	NPAS2	ENSG00000170485
rs547925423	chr17:18089764	-1.30292	N	chr17:17707105	NA	intronic	.	ALKBH5	ENSG00000091542
rs186020657	chr12:120729413	-1.30292	N	chr12:121194862	2b	intergenic	.	.	.
rs571510832	chr2:220494208	-1.30292	N	chr2:220049128	NA	intronic	.	SLC4A3	ENSG00000114923
rs555104994	chr2:40507639	-1.30292	N	N	NA	intronic	.	SLC8A1	ENSG00000183023
rs561858545	chr2:179916474	-1.30292	N	N	NA	intergenic	.	.	.
rs529696943	chr4:174444822	-1.30292	N	N	NA	intergenic	.	.	.
rs559031896	chr10:121423333	-1.30292	N	N	NA	intronic	.	BAG3	ENSG00000151929
rs73302821	chr5:156116523	-1.30292	N	chr5:156442784	7	intronic	.	SGCD	ENSG00000170624
rs142868056	chr22:26138500	-1.30292	N	N	5	intronic	.	MYO18B	ENSG00000133454
rs527684039	chr2:159842595	-1.30292	N	N	NA	intronic	.	TANC1	ENSG00000115183
rs532398640	chr10:116425663	-1.30292	N	N	NA	intronic	.	ABLIM1	ENSG00000099204
rs571390743	chr1:206829206	-1.30292	N	chr1:206968955	NA	intergenic	.	.	.
rs141958304	chr13:42317699	-1.30292	N	N	7	intronic	.	VWA8	ENSG00000102763
rs12459482	chr19:2722771	-1.30292	N	chr19:3220857	5	intergenic	.	.	.
rs146706048	chr3:98468296	-1.30292	N	chr3:98428155	7	intronic	.	ST3GAL6	ENSG00000064225
rs77115782	chr5:126338863	-1.30292	N	chr5:126091428	5	intronic	.	2020-03-03	ENSG00000173926
rs549356318	chr2:179604641	-1.30292	N	N	NA	exonic	nonsynonymous	TTN	ENSG00000155657
rs77089027	chr18:48185585	-1.30292	N	chr18:48147793	2a	intronic	.	MAPK4	ENSG00000141639
rs374380402	chr9:2560661	-1.30292	N	chr9:2622278	6	ncRNA_intronic	.	.	.
rs184566138	chr1:41229327	-1.30292	N	chr1:41356780	6	intronic	.	NFYC	ENSG00000066136
rs549022978	chr4:95386208	-1.30292	N	N	NA	intronic	.	PDLIM5	ENSG00000163110
rs574422600	chr13:32743795	-1.30292	N	N	NA	intronic	.	FRY	ENSG00000073910
rs550871759	chr10:123761046	-1.30292	N	N	NA	intronic	.	TACC2	ENSG00000138162
rs76147473	chr2:40728638	-1.30292	N	N	7	intronic	.	SLC8A1	ENSG00000183023
rs115997118	chr3:194203468	-1.30292	N	chr3:194138782	5	intergenic	.	.	.
rs570351678	chr10:112503968	-1.30292	N	N	NA	intronic	.	RBM20	ENSG00000203867
rs73167627	chr7:150662423	-1.30292	N	chr7:150278589	5	intronic	.	KCNH2	ENSG00000055118
rs554708420	chr11:67374576	-1.30292	N	N	NA	intronic	.	NDUFV1	ENSG00000167792
rs559739091	chr7:56031989	-1.30292	N	chr7:56068714	NA	upstream	.	.	.
rs117360064	chr10:88432070	-1.30292	N	N	3a	intronic	.	LDB3	ENSG00000122367
rs73302829	chr12:48521511	-1.30292	N	chr12:48272895	7	intronic	.	PFKM	ENSG00000152556
rs115028043	chr1:205774584	-1.30292	N	chr1:205676263	4	intronic	.	SLC41A1	ENSG00000133065
rs80071417	chr2:160070016	-1.30292	N	chr2:160345024	5	intronic	.	TANC1	ENSG00000115183
rs540224786	chr14:65345711	-1.30292	N	chr14:65564703	NA	intergenic	.	.	.
rs572883965	chr15:92467034	-1.30292	N	N	NA	intronic	.	SLCO3A1	ENSG00000176463
rs575934729	chr6:30727873	-1.30292	N	N	NA	intergenic	.	.	.
rs534541231	chr8:133764088	-1.30292	N	chr8:134103953	NA	exonic	nonsynonymous	TMEM71	ENSG00000165071
rs143865913	chr1:167653206	-1.30292	N	chr1:167600842	4	exonic	synonymous	RCSD1	ENSG00000198771
rs541342501	chr5:131559877	-1.30292	N	chr5:131705458	NA	intronic	.	P4HA2	ENSG00000072682
rs570223682	chr8:11546348	-1.30292	N	chr8:11836514	NA	intronic	.	.	.
rs574983877	chr5:71801106	-1.30292	N	chr5:72112421	NA	intronic	.	ZNF366	ENSG00000178175
rs538587551	chr13:75964682	-1.30292	N	N	NA	intronic	.	TBC1D4	ENSG00000136111
rs150885200	chr13:20710858	-1.30292	N	N	4	intergenic	.	.	.
rs560853605	chr6:17986694	-1.30292	N	N	NA	intronic	.	KIF13A	ENSG00000137177
rs560964754	chr8:22860925	-1.30292	N	chr8:22436681	NA	intronic	.	RHOBTB2	ENSG00000008853
rs375543662	chr3:105583148	-1.30292	N	chr3:105934953	4	intronic	.	CBLB	ENSG00000114423
rs561827264	chr3:188059889	-1.30292	N	chr3:188441161	NA	intronic	.	LPP	ENSG00000145012
rs761074	chr1:167620359	-1.30292	N	chr1:167600842	5	intronic	.	RCSD1	ENSG00000198771
rs761075	chr1:167620209	-1.30292	N	chr1:167600842	5	intronic	.	RCSD1	ENSG00000198771
rs761076	chr1:167619982	-1.30292	N	chr1:167600842	4	intronic	.	RCSD1	ENSG00000198771
rs150307346	chr9:134206887	-1.30292	N	N	2a	intergenic	.	.	.
rs559147724	chr6:13420631	-1.30292	N	N	NA	intronic	.	GFOD1	ENSG00000145990
rs562492897	chr1:237271639	-1.30292	N	N	NA	intronic	.	RYR2	ENSG00000198626
rs761073	chr1:167620474	-1.30292	N	chr1:167600842	4	intronic	.	RCSD1	ENSG00000198771
rs9694676	chr8:105601176	-1.30292	N	N	4	UTR5	.	LRP12	ENSG00000147650
rs575808296	chr1:100715440	-1.30292	N	chr1:101100839	NA	upstream	.	.	.
rs551141044	chr11:118275417	-1.30292	N	chr11:118747576	NA	ncRNA_intronic	.	ATP5L	ENSG00000167283
rs76528383	chr6:150499247	-1.30292	N	chr6:150373194	4	intronic	.	PPP1R14C	ENSG00000198729
rs576611440	chr4:152729533	-1.30292	N	chr4:152342190	NA	intergenic	.	.	.
rs116191930	chr10:93351190	-1.30292	N	chr10:93650603	2b	ncRNA_intronic	.	.	.
rs142011948	chr3:64887203	-1.30292	N	chr3:64705365	5	ncRNA_intronic	.	.	.
rs34097211	chr3:119360393	-1.30292	N	chr3:119736594	5	downstream	.	.	.
rs542950183	chr8:25907752	-1.30292	N	N	NA	intergenic	.	.	.
rs186115590	chr12:68303817	-1.30292	N	chr12:68667462	5	intergenic	.	.	.
rs7677363	chr4:186631388	-1.30292	N	N	4	intronic	.	SORBS2	ENSG00000154556
rs4783254	chr16:82701367	-1.30292	N	N	5	intronic	.	CDH13	ENSG00000140945
rs527954086	chr1:41231823	-1.30292	N	chr1:41356780	NA	intronic	.	NFYC	ENSG00000066136
rs140757246	chr22:34306102	-1.30292	N	N	5	intronic	.	LARGE	ENSG00000133424
rs117340551	chr12:563791	-1.30292	N	chr12:711662	5	intergenic	.	.	.
rs13328948	chr12:98990516	-1.30292	N	N	4	intronic	.	SLC25A3	ENSG00000075415
rs564444146	chr12:42631384	-1.30292	N	N	NA	intronic	.	YAF2	ENSG00000015153
rs73341143	chr20:25235522	-1.30292	N	chr20:25194611	2b	intronic	.	PYGB	ENSG00000100994
rs150689108	chr1:216992227	-1.30292	N	N	6	intronic	.	ESRRG	ENSG00000196482
rs540643247	chr9:128000012	-1.30292	N	N	NA	intronic	.	HSPA5	ENSG00000044574
rs188384109	chr2:106103651	-1.30292	N	chr2:106433909	4	intergenic	.	.	.
rs548046330	chr6:16245610	-1.30292	N	chr6:16744687	NA	intronic	.	GMPR	ENSG00000137198
rs145499570	chr18:3254156	-1.30292	N	N	7	intronic	.	MYL12A	ENSG00000101608
rs540643243	chr3:192417168	-1.30292	N	N	NA	intronic	.	FGF12	ENSG00000114279
rs559032796	chr20:33557456	-1.30292	N	N	NA	intronic	.	.	.
rs575265662	chr16:23161120	-1.30292	N	N	NA	upstream	.	.	.
rs545793673	chr12:3339369	-1.30292	N	chr12:3020644	NA	intronic	.	TSPAN9	ENSG00000011105
rs183617171	chr13:32679733	-1.30292	N	N	7	intronic	.	FRY	ENSG00000073910
rs556101929	chr2:169484726	-1.30292	N	chr2:169707552	NA	intronic	.	CERS6	ENSG00000172292
rs67587874	chr14:75761918	-1.30292	N	chr14:75981856	4	ncRNA_intronic	.	.	.
rs538762155	chr5:140725036	-1.30292	N	chr5:140519166	NA	exonic	nonsynonymous	PCDHGA3	ENSG00000254245
rs74402369	chr5:78777247	-1.30292	N	N	5	intronic	.	HOMER1	ENSG00000152413
rs537676586	chr11:19213376	-1.30292	N	chr11:19297340	NA	intronic	.	CSRP3	ENSG00000129170
rs151319383	chr18:8621912	-1.30292	N	N	6	intronic	.	RAB12	ENSG00000206418
rs12102990	chr16:82795169	-1.30292	N	N	2a	intronic	.	CDH13	ENSG00000140945
rs549298933	chr20:36709085	-1.30292	N	chr20:36895860	NA	intronic	.	RPRD1B	ENSG00000101413
rs549474110	chr14:33045089	-1.30292	N	N	NA	intronic	.	AKAP6	ENSG00000151320
rs565784240	chr8:2025225	-1.30292	N	N	NA	intronic	.	MYOM2	ENSG00000036448
rs547525031	chr15:57977246	-1.30292	N	N	NA	UTR3	.	GCOM1	ENSG00000137878
rs191577502	chr5:145446938	-1.30292	N	N	6	intergenic	.	.	.
rs535756286	chr5:66341116	-1.30292	N	N	NA	intronic	.	MAST4	ENSG00000069020
rs549474118	chr1:64161993	-1.30292	N	N	NA	intergenic	.	.	.
rs368648003	chr17:15193539	-1.30292	N	N	5	intergenic	.	.	.
rs569834398	chr8:9002349	-1.30292	N	N	NA	intronic	.	PPP1R3B	ENSG00000173281
rs9550717	chr13:21751005	-1.30292	N	N	4	intronic	.	MRP63	ENSG00000173141
rs141109717	chr9:115144258	-1.30292	N	chr9:114657707	7	intronic	.	HSDL2	ENSG00000119471
rs566155026	chr15:57974718	-1.30292	N	N	NA	intronic	.	GCOM1	ENSG00000137878
rs573412158	chr1:226494325	-1.30292	N	chr1:226914734	NA	intronic	.	LIN9	ENSG00000183814
rs536458496	chr11:16895026	-1.30292	N	chr11:16618307	NA	intronic	.	PLEKHA7	ENSG00000166689
rs549279550	chr3:188066161	-1.30292	N	chr3:188441161	NA	intronic	.	LPP	ENSG00000145012
rs552444048	chr1:167654312	-1.30292	N	chr1:167600842	NA	intronic	.	RCSD1	ENSG00000198771
rs545783550	chr5:175084580	-1.30292	N	N	NA	upstream	.	.	.
rs144970446	chr5:128301265	-1.30292	N	N	4	UTR5	.	SLC27A6	ENSG00000113396
rs552537560	chr5:80530264	-1.30292	N	N	NA	ncRNA_intronic	.	CKMT2	ENSG00000131730
rs562873256	chr9:695605	-1.30292	N	chr9:288414	NA	intronic	.	KANK1	ENSG00000107104
rs577885324	chr4:95331984	-1.30292	N	N	NA	intergenic	.	.	.
rs186152633	chr8:42399129	-1.30292	N	N	5	intronic	.	SMIM19	ENSG00000176209
rs149654858	chr3:123054166	-1.30292	N	chr3:123105721	5	intronic	.	ADCY5	ENSG00000173175
rs151330926	chr16:82750787	-1.30292	N	N	4	intronic	.	CDH13	ENSG00000140945
rs571802473	chr3:178041310	-1.30292	N	N	NA	intergenic	.	.	.
rs572086501	chr5:175098072	-1.30292	N	N	NA	intronic	.	HRH2	ENSG00000113749
rs543734776	chr3:9291865	-1.30292	N	chr3:9511975	NA	upstream	.	.	.
rs142231603	chr16:30078967	-1.30292	N	chr16:30471109	4	exonic	synonymous	ALDOA	ENSG00000149925
rs528346845	chr14:55200864	-1.30292	N	N	NA	intronic	.	SAMD4A	ENSG00000020577
rs66622455	chr11:77532708	-1.30292	Y	N	4	intronic	.	AAMDC	ENSG00000087884
rs368973523	chr3:66419988	-1.30292	N	N	7	intronic	.	SLC25A26	ENSG00000144741
rs557769215	chr9:97810783	-1.30292	N	chr9:98243868	NA	intronic	.	C9orf3	ENSG00000148120
rs541394242	chr1:117454034	-1.30292	N	chr1:117544331	NA	intronic	.	PTGFRN	ENSG00000134247
rs187380452	chr6:122724486	-1.30292	N	chr6:122746938	7	intronic	.	HSF2	ENSG00000025156
rs7620042	chr3:188041834	-1.30292	N	chr3:188441161	6	intronic	.	LPP	ENSG00000145012
rs146631366	chr19:45826059	-1.30292	N	chr19:45766729	4	intronic	.	CKM	ENSG00000104879
rs546926570	chr2:101448509	-1.30292	N	chr2:101778319	NA	intronic	.	NPAS2	ENSG00000170485
rs568200556	chr9:38052207	-1.30292	N	chr9:38196117	NA	intronic	.	SHB	ENSG00000107338
rs201423355	chr5:133707301	-1.30292	N	chr5:133619966	4	exonic	synonymous	UBE2B	ENSG00000119048
rs115699598	chr10:116278737	-1.30292	N	N	2b	intronic	.	ABLIM1	ENSG00000099204
rs572406713	chr3:39225542	-1.30292	N	chr3:39307162	NA	exonic	nonsynonymous	XIRP1	ENSG00000168334
rs577497213	chr6:118872166	-1.30292	N	N	NA	intronic	.	CEP85L	ENSG00000111860
rs181806686	chr1:167640957	-1.30292	N	chr1:167600842	4	intronic	.	RCSD1	ENSG00000198771
rs533354493	chr16:82801823	-1.30292	N	N	NA	intronic	.	CDH13	ENSG00000140945
rs534320393	chr4:95419451	-1.30292	N	N	NA	intronic	.	PDLIM5	ENSG00000163110
rs571632432	chr2:40716421	-1.30292	N	N	NA	intronic	.	SLC8A1	ENSG00000183023
rs550910341	chr16:4524833	-1.30292	N	chr16:4476089	NA	UTR5	.	HMOX2	ENSG00000103415
rs186093666	chr3:124756401	-1.30292	N	N	5	intronic	.	HEG1	ENSG00000173706
rs550845845	chr14:34386459	-1.30292	N	N	NA	intergenic	.	.	.
rs180963242	chr1:85355596	-1.30292	N	N	6	intronic	.	LPAR3	ENSG00000171517
rs144677106	chr13:32786201	-1.30292	N	N	3a	intronic	.	FRY	ENSG00000073910
rs560645644	chr6:139013962	-1.30292	N	N	NA	ncRNA_intronic	.	.	.
rs139705817	chr1:145454519	-1.30292	N	N	4	intronic	.	.	.
rs547073459	chr6:3919418	-1.30292	N	N	NA	intergenic	.	.	.
rs552038680	chr9:124921829	-1.30292	N	N	NA	intronic	.	NDUFA8	ENSG00000119421
rs556655360	chr11:119247163	-1.30292	N	chr11:118747576	NA	intronic	.	USP2	ENSG00000036672
rs575220374	chr7:44178837	-1.30292	N	N	NA	intronic	.	MYL7	ENSG00000106631
rs562564364	chr3:16879870	-1.30292	N	chr3:16911330	NA	intergenic	.	.	.
rs8025038	chr15:92407746	-1.30292	N	N	5	intronic	.	SLCO3A1	ENSG00000176463
rs567856619	chr12:112431672	-1.30292	N	chr12:112212874	NA	intronic	.	TMEM116	ENSG00000198270
rs538391267	chr10:121014523	-1.30292	N	N	NA	intronic	.	GRK5	ENSG00000198873
rs185916153	chr9:14394740	-1.30292	N	chr9:14161670	7	intronic	.	NFIB	ENSG00000147862
rs541523994	chr4:140685456	-1.30292	N	N	NA	intronic	.	MAML3	ENSG00000196782
rs186355941	chr15:86261214	-1.30292	N	chr15:86294211	6	intronic	.	AKAP13	ENSG00000170776
rs60144398	chr7:151566179	-1.30292	N	N	5	intronic	.	PRKAG2	ENSG00000106617
rs578060521	chr17:27467499	-1.30292	N	chr17:27961562	NA	intronic	.	MYO18A	ENSG00000196535
rs2560828	chr5:16566212	-1.30292	N	N	5	intronic	.	FAM134B	ENSG00000154153
rs143807065	chr3:40345186	-1.30292	N	N	5	ncRNA_intronic	.	.	.
rs8012507	chr14:33027869	-1.30292	N	N	7	intronic	.	AKAP6	ENSG00000151320
rs530219178	chr12:825224	-1.30292	N	chr12:711662	NA	intergenic	.	.	.
rs533183444	chr3:187958386	-1.30292	N	chr3:188441161	NA	intronic	.	LPP	ENSG00000145012
rs575114556	chr4:3468361	-1.30292	N	chr4:3148276	NA	intronic	.	DOK7	ENSG00000175920
rs536547060	chr10:116409928	-1.30292	N	N	NA	intronic	.	ABLIM1	ENSG00000099204
rs77006596	chr10:18726545	-1.30292	N	chr10:18266410	5	intronic	.	CACNB2	ENSG00000165995
rs141990689	chr10:116408313	-1.30292	N	N	4	intronic	.	ABLIM1	ENSG00000099204
rs555328407	chr9:71597781	-1.30292	N	N	NA	intronic	.	PIP5K1B	ENSG00000107242
rs75161841	chr13:42188066	-1.30292	N	chr13:41688401	4	intronic	.	VWA8	ENSG00000102763
rs113236586	chr18:3101079	-1.30292	N	N	5	intronic	.	MYOM1	ENSG00000101605
rs547930538	chr7:101504361	-1.30292	N	chr7:101880795	NA	intronic	.	CUX1	ENSG00000257923
rs557498961	chr5:79001490	-1.30292	N	N	NA	intronic	.	CMYA5	ENSG00000164309
rs560028147	chr3:42054881	-1.30292	N	N	NA	intergenic	.	.	.
rs183288997	chr17:48240636	-1.30292	N	N	6	intergenic	.	.	.
rs118053207	chr15:92552697	-1.30292	N	N	7	intronic	.	SLCO3A1	ENSG00000176463
rs139759604	chr3:159597424	-1.30292	N	chr3:159637678	4	intronic	.	IQCJ-SCHIP1	ENSG00000250588
rs548504899	chr5:41455260	-1.30292	N	N	NA	intronic	.	PLCXD3	ENSG00000182836
rs534926983	chr4:152725798	-1.30292	N	chr4:152342190	NA	intergenic	.	.	.
rs537056736	chr5:127873857	-1.30292	N	chr5:127487603	NA	upstream	.	.	.
rs534998415	chr5:128431353	-1.30292	N	chr5:128876340	NA	intronic	.	ISOC1	ENSG00000066583
rs566081195	chr3:121348763	-1.30292	N	chr3:121781723	NA	UTR3	.	FBXO40	ENSG00000163833
rs374916350	chr8:22224336	-1.30292	N	chr8:22436681	4	upstream	.	.	.
rs116842500	chr9:71598186	-1.30292	N	N	2b	intronic	.	PIP5K1B	ENSG00000107242
rs564064006	chr19:575738	-1.30292	N	chr19:836144	NA	intronic	.	BSG	ENSG00000172270
rs35310980	chr11:119236410	-1.30292	N	chr11:118747576	5	intronic	.	USP2	ENSG00000036672
rs115520368	chr5:172678547	-1.30292	N	chr5:173075213	5	intergenic	.	.	.
rs3755133	chr2:15731583	-1.30292	Y	N	2b	upstream	.	.	.
rs532036719	chr3:196010863	-1.30292	N	chr3:196501413	NA	intronic	.	PCYT1A	ENSG00000161217
rs28654839	chr8:22299221	-1.30292	N	chr8:22436681	4	intronic	.	PPP3CC	ENSG00000120910
rs559193872	chr10:112490756	-1.30292	N	N	NA	intronic	.	RBM20	ENSG00000203867
rs73841680	chr4:114506880	-1.30292	N	N	7	intronic	.	CAMK2D	ENSG00000145349
rs573580746	chr8:134584155	-1.30292	N	chr8:134103953	NA	UTR5	.	ST3GAL1	ENSG00000008513
rs73841682	chr4:114507530	-1.30292	N	N	5	intronic	.	CAMK2D	ENSG00000145349
rs183254627	chr18:56222455	-1.30292	N	chr18:56395588	7	intronic	.	ALPK2	ENSG00000198796
rs115125250	chr1:74860864	-1.30292	N	N	5	intronic	.	TNNI3K	ENSG00000116783
rs117742029	chr12:114843388	-1.30292	N	N	4	intronic	.	TBX5	ENSG00000089225
rs574693283	chr1:206899537	-1.30292	N	chr1:206968955	NA	intronic	.	MAPKAPK2	ENSG00000162889
rs560357637	chr3:124770577	-1.30292	N	N	NA	intronic	.	HEG1	ENSG00000173706
rs138584325	chr9:616790	-1.30292	N	chr9:288414	5	intronic	.	KANK1	ENSG00000107104
rs552895521	chr6:13020071	-1.30292	N	N	NA	intronic	.	.	.
rs114577358	chr12:110723150	-1.30292	N	chr12:111133088	5	intronic	.	ATP2A2	ENSG00000174437
rs533995853	chr5:41475645	-1.30292	N	N	NA	intronic	.	PLCXD3	ENSG00000182836
rs565376304	chr2:201984024	-1.30292	N	chr2:202112471	NA	intronic	.	CFLAR	ENSG00000003402
rs188339079	chr3:12699678	-1.30292	N	chr3:12267780	7	intronic	.	RAF1	ENSG00000132155
rs542675493	chr17:56033289	-1.30292	N	chr17:56385573	NA	upstream	.	.	.
rs534213004	chr10:112425872	-1.30292	N	chr10:111969919	NA	intronic	.	RBM20	ENSG00000203867
rs116466740	chr11:19213410	-1.30292	N	chr11:19297340	3a	intronic	.	CSRP3	ENSG00000129170
rs531823505	chr3:178085331	-1.30292	N	N	NA	intergenic	.	.	.
rs575027932	chr19:57874946	-1.30292	N	N	NA	ncRNA_exonic	.	ZNF547	ENSG00000152433
rs519474	chr12:3385647	-1.30292	N	chr12:3020644	5	intronic	.	TSPAN9	ENSG00000011105
rs537347364	chr10:123897773	-1.30292	N	N	NA	intronic	.	TACC2	ENSG00000138162
rs190454737	chr20:55973091	-1.30292	N	N	4	intronic	.	RBM38	ENSG00000132819
rs538250563	chr2:106134262	-1.30292	N	chr2:106433909	NA	intergenic	.	.	.
rs150878795	chr6:10721547	-1.30292	N	chr6:10526373	4	intergenic	.	.	.
rs539745323	chr1:84971945	-1.30292	N	N	NA	UTR5	.	GNG5	ENSG00000174021
rs569873035	chr5:126284623	-1.30292	N	chr5:126091428	NA	intronic	.	2020-03-03	ENSG00000173926
rs145879707	chr19:3953983	-1.30292	N	chr19:4090422	5	ncRNA_intronic	.	.	.
rs572967916	chr10:89577820	-1.30292	N	chr10:89681458	NA	UTR5	.	ATAD1	ENSG00000138138
rs184541763	chr12:124017164	-1.30292	N	chr12:124019055	5	intronic	.	RILPL1	ENSG00000188026
rs556861628	chr16:25118378	-1.30292	N	chr16:24848471	NA	ncRNA_intronic	.	.	.
rs539158108	chr10:81919419	-1.30292	N	chr10:82218964	NA	intronic	.	ANXA11	ENSG00000122359
rs189181931	chr5:145448878	-1.30292	N	N	5	intergenic	.	.	.
rs530678470	chr6:99842095	-1.30292	N	N	NA	upstream	.	.	.
rs554607835	chr15:42243271	-1.30292	N	chr15:42266262	NA	intronic	.	EHD4	ENSG00000103966
rs535583690	chr2:106029726	-1.30292	N	chr2:106433909	NA	intronic	.	FHL2	ENSG00000115641
rs551986200	chr10:92694792	-1.30292	N	N	NA	intergenic	.	.	.
rs184537638	chr10:112481673	-1.30292	N	N	5	intronic	.	RBM20	ENSG00000203867
rs551633313	chr9:116103534	-1.30292	N	chr9:116085822	NA	upstream	.	.	.
rs555369936	chr12:110717394	-1.30292	N	chr12:111133088	NA	intergenic	.	.	.
rs144427171	chr18:3211432	-1.30292	N	N	5	intronic	.	MYOM1	ENSG00000101605
rs566943089	chr6:36820466	-1.30292	N	chr6:36353934	NA	intergenic	.	.	.
rs559278306	chr7:151387155	-1.30292	N	N	NA	intronic	.	PRKAG2	ENSG00000106617
rs150655301	chr6:123937654	-1.30292	N	N	7	intronic	.	TRDN	ENSG00000186439
rs554686545	chr2:40623238	-1.30292	N	N	NA	intronic	.	SLC8A1	ENSG00000183023
rs569629305	chr2:40576119	-1.30292	N	N	NA	intronic	.	SLC8A1	ENSG00000183023
rs559204574	chr4:52904670	-1.30292	N	N	NA	upstream	.	.	.
rs192113493	chr7:44180871	-1.30292	N	N	5	intronic	.	MYL7	ENSG00000106631
rs536599083	chr3:64714935	-1.30292	N	chr3:64705365	NA	ncRNA_intronic	.	.	.
rs556518573	chr10:98273732	-1.30292	N	N	NA	upstream	.	.	.
rs141862991	chr5:139724900	-1.30292	N	N	4	intronic	.	HBEGF	ENSG00000113070
rs575605905	chr10:123894240	-1.30292	N	N	NA	intronic	.	TACC2	ENSG00000138162
rs578062589	chr14:23910258	-1.30292	N	chr14:23755598	NA	intergenic	.	.	.
rs117095390	chr9:112892292	-1.30292	N	chr9:113338735	5	intronic	.	AKAP2	ENSG00000241978
rs149860954	chr8:17928447	-1.30292	N	N	6	intronic	.	ASAH1	ENSG00000104763
rs74904431	chr12:98986823	-1.30292	N	N	4	upstream	.	.	.
rs541735876	chr6:13427322	-1.30292	N	N	NA	intronic	.	GFOD1	ENSG00000145990
rs560688468	chr18:25656571	-1.30292	N	N	NA	intronic	.	CDH2	ENSG00000170558
rs573383482	chr10:1144697	-1.30292	N	chr10:993729	NA	intronic	.	WDR37	ENSG00000047056
rs185884741	chr11:130398719	-1.30292	N	N	4	intergenic	.	.	.
rs79558834	chr3:122673915	-1.30292	N	chr3:123105721	7	intronic	.	SEMA5B	ENSG00000082684
rs6128020	chr20:55974779	-1.30292	N	N	2a	intronic	.	RBM38	ENSG00000132819
rs566042332	chr20:55973817	-1.30292	N	N	NA	intronic	.	RBM38	ENSG00000132819
rs573026326	chr17:66515200	-1.30292	N	N	NA	intronic	.	PRKAR1A	ENSG00000108946
rs571330020	chr18:3220831	-1.30292	N	N	NA	upstream	.	.	.
rs181360820	chr9:112835662	-1.30292	N	chr9:112722330	4	intronic	.	AKAP2	ENSG00000241978
rs139566247	chr12:68049627	-1.30292	N	N	5	intronic	.	DYRK2	ENSG00000127334
rs187040982	chr2:105999564	-1.30292	N	chr2:106433909	7	intronic	.	FHL2	ENSG00000115641
rs577249737	chr3:38573773	-1.30292	N	N	NA	intergenic	.	.	.
rs191027867	chr2:18741996	-1.30292	N	N	4	intronic	.	NT5C1B-RDH14	ENSG00000250741
rs184920943	chr9:116342209	-1.30292	N	chr9:116085822	2b	intronic	.	RGS3	ENSG00000138835
rs77559459	chr10:78188723	-1.30292	N	N	4	intronic	.	C10orf11	ENSG00000148655
rs560610410	chr16:58066836	-1.30292	N	N	NA	intronic	.	MMP15	ENSG00000102996
rs75802940	chr9:95968306	-1.30292	N	chr9:95684697	5	intronic	.	WNK2	ENSG00000165238
rs530219153	chr1:226498038	-1.30292	N	chr1:226914734	NA	upstream	.	.	.
rs192937817	chr12:3309663	-1.30292	N	chr12:3020644	2b	intronic	.	TSPAN9	ENSG00000011105
rs530563061	chr13:30798696	-1.30292	N	chr13:31079184	NA	intronic	.	KATNAL1	ENSG00000102781
rs117900898	chr6:13612216	-1.30292	N	N	2b	UTR3	.	SIRT5	ENSG00000124523
rs147984220	chr5:149999552	-1.30292	N	chr5:149875731	5	intronic	.	SYNPO	ENSG00000171992
rs186754821	chr1:180532215	-1.30292	N	chr1:180905694	4	ncRNA_intronic	.	.	.
rs530999442	chr13:32660459	-1.30292	N	N	NA	intronic	.	FRY	ENSG00000073910
rs528908623	chr2:159964491	-1.30292	N	chr2:160345024	NA	intronic	.	TANC1	ENSG00000115183
rs540576680	chr6:13328746	-1.30292	N	N	NA	UTR5	.	TBC1D7	ENSG00000145979
rs574717948	chr8:11590870	-1.30292	N	chr8:11836514	NA	intronic	.	GATA4	ENSG00000136574
rs561023782	chr12:93780578	-1.30292	N	chr12:94144175	NA	ncRNA_intronic	.	NUDT4	ENSG00000173598
rs144921665	chr18:3179374	-1.30292	N	N	5	intronic	.	MYOM1	ENSG00000101605
rs78510087	chr9:134149916	-1.30292	N	N	4	intronic	.	FAM78A	ENSG00000126882
rs62231177	chr22:24960656	-1.30292	N	chr22:24624609	3a	intronic	.	SNRPD3	ENSG00000100028
rs139377695	chr3:159554614	-1.30292	N	chr3:159637678	5	intronic	.	IQCJ-SCHIP1	ENSG00000250588
rs200910302	chr20:55982719	-1.30292	N	N	4	exonic	synonymous	RBM38	ENSG00000132819
rs34392592	chr3:160821690	-1.30292	N	N	6	intronic	.	B3GALNT1	ENSG00000169255
rs530134671	chr12:19324042	-1.30292	N	N	NA	intronic	.	PLEKHA5	ENSG00000052126
rs566125543	chr17:18089458	-1.30292	N	chr17:17707105	NA	intronic	.	ALKBH5	ENSG00000091542
rs144921669	chr12:50200392	-1.30292	N	chr12:50599709	4	intronic	.	NCKAP5L	ENSG00000167566
rs546243188	chr22:18593385	-1.30292	N	chr22:19058146	NA	upstream	.	.	.
rs563306342	chr3:46032390	-1.30292	N	chr3:46418689	NA	intronic	.	FYCO1	ENSG00000163820
rs575448291	chr10:93412512	-1.30292	N	chr10:93650603	NA	intergenic	.	.	.
rs569881138	chr1:40998885	-1.30292	N	chr1:41356780	NA	intronic	.	ZNF684	ENSG00000117010
rs191516812	chr2:159995068	-1.30292	N	chr2:160345024	6	intronic	.	TANC1	ENSG00000115183
rs140503066	chr12:19294987	-1.30292	N	N	6	intronic	.	PLEKHA5	ENSG00000052126
rs552085277	chr3:128098449	-1.30292	N	chr3:128381270	NA	intronic	.	EEFSEC	ENSG00000132394
rs571347794	chr7:150657526	-1.30292	N	chr7:150278589	NA	intronic	.	KCNH2	ENSG00000055118
rs550565323	chr12:577975	-1.30292	N	chr12:711662	NA	intronic	.	B4GALNT3	ENSG00000139044
rs557026345	chr14:73360273	-1.30292	N	chr14:73414316	NA	intronic	.	DPF3	ENSG00000205683
rs12493953	chr3:46036992	-1.30292	N	chr3:46418689	4	intronic	.	FYCO1	ENSG00000163820
rs543503221	chr19:51867679	-1.30292	N	chr19:52314161	NA	intronic	.	ETFB	ENSG00000105379
rs569405530	chr3:38570533	-1.30292	N	N	NA	intergenic	.	.	.
rs568159615	chr17:47785500	-1.30292	N	chr17:47488823	NA	upstream	.	.	.
rs143510666	chr9:139609033	-1.30292	N	chr9:139934107	4	intronic	.	FAM69B	ENSG00000165716
rs147234110	chr22:38809147	-1.30292	N	N	2b	intergenic	.	.	.
rs577785274	chr9:109459880	-1.30292	N	N	NA	intergenic	.	.	.
rs188579839	chr1:46494275	-1.30292	N	chr1:46513012	5	intronic	.	MAST2	ENSG00000086015
rs560028163	chr12:96046098	-1.30292	N	N	NA	ncRNA_intronic	.	.	.
rs151173203	chr22:34272049	-1.30292	N	N	7	intronic	.	LARGE	ENSG00000133424
rs547775846	chr15:71985084	-1.30292	N	N	NA	intronic	.	THSD4	ENSG00000187720
rs575085624	chr2:135169639	-1.30292	N	chr2:134991024	NA	intronic	.	MGAT5	ENSG00000152127
rs147123562	chr3:123113823	-1.30292	N	chr3:123105721	5	intronic	.	ADCY5	ENSG00000173175
rs113903184	chr3:123118585	-1.30292	N	chr3:123105721	5	intronic	.	ADCY5	ENSG00000173175
rs1361365	chr1:181058643	-1.30292	N	chr1:180905694	4	exonic	synonymous	IER5	ENSG00000162783
rs560808039	chr7:56036576	-1.30292	N	chr7:56068714	NA	intronic	.	GBAS	ENSG00000146729
rs531264615	chr18:34066119	-1.30292	N	N	NA	intronic	.	FHOD3	ENSG00000134775
rs540170750	chr9:95963865	-1.30292	N	chr9:95684697	NA	intronic	.	WNK2	ENSG00000165238
rs142148012	chr19:46793400	-1.30292	N	chr19:47100565	5	intergenic	.	.	.
rs538631435	chr4:141999394	-1.30292	N	N	NA	intronic	.	RNF150	ENSG00000170153
rs57531196	chr4:23884973	-1.30292	N	N	6	intronic	.	PPARGC1A	ENSG00000109819
rs73066927	chr19:49866732	-1.30292	N	chr19:49459104	2b	upstream	.	.	.
rs73066924	chr19:49866628	-1.30292	N	chr19:49459104	1f	upstream	.	.	.
rs555438939	chr14:73182308	-1.30292	N	chr14:73414316	NA	intronic	.	DPF3	ENSG00000205683
rs186545612	chr3:119358847	-1.30292	N	chr3:119736594	4	intergenic	.	.	.
rs563460527	chr5:126256926	-1.30292	N	chr5:126091428	NA	intronic	.	2020-03-03	ENSG00000173926
rs143225968	chr20:34288590	-1.30292	N	N	4	intronic	.	ROMO1	ENSG00000125995
rs565535532	chr10:115425425	-1.30292	N	chr10:115719472	NA	intergenic	.	.	.
rs566601596	chr1:3688957	-1.30292	N	N	NA	upstream;downstream	.	.	.
rs557558618	chr22:36014211	-1.30292	N	N	NA	intronic	.	MB	ENSG00000198125
rs548326027	chr4:108929558	-1.30292	N	N	NA	intronic	.	HADH	ENSG00000138796
rs551020085	chr2:239348291	-1.30292	N	chr2:238873673	NA	intronic	.	ASB1	ENSG00000065802
rs570795464	chr2:179779104	-1.30292	N	N	NA	intronic	.	CCDC141	ENSG00000163492
rs41310071	chr9:71322431	-1.30292	N	N	5	intronic	.	PIP5K1B	ENSG00000107242
rs370896086	chr5:1806104	-1.30292	N	chr5:1313242	7	intronic	.	NDUFS6	ENSG00000145494
rs557550468	chr16:47006765	-1.30292	N	N	NA	intronic	.	DNAJA2	ENSG00000069345
rs556248978	chr9:109241386	-1.30292	N	N	NA	intergenic	.	.	.
rs528058732	chr5:127808103	-1.30292	N	chr5:127487603	NA	intronic	.	FBN2	ENSG00000138829
rs139180041	chr8:33412922	-1.30292	N	N	5	intronic	.	RNF122	ENSG00000133874
rs192405558	chr4:114514526	-1.30292	N	N	7	intronic	.	CAMK2D	ENSG00000145349
rs568364439	chr8:11532848	-1.30292	N	chr8:11836514	NA	intergenic	.	.	.
rs534278188	chr9:564711	-1.30292	N	chr9:288414	NA	intronic	.	KANK1	ENSG00000107104
rs542025584	chr1:154886303	-1.30292	N	chr1:154994750	NA	intergenic	.	.	.
rs187436528	chr17:48244542	-1.30292	N	N	5	intronic	.	SGCA	ENSG00000108823
rs80169990	chr3:98453142	-1.30292	N	chr3:98428155	2b	intronic	.	ST3GAL6	ENSG00000064225
rs575875811	chr8:134568748	-1.30292	N	chr8:134103953	NA	intronic	.	ST3GAL1	ENSG00000008513
rs140776963	chr10:18727655	-1.30292	N	chr10:18266410	5	intronic	.	CACNB2	ENSG00000165995
rs145498754	chr18:48254883	-1.30292	N	chr18:48147793	5	intronic	.	MAPK4	ENSG00000141639
rs75001242	chr15:77800382	-1.30292	N	chr15:77313571	4	intergenic	.	.	.
rs116854145	chr15:75196754	-1.30292	N	chr15:75361539	6	intronic	.	FAM219B	ENSG00000178761
rs2952294	chr17:66451708	-1.30292	Y	chr17:65975385	4	intronic	.	WIPI1	ENSG00000070540
rs539328624	chr7:101461724	-1.30292	N	chr7:101880795	NA	intronic	.	CUX1	ENSG00000257923
rs75610050	chr2:40602208	-1.30292	N	N	3a	intronic	.	SLC8A1	ENSG00000183023
rs554956431	chr5:65899903	-1.30292	N	N	NA	intronic	.	MAST4	ENSG00000069020
rs181322927	chr15:85363677	-1.30292	N	chr15:85178270	7	intronic	.	ALPK3	ENSG00000136383
rs115547919	chr11:62559008	-1.30292	N	N	2b	intronic	.	TMEM223	ENSG00000168569
rs536198228	chr4:95410458	-1.30292	N	N	NA	intronic	.	PDLIM5	ENSG00000163110
rs572931335	chr9:71354341	-1.30292	N	N	NA	intronic	.	PIP5K1B	ENSG00000107242
rs189955193	chr1:180510603	-1.30292	N	chr1:180905694	5	intergenic	.	.	.
rs6809426	chr3:192375843	-1.30292	N	N	6	intronic	.	FGF12	ENSG00000114279
rs547228987	chr9:2614478	-1.30292	N	chr9:2622278	NA	ncRNA_intronic	.	.	.
rs367566616	chr9:4741114	-1.30292	N	chr9:4746539	4	UTR5	.	AK3	ENSG00000147853
rs73391031	chr22:32453572	-1.30292	N	N	7	intronic	.	SLC5A1	ENSG00000100170
rs2113436	chr12:114841996	-1.30292	N	N	4	intronic	.	TBX5	ENSG00000089225
rs117217061	chr8:17645757	-1.30292	N	N	6	intronic	.	MTUS1	ENSG00000129422
rs555913623	chr19:23185490	-1.30292	N	N	NA	intronic	.	ZNF728	ENSG00000269067
rs567235677	chr16:28269961	-1.30292	N	chr16:28131510	NA	intergenic	.	.	.
rs141470221	chr16:66955022	-1.30292	N	chr16:67377216	2a	downstream	.	.	.
rs191028139	chr20:19770469	-1.30292	N	N	4	intergenic	.	.	.
rs180812366	chr6:13076613	-1.30292	N	N	7	intronic	.	.	.
rs561334199	chr3:38583871	-1.30292	N	N	NA	intergenic	.	.	.
rs192344965	chr7:107135728	-1.30292	N	N	5	intronic	.	COG5	ENSG00000164597
rs528073931	chr14:74035308	-1.30292	N	N	NA	upstream	.	.	.
rs559507933	chr8:145516169	-1.30292	N	chr8:145158607	NA	intronic	.	HSF1	ENSG00000185122
rs540188609	chr22:46999894	-1.30292	N	chr22:46615376	NA	intergenic	.	.	.
rs532606359	chr17:55919555	-1.30292	N	chr17:55463857	NA	intronic	.	MRPS23	ENSG00000181610
rs539980213	chr3:39224617	-1.30292	N	chr3:39307162	NA	downstream	.	.	.
rs576222918	chr6:122721312	-1.30292	N	chr6:122746938	NA	intronic	.	HSF2	ENSG00000025156
rs576685485	chr14:33028085	-1.30292	N	N	NA	intronic	.	AKAP6	ENSG00000151320
rs539436054	chr10:102826130	-1.30292	N	N	NA	downstream	.	.	.
rs560970051	chr4:75910528	-1.30292	N	N	NA	intronic	.	PARM1	ENSG00000169116
rs368582988	chr3:38690570	-1.30292	N	N	3a	intronic	.	SCN5A	ENSG00000183873
rs184464180	chr4:23883955	-1.30292	N	N	5	intronic	.	PPARGC1A	ENSG00000109819
rs560144722	chr10:17659074	-1.30292	N	N	NA	intronic	.	PTPLA	ENSG00000165996
rs35435955	chr4:186549530	-1.30292	N	N	7	intronic	.	SORBS2	ENSG00000154556
rs117488714	chr3:122688111	-1.30292	N	chr3:123105721	7	intronic	.	SEMA5B	ENSG00000082684
rs181361928	chr8:9004775	-1.30292	N	N	5	intronic	.	PPP1R3B	ENSG00000173281
rs142649950	chr13:76390567	-1.30292	N	N	5	intronic	.	LMO7	ENSG00000136153
rs150058946	chr1:232711259	-1.30292	N	N	4	intergenic	.	.	.
rs550147286	chr10:18786588	-1.30292	N	N	NA	intronic	.	CACNB2	ENSG00000165995
rs150884801	chr18:33970185	-1.30292	N	N	5	intronic	.	FHOD3	ENSG00000134775
rs571392777	chr2:159821270	-1.30292	N	N	NA	intergenic	.	.	.
rs7645323	chr3:192361330	-1.30292	N	N	6	intronic	.	FGF12	ENSG00000114279
rs562663685	chr13:20735035	-1.30292	N	N	NA	UTR5	.	GJA3	ENSG00000121743
rs576792039	chr10:116321934	-1.30292	N	N	NA	intronic	.	ABLIM1	ENSG00000099204
rs535508497	chr1:169555643	-1.30292	N	chr1:169665632	NA	UTR5	.	F5	ENSG00000198734
rs534307863	chr17:17834118	-1.30292	N	chr17:17707105	NA	intronic	.	TOM1L2	ENSG00000175662
rs560095830	chr12:112443415	-1.30292	N	chr12:112212874	NA	intronic	.	TMEM116	ENSG00000198270
rs72790215	chr10:33521398	-1.30292	N	N	7	intronic	.	NRP1	ENSG00000099250
rs113610835	chr18:48188573	-1.30292	N	chr18:48147793	3a	intronic	.	MAPK4	ENSG00000141639
rs530923794	chr2:40498639	-1.30292	N	N	NA	intronic	.	SLC8A1	ENSG00000183023
rs1615131	chr7:131240373	-1.30292	N	chr7:130742066	4	intronic	.	PODXL	ENSG00000128567
rs558470293	chr8:52324416	-1.30292	N	N	NA	intronic	.	PXDNL	ENSG00000147485
rs530923791	chr4:23854274	-1.30292	N	N	NA	intronic	.	PPARGC1A	ENSG00000109819
rs188189850	chr1:116247937	-1.30292	N	N	4	intronic	.	CASQ2	ENSG00000118729
rs550407134	chr10:123910808	-1.30292	N	N	NA	intronic	.	TACC2	ENSG00000138162
rs147712246	chr6:34665393	-1.30292	N	chr6:34785079	4	upstream	.	.	.
rs535822010	chr2:26465491	-1.30292	N	N	NA	intronic	.	HADHA	ENSG00000084754
rs532183862	chr3:12698896	-1.30292	N	chr3:12267780	NA	intronic	.	RAF1	ENSG00000132155
rs571857502	chr5:156987231	-1.30292	N	chr5:156655015	NA	intronic	.	ADAM19	ENSG00000135074
rs571857504	chr19:1383384	-1.30292	N	chr19:1132637	NA	upstream	.	.	.
rs60426853	chr5:155756952	-1.30292	N	N	6	intronic	.	SGCD	ENSG00000170624
rs571486974	chr3:8775969	-1.30292	N	N	NA	intronic	.	CAV3	ENSG00000182533
rs141672455	chr17:42878381	-1.30292	N	chr17:42386662	7	UTR3	.	GJC1	ENSG00000182963
rs571600112	chr22:26156257	-1.30292	N	N	NA	intronic	.	MYO18B	ENSG00000133454
rs572896708	chr3:178039850	-1.30292	N	N	NA	intergenic	.	.	.
rs553468995	chr8:25900305	-1.30292	N	N	NA	intronic	.	EBF2	ENSG00000221818
rs2248643	chr10:88440996	-1.30292	N	N	2b	intronic	.	LDB3	ENSG00000122367
rs185820017	chr17:16438402	-1.30292	N	chr17:16852187	5	intergenic	.	.	.
rs534086474	chr16:46774912	-1.30292	N	N	NA	intronic	.	MYLK3	ENSG00000140795
rs7019911	chr9:13915900	-1.30292	N	chr9:13676533	5	intergenic	.	.	.
rs533968415	chr16:75149330	-1.30292	N	chr16:75017513	NA	intronic	.	LDHD	ENSG00000166816
rs187839057	chr7:35263227	-1.30292	N	N	5	intronic	.	TBX20	ENSG00000164532
rs535818616	chr4:174430752	-1.30292	N	N	NA	intergenic	.	.	.
rs538614869	chr19:14227234	-1.30292	N	chr19:14499477	NA	intronic	.	PRKACA	ENSG00000072062
rs532255277	chr12:131468147	-1.30292	N	N	NA	intronic	.	GPR133	ENSG00000111452
rs187942585	chr3:27004599	-1.30292	N	chr3:27371843	3a	intergenic	.	.	.
rs183442059	chr10:61998636	-1.30292	N	N	4	intronic	.	ANK3	ENSG00000151150
rs573842617	chr20:36764547	-1.30292	N	chr20:36895860	NA	intronic	.	TGM2	ENSG00000198959
rs561721087	chr3:128028764	-1.30292	N	chr3:128381270	NA	intronic	.	EEFSEC	ENSG00000132394
rs558521264	chr4:156589062	-1.30292	N	chr4:156645513	NA	UTR5	.	GUCY1A3	ENSG00000164116
rs191074962	chr1:46385210	-1.30292	N	chr1:46513012	7	intronic	.	MAST2	ENSG00000086015
rs568797578	chr3:12840522	-1.30292	N	chr3:12619083	NA	intronic	.	CAND2	ENSG00000144712
rs181233630	chr1:116306410	-1.30292	N	N	3a	intronic	.	CASQ2	ENSG00000118729
rs182052844	chr3:46900891	-1.30292	N	chr3:47184055	5	intronic	.	MYL3	ENSG00000160808
rs532481318	chr20:24446732	-1.30292	N	N	NA	intergenic	.	.	.
rs141014878	chr3:66163401	-1.30292	N	N	6	intronic	.	SLC25A26	ENSG00000144741
rs147969326	chr2:40502505	-1.30292	N	N	7	intronic	.	SLC8A1	ENSG00000183023
rs376252728	chr10:69911530	-1.30292	N	chr10:69559409	7	intronic	.	MYPN	ENSG00000138347
rs531729337	chr6:2971089	-1.30292	N	N	NA	UTR5	.	SERPINB6	ENSG00000124570
rs531726224	chr18:19786370	-1.30292	N	N	NA	intergenic	.	.	.
rs13131324	chr4:186641213	-1.30292	N	N	7	intronic	.	SORBS2	ENSG00000154556
rs114612267	chr4:47834510	-1.30292	N	N	7	ncRNA_intronic	.	CORIN	ENSG00000145244
rs538820591	chr4:106377604	-1.30292	N	chr4:106042692	NA	intronic	.	PPA2	ENSG00000138777
rs187453106	chr20:19788665	-1.30292	N	N	5	intergenic	.	.	.
rs141973216	chr14:104291755	-1.30292	N	chr14:103898525	4	intronic	.	PPP1R13B	ENSG00000088808
rs538560114	chr1:184813165	-1.30292	N	chr1:185067805	NA	intronic	.	FAM129A	ENSG00000135842
rs536133407	chr3:124772860	-1.30292	N	N	NA	intronic	.	HEG1	ENSG00000173706
rs115762270	chr12:106695174	-1.30292	N	N	4	intergenic	.	.	.
rs542885696	chr5:145439035	-1.30292	N	N	NA	intronic	.	SH3RF2	ENSG00000156463
rs111456695	chr10:18467137	-1.30292	N	chr10:18266410	7	intronic	.	CACNB2	ENSG00000165995
rs538974534	chr19:16530698	-1.30292	N	chr19:16548375	NA	intronic	.	EPS15L1	ENSG00000127527
rs76130700	chr22:39630311	-1.30292	N	chr22:39840130	5	intronic	.	PDGFB	ENSG00000100311
rs150495438	chr10:18795037	-1.30292	N	N	4	intronic	.	CACNB2	ENSG00000165995
rs536776823	chr21:35819528	-1.30292	N	chr21:36312347	NA	UTR3	.	KCNE1	ENSG00000180509
rs562999570	chr3:167586025	-1.30292	N	N	NA	intergenic	.	.	.
rs529254804	chr6:36853654	-1.30292	N	chr6:36353934	NA	UTR5	.	C6orf89	ENSG00000198663
rs532853585	chr3:25495756	-1.30292	N	chr3:25381636	NA	intronic	.	RARB	ENSG00000077092
rs545409408	chr1:167628977	-1.30292	N	chr1:167600842	NA	intronic	.	RCSD1	ENSG00000198771
rs560928934	chr19:5827995	-1.30292	N	chr19:5889645	NA	exonic	synonymous	NRTN	ENSG00000171119
rs546251460	chr17:41910581	-1.30292	N	chr17:41926126	NA	upstream	.	.	.
rs35759074	chr3:69886263	-1.30292	Y	N	7	intronic	.	MITF	ENSG00000187098
rs540994355	chr19:17403403	-1.30292	N	chr19:17650608	NA	UTR3	.	ABHD8	ENSG00000127220
rs548302914	chr16:82665784	-1.30292	N	N	NA	intronic	.	CDH13	ENSG00000140945
rs143055068	chr14:32927124	-1.30292	N	N	5	intronic	.	AKAP6	ENSG00000151320
rs181865421	chr15:63266265	-1.30292	N	chr15:62830704	6	intergenic	.	.	.
rs142546381	chr1:214199140	-1.30292	N	chr1:213937382	7	intronic	.	PROX1	ENSG00000117707
rs187325802	chr1:151115787	-1.30292	N	N	2b	intronic	.	SEMA6C	ENSG00000143434
rs540550796	chr10:33624599	-1.30292	N	N	NA	upstream	.	.	.
rs147836979	chr5:145451818	-1.30292	N	N	7	intergenic	.	.	.
rs111442045	chr14:32895634	-1.30292	N	N	7	intronic	.	AKAP6	ENSG00000151320
rs561146849	chr1:117492637	-1.30292	N	chr1:117544331	NA	intronic	.	PTGFRN	ENSG00000134247
rs147822743	chr3:192123518	-1.30292	N	N	5	intronic	.	FGF12	ENSG00000114279
rs533629237	chr14:24600779	-1.30292	N	N	NA	exonic	nonsynonymous	FITM1	ENSG00000139914
rs182009249	chr3:123161914	-1.30292	N	chr3:123105721	5	intronic	.	ADCY5	ENSG00000173175
rs575782201	chr19:29375881	-1.30292	N	N	NA	intergenic	.	.	.
rs146895928	chr15:71969901	-1.30292	N	N	4	intronic	.	THSD4	ENSG00000187720
rs573484648	chr10:73946686	-1.30292	N	chr10:73520632	NA	intronic	.	ASCC1	ENSG00000138303
rs569344795	chr3:179375484	-1.30292	N	N	NA	intronic	.	USP13	ENSG00000058056
rs143319300	chr3:64714670	-1.30292	N	chr3:64705365	5	ncRNA_intronic	.	.	.
rs571816900	chr15:35094693	-1.30292	N	N	NA	ncRNA_intronic	.	.	.
rs117017664	chr14:105049214	-1.30292	N	chr14:105258892	2b	intronic	.	C14orf180	ENSG00000184601
rs34089936	chr4:89263324	-1.30292	N	N	7	intergenic	.	.	.
rs1617799	chr13:29235586	-1.30292	Y	chr13:28842951	3a	intronic	.	POMP	ENSG00000132963
rs563346961	chr6:54118430	-1.30292	N	N	NA	intronic	.	MLIP	ENSG00000146147
rs139711688	chr15:58001568	-1.30292	N	N	7	intronic	.	GCOM1	ENSG00000137878
rs569982263	chr8:41528678	-1.30292	N	N	NA	intronic	.	ANK1	ENSG00000029534
rs180919716	chr4:159691998	-1.30292	N	N	5	intronic	.	FNIP2	ENSG00000052795
rs541945347	chr20:33557643	-1.30292	N	N	NA	intronic	.	.	.
rs75036269	chr15:96592043	-1.30292	N	N	7	intergenic	.	.	.
rs6851430	chr4:41542876	-1.30292	N	chr4:41371698	5	intronic	.	LIMCH1	ENSG00000064042
rs191891702	chr13:76021050	-1.30292	N	N	7	intronic	.	TBC1D4	ENSG00000136111
rs7848495	chr9:97631278	-1.30292	N	N	7	intronic	.	C9orf3	ENSG00000148120
rs148401424	chr14:104409736	-1.30292	N	chr14:103990799	6	intronic	.	TDRD9	ENSG00000156414
rs148044376	chr12:117504869	-1.30292	N	N	5	intronic	.	TESC	ENSG00000088992
rs539634688	chr14:32929393	-1.30292	N	N	NA	intronic	.	AKAP6	ENSG00000151320
rs552934330	chr12:64061140	-1.30292	N	N	NA	intronic	.	DPY19L2	ENSG00000177990
rs547185918	chr8:98796393	-1.30292	N	N	NA	intronic	.	LAPTM4B	ENSG00000104341
rs7816393	chr8:98809270	-1.30292	N	N	7	intronic	.	LAPTM4B	ENSG00000104341
rs368891186	chr2:96905680	-1.30292	N	chr2:97368670	5	ncRNA_exonic	.	.	.
rs557363457	chr3:105723298	-1.30292	N	chr3:105934953	NA	intergenic	.	.	.
rs569620123	chr1:6266059	-1.30292	N	N	NA	upstream	.	.	.
rs564238839	chr10:116454588	-1.30292	N	N	NA	intergenic	.	.	.
rs574758869	chr12:32991464	-1.30292	N	N	NA	intronic	.	PKP2	ENSG00000057294
rs531333082	chr8:145530511	-1.30292	N	chr8:145158607	NA	intronic	.	HSF1	ENSG00000185122
rs562980966	chr10:91295253	-1.30292	N	chr10:91002804	NA	UTR5	.	SLC16A12	ENSG00000152779
rs182184177	chr3:42063453	-1.30292	N	N	3a	intergenic	.	.	.
rs533780974	chr14:23890998	-1.30292	N	chr14:23755598	NA	intronic	.	MYH7	ENSG00000092054
rs117072209	chr14:32976860	-1.30292	N	N	4	intronic	.	AKAP6	ENSG00000151320
rs373687888	chr15:92410452	-1.30292	N	N	5	intronic	.	SLCO3A1	ENSG00000176463
rs374099539	chr15:35088006	-1.30292	N	N	4	ncRNA_intronic	.	ACTC1	ENSG00000159251
rs137927964	chr2:103421568	-1.30292	N	chr2:103394709	7	intronic	.	TMEM182	ENSG00000170417
rs565169106	chr12:110726865	-1.30292	N	chr12:111133088	NA	intronic	.	ATP2A2	ENSG00000174437
rs184600348	chr12:3375568	-1.30292	N	chr12:3020644	5	intronic	.	TSPAN9	ENSG00000011105
rs141379533	chr22:35990256	-1.30292	N	N	4	intergenic	.	.	.
rs137927962	chr14:34415946	-1.30292	N	N	5	intronic	.	EGLN3	ENSG00000129521
rs575159708	chr6:138892521	-1.30292	N	N	NA	intronic	.	NHSL1	ENSG00000135540
rs968714	chr21:45553596	-1.30292	N	chr21:45660835	4	exonic	synonymous	C21orf33	ENSG00000160221
rs541980288	chr22:41877931	-1.30292	N	chr22:41752944	NA	intronic	.	ACO2	ENSG00000100412
rs150157595	chr14:74037032	-1.30292	N	N	4	intronic	.	ACOT2	ENSG00000119673
rs569583201	chr18:3213261	-1.30292	N	N	NA	intronic	.	MYOM1	ENSG00000101605
rs17214868	chr5:66123090	-1.30292	N	N	7	intronic	.	MAST4	ENSG00000069020
rs142472900	chr4:152722157	-1.30292	N	chr4:152342190	7	intergenic	.	.	.
rs565037812	chr4:41574350	-1.30292	N	chr4:41371698	NA	intronic	.	LIMCH1	ENSG00000064042
rs507162	chr1:74934286	-1.30292	N	N	6	intronic	.	TNNI3K	ENSG00000116783
rs199637880	chr6:26225566	-1.30292	N	N	4	exonic	synonymous	HIST1H3E	ENSG00000196966
rs79826249	chr3:122677236	-1.30292	N	chr3:123105721	5	intronic	.	SEMA5B	ENSG00000082684
rs551868145	chr15:86266814	-1.30292	N	chr15:86294211	NA	intronic	.	AKAP13	ENSG00000170776
rs566481413	chr9:116303887	-1.30292	N	chr9:116085822	NA	UTR3	.	RGS3	ENSG00000138835
rs563820520	chr3:192262212	-1.30292	N	N	NA	intronic	.	FGF12	ENSG00000114279
rs146171019	chr3:179399307	-1.30292	N	N	4	intronic	.	USP13	ENSG00000058056
rs181014341	chr15:58000820	-1.30292	N	N	6	intronic	.	GCOM1	ENSG00000137878
rs114691437	chr20:55983018	-1.30292	N	N	4	UTR3	.	RBM38	ENSG00000132819
rs532313508	chr19:1512823	-1.30292	N	chr19:1132637	NA	intronic	.	ADAMTSL5	ENSG00000185761
rs145462513	chr3:25556894	-1.30292	N	chr3:25381636	5	intronic	.	RARB	ENSG00000077092
rs533713786	chr12:102091578	-1.30292	N	chr12:101873240	NA	UTR5	.	CHPT1	ENSG00000111666
rs544065074	chr9:134145062	-1.30292	N	N	NA	intronic	.	FAM78A	ENSG00000126882
rs530790875	chr20:33556804	-1.30292	N	N	NA	intronic	.	.	.
rs74853604	chr15:42208577	-1.30292	N	chr15:42266262	7	intronic	.	EHD4	ENSG00000103966
rs528200038	chr18:32656189	-1.30292	N	N	NA	intronic	.	MAPRE2	ENSG00000166974
rs578240328	chr6:16277422	-1.30292	N	chr6:16758425	NA	intronic	.	GMPR	ENSG00000137198
rs114188827	chr9:20684230	-1.30292	N	N	4	ncRNA_intronic	.	FOCAD	ENSG00000188352
rs181385105	chr11:45880099	-1.30292	N	N	4	intronic	.	CRY2	ENSG00000121671
rs367600327	chr12:4759944	-1.30292	N	chr12:4334295	5	intronic	.	NDUFA9	ENSG00000139180
rs555588205	chr8:52561731	-1.30292	N	N	NA	intronic	.	PXDNL	ENSG00000147485
rs115595537	chr3:66508109	-1.30292	N	N	7	intronic	.	LRIG1	ENSG00000144749
rs377170007	chr11:16868557	-1.30292	N	chr11:16618307	7	intronic	.	PLEKHA7	ENSG00000166689
rs114188829	chr10:112442692	-1.30292	N	chr10:111969919	7	intronic	.	RBM20	ENSG00000203867
rs201663429	chr16:2011596	-1.30292	N	chr16:2165630	4	exonic	nonsynonymous	NDUFB10	ENSG00000140990
rs181487416	chr7:16685263	-1.30292	N	chr7:17015156	4	UTR5	.	ANKMY2	ENSG00000106524
rs143539015	chr8:17938488	-1.30292	N	N	7	intronic	.	ASAH1	ENSG00000104763
rs531077654	chr7:35280138	-1.30292	N	N	NA	intronic	.	TBX20	ENSG00000164532
rs556439074	chr4:110650411	-1.30292	N	chr4:110853777	NA	intronic	.	PLA2G12A	ENSG00000123739
rs537771600	chr3:187896110	-1.30292	N	chr3:187652724	NA	intronic	.	.	.
rs565146327	chr6:53522580	-1.30292	N	N	NA	intronic	.	KLHL31	ENSG00000124743
rs2912457	chr12:114800804	-1.30292	N	N	5	intronic	.	TBX5	ENSG00000089225
rs548312795	chr4:3468819	-1.30292	N	chr4:3148276	NA	intronic	.	DOK7	ENSG00000175920
rs551393289	chr6:17296295	-1.30292	N	N	NA	intergenic	.	.	.
rs77564172	chr12:93770725	-1.30292	N	chr12:94144175	2b	ncRNA_intronic	.	.	.
rs566119605	chr3:128014470	-1.30292	N	chr3:128381270	NA	intronic	.	EEFSEC	ENSG00000132394
rs534548661	chr6:140297735	-1.30292	N	N	NA	ncRNA_intronic	.	.	.
rs551966351	chr7:32982791	-1.30292	N	N	NA	upstream	.	.	.
rs577357818	chr15:92710763	-1.30292	N	N	NA	intronic	.	SLCO3A1	ENSG00000176463
rs550110910	chr1:46492209	-1.30292	N	chr1:46513012	NA	intronic	.	MAST2	ENSG00000086015
rs74808489	chr3:72871324	-1.30292	N	N	4	intronic	.	SHQ1	ENSG00000144736
rs145278996	chr9:97779690	-1.30292	N	chr9:98243868	3a	intronic	.	C9orf3	ENSG00000148120
rs8084081	chr18:33986506	-1.30292	N	N	6	intronic	.	FHOD3	ENSG00000134775
rs532136754	chr17:55911558	-1.30292	N	chr17:55463857	NA	intergenic	.	.	.
rs547425842	chr2:220285162	-1.30292	N	chr2:220049128	NA	intronic	.	DES	ENSG00000175084
rs144514926	chr22:26144234	-1.30292	N	N	5	intronic	.	MYO18B	ENSG00000133454
rs139355258	chr1:237912448	-1.30292	N	N	6	intronic	.	RYR2	ENSG00000198626
rs115022559	chr9:97841795	-1.30292	N	chr9:98243868	5	intronic	.	C9orf3	ENSG00000148120
rs553200033	chr12:123997376	-1.30292	N	chr12:124019055	NA	intronic	.	RILPL1	ENSG00000188026
rs534431019	chr2:169424657	-1.30292	N	chr2:169707552	NA	intronic	.	CERS6	ENSG00000172292
rs559215072	chr9:567128	-1.30292	N	chr9:288414	NA	intronic	.	KANK1	ENSG00000107104
rs565953766	chr15:85889447	-1.30292	N	chr15:86294211	NA	intergenic	.	.	.
rs571493473	chr5:170867232	-1.30292	N	N	NA	intronic	.	FGF18	ENSG00000156427
rs7236364	chr18:34081016	-1.30292	N	N	7	intronic	.	FHOD3	ENSG00000134775
rs183710987	chr6:129571094	-1.30292	N	N	7	intronic	.	LAMA2	ENSG00000196569
rs537425757	chr6:141732111	-1.30292	N	N	NA	intergenic	.	.	.
rs552252404	chr10:18469710	-1.30292	N	chr10:18266410	NA	intronic	.	CACNB2	ENSG00000165995
rs201010479	chr22:42486611	-1.30292	N	chr22:42418910	4	exonic	synonymous	NDUFA6	ENSG00000184983
rs529853050	chr2:170695651	-1.30292	N	N	NA	intronic	.	UBR3	ENSG00000144357
rs570175060	chr1:167424302	-1.30292	N	chr1:167600842	NA	intronic	.	CD247	ENSG00000198821
rs78225385	chr5:66178568	-1.30292	N	N	2b	intronic	.	MAST4	ENSG00000069020
rs200637536	chr10:75415521	-1.30292	N	N	2b	intronic	.	SYNPO2L	ENSG00000166317
rs543347537	chr3:135743919	-1.30292	N	N	NA	intronic	.	PPP2R3A	ENSG00000073711
rs564155952	chr11:126306448	-1.30292	N	chr11:126024042	NA	intronic	.	KIRREL3	ENSG00000149571
rs558225752	chr9:92221882	-1.30292	N	N	NA	downstream	.	.	.
rs150639008	chr1:205774788	-1.30292	N	chr1:205676263	3a	intronic	.	SLC41A1	ENSG00000133065
rs715790	chr3:187985004	-1.30292	N	chr3:188441161	4	intronic	.	LPP	ENSG00000145012
rs564286116	chr3:160812269	-1.30292	N	N	NA	intronic	.	B3GALNT1	ENSG00000169255
rs566158613	chr1:236860831	-1.30292	N	N	NA	intronic	.	ACTN2	ENSG00000077522
rs537820223	chr4:152728875	-1.30292	N	chr4:152342190	NA	intergenic	.	.	.
rs189186792	chr3:156823356	-1.30292	N	N	2b	ncRNA_intronic	.	.	.
rs532528476	chr17:55925604	-1.30292	N	chr17:55463857	NA	intronic	.	MRPS23	ENSG00000181610
rs556411691	chr3:120315011	-1.30292	N	N	NA	upstream	.	.	.
rs538443627	chr8:97248585	-1.30292	N	N	NA	upstream	.	.	.
rs75441980	chr9:97821817	-1.30292	N	chr9:98243868	6	intronic	.	C9orf3	ENSG00000148120
rs140693548	chr14:77428448	-1.30292	N	chr14:77856184	2a	intergenic	.	.	.
rs551689003	chr9:130622615	-1.30292	N	chr9:130764955	NA	intergenic	.	.	.
rs188676098	chr1:228556487	-1.30292	N	N	4	exonic	nonsynonymous	OBSCN	ENSG00000154358
rs148707609	chr2:159952693	-1.30292	N	chr2:160345024	4	intronic	.	TANC1	ENSG00000115183
rs576042342	chr2:40730646	-1.30292	N	N	NA	intronic	.	SLC8A1	ENSG00000183023
rs139678112	chr10:72085524	-1.30292	N	N	4	intronic	.	LRRC20	ENSG00000172731
rs183509522	chr19:49494346	-1.30292	N	chr19:49127490	5	intronic	.	GYS1	ENSG00000104812
rs573351432	chr12:72148844	-1.30292	N	chr12:72179446	NA	UTR5	.	RAB21	ENSG00000080371
rs28364709	chr16:1877175	-1.30292	N	chr16:2165630	2a	UTR5	.	FAHD1	ENSG00000180185
rs567430909	chr12:3385654	-1.30292	N	chr12:3020644	NA	intronic	.	TSPAN9	ENSG00000011105
rs188394213	chr10:134328787	-1.30292	N	N	5	intergenic	.	.	.
rs570244940	chr12:117522324	-1.30292	N	N	NA	intronic	.	TESC	ENSG00000088992
rs191788183	chr8:22301918	-1.30292	N	chr8:22436681	4	intronic	.	PPP3CC	ENSG00000120910
rs185829700	chr20:33556619	-1.30292	N	N	5	intronic	.	.	.
rs558431290	chr1:26410009	-1.30292	N	chr1:26834960	NA	intergenic	.	.	.
rs376915195	chr3:167586523	-1.30292	N	N	6	intergenic	.	.	.
rs548785351	chr5:111630454	-1.30292	N	N	NA	intronic	.	EPB41L4A	ENSG00000129595
rs558707201	chr4:47819052	-1.30292	N	N	NA	intronic	.	CORIN	ENSG00000145244
rs141552280	chr22:36008502	-1.30292	N	N	4	intronic	.	MB	ENSG00000198125
rs200841392	chr11:63994581	-1.30292	N	chr11:63974995	4	exonic	nonsynonymous	NUDT22	ENSG00000149761
rs578108084	chr3:123048610	-1.30292	N	chr3:123105721	NA	intronic	.	ADCY5	ENSG00000173175
rs111522211	chr12:2493158	-1.30292	N	N	4	intronic	.	CACNA1C	ENSG00000151067
rs186006720	chr3:135970185	-1.30292	N	N	4	intronic	.	PCCB	ENSG00000114054
rs28621424	chr15:71839393	-1.30292	N	N	5	intronic	.	THSD4	ENSG00000187720
rs548907271	chr1:212421426	-1.30292	N	chr1:212558397	NA	ncRNA_intronic	.	.	.
rs560246053	chr6:13421505	-1.30292	N	N	NA	intronic	.	GFOD1	ENSG00000145990
rs181538760	chr6:150471908	-1.30292	N	chr6:150373194	3a	intronic	.	PPP1R14C	ENSG00000198729
rs563423075	chr10:112436328	-1.30292	N	chr10:111969919	NA	intronic	.	RBM20	ENSG00000203867
rs532399050	chr3:28285303	-1.30292	N	N	NA	intronic	.	CMC1	ENSG00000187118
rs555714022	chr3:48130703	-1.30292	N	chr3:48388170	NA	UTR5	.	MAP4	ENSG00000047849
rs558249079	chr16:82701597	-1.30292	N	N	NA	intronic	.	CDH13	ENSG00000140945
rs531700803	chr3:66169920	-1.30292	N	N	NA	intronic	.	SLC25A26	ENSG00000144741
rs530440314	chr7:100887512	-1.30292	N	chr7:101372070	NA	intronic	.	FIS1	ENSG00000214253
rs577312869	chr4:95450357	-1.30292	N	N	NA	intronic	.	PDLIM5	ENSG00000163110
rs567164961	chr19:8478461	-1.30292	N	N	NA	intronic	.	2020-03-02	ENSG00000099785
rs550796112	chr1:31856694	-1.30292	N	chr1:31377743	NA	intergenic	.	.	.
rs188391595	chr6:16241808	-1.30292	N	N	3a	intronic	.	GMPR	ENSG00000137198
rs528915644	chr3:119372969	-1.30292	N	chr3:119736594	NA	intronic	.	POPDC2	ENSG00000121577
rs6793277	chr3:64655357	-1.30292	N	chr3:64705365	7	intronic	.	ADAMTS9	ENSG00000163638
rs73306250	chr14:73355936	-1.30292	N	chr14:73414316	4	intronic	.	DPF3	ENSG00000205683
rs183671834	chr12:117522301	-1.30292	N	N	4	intronic	.	TESC	ENSG00000088992
rs560784286	chr10:116372838	-1.30292	N	N	NA	intronic	.	ABLIM1	ENSG00000099204
rs566432047	chr4:47832928	-1.30292	N	N	NA	intronic	.	CORIN	ENSG00000145244
rs568567262	chr3:40335062	-1.30292	N	N	NA	ncRNA_intronic	.	.	.
rs73366970	chr6:13427966	-1.30292	N	N	5	intronic	.	GFOD1	ENSG00000145990
rs6728644	chr2:40473078	-1.30292	N	N	5	ncRNA_intronic	.	SLC8A1	ENSG00000183023
rs182875695	chr10:120971116	-1.30292	N	N	4	intronic	.	GRK5	ENSG00000198873
rs35455053	chr6:150463883	-1.30292	N	chr6:150373194	2b	upstream	.	.	.
rs6062594	chr20:62579650	-1.30292	N	chr20:62693378	4	intronic	.	UCKL1	ENSG00000198276
rs116875195	chr15:40620860	-1.30292	N	N	5	intergenic	.	.	.
rs577497582	chr11:22216978	-1.30292	N	N	NA	intronic	.	ANO5	ENSG00000171714
rs376289879	chr3:187682852	-1.30292	N	chr3:187652724	2b	intergenic	.	.	.
rs150623691	chr2:241313158	-1.30292	N	chr2:241563739	5	intergenic	.	.	.
rs566968327	chr5:172696422	-1.30292	N	chr5:173075213	NA	intergenic	.	.	.
rs3760675	chr19:7694662	-1.30292	N	chr19:7415064	4	upstream	.	PET100	ENSG00000229833
rs79083484	chr1:208131476	-1.30292	N	chr1:207991209	6	intergenic	.	.	.
rs183747285	chr7:158657565	-1.30292	N	N	4	intronic	.	WDR60	ENSG00000126870
rs182629275	chr10:62043621	-1.30292	N	N	6	intronic	.	ANK3	ENSG00000151150
rs2684942	chr15:34332060	-1.30292	N	N	4	intronic	.	CHRM5	ENSG00000184984
rs577721289	chr19:46929907	-1.30292	N	chr19:47100565	NA	intergenic	.	.	.
rs117680460	chr8:97273181	-1.30292	N	N	5	intronic	.	MTERFD1	ENSG00000156469
rs534543351	chr8:125407844	-1.30292	N	N	NA	intergenic	.	.	.
rs565180875	chr12:124014996	-1.30292	N	chr12:124019055	NA	intronic	.	RILPL1	ENSG00000188026
rs529902742	chr11:130392860	-1.30292	N	N	NA	intergenic	.	.	.
rs542370143	chr9:14245349	-1.30292	N	chr9:14161670	NA	intronic	.	NFIB	ENSG00000147862
rs559107983	chr3:57937140	-1.30292	N	chr3:58036811	NA	intergenic	.	.	.
rs572016404	chr9:38069188	-1.30292	N	chr9:38196117	NA	UTR5	.	SHB	ENSG00000107338
rs528672003	chr13:30799013	-1.30292	N	chr13:31079184	NA	intronic	.	KATNAL1	ENSG00000102781
rs577529262	chr5:149983614	-1.30292	N	chr5:149875731	NA	intronic	.	SYNPO	ENSG00000171992
rs557935930	chr17:1013586	-1.30292	N	chr17:1373518	NA	intronic	.	ABR	ENSG00000159842
rs184495893	chr3:42056883	-1.30292	N	N	2b	intergenic	.	.	.
rs559444322	chr1:11934626	-1.30292	N	chr1:12246175	NA	intergenic	.	.	.
rs532708778	chr6:13239778	-1.30292	N	N	NA	intronic	.	PHACTR1	ENSG00000112137
rs553665354	chr15:40620160	-1.30292	N	N	NA	intergenic	.	.	.
rs185431496	chr3:42067586	-1.30292	N	N	4	intergenic	.	.	.
rs184417221	chr9:128511305	-1.30292	N	N	4	intronic	.	PBX3	ENSG00000167081
rs146214579	chr17:1009507	-1.30292	N	chr17:1373518	3a	intronic	.	ABR	ENSG00000159842
rs146866701	chr1:236865681	-1.30292	N	N	6	intronic	.	ACTN2	ENSG00000077522
rs547750814	chr3:69996571	-1.30292	N	N	NA	intronic	.	MITF	ENSG00000187098
rs559140738	chr5:65900872	-1.30292	N	N	NA	intronic	.	MAST4	ENSG00000069020
rs543006331	chr15:85932310	-1.30292	N	chr15:86294211	NA	intronic	.	AKAP13	ENSG00000170776
rs537989065	chr5:167362692	-1.30292	N	N	NA	intronic	.	TENM2	ENSG00000145934
rs570809903	chr6:129210260	-1.30292	N	N	NA	intronic	.	LAMA2	ENSG00000196569
rs147625646	chr4:174601711	-1.30292	N	N	6	intergenic	.	.	.
rs569153784	chr3:192162387	-1.30292	N	N	NA	intronic	.	FGF12	ENSG00000114279
rs549472439	chr1:202325194	-1.30292	N	N	NA	intronic	.	PPP1R12B	ENSG00000077157
rs147640851	chr10:112546211	-1.30292	N	N	5	intronic	.	RBM20	ENSG00000203867
rs543849154	chr4:174911913	-1.30292	N	N	NA	intergenic	.	.	.
rs557006406	chr1:174133864	-1.30292	N	chr1:174222832	NA	intronic	.	RABGAP1L	ENSG00000152061
rs557305548	chr15:86170982	-1.30292	N	chr15:86294211	NA	intronic	.	AKAP13	ENSG00000170776
rs577846055	chr8:11556109	-1.30292	N	chr8:11836514	NA	intronic	.	.	.
rs570474402	chr10:112446971	-1.30292	N	chr10:111969919	NA	intronic	.	RBM20	ENSG00000203867
rs528767645	chr12:110734173	-1.30292	N	chr12:111133088	NA	intronic	.	ATP2A2	ENSG00000174437
rs546882859	chr14:105192709	-1.30292	N	chr14:105637156	NA	intronic	.	ADSSL1	ENSG00000185100
rs550753445	chr2:71945765	-1.30292	N	chr2:71677946	NA	intergenic	.	.	.
rs111969752	chr9:116246055	-1.30292	Y	chr9:116085822	5	intronic	.	RGS3	ENSG00000138835
rs193273091	chr18:19780884	-1.30292	N	N	5	UTR3	.	GATA6	ENSG00000141448
rs188569887	chr22:47128730	-1.30292	N	N	5	intronic	.	CERK	ENSG00000100422
rs114775128	chr13:76387563	-1.30292	N	N	7	intronic	.	LMO7	ENSG00000136153
rs567506662	chr6:76195327	-1.30292	N	N	NA	intronic	.	FILIP1	ENSG00000118407
rs55883529	chr4:47770102	-1.30292	N	N	5	intronic	.	CORIN	ENSG00000145244
rs77853742	chr5:16530432	-1.30292	N	N	6	intronic	.	FAM134B	ENSG00000154153
rs142705431	chr15:42742118	-1.30292	N	chr15:42266262	7	exonic	synonymous	ZNF106	ENSG00000103994
rs531140670	chr9:537588	-1.30292	N	chr9:288414	NA	intronic	.	KANK1	ENSG00000107104
rs138314743	chr3:38620435	-1.30292	N	N	6	intronic	.	SCN5A	ENSG00000183873
rs376332914	chr3:37072789	-1.30292	N	N	5	intronic	.	MLH1	ENSG00000076242
rs547066342	chr13:20698501	-1.30292	N	N	NA	intergenic	.	.	.
rs541101772	chr3:192315306	-1.30292	N	N	NA	intronic	.	FGF12	ENSG00000114279
rs555899340	chr3:25495450	-1.30292	N	chr3:25381636	NA	intronic	.	RARB	ENSG00000077092
rs571019846	chr3:66482673	-1.30292	N	N	NA	intronic	.	LRIG1	ENSG00000144749
rs187362453	chr12:636382	-1.30292	N	chr12:711662	6	intronic	.	B4GALNT3	ENSG00000139044
rs138027150	chr12:114812992	-1.30292	N	N	5	intronic	.	TBX5	ENSG00000089225
rs576221133	chr2:220495742	-1.30292	N	chr2:220049128	NA	intronic	.	SLC4A3	ENSG00000114923
rs571019840	chr6:13037359	-1.30292	N	N	NA	intronic	.	.	.
rs576333844	chr3:69149697	-1.30292	N	N	NA	intronic	.	ARL6IP5	ENSG00000144746
rs532105850	chr2:241309779	-1.30292	N	chr2:241563739	NA	intergenic	.	.	.
rs531006904	chr3:158291649	-1.30292	N	N	NA	intronic	.	MLF1	ENSG00000178053
rs539371668	chr3:9713220	-1.30292	N	chr3:9511975	NA	intronic	.	MTMR14	ENSG00000163719
rs189590513	chr8:11489678	-1.30292	N	chr8:11836514	4	intergenic	.	.	.
rs147289240	chr19:3969038	-1.30292	N	chr19:4090422	2b	ncRNA_intronic	.	DAPK3	ENSG00000167657
rs1441040	chr3:16958154	-1.30292	N	chr3:16911330	6	intronic	.	PLCL2	ENSG00000154822
rs77833023	chr15:77803956	-1.30292	N	chr15:77313571	7	intergenic	.	.	.
rs552716949	chr4:186642237	-1.30292	N	N	NA	intronic	.	SORBS2	ENSG00000154556
rs574320000	chr18:12372439	-1.30292	N	chr18:12856908	NA	intronic	.	AFG3L2	ENSG00000141385
rs551074442	chr20:42784583	-1.30292	N	chr20:42660286	NA	intronic	.	JPH2	ENSG00000149596
rs544117194	chr3:16982050	-1.30292	N	chr3:16911330	NA	intronic	.	PLCL2	ENSG00000154822
rs190365834	chr5:31636372	-1.30292	N	N	5	intergenic	.	.	.
rs545385605	chr10:89925124	-1.30292	N	chr10:89681458	NA	intergenic	.	.	.
rs186187026	chr3:25493041	-1.30292	N	chr3:25381636	6	intronic	.	RARB	ENSG00000077092
rs535042259	chr3:128098530	-1.30292	N	chr3:128381270	NA	intronic	.	EEFSEC	ENSG00000132394
rs75789184	chr4:8273827	-1.30292	N	N	5	intronic	.	HTRA3	ENSG00000170801
rs139576446	chr2:229036369	-1.30292	N	N	6	intronic	.	SPHKAP	ENSG00000153820
rs11719989	chr3:192438197	-1.30292	N	N	7	intronic	.	FGF12	ENSG00000114279
rs556362654	chr9:134206299	-1.30292	N	N	NA	intergenic	.	.	.
rs559442984	chr3:192166031	-1.30292	N	N	NA	intronic	.	FGF12	ENSG00000114279
rs193144087	chr14:73282724	-1.30292	N	chr14:73414316	5	intronic	.	DPF3	ENSG00000205683
rs7900656	chr10:18757244	-1.30292	N	chr10:18266410	6	intronic	.	CACNB2	ENSG00000165995
rs546807772	chr18:48138684	-1.30292	N	chr18:48147793	NA	intronic	.	MAPK4	ENSG00000141639
rs183547065	chr2:106051435	-1.30292	N	chr2:106433909	6	intronic	.	FHL2	ENSG00000115641
rs562450546	chr3:178431398	-1.30292	N	N	NA	ncRNA_intronic	.	KCNMB2	ENSG00000197584
rs569979253	chr14:55067148	-1.30292	N	N	NA	intronic	.	SAMD4A	ENSG00000020577
rs564408569	chr7:35425137	-1.30292	N	N	NA	intergenic	.	.	.
rs542859124	chr4:23842175	-1.30292	N	N	NA	intronic	.	PPARGC1A	ENSG00000109819
rs114942758	chr1:205479835	-1.30292	N	chr1:205676263	5	intronic	.	CDK18	ENSG00000117266
rs143481127	chr2:26468133	-1.30292	N	N	2b	intronic	.	HADHB	ENSG00000138029
rs191462294	chr4:47736427	-1.30292	N	N	5	intronic	.	CORIN	ENSG00000145244
rs564609285	chr8:97247931	-1.30292	N	N	NA	upstream	.	.	.
rs79855573	chr15:86160128	-1.30292	N	chr15:86294211	4	intronic	.	AKAP13	ENSG00000170776
rs556712327	chr3:42219938	-1.30292	N	N	NA	intronic	.	TRAK1	ENSG00000182606
rs7026831	chr9:116103749	-1.30292	N	chr9:116085822	5	intergenic	.	.	.
rs552051368	chr6:105647758	-1.30292	N	N	NA	intergenic	.	.	.
rs374903264	chr1:65641006	-1.30292	N	chr1:65848034	5	intronic	.	AK4	ENSG00000162433
rs74150399	chr10:88490398	-1.30292	N	N	3a	intronic	.	LDB3	ENSG00000122367
rs574555803	chr3:167751292	-1.30292	N	N	NA	intronic	.	GOLIM4	ENSG00000173905
rs537216654	chr20:43215765	-1.30292	N	chr20:43042364	NA	intronic	.	PKIG	ENSG00000168734
rs74150395	chr10:88464981	-1.30292	N	N	5	intronic	.	LDB3	ENSG00000122367
rs6802312	chr3:46025941	-1.30292	N	chr3:46418689	2b	intronic	.	FYCO1	ENSG00000163820
rs531083350	chr16:4280754	-1.30292	N	chr16:4476089	NA	intronic	.	SRL	ENSG00000185739
rs570345200	chr19:3934329	-1.30292	N	chr19:4090422	NA	ncRNA_intronic	.	NMRK2	ENSG00000077009
rs548481103	chr10:91218618	-1.30292	N	chr10:91002804	NA	ncRNA_intronic	.	SLC16A12	ENSG00000152779
rs184516783	chr2:135078729	-1.30292	N	chr2:134991024	3a	intronic	.	MGAT5	ENSG00000152127
rs530362335	chr19:7694672	-1.30292	N	chr19:7415064	NA	UTR5	.	PET100	ENSG00000229833
rs530362334	chr15:71922530	-1.30292	N	N	NA	intronic	.	THSD4	ENSG00000187720
rs11053687	chr12:10366088	-1.30292	N	chr12:9899050	1b	intronic	.	GABARAPL1	ENSG00000139112
rs148826463	chr10:115423095	-1.30292	N	chr10:115719472	2b	intronic	.	NRAP	ENSG00000197893
rs554439722	chr19:46804421	-1.30292	N	chr19:47100565	NA	intronic	.	HIF3A	ENSG00000124440
rs548968525	chr18:34064853	-1.30292	N	N	NA	intronic	.	FHOD3	ENSG00000134775
rs539522498	chr9:97819487	-1.30292	N	chr9:98243868	NA	intronic	.	C9orf3	ENSG00000148120
rs556471201	chr7:90253258	-1.30292	N	N	NA	intronic	.	CDK14	ENSG00000058091
rs529925320	chr10:115407703	-1.30292	N	chr10:115719472	NA	intronic	.	NRAP	ENSG00000197893
rs556185074	chr17:46127286	-1.30292	N	chr17:46230891	NA	intronic	.	NFE2L1	ENSG00000082641
rs7000118	chr8:98787423	-1.30292	N	N	2b	upstream	.	LAPTM4B	ENSG00000104341
rs139636766	chr8:142419665	-1.30292	N	chr8:142329460	5	intergenic	.	PTP4A3	ENSG00000184489
rs142483451	chr5:173381617	-1.30292	N	chr5:173075213	6	intronic	.	CPEB4	ENSG00000113742
rs552238515	chr4:120860822	-1.30292	N	N	NA	ncRNA_exonic	.	.	.
rs531658203	chr16:30788861	-1.30292	N	chr16:30471109	NA	downstream	.	.	.
rs143771502	chr7:8270458	-1.30292	N	chr7:8024840	6	intronic	.	ICA1	ENSG00000003147
rs187750422	chr15:77835641	-1.30292	N	chr15:77673459	2b	intergenic	.	.	.
rs540179399	chr17:55165196	-1.30292	N	chr17:55463857	NA	intronic	.	AKAP1	ENSG00000121057
rs143023720	chr9:104249463	-1.30292	N	N	4	UTR5	.	TMEM246	ENSG00000165152
rs527267598	chr5:16491205	-1.30292	N	N	NA	intronic	.	FAM134B	ENSG00000154153
rs56077827	chr19:8455542	-1.30292	N	N	4	ncRNA_exonic	.	RAB11B	ENSG00000185236
rs140149067	chr11:119244116	-1.30292	N	chr11:118747576	5	exonic	synonymous	USP2	ENSG00000036672
rs538844621	chr12:117521803	-1.30292	N	N	NA	intronic	.	TESC	ENSG00000088992
rs148649805	chr2:238812116	-1.30292	N	chr2:238873673	7	intronic	.	RAMP1	ENSG00000132329
rs145874994	chr8:25793390	-1.30292	N	N	5	intronic	.	EBF2	ENSG00000221818
rs183558606	chr2:169587058	-1.30292	N	chr2:169707552	2b	intronic	.	CERS6	ENSG00000172292
rs550274942	chr18:34090014	-1.30292	N	N	NA	intronic	.	FHOD3	ENSG00000134775
rs201425370	chr16:10837884	-1.30292	N	chr16:11229128	2b	exonic	nonsynonymous	NUBP1	ENSG00000103274
rs546245058	chr12:123997635	-1.30292	N	chr12:124019055	NA	intronic	.	RILPL1	ENSG00000188026
rs187564585	chr1:180580259	-1.30292	N	chr1:180905694	4	intergenic	.	.	.
rs74589659	chr9:751477	-1.30292	N	chr9:288414	5	intergenic	.	.	.
rs569081209	chr7:43967419	-1.30292	N	N	NA	intronic	.	UBE2D4	ENSG00000078967
rs561907388	chr13:75957215	-1.30292	N	N	NA	intronic	.	TBC1D4	ENSG00000136111
rs577932980	chr3:72936982	-1.30292	N	N	NA	upstream	.	.	.
rs78626513	chr18:25678557	-1.30292	N	N	5	intronic	.	CDH2	ENSG00000170558
rs576833121	chr8:22271950	-1.30292	N	chr8:22436681	NA	intronic	.	SLC39A14	ENSG00000104635
rs143284388	chr2:33761107	-1.30292	N	N	6	intronic	.	RASGRP3	ENSG00000152689
rs189178368	chr2:201987683	-1.30292	N	chr2:202112471	4	intronic	.	CFLAR	ENSG00000003402
rs183695742	chr4:142056476	-1.30292	N	N	3a	intergenic	.	.	.
rs563957042	chr3:192421501	-1.30292	N	N	NA	intronic	.	FGF12	ENSG00000114279
rs542533311	chr1:202331149	-1.30292	N	N	NA	intronic	.	PPP1R12B	ENSG00000077157
rs531462863	chr4:23837696	-1.30292	N	N	NA	intronic	.	PPARGC1A	ENSG00000109819
rs373931800	chr22:34173494	-1.30292	N	N	7	intronic	.	LARGE	ENSG00000133424
rs377395393	chr9:112616712	-1.30292	N	chr9:112722330	7	intronic	.	PALM2-AKAP2	ENSG00000157654
rs143109531	chr12:93569752	-1.30292	N	N	4	ncRNA_exonic	.	.	.
rs570481582	chr10:116395368	-1.30292	N	N	NA	intronic	.	ABLIM1	ENSG00000099204
rs529938100	chr12:3311843	-1.30292	N	chr12:3020644	NA	intronic	.	TSPAN9	ENSG00000011105
rs566902434	chr6:129219647	-1.30292	N	N	NA	intronic	.	LAMA2	ENSG00000196569
rs138304888	chr1:36640341	-1.30292	N	chr1:36880829	5	intronic	.	MAP7D1	ENSG00000116871
rs570580646	chr2:101736622	-1.30292	N	chr2:101778319	NA	intronic	.	TBC1D8	ENSG00000204634
rs543994303	chr10:116412682	-1.30292	N	N	NA	intronic	.	ABLIM1	ENSG00000099204
rs187564422	chr5:66122550	-1.30292	N	N	7	intronic	.	MAST4	ENSG00000069020
rs189224552	chr6:33679834	-1.30292	N	chr6:33554147	4	upstream	.	.	.
rs545528300	chr4:174604204	-1.30292	N	N	NA	intergenic	.	.	.
rs140261054	chr17:48244932	-1.30292	N	N	5	intronic	.	SGCA	ENSG00000108823
rs145737380	chr10:33519919	-1.30292	N	N	7	intronic	.	NRP1	ENSG00000099250
rs138109053	chr17:1008898	-1.30292	N	chr17:1373518	7	intronic	.	ABR	ENSG00000159842
rs570594686	chr3:38585660	-1.30292	N	N	NA	intergenic	.	.	.
rs535097882	chr6:34724484	-1.30292	N	chr6:34785079	NA	upstream	.	.	.
rs571226572	chr8:11568087	-1.30292	N	chr8:11836514	NA	intronic	.	GATA4	ENSG00000136574
rs535097887	chr3:98482869	-1.30292	N	chr3:98428155	NA	intronic	.	ST3GAL6	ENSG00000064225
rs573840002	chr4:113595540	-1.30292	N	N	NA	intergenic	.	.	.
rs550198479	chr15:92347286	-1.30292	N	N	NA	intergenic	.	.	.
rs570636593	chr6:45985324	-1.30292	N	chr6:45569863	NA	intronic	.	CLIC5	ENSG00000112782
rs553540831	chr20:62580926	-1.30292	N	chr20:62693378	NA	intronic	.	UCKL1	ENSG00000198276
rs564077430	chr13:75947784	-1.30292	N	N	NA	intronic	.	TBC1D4	ENSG00000136111
rs545998012	chr7:123300256	-1.30292	N	N	NA	intronic	.	LMOD2	ENSG00000170807
rs145939856	chr7:75679502	-1.30292	N	chr7:75460571	3a	intronic	.	MDH2	ENSG00000146701
rs182239301	chr12:2610719	-1.30292	N	chr12:3020644	4	intronic	.	CACNA1C	ENSG00000151067
rs148212933	chr2:40594508	-1.30292	N	N	5	intronic	.	SLC8A1	ENSG00000183023
rs540763744	chr5:141062244	-1.30292	N	chr5:141510754	NA	upstream	.	.	.
rs569849893	chr3:178437019	-1.30292	N	N	NA	ncRNA_intronic	.	KCNMB2	ENSG00000197584
rs565274089	chr20:19770868	-1.30292	N	N	NA	intergenic	.	.	.
rs185944841	chr14:33046208	-1.30292	N	N	7	intronic	.	AKAP6	ENSG00000151320
rs554573641	chr7:158823685	-1.30292	N	N	NA	intronic	.	VIPR2	ENSG00000106018
rs564326839	chr11:112821795	-1.30292	N	N	NA	intergenic	.	.	.
rs561180011	chr9:134175074	-1.30292	N	N	NA	intronic	.	PPAPDC3	ENSG00000160539
rs541374433	chr1:217237887	-1.30292	N	N	NA	intronic	.	ESRRG	ENSG00000196482
rs183960303	chr2:40781516	-1.30292	N	N	6	intergenic	.	.	.
rs576535691	chr1:236875010	-1.30292	N	N	NA	intronic	.	ACTN2	ENSG00000077522
rs138076458	chr12:70006077	-1.30292	N	chr12:69744014	5	intergenic	.	.	.
rs182776495	chr2:40549557	-1.30292	N	N	6	intronic	.	SLC8A1	ENSG00000183023
rs576123920	chr8:125352391	-1.30292	N	N	NA	intronic	.	TMEM65	ENSG00000164983
rs199833605	chr4:186065920	-1.30292	N	N	5	exonic	synonymous	SLC25A4	ENSG00000151729
rs376389356	chr15:35965017	-1.30292	N	N	3a	ncRNA_intronic	.	.	.
rs138977729	chr22:42076553	-1.30292	N	chr22:42418910	7	intronic	.	NHP2L1	ENSG00000100138
rs576871307	chr5:137910559	-1.30292	N	chr5:137664945	NA	intronic	.	HSPA9	ENSG00000113013
rs572138269	chr1:216859623	-1.30292	N	N	NA	intronic	.	ESRRG	ENSG00000196482
rs186952402	chr2:27508769	-1.30292	N	chr2:27295885	6	intronic	.	TRIM54	ENSG00000138100
rs74841780	chr11:34363614	-1.30292	N	chr11:33903609	4	intronic	.	ABTB2	ENSG00000166016
rs573160598	chr10:123951017	-1.30292	N	N	NA	intronic	.	TACC2	ENSG00000138162
rs539961018	chr18:19764220	-1.30292	N	N	NA	intronic	.	GATA6	ENSG00000141448
rs190496537	chr8:142422656	-1.30292	N	chr8:142329460	4	intergenic	.	PTP4A3	ENSG00000184489
rs542077118	chr8:70746403	-1.30292	N	N	NA	intronic	.	SLCO5A1	ENSG00000137571
rs557845435	chr19:2769780	-1.30292	N	chr19:3220857	NA	intronic	.	SGTA	ENSG00000104969
rs529188617	chr12:2522540	-1.30292	N	chr12:3020644	NA	intronic	.	CACNA1C	ENSG00000151067
rs144838405	chr10:116268553	-1.30292	N	N	6	intronic	.	ABLIM1	ENSG00000099204
rs145817684	chr18:56296071	-1.30292	N	chr18:56395588	4	UTR5	.	ALPK2	ENSG00000198796
rs140223052	chr8:145516872	-1.30292	N	chr8:145158607	5	intronic	.	HSF1	ENSG00000185122
rs573722895	chr12:110721926	-1.30292	N	chr12:111133088	NA	intronic	.	ATP2A2	ENSG00000174437
rs556386203	chr4:23884226	-1.30292	N	N	NA	intronic	.	PPARGC1A	ENSG00000109819
rs113235893	chr7:151393346	-1.30292	N	N	5	intronic	.	PRKAG2	ENSG00000106617
rs576877265	chr1:237158937	-1.30292	N	N	NA	intergenic	.	.	.
rs143731700	chr17:48255539	-1.30292	N	N	4	intergenic	.	.	.
rs74360033	chr12:33034969	-1.30292	N	N	5	intronic	.	PKP2	ENSG00000057294
rs10865488	chr2:88385128	-1.30292	N	N	5	intronic	.	SMYD1	ENSG00000115593
rs554959831	chr22:34167195	-1.30292	N	N	NA	intronic	.	LARGE	ENSG00000133424
rs10925301	chr1:237217891	-1.30292	N	N	4	intronic	.	RYR2	ENSG00000198626
rs10925300	chr1:237216900	-1.30292	N	N	7	intronic	.	RYR2	ENSG00000198626
rs10925303	chr1:237224506	-1.30292	N	N	7	intronic	.	RYR2	ENSG00000198626
rs553063022	chr2:160022327	-1.30292	N	chr2:160345024	NA	intronic	.	TANC1	ENSG00000115183
rs10925307	chr1:237248599	-1.30292	N	N	7	intronic	.	RYR2	ENSG00000198626
rs55792486	chr3:105586036	-1.30292	N	chr3:105934953	2a	intronic	.	CBLB	ENSG00000114423
rs10925309	chr1:237250487	-1.30292	N	N	7	intronic	.	RYR2	ENSG00000198626
rs10925308	chr1:237248600	-1.30292	N	N	6	intronic	.	RYR2	ENSG00000198626
rs185781512	chr3:156810453	-1.30292	N	N	5	ncRNA_intronic	.	.	.
rs530023642	chr8:134568882	-1.30292	N	chr8:134103953	NA	intronic	.	ST3GAL1	ENSG00000008513
rs534904920	chr9:14348323	-1.30292	N	chr9:14161670	NA	intronic	.	NFIB	ENSG00000147862
rs563387826	chr18:33879299	-1.30292	N	N	NA	intronic	.	FHOD3	ENSG00000134775
rs556445167	chr12:93569426	-1.30292	N	N	NA	ncRNA_intronic	.	.	.
rs539696895	chr1:232565408	-1.30292	N	N	NA	intronic	.	SIPA1L2	ENSG00000116991
rs562214467	chr19:38308186	-1.30292	N	chr19:38554364	NA	ncRNA_exonic	.	.	.
rs576009869	chr18:3253739	-1.30292	N	N	NA	intronic	.	MYL12A	ENSG00000101608
rs530559824	chr4:114549026	-1.30292	N	N	NA	intronic	.	CAMK2D	ENSG00000145349
rs577458800	chr9:112920260	-1.30292	N	chr9:113338735	NA	intronic	.	AKAP2	ENSG00000241978
rs565513813	chr19:57988281	-1.30292	N	N	NA	intronic	.	ZNF772	ENSG00000197128
rs118084943	chr9:85845143	-1.30292	N	N	7	intergenic	.	.	.
rs62270376	chr3:159480523	-1.30292	N	chr3:159637678	4	intronic	.	IQCJ-SCHIP1	ENSG00000250588
rs571313945	chr6:43761643	-1.30292	N	chr6:43693094	NA	intergenic	.	.	.
rs549978618	chr14:104606158	-1.30292	N	N	NA	intronic	.	KIF26A	ENSG00000066735
rs77246609	chr12:20522536	-1.30292	N	chr12:20578881	4	exonic	synonymous	PDE3A	ENSG00000172572
rs532295065	chr2:169499161	-1.30292	N	chr2:169707552	NA	intronic	.	CERS6	ENSG00000172292
rs560224580	chr3:98469814	-1.30292	N	chr3:98428155	NA	intronic	.	ST3GAL6	ENSG00000064225
rs574884462	chr5:207594	-1.30292	N	N	NA	intronic	.	CCDC127	ENSG00000164366
rs576920459	chr4:186617004	-1.30292	N	N	NA	intronic	.	SORBS2	ENSG00000154556
rs537515271	chr2:18732798	-1.30292	N	N	NA	intergenic	.	.	.
rs148441049	chr10:112505592	-1.30292	N	N	6	intronic	.	RBM20	ENSG00000203867
rs74961334	chr3:123109854	-1.30292	N	chr3:123105721	5	intronic	.	ADCY5	ENSG00000173175
rs140421289	chr4:75940735	-1.30292	N	N	5	intronic	.	PARM1	ENSG00000169116
rs546871281	chr7:31986983	-1.30292	N	N	NA	intronic	.	PDE1C	ENSG00000154678
rs10139937	chr14:73181580	-1.30292	N	chr14:73414316	4	intronic	.	DPF3	ENSG00000205683
rs140163246	chr17:42879285	-1.30292	N	chr17:42386662	5	UTR3	.	GJC1	ENSG00000182963
rs377420628	chr15:42740014	-1.30292	N	chr15:42266262	5	intronic	.	ZNF106	ENSG00000103994
rs79909366	chr1:232725151	-1.30292	N	N	7	intergenic	.	.	.
rs541672358	chr1:55013828	-1.30292	N	N	NA	UTR5	.	.	.
rs187159977	chr4:8317466	-1.30292	N	N	4	intergenic	.	.	.
rs35115846	chr17:77020808	-1.30292	N	N	4	ncRNA_intronic	.	C1QTNF1	ENSG00000173918
rs369403055	chr5:16463637	-1.30292	N	N	5	exonic	synonymous	ZNF622	ENSG00000173545
rs112698630	chr1:236886994	-1.30292	N	N	6	intronic	.	ACTN2	ENSG00000077522
rs11938329	chr4:95387691	-1.30292	N	N	4	intronic	.	PDLIM5	ENSG00000163110
rs147733559	chr7:158890394	-1.30292	N	N	5	intronic	.	VIPR2	ENSG00000106018
rs551902333	chr10:112468605	-1.30292	N	chr10:111969919	NA	intronic	.	RBM20	ENSG00000203867
rs74568164	chr12:32991815	-1.30292	N	N	7	intronic	.	PKP2	ENSG00000057294
rs534783132	chr1:237212339	-1.30292	N	N	NA	intronic	.	RYR2	ENSG00000198626
rs116124226	chr4:169425411	-1.30292	N	N	4	intronic	.	PALLD	ENSG00000129116
rs545693553	chr4:23880867	-1.30292	N	N	NA	intronic	.	PPARGC1A	ENSG00000109819
rs142032499	chr9:112834417	-1.30292	N	chr9:112722330	7	intronic	.	AKAP2	ENSG00000241978
rs548045622	chr4:95396365	-1.30292	N	N	NA	intronic	.	PDLIM5	ENSG00000163110
rs562496351	chr17:17846792	-1.30292	N	chr17:17707105	NA	intronic	.	TOM1L2	ENSG00000175662
rs73056883	chr2:198824638	-1.30292	N	chr2:198544183	7	intronic	.	PLCL1	ENSG00000115896
rs569765784	chr12:56053725	-1.30292	N	chr12:56375137	NA	intergenic	.	.	.
rs79347728	chr6:16236704	-1.30292	N	N	5	intergenic	.	.	.
rs534428595	chr10:18643023	-1.30292	N	chr10:18266410	NA	intronic	.	CACNB2	ENSG00000165995
rs548166581	chr14:74037190	-1.30292	N	N	NA	intronic	.	ACOT2	ENSG00000119673
rs187143915	chr9:116103926	-1.30292	N	chr9:116085822	4	intergenic	.	.	.
rs77750639	chr2:134881359	-1.30292	N	chr2:134991024	4	intergenic	.	.	.
rs566294379	chr7:158933638	-1.30292	N	N	NA	intronic	.	VIPR2	ENSG00000106018
rs78175639	chr12:3347341	-1.30292	Y	chr12:3020644	5	intronic	.	TSPAN9	ENSG00000011105
rs9902565	chr17:56033465	-1.30292	N	chr17:56385573	2b	upstream	.	.	.
rs114824333	chr1:117421139	-1.30292	N	chr1:117544331	4	intergenic	.	.	.
rs140660906	chr19:2770820	-1.30292	N	chr19:3220857	5	intronic	.	SGTA	ENSG00000104969
rs3897805	chr4:142050045	-1.30292	N	N	5	intronic	.	RNF150	ENSG00000170153
rs537620419	chr1:237397880	-1.30292	N	N	NA	intronic	.	RYR2	ENSG00000198626
rs140660902	chr6:129562807	-1.30292	N	N	5	intronic	.	LAMA2	ENSG00000196569
rs562201937	chr8:8989745	-1.30292	N	N	NA	intergenic	.	.	.
rs540604513	chr2:198824786	-1.30292	N	chr2:198544183	NA	intronic	.	PLCL1	ENSG00000115896
rs528289643	chr3:32638290	-1.30292	N	chr3:33087395	NA	intergenic	.	.	.
rs13084461	chr3:122673612	-1.30292	N	chr3:123105721	7	intronic	.	SEMA5B	ENSG00000082684
rs570783271	chr1:20355844	-1.30292	N	chr1:19981023	NA	intergenic	.	.	.
rs587594591	chr11:111896099	-1.30292	N	chr11:111543916	NA	UTR5	.	DLAT	ENSG00000150768
rs78325555	chr1:46503018	-1.30292	N	chr1:46513012	4	intergenic	.	.	.
rs544693710	chr5:156814491	-1.30292	N	chr5:156442784	NA	intronic	.	CYFIP2	ENSG00000055163
rs75167345	chr4:174444193	-1.30292	N	N	3a	intergenic	.	.	.
rs571675788	chr9:108456689	-1.30292	N	N	NA	upstream	.	.	.
rs533284196	chr5:142128821	-1.30292	N	chr5:142612488	NA	ncRNA_intronic	.	.	.
rs569868665	chr8:22225800	-1.30292	N	chr8:22436681	NA	intronic	.	SLC39A14	ENSG00000104635
rs530081719	chr3:119013328	-1.30292	N	N	NA	UTR5	.	ARHGAP31	ENSG00000031081
rs559939659	chr14:62217628	-1.30292	N	N	NA	intergenic	.	.	.
rs528972317	chr6:139613227	-1.30292	N	N	NA	upstream	.	TXLNB	ENSG00000164440
rs118019056	chr17:17932348	-1.30292	N	chr17:17707105	4	intronic	.	ATPAF2	ENSG00000171953
rs534198704	chr6:129274201	-1.30292	N	N	NA	intronic	.	LAMA2	ENSG00000196569
rs553764153	chr12:111017479	-1.30292	N	chr12:111357727	NA	intronic	.	PPTC7	ENSG00000196850
rs116600937	chr9:71341726	-1.30292	N	N	7	intronic	.	PIP5K1B	ENSG00000107242
rs577038873	chr10:73608462	-1.30292	N	chr10:73520632	NA	intronic	.	PSAP	ENSG00000197746
rs548892885	chr12:93612931	-1.30292	N	N	NA	ncRNA_intronic	.	.	.
rs373589431	chr10:21123049	-1.30292	N	N	6	intronic	.	NEBL	ENSG00000078114
rs560518173	chr4:123609014	-1.30292	N	chr4:123560939	NA	ncRNA_intronic	.	.	.
rs552990580	chr9:652901	-1.30292	N	chr9:288414	NA	intronic	.	KANK1	ENSG00000107104
rs555629446	chr5:138003489	-1.30292	N	chr5:137664945	NA	intergenic	.	.	.
rs573466559	chr9:14206120	-1.30292	N	chr9:14161670	NA	intronic	.	NFIB	ENSG00000147862
rs550113138	chr10:3113721	-1.30292	N	N	NA	intronic	.	PFKP	ENSG00000067057
rs115143635	chr22:35983057	-1.30292	N	N	5	intergenic	.	.	.
rs138915654	chr3:194198783	-1.30292	N	chr3:194138782	6	intergenic	.	.	.
rs111399568	chr3:38685700	-1.30292	N	N	5	intronic	.	SCN5A	ENSG00000183873
rs45597934	chr9:116346600	-1.30292	N	chr9:116085822	5	exonic	nonsynonymous	RGS3	ENSG00000138835
rs535495363	chr1:85668918	-1.30292	N	N	NA	intergenic	.	.	.
rs567873750	chr20:24446141	-1.30292	N	N	NA	intergenic	.	.	.
rs555776017	chr4:75894943	-1.30292	N	N	NA	ncRNA_intronic	.	PARM1	ENSG00000169116
rs564732217	chr1:26392211	-1.30292	N	chr1:26834960	NA	intronic	.	TRIM63	ENSG00000158022
rs556494094	chr15:73671530	-1.30292	N	N	NA	intergenic	.	.	.
rs137882524	chr11:130349518	-1.30292	N	N	5	intergenic	.	.	.
rs563735741	chr5:172662554	-1.30292	N	chr5:173075213	NA	upstream	.	.	.
rs540451861	chr2:201981333	-1.30292	N	chr2:202112471	NA	intronic	.	CFLAR	ENSG00000003402
rs528611166	chr2:198364618	-1.30292	N	chr2:198544183	NA	UTR5	.	HSPD1	ENSG00000144381
rs188590017	chr13:76335516	-1.30292	N	N	4	intronic	.	LMO7	ENSG00000136153
rs574269476	chr15:40619176	-1.30292	N	N	NA	downstream	.	.	.
rs189472967	chr10:50504693	-1.30292	N	chr10:50264204	5	ncRNA_exonic	.	.	.
rs183596299	chr3:177039271	-1.30292	N	N	4	ncRNA_exonic	.	.	.
rs187849738	chr3:40332285	-1.30292	N	N	7	ncRNA_intronic	.	.	.
rs145262069	chr8:11489943	-1.30292	N	chr8:11836514	2b	intergenic	.	.	.
rs562005795	chr9:97812060	-1.30292	N	chr9:98243868	NA	intronic	.	C9orf3	ENSG00000148120
rs4769954	chr13:20725534	-1.30292	N	N	5	intronic	.	GJA3	ENSG00000121743
rs138777940	chr1:206887142	-1.30292	N	chr1:206968955	4	intronic	.	MAPKAPK2	ENSG00000162889
rs544996581	chr1:232765171	-1.30292	N	N	NA	intergenic	.	.	.
rs529977607	chr5:111677489	-1.30292	N	N	NA	intronic	.	EPB41L4A	ENSG00000129595
rs189157307	chr12:21805654	-1.30292	N	N	3a	intronic	.	LDHB	ENSG00000111716
rs11997061	chr8:22275419	-1.30292	N	chr8:22436681	6	intronic	.	SLC39A14	ENSG00000104635
rs113115236	chr17:17942352	-1.30292	N	chr17:17707105	4	UTR5	.	ATPAF2	ENSG00000171953
rs556880275	chr21:35282592	-1.30292	N	N	NA	intronic	.	ATP5O	ENSG00000241837
rs534796290	chr9:14437887	-1.30292	N	chr9:14161670	NA	intergenic	.	.	.
rs200881258	chr14:23299331	-1.30292	N	chr14:23755598	4	intronic	.	MRPL52	ENSG00000172590
rs368931544	chr22:26138267	-1.30292	N	N	4	intronic	.	MYO18B	ENSG00000133454
rs150198273	chr14:104285641	-1.30292	N	chr14:103898525	7	intronic	.	PPP1R13B	ENSG00000088808
rs145321588	chr12:112432256	-1.30292	N	chr12:112212874	4	intronic	.	TMEM116	ENSG00000198270
rs146404065	chr10:123930416	-1.30292	N	N	4	intronic	.	TACC2	ENSG00000138162
rs542439271	chr12:31670835	-1.30292	N	chr12:32138924	NA	intronic	.	DENND5B	ENSG00000170456
rs532952022	chr1:16338801	-1.30292	N	N	NA	intergenic	.	.	.
rs12430940	chr13:76401615	-1.30292	N	N	6	intronic	.	LMO7	ENSG00000136153
rs144915580	chr15:57948738	-1.30292	N	N	6	intronic	.	GCOM1	ENSG00000137878
rs185713271	chr5:194706	-1.30292	N	N	4	intronic	.	LRRC14B	ENSG00000185028
rs114376469	chr1:120191333	-1.30292	N	N	4	upstream	.	.	.
rs115555386	chr4:83956488	-1.30292	N	chr4:83903895	3a	intronic	.	COPS4	ENSG00000138663
rs76032355	chr1:36625430	-1.30292	N	chr1:36880829	4	intronic	.	MAP7D1	ENSG00000116871
rs78238815	chr12:4389406	-1.30292	N	chr12:4334295	4	intronic	.	CCND2	ENSG00000118971
rs534069458	chr3:194210674	-1.30292	N	chr3:194138782	NA	intergenic	.	.	.
rs75470861	chr3:72936503	-1.30292	N	N	3a	upstream	.	.	.
rs200624662	chr11:2325414	-1.30292	N	chr11:2320013	4	exonic	nonsynonymous	TSPAN32	ENSG00000064201
rs114237577	chr7:136575679	-1.30292	N	N	6	intronic	.	CHRM2	ENSG00000181072
rs181983236	chr5:170855349	-1.30292	N	N	5	intronic	.	FGF18	ENSG00000156427
rs577936545	chr6:129588275	-1.30292	N	N	NA	exonic	nonsynonymous	LAMA2	ENSG00000196569
rs184652059	chr1:156710625	-1.30292	N	N	2b	intronic	.	MRPL24	ENSG00000143314
rs539071864	chr3:178084700	-1.30292	N	N	NA	intergenic	.	.	.
rs143612740	chr14:55149266	-1.30292	N	N	5	intronic	.	SAMD4A	ENSG00000020577
rs118184119	chr10:18601440	-1.30292	N	chr10:18266410	5	intronic	.	CACNB2	ENSG00000165995
rs574777182	chr18:3202671	-1.30292	N	N	NA	intronic	.	MYOM1	ENSG00000101605
rs79386588	chr1:178308088	-1.30292	N	N	6	intronic	.	RASAL2	ENSG00000075391
rs181103781	chr9:13915050	-1.30292	N	chr9:13676533	7	intergenic	.	.	.
rs544419876	chr4:141783190	-1.30292	N	N	NA	intergenic	.	.	.
rs537249715	chr7:10976857	-1.30292	N	N	NA	intronic	.	NDUFA4	ENSG00000189043
rs537249713	chr3:48078258	-1.30292	N	chr3:48388170	NA	intronic	.	MAP4	ENSG00000047849
rs188927745	chr5:148677014	-1.30292	N	chr5:148198999	4	intronic	.	AFAP1L1	ENSG00000157510
rs182702139	chr18:8563521	-1.30292	N	N	5	intergenic	.	.	.
rs537249718	chr21:40826674	-1.30292	N	chr21:40467643	NA	intronic	.	SH3BGR	ENSG00000185437
rs571355401	chr15:92409678	-1.30292	N	N	NA	intronic	.	SLCO3A1	ENSG00000176463
rs554595504	chr1:40999203	-1.30292	N	chr1:41356780	NA	intronic	.	ZNF684	ENSG00000117010
rs549848853	chr2:169485966	-1.30292	N	chr2:169707552	NA	intronic	.	CERS6	ENSG00000172292
rs148155720	chr4:186616813	-1.30292	N	N	6	intronic	.	SORBS2	ENSG00000154556
rs557527816	chr11:16807166	-1.30292	N	chr11:16618307	NA	intergenic	.	.	.
rs141635234	chr6:134374456	-1.30292	N	N	6	upstream	.	.	.
rs563480253	chr3:179385265	-1.30292	N	N	NA	intronic	.	USP13	ENSG00000058056
rs191034140	chr3:42095211	-1.30292	N	N	4	intergenic	.	.	.
rs548347304	chr9:95951808	-1.30292	N	chr9:95684697	NA	intronic	.	WNK2	ENSG00000165238
rs544088272	chr13:75970279	-1.30292	N	N	NA	intronic	.	TBC1D4	ENSG00000136111
rs555226650	chr5:175095403	-1.30292	N	N	NA	intronic	.	HRH2	ENSG00000113749
rs560733740	chr3:39222433	-1.30292	N	chr3:39307162	NA	intergenic	.	.	.
rs111466859	chr1:16339685	-1.30292	N	N	2b	downstream	.	.	.
rs552947646	chr4:174608825	-1.30292	N	N	NA	intergenic	.	.	.
rs74853194	chr6:41023302	-1.30292	N	chr6:41054262	5	intronic	.	APOBEC2	ENSG00000124701
rs576525542	chr4:114459612	-1.30292	N	N	NA	intronic	.	CAMK2D	ENSG00000145349
rs559051347	chr13:30885967	-1.30292	N	chr13:31079184	NA	intergenic	.	.	.
rs529155462	chr2:40644159	-1.30292	N	N	NA	intronic	.	SLC8A1	ENSG00000183023
rs112540367	chr20:36722079	-1.30292	N	chr20:36895860	3a	intergenic	.	.	.
rs556006350	chr4:8325101	-1.30292	N	N	NA	intergenic	.	.	.
rs369129975	chr12:3317796	-1.30292	N	chr12:3020644	5	intronic	.	TSPAN9	ENSG00000011105
rs529943646	chr7:123291266	-1.30292	N	N	NA	intergenic	.	.	.
rs571863609	chr14:35180650	-1.30292	N	chr14:35585629	NA	UTR3	.	CFL2	ENSG00000165410
rs576197182	chr1:237374835	-1.30292	N	N	NA	intronic	.	RYR2	ENSG00000198626
rs576601512	chr5:126319480	-1.30292	N	chr5:126091428	NA	intronic	.	2020-03-03	ENSG00000173926
rs539322559	chr15:44168356	-1.30292	N	chr15:44027885	NA	ncRNA_exonic	.	FRMD5	ENSG00000171877
rs549144432	chr20:36765460	-1.30292	N	chr20:36895860	NA	intronic	.	TGM2	ENSG00000198959
rs11211223	chr1:46380605	-1.30292	N	chr1:46513012	1f	intronic	.	MAST2	ENSG00000086015
rs143224918	chr8:11601037	-1.30292	N	chr8:11836514	5	intronic	.	GATA4	ENSG00000136574
rs11211224	chr1:46384388	-1.30292	N	chr1:46513012	7	intronic	.	MAST2	ENSG00000086015
rs73151341	chr3:25630804	-1.30292	N	chr3:25381636	4	intronic	.	RARB	ENSG00000077092
rs6737745	chr2:40674308	-1.30292	Y	N	7	intronic	.	SLC8A1	ENSG00000183023
rs372523400	chr10:75012391	-1.30292	N	N	2a	ncRNA_intronic	.	MRPS16	ENSG00000182180
rs558265443	chr3:192391497	-1.30292	N	N	NA	intronic	.	FGF12	ENSG00000114279
rs187656903	chr12:114799749	-1.30292	N	N	5	intronic	.	TBX5	ENSG00000089225
rs187742205	chr4:142054276	-1.30292	N	N	4	UTR5	.	RNF150	ENSG00000170153
rs541153167	chr2:169377234	-1.30292	N	chr2:169707552	NA	intronic	.	CERS6	ENSG00000172292
rs560580404	chr3:192293094	-1.30292	N	N	NA	intronic	.	FGF12	ENSG00000114279
rs45562840	chr20:36764538	-1.30292	N	chr20:36895860	5	intronic	.	TGM2	ENSG00000198959
rs182064546	chr7:44679188	-1.30292	N	chr7:44811223	2a	intronic	.	OGDH	ENSG00000105953
rs566602940	chr7:49818028	-1.30292	N	chr7:50313352	NA	intronic	.	VWC2	ENSG00000188730
rs550226203	chr12:3327647	-1.30292	N	chr12:3020644	NA	intronic	.	TSPAN9	ENSG00000011105
rs148898226	chr17:66905526	-1.30292	N	N	2a	intronic	.	ABCA8	ENSG00000141338
rs139668054	chr22:34154795	-1.30292	N	N	4	intronic	.	LARGE	ENSG00000133424
rs149659839	chr12:111176856	-1.30292	N	chr12:111589067	5	intronic	.	PPP1CC	ENSG00000186298
rs565889526	chr10:123897026	-1.30292	N	N	NA	intronic	.	TACC2	ENSG00000138162
rs568207659	chr16:4745182	-1.30292	N	chr16:4476089	NA	UTR3	.	NUDT16L1	ENSG00000168101
rs556885626	chr3:25824250	-1.30292	N	chr3:25381636	NA	intronic	.	NGLY1	ENSG00000151092
rs576442305	chr10:112479297	-1.30292	N	N	NA	intronic	.	RBM20	ENSG00000203867
rs553832295	chr12:33009444	-1.30292	N	N	NA	intronic	.	PKP2	ENSG00000057294
rs139188468	chr6:82332331	-1.30292	N	chr6:82463478	5	intergenic	.	.	.
rs3132141	chr5:172656593	-1.30292	N	chr5:173075213	3a	intergenic	.	.	.
rs140040948	chr1:237385994	-1.30292	N	N	6	intronic	.	RYR2	ENSG00000198626
rs80051246	chr3:25558438	-1.30292	N	chr3:25381636	6	intronic	.	RARB	ENSG00000077092
rs554033208	chr8:124667094	-1.30292	N	N	NA	intergenic	.	.	.
rs58531872	chr3:123105640	-1.30292	N	chr3:123105721	5	intronic	.	ADCY5	ENSG00000173175
rs546223528	chr1:28563806	-1.30292	N	chr1:28216736	NA	UTR3	.	ATPIF1	ENSG00000130770
rs549219125	chr22:38848418	-1.30292	N	N	NA	intronic	.	KCNJ4	ENSG00000168135
rs545242853	chr16:30817551	-1.30292	N	chr16:30471109	NA	intergenic	.	.	.
rs73168621	chr13:23756485	-1.30292	N	N	5	intronic	.	SGCG	ENSG00000102683
rs186327731	chr8:11604111	-1.30292	N	chr8:11836514	4	intronic	.	GATA4	ENSG00000136574
rs535907277	chr3:160940814	-1.30292	N	N	NA	intronic	.	NMD3	ENSG00000169251
rs531392836	chr15:63221727	-1.30292	N	chr15:62830704	NA	intergenic	.	.	.
rs9504370	chr6:5261601	-1.30292	N	N	2b	UTR5	.	.	.
rs9504371	chr6:5261608	-1.30292	N	N	1b	UTR5	.	.	.
rs187557527	chr5:126364405	-1.30292	N	chr5:126091428	3a	intronic	.	2020-03-03	ENSG00000173926
rs11895474	chr2:128415761	-1.30292	N	N	7	intronic	.	LIMS2	ENSG00000072163
rs41314304	chr3:38656118	-1.30292	N	N	7	intronic	.	SCN5A	ENSG00000183873
rs571661462	chr11:119224702	-1.30292	N	chr11:118747576	NA	intergenic	.	.	.
rs549821323	chr8:135823317	-1.30292	N	chr8:135747967	NA	intergenic	.	.	.
rs57946172	chr5:113391896	-1.30292	N	N	3a	intergenic	.	.	.
rs535222243	chr15:86186980	-1.30292	N	chr15:86294211	NA	intronic	.	AKAP13	ENSG00000170776
rs139281948	chr10:121424292	-1.30292	N	N	4	intronic	.	BAG3	ENSG00000151929
rs538567461	chr16:28270983	-1.30292	N	chr16:28131510	NA	intergenic	.	.	.
rs41314308	chr3:38656226	-1.30292	N	N	7	intronic	.	SCN5A	ENSG00000183873
rs185765933	chr3:156815643	-1.30292	N	N	7	ncRNA_intronic	.	.	.
rs538943337	chr10:62052708	-1.30292	N	N	NA	intronic	.	ANK3	ENSG00000151150
rs190667797	chr10:72139802	-1.30292	N	N	4	intronic	.	LRRC20	ENSG00000172731
rs568163622	chr5:150613735	-1.30292	N	chr5:150567017	NA	intergenic	.	.	.
rs548826949	chr4:159592633	-1.30292	N	N	NA	intronic	.	C4orf46	ENSG00000205208
rs576598982	chr4:41365000	-1.30292	N	chr4:41371698	NA	intronic	.	LIMCH1	ENSG00000064042
rs548648263	chr6:17278473	-1.30292	N	N	NA	intergenic	.	.	.
rs563645901	chr2:40605674	-1.30292	N	N	NA	intronic	.	SLC8A1	ENSG00000183023
rs553254782	chr15:86251726	-1.30292	N	chr15:86294211	NA	intronic	.	AKAP13	ENSG00000170776
rs533515459	chr8:52560516	-1.30292	N	N	NA	intronic	.	PXDNL	ENSG00000147485
rs554399242	chr6:36843066	-1.30292	N	chr6:36353934	NA	intronic	.	.	.
rs557687422	chr4:3486380	-1.30292	N	chr4:3148276	NA	UTR5	.	DOK7	ENSG00000175920
rs554071936	chr12:94287762	-1.30292	N	chr12:94536803	NA	intergenic	.	.	.
rs184270042	chr22:34189270	-1.30292	N	N	6	intronic	.	LARGE	ENSG00000133424
rs559307235	chr18:3180269	-1.30292	N	N	NA	intronic	.	MYOM1	ENSG00000101605
rs530069576	chr12:114843374	-1.30292	N	N	NA	intronic	.	TBX5	ENSG00000089225
rs567673850	chr10:88731181	-1.30292	N	N	NA	intronic	.	.	.
rs557626824	chr1:237304390	-1.30292	N	N	NA	intronic	.	RYR2	ENSG00000198626
rs141842088	chr5:131549997	-1.30292	N	chr5:131705458	5	intronic	.	P4HA2	ENSG00000072682
rs531168872	chr9:112878738	-1.30292	N	chr9:113338735	NA	intronic	.	AKAP2	ENSG00000241978
rs561085203	chr8:41513408	-1.30292	N	N	NA	intronic	.	ANK1	ENSG00000029534
rs538936293	chr6:54121251	-1.30292	N	N	NA	intronic	.	MLIP	ENSG00000146147
rs139803205	chr4:8321348	-1.30292	N	N	5	intergenic	.	.	.
rs564578069	chr11:112048337	-1.30292	N	N	NA	intronic	.	BCO2	ENSG00000197580
rs6497117	chr15:85956628	-1.30292	N	chr15:86294211	4	intronic	.	AKAP13	ENSG00000170776
rs546401848	chr10:11791258	-1.30292	N	N	NA	intronic	.	ECHDC3	ENSG00000134463
rs564221387	chr3:42695612	-1.30292	N	chr3:42896515	NA	ncRNA_exonic	.	ZBTB47	ENSG00000114853
rs542113598	chr7:32338666	-1.30292	N	N	NA	UTR5	.	PDE1C	ENSG00000154678
rs145918989	chr19:48837413	-1.30292	N	chr19:49127490	4	exonic	synonymous	TMEM143	ENSG00000161558
rs557118602	chr16:82747172	-1.30292	N	N	NA	intronic	.	CDH13	ENSG00000140945
rs555387057	chr18:56222671	-1.30292	N	chr18:56395588	NA	intronic	.	ALPK2	ENSG00000198796
rs184284324	chr7:16683979	-1.30292	N	chr7:17015156	4	intronic	.	ANKMY2	ENSG00000106524
rs569188684	chr1:117452067	-1.30292	N	chr1:117544331	NA	upstream	.	.	.
rs151031391	chr4:186664518	-1.30292	N	N	5	intronic	.	SORBS2	ENSG00000154556
rs185428878	chr18:33951702	-1.30292	N	N	3a	intronic	.	FHOD3	ENSG00000134775
rs1872202	chr2:179668850	-1.30292	N	N	7	intronic	.	TTN	ENSG00000155657
rs528024734	chr2:238795700	-1.30292	N	chr2:238873673	NA	intronic	.	RAMP1	ENSG00000132329
rs562420275	chr18:12376091	-1.30292	N	chr18:12856908	NA	intronic	.	AFG3L2	ENSG00000141385
rs77155493	chr11:67798381	-1.30292	N	N	4	intronic	.	NDUFS8	ENSG00000110717
rs144837595	chr19:3966515	-1.30292	N	chr19:4090422	4	ncRNA_intronic	.	DAPK3	ENSG00000167657
rs556846212	chr12:117481517	-1.30292	N	N	NA	intronic	.	TESC	ENSG00000088992
rs560284891	chr10:33748629	-1.30292	N	N	NA	intergenic	.	.	.
rs17263407	chr7:80259908	-1.30292	Y	N	5	intronic	.	CD36	ENSG00000135218
rs191289157	chr10:93353300	-1.30292	N	chr10:93650603	5	ncRNA_intronic	.	.	.
rs74423191	chr6:122451348	-1.30292	N	chr6:122746938	5	intergenic	.	.	.
rs140266245	chr10:76983990	-1.30292	N	chr10:76491047	6	intronic	.	VDAC2	ENSG00000165637
rs148989192	chr15:40622493	-1.30292	N	N	4	intergenic	.	.	.
rs573006331	chr4:75896536	-1.30292	N	N	NA	intronic	.	PARM1	ENSG00000169116
rs13302371	chr9:14255930	-1.30292	N	chr9:14161670	5	intronic	.	NFIB	ENSG00000147862
rs575982493	chr18:32557833	-1.30292	N	N	NA	intronic	.	MAPRE2	ENSG00000166974
rs113933499	chr9:116216738	-1.30292	N	chr9:116085822	7	intronic	.	RGS3	ENSG00000138835
rs543668643	chr9:112509029	-1.30292	N	chr9:112722330	NA	intronic	.	PALM2	ENSG00000243444
rs538330029	chr8:145151016	-1.30292	N	chr8:144989466	NA	intronic	.	CYC1	ENSG00000179091
rs17830216	chr10:112521328	-1.30292	N	N	5	intronic	.	RBM20	ENSG00000203867
rs566243028	chr3:48058791	-1.30292	N	chr3:48388170	NA	intronic	.	MAP4	ENSG00000047849
rs374068746	chr17:27472291	-1.30292	N	chr17:27961562	5	intronic	.	MYO18A	ENSG00000196535
rs181619709	chr11:130320518	-1.30292	N	N	5	intronic	.	ADAMTS15	ENSG00000166106
rs149082930	chr18:25691846	-1.30292	N	N	5	intronic	.	CDH2	ENSG00000170558
rs149721191	chr18:25696998	-1.30292	N	N	7	intronic	.	CDH2	ENSG00000170558
rs572676368	chr13:75965925	-1.30292	N	N	NA	intronic	.	TBC1D4	ENSG00000136111
rs181619702	chr8:22301475	-1.30292	N	chr8:22436681	2b	intronic	.	PPP3CC	ENSG00000120910
rs550402142	chr4:141853476	-1.30292	N	N	NA	intronic	.	RNF150	ENSG00000170153
rs557822730	chr3:40351550	-1.30292	N	N	NA	intronic	.	EIF1B	ENSG00000114784
rs541772053	chr4:159727852	-1.30292	N	N	NA	intronic	.	FNIP2	ENSG00000052795
rs7692275	chr4:23947221	-1.30292	N	N	2b	intergenic	.	.	.
rs142881227	chr10:121062720	-1.30292	N	N	4	intronic	.	GRK5	ENSG00000198873
rs189147623	chr8:67068159	-1.30292	N	chr8:66910531	6	intronic	.	TRIM55	ENSG00000147573
rs563248896	chr5:173322125	-1.30292	N	chr5:173075213	NA	intronic	.	CPEB4	ENSG00000113742
rs556253723	chr11:34937590	-1.30292	N	N	NA	intronic	.	APIP	ENSG00000149089
rs186932893	chr8:105599327	-1.30292	N	N	5	intronic	.	LRP12	ENSG00000147650
rs548863730	chr6:123841646	-1.30292	N	N	NA	intronic	.	TRDN	ENSG00000186439
rs543622161	chr5:41508109	-1.30292	N	N	NA	intronic	.	PLCXD3	ENSG00000182836
rs527697165	chr1:216932746	-1.30292	N	N	NA	intronic	.	ESRRG	ENSG00000196482
rs196080	chr22:38838996	-1.30292	N	N	5	intronic	.	KCNJ4	ENSG00000168135
rs554707589	chr21:40825744	-1.30292	N	chr21:40467643	NA	intronic	.	SH3BGR	ENSG00000185437
rs536240131	chr19:46802109	-1.30292	N	chr19:47100565	NA	intronic	.	HIF3A	ENSG00000124440
rs552966652	chr1:31839062	-1.30292	N	chr1:31377743	NA	intronic	.	FABP3	ENSG00000121769
rs564589484	chr2:192702145	-1.30292	N	chr2:192522423	NA	intronic	.	SDPR	ENSG00000168497
rs13400520	chr2:106111278	-1.30292	Y	chr2:106433909	5	intergenic	.	.	.
rs148659848	chr11:112840084	-1.30292	N	N	4	intronic	.	NCAM1	ENSG00000149294
rs55791666	chr15:92710548	-1.30292	N	N	4	intronic	.	SLCO3A1	ENSG00000176463
rs530380742	chr17:48246034	-1.30292	N	N	NA	intronic	.	SGCA	ENSG00000108823
rs55702285	chr1:237397108	-1.30292	N	N	6	intronic	.	RYR2	ENSG00000198626
rs551014962	chr5:128433411	-1.30292	N	chr5:128876340	NA	ncRNA_exonic	.	ISOC1	ENSG00000066583
rs8119074	chr20:56016379	-1.30292	N	N	2b	intergenic	.	.	.
rs540211618	chr12:110735900	-1.30292	N	chr12:111133088	NA	intronic	.	ATP2A2	ENSG00000174437
rs116248199	chr6:13028847	-1.30292	N	N	7	intronic	.	.	.
rs77654484	chr11:47206594	-1.30292	Y	chr11:47454152	2a	intronic	.	PACSIN3	ENSG00000165912
rs149831651	chr14:73358733	-1.30292	N	chr14:73414316	4	intronic	.	DPF3	ENSG00000205683
rs569039989	chr17:36858000	-1.30292	N	chr17:37298789	NA	downstream	.	.	.
rs12344020	chr9:537272	-1.30292	N	chr9:288414	5	intronic	.	KANK1	ENSG00000107104
rs560085384	chr8:11540786	-1.30292	N	chr8:11836514	NA	intronic	.	.	.
rs559243567	chr3:66534458	-1.30292	N	N	NA	intronic	.	LRIG1	ENSG00000144749
rs190881651	chr1:198127162	-1.30292	N	chr1:197814823	4	intronic	.	NEK7	ENSG00000151414
rs551940854	chr8:11577785	-1.30292	N	chr8:11836514	NA	intronic	.	GATA4	ENSG00000136574
rs543929231	chr2:159825556	-1.30292	N	N	NA	intronic	.	TANC1	ENSG00000115183
rs533076364	chr1:237336948	-1.30292	N	N	NA	intronic	.	RYR2	ENSG00000198626
rs563414021	chr6:150468009	-1.30292	N	chr6:150373194	NA	intronic	.	PPP1R14C	ENSG00000198729
rs559686240	chr6:111280230	-1.30292	N	N	NA	intronic	.	GTF3C6	ENSG00000155115
rs8090494	chr18:33915061	-1.30292	N	N	5	intronic	.	FHOD3	ENSG00000134775
rs114079178	chr9:32572801	-1.30292	N	N	4	intronic	.	NDUFB6	ENSG00000165264
rs74123531	chr10:21175017	-1.30292	Y	N	4	intronic	.	NEBL	ENSG00000078114
rs530685797	chr10:33567678	-1.30292	N	N	NA	intronic	.	NRP1	ENSG00000099250
rs145952305	chr3:49170880	-1.30292	N	chr3:49267435	4	upstream	.	.	.
rs74123535	chr10:21178948	-1.30292	N	N	3a	intronic	.	NEBL	ENSG00000078114
rs548547735	chr18:32557509	-1.30292	N	N	NA	intronic	.	MAPRE2	ENSG00000166974
rs6110037	chr20:13766447	-1.30292	N	N	5	intronic	.	NDUFAF5	ENSG00000101247
rs559000922	chr3:119041667	-1.30292	N	N	NA	intronic	.	ARHGAP31	ENSG00000031081
rs17064542	chr13:76053695	-1.30292	N	N	3a	intronic	.	TBC1D4	ENSG00000136111
rs566959382	chr17:1957524	-1.30292	N	chr17:2014984	NA	upstream	.	.	.
rs77605052	chr1:237210687	-1.30292	N	N	6	intronic	.	RYR2	ENSG00000198626
rs546665190	chr19:46794341	-1.30292	N	chr19:47100565	NA	intergenic	.	.	.
rs188786778	chr6:157744929	-1.30292	N	N	4	UTR5	.	.	.
rs191935989	chr1:167902226	-1.30292	N	chr1:167600842	5	intronic	.	MPC2	ENSG00000143158
rs181516561	chr10:33568615	-1.30292	N	N	4	intronic	.	NRP1	ENSG00000099250
rs573952066	chr4:169430897	-1.30292	N	N	NA	intronic	.	PALLD	ENSG00000129116
rs73149307	chr3:25558364	-1.30292	N	chr3:25381636	7	intronic	.	RARB	ENSG00000077092
rs556606026	chr19:17416785	-1.30292	N	chr19:17650608	NA	intronic	.	MRPL34	ENSG00000130312
rs541632524	chr12:114800482	-1.30292	N	N	NA	intronic	.	TBX5	ENSG00000089225
rs183622243	chr17:74710250	-1.30292	N	chr17:74710128	7	UTR3	.	JMJD6	ENSG00000070495
rs529571955	chr10:85899969	-1.30292	N	N	NA	intronic	.	GHITM	ENSG00000165678
rs571531106	chr1:117113049	-1.30292	N	chr1:117544331	NA	intronic	.	CD58	ENSG00000116815
rs6768898	chr3:192362352	-1.30292	N	N	7	intronic	.	FGF12	ENSG00000114279
rs557035564	chr4:174445380	-1.30292	N	N	NA	intergenic	.	.	.
rs73667279	chr9:128651481	-1.30292	N	N	2b	intronic	.	PBX3	ENSG00000167081
rs142793860	chr14:33028943	-1.30292	N	N	5	intronic	.	AKAP6	ENSG00000151320
rs180691883	chr2:134936826	-1.30292	N	chr2:134991024	7	intergenic	.	.	.
rs146012668	chr8:97206059	-1.30292	N	N	7	intergenic	.	.	.
rs180691884	chr2:192712120	-1.30292	N	chr2:192522423	2b	upstream	.	.	.
rs374371764	chr4:77000061	-1.30292	N	N	7	intronic	.	ART3	ENSG00000156219
rs535526614	chr14:73295143	-1.30292	N	chr14:73414316	NA	intronic	.	DPF3	ENSG00000205683
rs6790286	chr3:123103037	-1.30292	N	chr3:123105721	5	intronic	.	ADCY5	ENSG00000173175
rs34327586	chr2:182852239	-1.30292	N	chr2:182373430	7	intronic	.	PPP1R1C	ENSG00000150722
rs117071489	chr11:112948292	-1.30292	N	N	5	intronic	.	NCAM1	ENSG00000149294
rs533566151	chr10:18714505	-1.30292	N	chr10:18266410	NA	intronic	.	CACNB2	ENSG00000165995
rs555355242	chr8:28569814	-1.30292	N	N	NA	intronic	.	EXTL3	ENSG00000012232
rs192037609	chr2:169590109	-1.30292	N	chr2:169707552	7	intronic	.	CERS6	ENSG00000172292
rs557664011	chr2:106133897	-1.30292	N	chr2:106433909	NA	intergenic	.	.	.
rs543453672	chr6:17290291	-1.30292	N	N	NA	intronic	.	RBM24	ENSG00000112183
rs182255784	chr7:90255249	-1.30292	N	N	2b	intronic	.	CDK14	ENSG00000058091
rs571693098	chr13:41345628	-1.30292	N	chr13:41688401	NA	upstream	.	.	.
rs573418754	chr14:65345049	-1.30292	N	chr14:65564703	NA	intergenic	.	.	.
rs549592915	chr9:14315959	-1.30292	N	chr9:14161670	NA	intronic	.	NFIB	ENSG00000147862
rs376045368	chr5:167362114	-1.30292	N	N	5	intronic	.	TENM2	ENSG00000145934
rs556139631	chr3:48075298	-1.30292	N	chr3:48388170	NA	intronic	.	MAP4	ENSG00000047849
rs564674889	chr14:94423385	-1.30292	N	chr14:94008080	NA	UTR5	.	ASB2	ENSG00000100628
rs181303445	chr15:25203301	-1.30292	N	N	5	intronic	.	SNRPN	ENSG00000128739
rs138894405	chr9:13705596	-1.30292	N	chr9:13676533	2b	intergenic	.	.	.
rs189325864	chr18:32624831	-1.30292	N	N	5	intronic	.	MAPRE2	ENSG00000166974
rs192462226	chr1:232724862	-1.30292	N	N	6	intergenic	.	.	.
rs184601771	chr1:232711876	-1.30292	N	N	4	intergenic	.	.	.
rs78324724	chr15:75228143	-1.30292	N	chr15:75361539	7	intronic	.	COX5A	ENSG00000178741
rs191547443	chr3:138081812	-1.30292	N	N	5	intronic	.	MRAS	ENSG00000158186
rs534144711	chr3:16924578	-1.30292	N	chr3:16911330	NA	intergenic	.	.	.
rs546290244	chr9:139742554	-1.30292	N	chr9:139934107	NA	upstream;downstream	.	.	.
rs536678796	chr1:57141773	-1.30292	N	chr1:56905524	NA	intronic	.	PRKAA2	ENSG00000162409
rs369727935	chr17:66464199	-1.30292	N	chr17:65975385	7	intronic	.	.	.
rs587596909	chr14:105946618	-1.30292	N	chr14:105637156	NA	downstream	.	.	.
rs538177725	chr12:25349600	-1.30292	N	N	NA	intronic	.	LYRM5	ENSG00000205707
rs538765694	chr3:119382712	-1.30292	N	chr3:119736594	NA	intergenic	.	.	.
rs576718584	chr5:175024312	-1.30292	N	N	NA	intergenic	.	.	.
rs181015738	chr3:158292111	-1.30292	N	N	5	intronic	.	MLF1	ENSG00000178053
rs116107339	chr13:34251258	-1.30292	N	N	5	upstream	.	.	.
rs181520483	chr10:18636660	-1.30292	N	chr10:18266410	7	intronic	.	CACNB2	ENSG00000165995
rs560502920	chr3:183365369	-1.30292	N	chr3:183730295	NA	intronic	.	KLHL24	ENSG00000114796
rs79700964	chr6:43762894	-1.30292	N	chr6:43693094	5	intergenic	.	.	.
rs574279961	chr9:139221717	-1.30292	N	chr9:139316744	NA	ncRNA_exonic	.	.	.
rs115205098	chr2:11007779	-1.30292	N	N	7	intergenic	.	.	.
rs576086048	chr6:41028149	-1.30292	N	chr6:41054262	NA	intronic	.	APOBEC2	ENSG00000124701
rs560847062	chr15:92489585	-1.30292	N	N	NA	intronic	.	SLCO3A1	ENSG00000176463
rs567542284	chr5:66308871	-1.30292	N	N	NA	intronic	.	MAST4	ENSG00000069020
rs544686315	chr12:98988142	-1.30292	N	N	NA	intronic	.	SLC25A3	ENSG00000075415
rs561654612	chr15:42219077	-1.30292	N	chr15:42266262	NA	ncRNA_intronic	.	EHD4	ENSG00000103966
rs531560508	chr2:173987701	-1.30292	N	N	NA	intronic	.	MLTK	ENSG00000091436
rs544686313	chr12:120977779	-1.30292	N	chr12:121194862	NA	intronic	.	RNF10	ENSG00000022840
rs565510075	chr6:164527800	-1.30292	N	N	NA	intergenic	.	.	.
rs73158159	chr7:151384926	-1.30292	N	N	4	intronic	.	PRKAG2	ENSG00000106617
rs117171298	chr10:116408438	-1.30292	N	N	4	intronic	.	ABLIM1	ENSG00000099204
rs549650554	chr18:33985490	-1.30292	N	N	NA	intronic	.	FHOD3	ENSG00000134775
rs191426391	chr15:63344856	-1.30292	N	chr15:63791228	5	intronic	.	TPM1	ENSG00000140416
rs182759649	chr10:116421496	-1.30292	N	N	5	intronic	.	ABLIM1	ENSG00000099204
rs572766599	chr1:6734577	-1.30292	N	N	NA	intronic	.	DNAJC11	ENSG00000007923
rs569701076	chr2:167349861	-1.30292	N	N	NA	intergenic	.	.	.
rs114381102	chr5:111748443	-1.30292	N	N	3a	intronic	.	EPB41L4A	ENSG00000129595
rs569568267	chr5:1806453	-1.30292	N	chr5:1313242	NA	intronic	.	NDUFS6	ENSG00000145494
rs375159046	chr16:46784035	-1.30292	N	N	4	intronic	.	.	.
rs559099832	chr9:128651301	-1.30292	N	N	NA	intronic	.	PBX3	ENSG00000167081
rs558459387	chr1:111992593	-1.30292	N	N	NA	intronic	.	ATP5F1	ENSG00000116459
rs144089075	chr9:14262939	-1.30292	N	chr9:14161670	5	intronic	.	NFIB	ENSG00000147862
rs566994098	chr22:43083199	-1.30292	N	chr22:43549739	NA	intergenic	.	.	.
rs373821305	chr6:150560074	-1.30292	N	chr6:150373194	7	intronic	.	PPP1R14C	ENSG00000198729
rs577727584	chr18:48200745	-1.30292	N	chr18:48147793	NA	intronic	.	MAPK4	ENSG00000141639
rs529370939	chr1:60377402	-1.30292	N	N	NA	exonic	nonsynonymous	CYP2J2	ENSG00000134716
rs557269639	chr12:10366287	-1.30292	N	chr12:9899050	NA	intronic	.	GABARAPL1	ENSG00000139112
rs550892546	chr2:40360851	-1.30292	N	N	NA	ncRNA_intronic	.	SLC8A1	ENSG00000183023
rs189679030	chr2:40661379	-1.30292	N	N	6	intronic	.	SLC8A1	ENSG00000183023
rs574244353	chr15:71145856	-1.30292	N	chr15:70933290	NA	intronic	.	LRRC49	ENSG00000137821
rs7817163	chr8:133733592	-1.30292	Y	chr8:134103953	5	intronic	.	TMEM71	ENSG00000165071
rs552163671	chr2:134964057	-1.30292	N	chr2:134991024	NA	intergenic	.	.	.
rs112493564	chr11:12012075	-1.30292	N	chr11:12133478	5	intronic	.	DKK3	ENSG00000050165
rs568480418	chr8:17932896	-1.30292	N	N	NA	intronic	.	ASAH1	ENSG00000104763
rs145677454	chr13:76360810	-1.30292	N	N	7	intronic	.	LMO7	ENSG00000136153
rs78139457	chr4:156617085	-1.30292	N	chr4:156645513	5	intronic	.	GUCY1A3	ENSG00000164116
rs143767199	chr4:159722526	-1.30292	N	N	4	intronic	.	FNIP2	ENSG00000052795
rs142548468	chr18:25667924	-1.30292	N	N	5	intronic	.	CDH2	ENSG00000170558
rs551675369	chr3:39219121	-1.30292	N	chr3:39307162	NA	intergenic	.	.	.
rs140423000	chr4:24069039	-1.30292	N	N	7	intergenic	.	.	.
rs4762862	chr12:21796814	-1.30292	N	N	3a	intronic	.	LDHB	ENSG00000111716
rs193116241	chr12:33047018	-1.30292	N	N	5	intronic	.	PKP2	ENSG00000057294
rs576532054	chr11:8553899	-1.30292	N	chr11:8823493	NA	intronic	.	STK33	ENSG00000130413
rs117770741	chr7:107118808	-1.30292	N	N	6	intronic	.	COG5	ENSG00000164597
rs573974579	chr3:138093526	-1.30292	N	N	NA	intronic	.	MRAS	ENSG00000158186
rs564512132	chr1:237841524	-1.30292	N	N	NA	intronic	.	RYR2	ENSG00000198626
rs543543635	chr9:97643567	-1.30292	N	N	NA	intronic	.	C9orf3	ENSG00000148120
rs530642015	chr22:33965509	-1.30292	N	N	NA	intronic	.	LARGE	ENSG00000133424
rs111982870	chr13:76003825	-1.30292	N	N	7	intronic	.	TBC1D4	ENSG00000136111
rs570704501	chr2:46768487	-1.30292	N	N	NA	intergenic	.	.	.
rs186163688	chr17:74696253	-1.30292	N	chr17:74710128	5	intronic	.	MXRA7	ENSG00000182534
rs559366140	chr1:60388922	-1.30292	N	N	NA	intronic	.	CYP2J2	ENSG00000134716
rs545344149	chr3:192440247	-1.30292	N	N	NA	intronic	.	FGF12	ENSG00000114279
rs73170572	chr22:34152994	-1.30292	N	N	5	intronic	.	LARGE	ENSG00000133424
rs542445540	chr3:119386259	-1.30292	N	chr3:119736594	NA	intergenic	.	.	.
rs12881380	chr14:55171622	-1.30292	N	N	5	intronic	.	SAMD4A	ENSG00000020577
rs575306095	chr7:1572931	-1.30292	N	N	NA	intronic	.	MAFK	ENSG00000198517
rs545957801	chr13:32821932	-1.30292	N	N	NA	intronic	.	FRY	ENSG00000073910
rs538254729	chr17:76972418	-1.30292	N	N	NA	intronic	.	LGALS3BP	ENSG00000108679
rs193285650	chr3:25560708	-1.30292	N	chr3:25381636	7	intronic	.	RARB	ENSG00000077092
rs553161625	chr15:42749534	-1.30292	N	chr15:42266262	NA	UTR5	.	ZNF106	ENSG00000103994
rs116595855	chr17:922789	-1.30292	N	chr17:1373518	3a	intronic	.	ABR	ENSG00000159842
rs532300476	chr5:150604816	-1.30292	N	chr5:150567017	NA	intergenic	.	.	.
rs552348944	chr19:3969149	-1.30292	N	chr19:4090422	NA	ncRNA_intronic	.	DAPK3	ENSG00000167657
rs576744224	chr6:17283834	-1.30292	N	N	NA	intronic	.	RBM24	ENSG00000112183
rs192715739	chr14:31858880	-1.30292	N	N	7	intronic	.	HEATR5A	ENSG00000129493
rs268229	chr2:176046655	-1.30292	N	N	3a	upstream	.	ATP5G3	ENSG00000154518
rs268228	chr2:176046415	-1.30292	N	N	2c	UTR5	.	ATP5G3	ENSG00000154518
rs567028474	chr1:167904323	-1.30292	N	chr1:167600842	NA	intronic	.	MPC2	ENSG00000143158
rs561931581	chr1:197871656	-1.30292	N	chr1:197814823	NA	upstream	.	.	.
rs145957865	chr3:69834640	-1.30292	N	N	4	intronic	.	MITF	ENSG00000187098
rs575465593	chr3:64654864	-1.30292	N	chr3:64705365	NA	intronic	.	ADAMTS9	ENSG00000163638
rs268225	chr2:176044460	-1.30292	N	N	5	intronic	.	ATP5G3	ENSG00000154518
rs268224	chr2:176044136	-1.30292	N	N	7	intronic	.	ATP5G3	ENSG00000154518
rs268227	chr2:176046257	-1.30292	N	N	2b	UTR5	.	ATP5G3	ENSG00000154518
rs146815082	chr12:50220085	-1.30292	N	chr12:50599709	5	intronic	.	NCKAP5L	ENSG00000167566
rs528018967	chr3:53926747	-1.30292	N	N	NA	upstream	.	.	.
rs548761560	chr1:217265131	-1.30292	N	N	NA	intronic	.	ESRRG	ENSG00000196482
rs563626634	chr2:40598742	-1.30292	N	N	NA	intronic	.	SLC8A1	ENSG00000183023
rs78109183	chr5:175090370	-1.30292	N	N	3a	intronic	.	HRH2	ENSG00000113749
rs536948044	chr11:6704923	-1.30292	N	N	NA	upstream	.	.	.
rs17092021	chr14:23891265	-1.30292	N	chr14:23755598	4	intronic	.	MYH7	ENSG00000092054
rs547586155	chr1:167079311	-1.30292	N	chr1:167424924	NA	intronic	.	DUSP27	ENSG00000198842
rs190348846	chr6:24403140	-1.30292	N	N	4	UTR5	.	.	.
rs56353111	chr3:37290251	-1.30292	N	N	7	intronic	.	GOLGA4	ENSG00000144674
rs144792795	chr3:40332408	-1.30292	N	N	5	ncRNA_intronic	.	.	.
rs9653919	chr3:123114340	-1.30292	N	chr3:123105721	5	intronic	.	ADCY5	ENSG00000173175
rs114057239	chr8:8991951	-1.30292	N	N	5	intergenic	.	.	.
rs114530453	chr11:19216139	-1.30292	N	chr11:19297340	7	intronic	.	CSRP3	ENSG00000129170
rs34501729	chr3:160820537	-1.30292	N	N	4	intronic	.	B3GALNT1	ENSG00000169255
rs143753508	chr9:14305469	-1.30292	N	chr9:14161670	6	intronic	.	NFIB	ENSG00000147862
rs191062349	chr2:179647853	-1.30292	N	N	6	intronic	.	TTN	ENSG00000155657
rs189564179	chr22:51020279	-1.30292	N	chr22:50628937	5	exonic	synonymous	CHKB	ENSG00000100288
rs28620634	chr7:149414125	-1.30292	N	N	5	intronic	.	KRBA1	ENSG00000133619
rs569317011	chr22:24106774	-1.30292	N	chr22:24247310	NA	intronic	.	C22orf15	ENSG00000169314
rs145870019	chr19:16548332	-1.30292	N	chr19:16548375	7	intronic	.	EPS15L1	ENSG00000127527
rs117460793	chr13:76042757	-1.30292	N	N	5	intronic	.	TBC1D4	ENSG00000136111
rs144540469	chr10:28970766	-1.30292	N	chr10:28780293	5	intronic	.	BAMBI	ENSG00000095739
rs377662748	chr14:73357921	-1.30292	N	chr14:73414316	5	intronic	.	DPF3	ENSG00000205683
rs201391510	chr7:127983812	-1.30292	N	N	2a	exonic	synonymous	RBM28	ENSG00000106344
rs181578336	chr12:104235576	-1.30292	N	chr12:104057384	4	upstream	.	.	.
rs182045514	chr4:186581095	-1.30292	N	N	6	intronic	.	SORBS2	ENSG00000154556
rs574648698	chr8:11582199	-1.30292	N	chr8:11836514	NA	intronic	.	GATA4	ENSG00000136574
rs544439572	chr10:112531701	-1.30292	N	N	NA	intronic	.	RBM20	ENSG00000203867
rs560951554	chr16:82701464	-1.30292	N	N	NA	intronic	.	CDH13	ENSG00000140945
rs192259565	chr20:42803291	-1.30292	N	chr20:42660286	6	intronic	.	JPH2	ENSG00000149596
rs184521065	chr12:32953845	-1.30292	N	N	6	intronic	.	PKP2	ENSG00000057294
rs542877746	chr3:156816667	-1.30292	N	N	NA	ncRNA_intronic	.	.	.
rs192917122	chr17:55190925	-1.30292	N	chr17:55463857	7	intronic	.	AKAP1	ENSG00000121057
rs547809214	chr7:35224318	-1.30292	N	N	NA	ncRNA_intronic	.	.	.
rs185406845	chr6:13029242	-1.30292	N	N	7	intronic	.	.	.
rs186400876	chr1:110950386	-1.30292	N	chr1:111348029	3a	exonic	nonsynonymous	LAMTOR5	ENSG00000134248
rs116097221	chr22:36004984	-1.30292	N	N	5	intronic	.	MB	ENSG00000198125
rs575587357	chr8:1995833	-1.30292	N	N	NA	intronic	.	MYOM2	ENSG00000036448
rs530202212	chr2:167347591	-1.30292	N	N	NA	intergenic	.	.	.
rs561357340	chr15:44192252	-1.30292	N	chr15:44027885	NA	intronic	.	FRMD5	ENSG00000171877
rs535662064	chr3:105602150	-1.30292	N	chr3:105934953	NA	intergenic	.	.	.
rs528651218	chr9:97819241	-1.30292	N	chr9:98243868	NA	intronic	.	C9orf3	ENSG00000148120
rs561037788	chr2:71682231	-1.30292	N	chr2:71677946	NA	intronic	.	DYSF	ENSG00000135636
rs112609896	chr12:2493329	-1.30292	N	N	5	intronic	.	CACNA1C	ENSG00000151067
rs547952864	chr1:237217418	-1.30292	N	N	NA	intronic	.	RYR2	ENSG00000198626
rs182420972	chr10:112439632	-1.30292	N	chr10:111969919	4	intronic	.	RBM20	ENSG00000203867
rs12617019	chr2:96905568	-1.30292	N	chr2:97368670	5	ncRNA_exonic	.	.	.
rs112710327	chr4:156593507	-1.30292	N	chr4:156645513	4	intronic	.	GUCY1A3	ENSG00000164116
rs549635226	chr2:224822142	-1.30292	N	N	NA	UTR5	.	MRPL44	ENSG00000135900
rs11247853	chr1:26390130	-1.30292	N	chr1:26834960	5	intronic	.	TRIM63	ENSG00000158022
rs587734422	chr1:120161842	-1.30292	N	N	NA	downstream	.	.	.
rs114011242	chr20:42813696	-1.30292	N	chr20:42660286	7	intronic	.	JPH2	ENSG00000149596
rs541738978	chr1:20357651	-1.30292	N	chr1:19981023	NA	intergenic	.	.	.
rs547265214	chr3:192445937	-1.30292	N	N	NA	upstream	.	.	.
rs538003091	chr10:81919095	-1.30292	N	chr10:82218964	NA	intronic	.	ANXA11	ENSG00000122359
rs558729436	chr1:20354926	-1.30292	N	chr1:19981023	NA	intergenic	.	.	.
rs148072134	chr13:32784743	-1.30292	N	N	6	intronic	.	FRY	ENSG00000073910
rs28650401	chr5:80538484	-1.30292	N	N	5	ncRNA_intronic	.	CKMT2	ENSG00000131730
rs546155389	chr9:97669802	-1.30292	N	N	NA	intronic	.	C9orf3	ENSG00000148120
rs189412608	chr3:192356751	-1.30292	N	N	7	intronic	.	FGF12	ENSG00000114279
rs547055934	chr2:128408412	-1.30292	N	N	NA	exonic	nonsynonymous	LIMS2	ENSG00000072163
rs535706851	chr5:66334489	-1.30292	N	N	NA	intronic	.	MAST4	ENSG00000069020
rs13426518	chr2:128430913	-1.30292	N	N	5	intronic	.	LIMS2	ENSG00000072163
rs77042153	chr2:10983885	-1.30292	N	N	7	intergenic	.	.	.
rs115733993	chr11:22746495	-1.30292	N	N	5	intronic	.	GAS2	ENSG00000148935
rs374770923	chr1:112299376	-1.30292	N	N	4	intronic	.	DDX20	ENSG00000064703
rs369654370	chr3:39230280	-1.30292	N	chr3:39307162	4	exonic	synonymous	XIRP1	ENSG00000168334
rs79127008	chr3:138102982	-1.30292	N	N	5	intronic	.	MRAS	ENSG00000158186
rs567801133	chr1:206832361	-1.30292	N	chr1:206968955	NA	intergenic	.	.	.
rs114893174	chr1:167656937	-1.30292	N	chr1:167600842	5	intronic	.	RCSD1	ENSG00000198771
rs188315738	chr5:111630691	-1.30292	N	N	4	intronic	.	EPB41L4A	ENSG00000129595
rs555782185	chr17:27475549	-1.30292	N	chr17:27961562	NA	intronic	.	MYO18A	ENSG00000196535
rs116600676	chr20:19771470	-1.30292	N	N	7	intergenic	.	.	.
rs144688061	chr3:177803174	-1.30292	N	N	2b	intergenic	.	.	.
rs547446360	chr8:11489157	-1.30292	N	chr8:11836514	NA	intergenic	.	.	.
rs77924194	chr3:192360770	-1.30292	N	N	5	intronic	.	FGF12	ENSG00000114279
rs115543880	chr4:140223487	-1.30292	N	N	2a	intronic	.	NAA15	ENSG00000164134
rs529974628	chr8:11532680	-1.30292	N	chr8:11836514	NA	intergenic	.	.	.
rs561263125	chr11:72883777	-1.30292	N	chr11:72943483	NA	intergenic	.	.	.
rs558890171	chr7:32996992	-1.30292	N	N	NA	upstream	.	.	.
rs530873342	chr1:214108200	-1.30292	N	chr1:213937382	NA	ncRNA_intronic	.	.	.
rs543005728	chr2:220487826	-1.30292	N	chr2:220049128	NA	intergenic	.	.	.
rs186230311	chr16:82701906	-1.30292	N	N	7	intronic	.	CDH13	ENSG00000140945
rs548677607	chr3:122677504	-1.30292	N	chr3:123105721	NA	intronic	.	SEMA5B	ENSG00000082684
rs142903115	chr4:186635258	-1.30292	N	N	5	intronic	.	SORBS2	ENSG00000154556
rs58660877	chr6:150491626	-1.30292	N	chr6:150373194	6	intronic	.	PPP1R14C	ENSG00000198729
rs540197535	chr3:123162073	-1.30292	N	chr3:123105721	NA	intronic	.	ADCY5	ENSG00000173175
rs544342007	chr3:192381877	-1.30292	N	N	NA	intronic	.	FGF12	ENSG00000114279
rs7003143	chr8:52498282	-1.30292	N	N	7	intronic	.	PXDNL	ENSG00000147485
rs147117099	chr18:19786775	-1.30292	N	N	5	intergenic	.	.	.
rs369802532	chr12:33009486	-1.30292	N	N	6	intronic	.	PKP2	ENSG00000057294
rs527930613	chr9:71613782	-1.30292	N	N	NA	intronic	.	PIP5K1B	ENSG00000107242
rs587635414	chr1:145650286	-1.30292	N	N	NA	intronic	.	RNF115	ENSG00000121848
rs574024350	chr15:72518222	-1.30292	N	N	NA	intronic	.	PKM	ENSG00000067225
rs560153312	chr12:124019242	-1.30292	N	chr12:124019055	NA	upstream	.	.	.
rs147190751	chr1:26389752	-1.30292	N	chr1:26834960	5	intronic	.	TRIM63	ENSG00000158022
rs576500922	chr15:85949704	-1.30292	N	chr15:86294211	NA	intronic	.	AKAP13	ENSG00000170776
rs560193541	chr3:37054160	-1.30292	N	N	NA	intronic	.	MLH1	ENSG00000076242
rs562341851	chr4:142055032	-1.30292	N	N	NA	upstream	.	.	.
rs183854113	chr10:61948123	-1.30292	N	N	6	intronic	.	ANK3	ENSG00000151150
rs185911488	chr5:102133561	-1.30292	N	chr5:102118385	6	intergenic	.	.	.
rs188211368	chr10:112596249	-1.30292	N	N	5	UTR3	.	RBM20	ENSG00000203867
rs538921325	chr8:97283453	-1.30292	N	N	NA	intronic	.	PTDSS1	ENSG00000156471
rs543411209	chr12:3388648	-1.30292	N	chr12:3020644	NA	intronic	.	TSPAN9	ENSG00000011105
rs145077550	chr12:2483285	-1.30292	N	N	5	intronic	.	CACNA1C	ENSG00000151067
rs139812512	chr4:186653444	-1.30292	N	N	5	intronic	.	SORBS2	ENSG00000154556
rs201981844	chr12:57113404	-1.30292	N	chr12:57493727	4	intronic	.	NACA	ENSG00000196531
rs145936790	chr1:112299114	-1.30292	N	N	4	intronic	.	DDX20	ENSG00000064703
rs367938077	chr4:186603606	-1.30292	N	N	2b	intronic	.	SORBS2	ENSG00000154556
rs587774724	chr1:150979284	-1.30292	N	chr1:150595537	NA	UTR5	.	FAM63A	ENSG00000143409
rs372116846	chr4:53581198	-1.30292	N	N	4	downstream	.	.	.
rs537592156	chr9:13915626	-1.30292	N	chr9:13676533	NA	intergenic	.	.	.
rs539947068	chr4:140586243	-1.30292	N	N	NA	upstream	.	.	.
rs188853662	chr4:75940737	-1.30292	N	N	7	intronic	.	PARM1	ENSG00000169116
rs544627027	chr4:141903917	-1.30292	N	N	NA	intronic	.	RNF150	ENSG00000170153
rs116737401	chr5:175138134	-1.30292	N	N	5	intergenic	.	.	.
rs566125390	chr8:67940569	-1.30292	N	N	NA	intronic	.	PPP1R42	ENSG00000178125
rs191749213	chr2:207318049	-1.30292	N	N	4	intronic	.	ADAM23	ENSG00000114948
rs77147119	chr3:123054355	-1.30292	N	chr3:123105721	5	intronic	.	ADCY5	ENSG00000173175
rs537221373	chr9:592390	-1.30292	N	chr9:288414	NA	intronic	.	KANK1	ENSG00000107104
rs576302191	chr15:63347021	-1.30292	N	chr15:63791228	NA	intronic	.	TPM1	ENSG00000140416
rs555454031	chr14:32031374	-1.30292	N	N	NA	exonic	nonsynonymous	NUBPL	ENSG00000151413
rs556902225	chr9:97783754	-1.30292	N	chr9:98243868	NA	intronic	.	C9orf3	ENSG00000148120
rs190254062	chr17:934395	-1.30292	N	chr17:1373518	5	intronic	.	ABR	ENSG00000159842
rs8192359	chr15:72520382	-1.30292	N	N	4	intronic	.	PKM	ENSG00000067225
rs566107321	chr12:592265	-1.30292	N	chr12:711662	NA	intronic	.	B4GALNT3	ENSG00000139044
rs556385279	chr4:84206419	-1.30292	N	chr4:83903895	NA	upstream	.	.	.
rs181916576	chr12:48524885	-1.30292	N	chr12:48272895	6	intronic	.	PFKM	ENSG00000152556
rs549910665	chr3:46888653	-1.30292	N	chr3:47184055	NA	intergenic	.	.	.
rs560704524	chr12:93568107	-1.30292	N	N	NA	ncRNA_intronic	.	.	.
rs538208064	chr8:67037075	-1.30292	N	chr8:66910531	NA	intergenic	.	.	.
rs144829558	chr14:55047722	-1.30292	N	N	5	intronic	.	SAMD4A	ENSG00000020577
rs573886265	chr9:130677810	-1.30292	N	chr9:130764955	NA	intronic	.	ST6GALNAC4	ENSG00000136840
rs566278082	chr10:123759262	-1.30292	N	N	NA	intronic	.	TACC2	ENSG00000138162
rs3759168	chr12:94070831	-1.30292	N	chr12:94536803	2b	upstream	.	.	.
rs549327765	chr3:25613986	-1.30292	N	chr3:25381636	NA	intronic	.	RARB	ENSG00000077092
rs532570399	chr19:56188402	-1.30292	N	N	NA	UTR5	.	EPN1	ENSG00000063245
rs139312024	chr1:217310746	-1.30292	N	N	3a	intronic	.	ESRRG	ENSG00000196482
rs181300712	chr15:35997938	-1.30292	N	N	3a	ncRNA_intronic	.	.	.
rs545242386	chr3:12837884	-1.30292	N	chr3:12619083	NA	upstream	.	.	.
rs149521961	chr3:128085229	-1.30292	N	chr3:128381270	4	intronic	.	EEFSEC	ENSG00000132394
rs147466528	chr18:32629558	-1.30292	N	N	2b	intronic	.	MAPRE2	ENSG00000166974
rs12067135	chr1:6258777	-1.30292	N	N	4	intronic	.	RPL22	ENSG00000116251
rs573028499	chr10:81958853	-1.30292	N	chr10:82218964	NA	intronic	.	ANXA11	ENSG00000122359
rs548231744	chr19:11641104	-1.30292	N	chr19:11921021	NA	intergenic	.	.	.
rs141182754	chr14:65311107	-1.30292	N	chr14:65564703	4	intergenic	.	.	.
rs369047573	chr11:16841352	-1.30292	N	chr11:16618307	4	intronic	.	PLEKHA7	ENSG00000166689
rs61448348	chr15:63348752	-1.30292	N	chr15:63791228	6	intronic	.	TPM1	ENSG00000140416
rs562244810	chr3:119356155	-1.30292	N	chr3:119736594	NA	intergenic	.	.	.
rs574554652	chr1:214162018	-1.30292	N	chr1:213937382	NA	UTR5	.	PROX1	ENSG00000117707
rs193027026	chr6:45952525	-1.30292	N	chr6:45569863	5	intronic	.	CLIC5	ENSG00000112782
rs548517137	chr2:33709826	-1.30292	N	N	NA	intronic	.	RASGRP3	ENSG00000152689
rs549056197	chr9:14273131	-1.30292	N	chr9:14161670	NA	intronic	.	NFIB	ENSG00000147862
rs535644577	chr2:63821090	-1.30292	N	N	NA	intronic	.	MDH1	ENSG00000014641
rs188219596	chr12:54071350	-1.30292	N	chr12:54387947	2b	upstream	.	.	.
rs183329273	chr14:34417118	-1.30292	N	N	5	intronic	.	EGLN3	ENSG00000129521
rs140901915	chr2:198749363	-1.30292	N	chr2:198544183	6	intronic	.	PLCL1	ENSG00000115896
rs148775565	chr22:41253643	-1.30292	N	chr22:41752944	4	intronic	.	XPNPEP3	ENSG00000196236
rs144001755	chr8:17657610	-1.30292	N	N	4	intronic	.	MTUS1	ENSG00000129422
rs551789379	chr15:40342247	-1.30292	N	N	NA	ncRNA_intronic	.	.	.
rs539134238	chr9:112560102	-1.30292	N	chr9:112722330	NA	intronic	.	PALM2-AKAP2	ENSG00000157654
rs532064977	chr10:7832848	-1.30292	N	chr10:8287240	NA	intronic	.	ATP5C1	ENSG00000165629
rs568148264	chr15:86054025	-1.30292	N	chr15:86294211	NA	intronic	.	AKAP13	ENSG00000170776
rs17674719	chr6:82618257	-1.30292	N	chr6:82463478	5	intergenic	.	.	.
rs554535131	chr8:134516494	-1.30292	N	chr8:134103953	NA	intronic	.	ST3GAL1	ENSG00000008513
rs12743311	chr1:85224902	-1.30292	N	N	4	intergenic	.	.	.
rs566295745	chr16:82663095	-1.30292	N	N	NA	intronic	.	CDH13	ENSG00000140945
rs111233483	chr13:29532656	-1.30292	N	N	6	intergenic	.	.	.
rs150158677	chr8:125214498	-1.30292	N	N	2b	ncRNA_intronic	.	.	.
rs530169310	chr1:36621164	-1.30292	N	chr1:36880829	NA	intronic	.	.	.
rs564895621	chr19:8457270	-1.30292	N	N	NA	intronic	.	RAB11B	ENSG00000185236
rs12631979	chr3:123097710	-1.30292	N	chr3:123105721	6	intronic	.	ADCY5	ENSG00000173175
rs542963607	chr7:145388490	-1.30292	N	N	NA	intergenic	.	.	.
rs539274187	chr1:198128906	-1.30292	N	chr1:197814823	NA	intronic	.	NEK7	ENSG00000151414
rs536831223	chr1:205464962	-1.30292	N	chr1:205676263	NA	intergenic	.	.	.
rs76031302	chr19:8454898	-1.30292	N	N	4	ncRNA_exonic	.	.	.
rs554163629	chr12:108959673	-1.30292	N	chr12:108721636	NA	intronic	.	ISCU	ENSG00000136003
rs565706579	chr8:67050658	-1.30292	N	chr8:66910531	NA	intronic	.	TRIM55	ENSG00000147573
rs529652040	chr9:100267341	-1.30292	N	N	NA	intronic	.	TMOD1	ENSG00000136842
rs183751180	chr9:97768020	-1.30292	N	chr9:98243868	4	intronic	.	C9orf3	ENSG00000148120
rs548929577	chr5:148657203	-1.30292	N	chr5:148198999	NA	intronic	.	AFAP1L1	ENSG00000157510
rs189059841	chr6:36806753	-1.30292	N	chr6:36353934	4	intronic	.	CPNE5	ENSG00000124772
rs572083562	chr16:82772424	-1.30292	N	N	NA	intronic	.	CDH13	ENSG00000140945
rs142357327	chr3:12851369	-1.30292	N	chr3:12619083	4	intronic	.	CAND2	ENSG00000144712
rs10138807	chr14:21492310	-1.30292	N	chr14:21431413	4	intronic	.	NDRG2	ENSG00000165795
rs536417879	chr15:100011401	-1.30292	N	N	NA	intergenic	.	.	.
rs550142190	chr3:178100149	-1.30292	N	N	NA	intergenic	.	.	.
rs370515712	chr15:64300274	-1.30292	N	chr15:64672002	7	intronic	.	DAPK2	ENSG00000035664
rs181889669	chr17:41131473	-1.30292	N	chr17:41172481	2b	intronic	.	PTGES3L	ENSG00000267060
rs372019842	chr15:92367262	-1.30292	N	N	7	intergenic	.	.	.
rs188662622	chr18:25680286	-1.30292	N	N	7	intronic	.	CDH2	ENSG00000170558
rs138803076	chr6:141722557	-1.30292	N	N	5	intergenic	.	.	.
rs76057849	chr10:123753662	-1.30292	N	N	5	intronic	.	TACC2	ENSG00000138162
rs143684015	chr22:34269417	-1.30292	N	N	5	intronic	.	LARGE	ENSG00000133424
rs532408119	chr3:69861557	-1.30292	N	N	NA	intronic	.	MITF	ENSG00000187098
rs188179392	chr1:6659017	-1.30292	N	N	5	intronic	.	KLHL21	ENSG00000162413
rs143196841	chr5:167374408	-1.30292	N	N	5	intronic	.	TENM2	ENSG00000145934
rs190752917	chr16:693168	-1.30292	N	N	4	intronic	.	FAM195A	ENSG00000172366
rs182528536	chr1:31853241	-1.30292	N	chr1:31377743	4	intergenic	.	.	.
rs6781451	chr3:25557396	-1.30292	N	chr3:25381636	7	intronic	.	RARB	ENSG00000077092
rs71501884	chr9:101704066	-1.30292	N	N	5	intergenic	.	.	.
rs78725756	chr1:46144039	-1.30292	N	chr1:46513012	4	intronic	.	GPBP1L1	ENSG00000159592
rs537022271	chr4:152614728	-1.30292	N	chr4:152342190	NA	intronic	.	PET112	ENSG00000059691
rs564206737	chr7:107607019	-1.30292	N	N	NA	intronic	.	LAMB1	ENSG00000091136
rs541950342	chr9:134206791	-1.30292	N	N	NA	intergenic	.	.	.
rs2438209	chr8:98796472	-1.30292	N	N	4	intronic	.	LAPTM4B	ENSG00000104341
rs2438208	chr8:98796728	-1.30292	N	N	7	intronic	.	LAPTM4B	ENSG00000104341
rs567953973	chr7:151396856	-1.30292	N	N	NA	intronic	.	PRKAG2	ENSG00000106617
rs546436622	chr18:32651267	-1.30292	N	N	NA	intronic	.	MAPRE2	ENSG00000166974
rs371201827	chr10:116420266	-1.30292	N	N	6	intronic	.	ABLIM1	ENSG00000099204
rs182086960	chr9:101723029	-1.30292	N	N	5	intronic	.	COL15A1	ENSG00000204291
rs549689549	chr11:16916889	-1.30292	N	chr11:16618307	NA	intronic	.	PLEKHA7	ENSG00000166689
rs560441107	chr6:82433010	-1.30292	N	chr6:82463478	NA	intergenic	.	.	.
rs558611022	chr18:56205598	-1.30292	N	chr18:56395588	NA	intronic	.	ALPK2	ENSG00000198796
rs686874	chr5:175109645	-1.30292	N	N	5	UTR5	.	HRH2	ENSG00000113749
rs180845367	chr14:94438897	-1.30292	N	chr14:94008080	3a	intronic	.	ASB2	ENSG00000100628
rs541535295	chr11:44750862	-1.30292	N	N	NA	intergenic	.	.	.
rs180978354	chr1:184943010	-1.30292	N	chr1:185391167	4	intronic	.	FAM129A	ENSG00000135842
rs190571550	chr10:121416469	-1.30292	N	N	3a	intronic	.	BAG3	ENSG00000151929
rs533703325	chr15:57939223	-1.30292	N	N	NA	intronic	.	GCOM1	ENSG00000137878
rs530900180	chr6:30732963	-1.30292	N	N	NA	intergenic	.	.	.
rs181146320	chr13:30011967	-1.30292	N	N	7	intronic	.	MTUS2	ENSG00000132938
rs565752204	chr8:52720123	-1.30292	N	N	NA	intronic	.	PXDNL	ENSG00000147485
rs558962925	chr20:55973349	-1.30292	N	N	NA	intronic	.	RBM38	ENSG00000132819
rs561250830	chr18:13658735	-1.30292	N	chr18:13594999	NA	intergenic	.	.	.
rs577330205	chr3:42123091	-1.30292	N	N	NA	intergenic	.	.	.
rs569501819	chr22:41870132	-1.30292	N	chr22:41752944	NA	intronic	.	ACO2	ENSG00000100412
rs184643697	chr2:33705672	-1.30292	N	N	4	intronic	.	RASGRP3	ENSG00000152689
rs558793554	chr10:36275907	-1.30292	N	N	NA	intergenic	.	.	.
rs142262740	chr5:145439568	-1.30292	N	N	5	exonic	synonymous	SH3RF2	ENSG00000156463
rs186181798	chr4:8317923	-1.30292	N	N	3a	intergenic	.	.	.
rs568423196	chr13:22310603	-1.30292	N	N	NA	intergenic	.	.	.
rs575599791	chr2:40720610	-1.30292	N	N	NA	intronic	.	SLC8A1	ENSG00000183023
rs139882079	chr3:192430449	-1.30292	N	N	5	intronic	.	FGF12	ENSG00000114279
rs587744652	chr1:120167954	-1.30292	N	N	NA	intronic	.	ZNF697	ENSG00000143067
rs540039159	chr8:131662654	-1.30292	N	N	NA	intergenic	.	.	.
rs113262527	chr4:95372865	-1.30292	N	N	2b	upstream	.	.	.
rs549320686	chr1:206861434	-1.30292	N	chr1:206968955	NA	intronic	.	MAPKAPK2	ENSG00000162889
rs536684615	chr14:55093036	-1.30292	N	N	NA	intronic	.	SAMD4A	ENSG00000020577
rs552091493	chr4:142056148	-1.30292	N	N	NA	intergenic	.	.	.
rs3828969	chr7:158938022	-1.30292	N	N	4	upstream	.	.	.
rs554572417	chr17:21191210	-1.30292	N	N	NA	intronic	.	MAP2K3	ENSG00000034152
rs8066819	chr17:37212893	-1.30292	N	chr17:37615744	3a	upstream	.	.	.
rs188330101	chr1:167639679	-1.30292	N	chr1:167600842	7	intronic	.	RCSD1	ENSG00000198771
rs554572412	chr1:216930987	-1.30292	N	N	NA	intronic	.	ESRRG	ENSG00000196482
rs187290878	chr10:81954320	-1.30292	N	chr10:82218964	5	intronic	.	ANXA11	ENSG00000122359
rs184841899	chr4:47837722	-1.30292	N	N	5	ncRNA_intronic	.	CORIN	ENSG00000145244
rs541189950	chr6:36737525	-1.30292	N	chr6:36353934	NA	intronic	.	CPNE5	ENSG00000124772
rs568814255	chr22:26160681	-1.30292	N	N	NA	intronic	.	MYO18B	ENSG00000133454
rs139215581	chr19:5904400	-1.30292	N	chr19:5889645	2b	upstream	.	.	.
rs184841891	chr10:116422348	-1.30292	N	N	4	intronic	.	ABLIM1	ENSG00000099204
rs565889099	chr1:202435243	-1.30292	N	N	NA	intronic	.	PPP1R12B	ENSG00000077157
rs4764449	chr12:19190943	-1.30292	N	N	5	intergenic	.	.	.
rs534550175	chr3:64713842	-1.30292	N	chr3:64705365	NA	ncRNA_intronic	.	.	.
rs543356171	chr2:202303252	-1.30292	N	chr2:202112471	NA	intronic	.	TRAK2	ENSG00000115993
rs565035068	chr4:23822506	-1.30292	N	N	NA	intronic	.	PPARGC1A	ENSG00000109819
rs549578277	chr2:86413398	-1.30292	N	N	NA	intronic	.	IMMT	ENSG00000132305
rs34257396	chr5:53742859	-1.30292	N	N	7	intergenic	.	.	.
rs529925227	chr3:192233683	-1.30292	N	N	NA	intronic	.	FGF12	ENSG00000114279
rs141986740	chr22:34175698	-1.30292	N	N	6	intronic	.	LARGE	ENSG00000133424
rs545108041	chr1:201349337	-1.30292	N	N	NA	downstream	.	.	.
rs76831347	chr1:100128335	-1.30292	N	N	2b	intronic	.	PALMD	ENSG00000099260
rs533811103	chr7:158889595	-1.30292	N	N	NA	exonic	synonymous	VIPR2	ENSG00000106018
rs529037294	chr11:2326047	-1.30292	N	chr11:2320013	NA	intronic	.	TSPAN32	ENSG00000064201
rs550902610	chr3:64887481	-1.30292	N	chr3:64705365	NA	ncRNA_intronic	.	.	.
rs535078955	chr1:228556984	-1.30292	N	N	NA	intronic	.	OBSCN	ENSG00000154358
rs575691136	chr11:119226839	-1.30292	N	chr11:118747576	NA	UTR3	.	USP2	ENSG00000036672
rs141226211	chr20:32006423	-1.30292	N	N	7	intronic	.	SNTA1	ENSG00000101400
rs139346986	chr9:97793003	-1.30292	N	chr9:98243868	3a	intronic	.	C9orf3	ENSG00000148120
rs77997628	chr4:23905508	-1.30292	N	N	7	intergenic	.	.	.
rs150100603	chr8:8999881	-1.30292	N	N	6	intronic	.	PPP1R3B	ENSG00000173281
rs553899067	chr7:131243170	-1.30292	N	N	NA	intergenic	.	.	.
rs573980238	chr3:122687787	-1.30292	N	chr3:123105721	NA	intronic	.	SEMA5B	ENSG00000082684
rs57211345	chr5:148662068	-1.30292	N	chr5:148198999	5	intronic	.	AFAP1L1	ENSG00000157510
rs557882870	chr18:33946510	-1.30292	N	N	NA	intronic	.	FHOD3	ENSG00000134775
rs138995271	chr2:101541736	-1.30292	N	chr2:101778319	3a	exonic	nonsynonymous	NPAS2	ENSG00000170485
rs545275868	chr6:153323620	-1.30292	N	chr6:153043035	NA	exonic	synonymous	MTRF1L	ENSG00000112031
rs188616974	chr3:123163316	-1.30292	N	chr3:123105721	2b	intronic	.	ADCY5	ENSG00000173175
rs540224548	chr1:156645618	-1.30292	N	N	NA	intronic	.	NES	ENSG00000132688
rs182764359	chr9:13607806	-1.30292	N	chr9:13676533	4	intergenic	.	.	.
rs561479350	chr15:44190403	-1.30292	N	chr15:44027885	NA	intronic	.	FRMD5	ENSG00000171877
rs112911445	chr3:138116364	-1.30292	N	N	5	intronic	.	MRAS	ENSG00000158186
rs117093911	chr18:19757761	-1.30292	N	N	4	intronic	.	GATA6	ENSG00000141448
rs146520106	chr1:184940177	-1.30292	N	chr1:185391167	2b	intronic	.	FAM129A	ENSG00000135842
rs527545055	chr12:2084114	-1.30292	N	N	NA	intronic	.	DCP1B	ENSG00000151065
rs148437772	chr3:156825349	-1.30292	N	N	6	ncRNA_intronic	.	.	.
rs543767206	chr17:1009296	-1.30292	N	chr17:1373518	NA	intronic	.	ABR	ENSG00000159842
rs542325730	chr2:40357705	-1.30292	N	N	NA	ncRNA_intronic	.	SLC8A1	ENSG00000183023
rs574923874	chr18:33909716	-1.30292	N	N	NA	intronic	.	FHOD3	ENSG00000134775
rs548730911	chr2:106026888	-1.30292	N	chr2:106433909	NA	intronic	.	FHL2	ENSG00000115641
rs368221700	chr11:19214271	-1.30292	N	chr11:19297340	7	intronic	.	CSRP3	ENSG00000129170
rs376913108	chr17:1012026	-1.30292	N	chr17:1373518	3a	intronic	.	ABR	ENSG00000159842
rs144872385	chr13:76019781	-1.30292	N	N	2b	intronic	.	TBC1D4	ENSG00000136111
rs183683406	chr19:11616068	-1.30292	N	chr19:11921021	4	intronic	.	ZNF653	ENSG00000161914
rs184662025	chr11:16886856	-1.30292	N	chr11:16618307	7	intronic	.	PLEKHA7	ENSG00000166689
rs57433328	chr8:131541353	-1.30292	N	N	5	intergenic	.	.	.
rs534512630	chr10:18794266	-1.30292	N	N	NA	intronic	.	CACNB2	ENSG00000165995
rs9405601	chr6:2972897	-1.30292	N	N	7	upstream	.	.	.
rs570314701	chr10:18636782	-1.30292	N	chr10:18266410	NA	intronic	.	CACNB2	ENSG00000165995
rs572306503	chr20:42796241	-1.30292	N	chr20:42660286	NA	intronic	.	JPH2	ENSG00000149596
rs561387142	chr8:87521147	-1.30292	N	chr8:87169049	NA	upstream	.	.	.
rs369838876	chr3:66164704	-1.30292	N	N	5	intronic	.	SLC25A26	ENSG00000144741
rs573873564	chr17:47769459	-1.30292	N	chr17:47488823	NA	intergenic	.	.	.
rs576438070	chr5:16508899	-1.30292	N	N	NA	UTR5	.	FAM134B	ENSG00000154153
rs539559997	chr1:95582494	-1.30292	N	N	NA	intronic	.	.	.
rs533695757	chr17:21187709	-1.30292	N	N	NA	upstream	.	.	.
rs568046609	chr8:134418047	-1.30292	N	chr8:134103953	NA	intergenic	.	.	.
rs574821494	chr1:74877642	-1.30292	N	N	NA	intronic	.	TNNI3K	ENSG00000116783
rs558457881	chr9:111882107	-1.30292	N	N	NA	exonic	synonymous	TMEM245	ENSG00000106771
rs544665960	chr5:193295	-1.30292	N	N	NA	intronic	.	LRRC14B	ENSG00000185028
rs10923235	chr1:116251879	-1.30292	N	N	7	intronic	.	CASQ2	ENSG00000118729
rs10923234	chr1:116251859	-1.30292	N	N	6	intronic	.	CASQ2	ENSG00000118729
rs572659634	chr5:71723671	-1.30292	N	chr5:72112421	NA	intergenic	.	.	.
rs10923239	chr1:116252312	-1.30292	N	N	6	intronic	.	CASQ2	ENSG00000118729
rs531137612	chr3:122689338	-1.30292	N	chr3:123105721	NA	intronic	.	SEMA5B	ENSG00000082684
rs570641615	chr6:5085327	-1.30292	N	N	NA	ncRNA_intronic	.	.	.
rs528372879	chr1:174176077	-1.30292	N	chr1:174222832	NA	intronic	.	RABGAP1L	ENSG00000152061
rs4379173	chr5:78777143	-1.30292	N	N	6	intronic	.	HOMER1	ENSG00000152413
rs557805246	chr6:43027126	-1.30292	N	N	NA	UTR5	.	MRPL2	ENSG00000112651
rs574539668	chr17:74701208	-1.30292	N	chr17:74710128	NA	intronic	.	MXRA7	ENSG00000182534
rs17109796	chr10:89925403	-1.30292	N	chr10:89681458	6	intergenic	.	.	.
rs545326599	chr3:42208321	-1.30292	N	N	NA	intronic	.	TRAK1	ENSG00000182606
rs566598668	chr13:34114626	-1.30292	N	N	NA	intronic	.	.	.
rs556068679	chr6:34567545	-1.30292	N	chr6:34785079	NA	intronic	.	C6orf106	ENSG00000196821
rs184240601	chr9:503478	-1.30292	N	chr9:288414	5	intronic	.	KANK1	ENSG00000107104
rs76673331	chr13:76379001	-1.30292	N	N	5	intronic	.	LMO7	ENSG00000136153
rs187667854	chr2:64870220	-1.30292	N	N	4	intronic	.	SERTAD2	ENSG00000179833
rs568817502	chr2:105995601	-1.30292	N	chr2:106433909	NA	intronic	.	FHL2	ENSG00000115641
rs565300968	chr14:73155834	-1.30292	N	chr14:73414316	NA	intronic	.	DPF3	ENSG00000205683
rs572586980	chr17:1006695	-1.30292	N	chr17:1373518	NA	intronic	.	ABR	ENSG00000159842
rs540551469	chr12:111017535	-1.30292	N	chr12:111357727	NA	intronic	.	PPTC7	ENSG00000196850
rs567528900	chr13:41345812	-1.30292	N	chr13:41688401	NA	upstream	.	.	.
rs78837632	chr9:616389	-1.30292	N	chr9:288414	6	intronic	.	KANK1	ENSG00000107104
rs532256553	chr7:101685040	-1.30292	N	chr7:101880795	NA	intronic	.	CUX1	ENSG00000257923
rs805010	chr3:120280160	-1.30292	N	N	2b	intergenic	.	.	.
rs550185533	chr10:116473605	-1.30292	N	N	NA	intergenic	.	.	.
rs670838	chr11:111896801	-1.30292	N	chr11:111543916	4	intronic	.	DLAT	ENSG00000150768
rs575419466	chr8:52413586	-1.30292	N	N	NA	intronic	.	PXDNL	ENSG00000147485
rs73958169	chr2:134977953	-1.30292	N	chr2:134991024	5	intergenic	.	.	.
rs546105204	chr9:112866092	-1.30292	N	chr9:113338735	NA	intronic	.	AKAP2	ENSG00000241978
rs532751606	chr1:206827297	-1.30292	N	chr1:206968955	NA	intergenic	.	.	.
rs73958166	chr2:134938225	-1.30292	N	chr2:134991024	5	intergenic	.	.	.
rs566267668	chr4:159703898	-1.30292	N	N	NA	intronic	.	FNIP2	ENSG00000052795
rs541117890	chr15:57978895	-1.30292	N	N	NA	intronic	.	GCOM1	ENSG00000137878
rs181387020	chr17:37309986	-1.30292	N	chr17:37800988	2b	intergenic	.	.	.
rs559884705	chr4:152723793	-1.30292	N	chr4:152342190	NA	intergenic	.	.	.
rs111519216	chr12:106736853	-1.30292	N	N	4	intronic	.	TCP11L2	ENSG00000166046
rs183313315	chr3:73046731	-1.30292	N	N	4	intronic	.	PPP4R2	ENSG00000163605
rs188726545	chr7:157151186	-1.30292	N	N	4	intronic	.	DNAJB6	ENSG00000105993
rs536383855	chr18:32716115	-1.30292	N	N	NA	intronic	.	MAPRE2	ENSG00000166974
rs115679677	chr6:2970944	-1.30292	N	N	4	intronic	.	SERPINB6	ENSG00000124570
rs534146673	chr15:71303095	-1.30292	N	chr15:70933290	NA	intronic	.	LRRC49	ENSG00000137821
rs371805388	chr14:32877580	-1.30292	N	N	5	intronic	.	AKAP6	ENSG00000151320
rs116039424	chr6:123627499	-1.30292	N	N	3a	intronic	.	TRDN	ENSG00000186439
rs79538852	chr13:34250050	-1.30292	N	N	5	intronic	.	.	.
rs575416593	chr15:76603716	-1.30292	N	N	NA	exonic	nonsynonymous	ETFA	ENSG00000140374
rs561200329	chr3:66461399	-1.30292	N	N	NA	intronic	.	LRIG1	ENSG00000144749
rs569889792	chr6:45951213	-1.30292	N	chr6:45569863	NA	intronic	.	CLIC5	ENSG00000112782
rs557706781	chr5:111673559	-1.30292	N	N	NA	intronic	.	EPB41L4A	ENSG00000129595
rs145466374	chr2:40597566	-1.30292	N	N	6	intronic	.	SLC8A1	ENSG00000183023
rs183762663	chr1:206830259	-1.30292	N	chr1:206968955	5	intergenic	.	.	.
rs188604514	chr8:33413022	-1.30292	N	N	5	intronic	.	RNF122	ENSG00000133874
rs568007125	chr12:2604199	-1.30292	N	chr12:3020644	NA	intronic	.	CACNA1C	ENSG00000151067
rs559946586	chr9:2583502	-1.30292	N	chr9:2622278	NA	ncRNA_intronic	.	.	.
rs114554583	chr4:47821383	-1.30292	N	N	5	intronic	.	CORIN	ENSG00000145244
rs554036458	chr2:134933927	-1.30292	N	chr2:134991024	NA	intergenic	.	.	.
rs74478684	chr1:55024620	-1.30292	N	N	5	intronic	.	ACOT11	ENSG00000162390
rs182589984	chr5:43601663	-1.30292	N	chr5:43866596	3a	ncRNA_intronic	.	.	.
rs554240490	chr15:85371858	-1.30292	N	chr15:85178270	NA	intronic	.	ALPK3	ENSG00000136383
rs183836362	chr20:42766040	-1.30292	N	chr20:42660286	2b	intronic	.	JPH2	ENSG00000149596
rs528821734	chr7:157149953	-1.30292	N	N	NA	intronic	.	DNAJB6	ENSG00000105993
rs376651964	chr12:56661429	-1.30292	N	chr12:56375137	4	intronic	.	COQ10A	ENSG00000135469
rs370177031	chr12:21925900	-1.30292	N	N	6	intronic	.	KCNJ8	ENSG00000121361
rs74929792	chr9:71593784	-1.30292	N	N	5	intronic	.	PIP5K1B	ENSG00000107242
rs536999180	chr1:28970493	-1.30292	N	chr1:28620730	NA	upstream	.	.	.
rs535432470	chr1:46269817	-1.30292	N	chr1:46513012	NA	intronic	.	MAST2	ENSG00000086015
rs9501904	chr6:2972747	-1.30292	N	N	5	upstream	.	.	.
rs187214749	chr12:81272316	-1.30292	N	N	2b	intronic	.	LIN7A	ENSG00000111052
rs560238247	chr4:186633513	-1.30292	N	N	NA	intronic	.	SORBS2	ENSG00000154556
rs561856553	chr5:1128963	-1.30292	N	chr5:1313242	NA	intergenic	.	.	.
rs186849722	chr6:82460813	-1.30292	N	chr6:82463478	4	intronic	.	FAM46A	ENSG00000112773
rs545677463	chr18:33902801	-1.30292	N	N	NA	intronic	.	FHOD3	ENSG00000134775
rs139764236	chr7:131266167	-1.30292	N	N	4	intergenic	.	.	.
rs561164909	chr3:119396658	-1.30292	N	chr3:119736594	NA	upstream	.	.	.
rs538353711	chr10:33618565	-1.30292	N	N	NA	intronic	.	NRP1	ENSG00000099250
rs143376102	chr11:16831493	-1.30292	N	chr11:16618307	5	intronic	.	PLEKHA7	ENSG00000166689
rs11214439	chr11:112838713	-1.30292	Y	N	7	intronic	.	NCAM1	ENSG00000149294
rs569514101	chr3:121312407	-1.30292	N	chr3:121781723	NA	intronic	.	FBXO40	ENSG00000163833
rs533520832	chr1:214200505	-1.30292	N	chr1:213937382	NA	intronic	.	PROX1	ENSG00000117707
rs550161734	chr1:41228846	-1.30292	N	chr1:41356780	NA	intronic	.	NFYC	ENSG00000066136
rs141907735	chr2:187455567	-1.30292	N	N	2b	intronic	.	ITGAV	ENSG00000138448
rs559207482	chr14:104553264	-1.30292	N	N	NA	intronic	.	ASPG	ENSG00000166183
rs8027283	chr15:42741636	-1.30292	N	chr15:42266262	7	intronic	.	ZNF106	ENSG00000103994
rs570183432	chr11:118274696	-1.30292	N	chr11:118747576	NA	ncRNA_intronic	.	ATP5L	ENSG00000167283
rs539293841	chr2:40741841	-1.30292	N	N	NA	intergenic	.	.	.
rs532990104	chr6:34725279	-1.30292	N	chr6:34785079	NA	UTR5	.	SNRPC	ENSG00000124562
rs554224208	chr2:220491480	-1.30292	N	chr2:220049128	NA	upstream	.	.	.
rs568042825	chr1:3689948	-1.30292	N	N	NA	intronic	.	SMIM1	ENSG00000235169
rs561127680	chr6:141485157	-1.30292	N	N	NA	intergenic	.	.	.
rs544141964	chr3:37038219	-1.30292	N	N	NA	intronic	.	MLH1	ENSG00000076242
rs539544030	chr17:21214051	-1.30292	N	N	NA	intronic	.	MAP2K3	ENSG00000034152
rs570200316	chr12:119684522	-1.30292	N	chr12:120146925	NA	intergenic	.	.	.
rs188451864	chr4:141933675	-1.30292	N	N	7	intronic	.	RNF150	ENSG00000170153
rs547784768	chr9:97784768	-1.30292	N	chr9:98243868	NA	intronic	.	C9orf3	ENSG00000148120
rs552342234	chr4:159692933	-1.30292	N	N	NA	intronic	.	FNIP2	ENSG00000052795
rs563930127	chr2:173937137	-1.30292	N	N	NA	intergenic	.	.	.
rs564964403	chr6:44213811	-1.30292	N	chr6:43804571	NA	upstream	.	.	.
rs535855607	chr4:114597503	-1.30292	N	N	NA	intronic	.	CAMK2D	ENSG00000145349
rs146034678	chr3:187958270	-1.30292	N	chr3:188441161	3a	intronic	.	LPP	ENSG00000145012
rs540457724	chr20:36662357	-1.30292	N	chr20:36895860	NA	exonic	nonsynonymous	RPRD1B	ENSG00000101413
rs137880824	chr2:62282148	-1.30292	N	N	4	intronic	.	COMMD1	ENSG00000173163
rs150313579	chr11:12039072	-1.30292	N	chr11:12133478	2b	intergenic	.	.	.
rs577727129	chr8:28487343	-1.30292	N	N	NA	intergenic	.	.	.
rs115508200	chr9:576656	-1.30292	N	chr9:288414	7	intronic	.	KANK1	ENSG00000107104
rs144916952	chr8:17469966	-1.30292	N	N	7	intronic	.	PDGFRL	ENSG00000104213
rs543800484	chr15:92601711	-1.30292	N	N	NA	intronic	.	SLCO3A1	ENSG00000176463
rs142722248	chr4:186549565	-1.30292	N	N	7	intronic	.	SORBS2	ENSG00000154556
rs140284893	chr20:42814526	-1.30292	N	chr20:42660286	5	intronic	.	JPH2	ENSG00000149596
rs190798137	chr14:32929952	-1.30292	N	N	5	intronic	.	AKAP6	ENSG00000151320
rs74371090	chr9:695424	-1.30292	N	chr9:288414	3a	intronic	.	KANK1	ENSG00000107104
rs533778840	chr12:2613539	-1.30292	N	chr12:3020644	NA	intronic	.	CACNA1C	ENSG00000151067
rs140541513	chr4:8277370	-1.30292	N	N	5	intronic	.	HTRA3	ENSG00000170801
rs533394270	chr4:6785849	-1.30292	N	chr4:6969919	NA	intronic	.	KIAA0232	ENSG00000170871
rs146757857	chr8:11499539	-1.30292	N	chr8:11836514	4	intergenic	.	.	.
rs566630864	chr5:175024805	-1.30292	N	N	NA	intergenic	.	.	.
rs41364549	chr7:80256738	-1.30292	N	N	6	intronic	.	CD36	ENSG00000135218
rs79631595	chr8:124659936	-1.30292	N	N	5	intronic	.	KLHL38	ENSG00000175946
rs138355945	chr3:67704352	-1.30292	N	N	3a	intronic	.	SUCLG2	ENSG00000172340
rs538322544	chr12:3323335	-1.30292	N	chr12:3020644	NA	intronic	.	TSPAN9	ENSG00000011105
rs536600553	chr11:2326930	-1.30292	N	chr11:2320013	NA	intronic	.	TSPAN32	ENSG00000064201
rs577126459	chr3:69801250	-1.30292	N	N	NA	intronic	.	MITF	ENSG00000187098
rs534248051	chr9:140134932	-1.30292	N	chr9:139934107	NA	upstream	.	.	.
rs190273894	chr1:74898281	-1.30292	N	N	4	intronic	.	TNNI3K	ENSG00000116783
rs567528008	chr7:43966962	-1.30292	N	N	NA	intronic	.	UBE2D4	ENSG00000078967
rs567130110	chr4:174911041	-1.30292	N	N	NA	intergenic	.	.	.
rs188723822	chr10:18711024	-1.30292	N	chr10:18266410	5	intronic	.	CACNB2	ENSG00000165995
rs111741527	chr4:152719142	-1.30292	N	chr4:152342190	4	intergenic	.	.	.
rs552633340	chr13:30007734	-1.30292	N	N	NA	intronic	.	MTUS2	ENSG00000132938
rs147266694	chr2:201992132	-1.30292	N	chr2:202112471	4	intronic	.	CFLAR	ENSG00000003402
rs535740234	chr9:97676757	-1.30292	N	N	NA	intronic	.	C9orf3	ENSG00000148120
rs552541031	chr5:16454421	-1.30292	N	N	NA	intronic	.	ZNF622	ENSG00000173545
rs539036842	chr22:32484317	-1.30292	N	N	NA	intronic	.	SLC5A1	ENSG00000100170
rs568556685	chr19:15235843	-1.30292	N	N	NA	exonic	nonsynonymous	ILVBL	ENSG00000105135
rs568915372	chr9:14026774	-1.30292	N	chr9:13676533	NA	intergenic	.	.	.
rs545020881	chr6:122722917	-1.30292	N	chr6:122746938	NA	intronic	.	HSF2	ENSG00000025156
rs78536169	chr5:139621887	-1.30292	N	N	3a	intronic	.	CYSTM1	ENSG00000120306
rs182941475	chr6:13428447	-1.30292	N	N	2c	intronic	.	GFOD1	ENSG00000145990
rs200279790	chr1:205884322	-1.30292	N	chr1:205676263	5	UTR3	.	SLC26A9	ENSG00000174502
rs565041297	chr8:25867182	-1.30292	N	N	NA	intronic	.	EBF2	ENSG00000221818
rs545208745	chr17:17781893	-1.30292	N	chr17:17707105	NA	intronic	.	TOM1L2	ENSG00000175662
rs562644859	chr4:47833813	-1.30292	N	N	NA	ncRNA_intronic	.	CORIN	ENSG00000145244
rs572961125	chr3:64894851	-1.30292	N	chr3:64705365	NA	ncRNA_intronic	.	.	.
rs572297758	chr8:135823689	-1.30292	N	chr8:135747967	NA	intergenic	.	.	.
rs58349700	chr14:65345498	-1.30292	N	chr14:65564703	2b	intergenic	.	.	.
rs113401717	chr2:9615157	-1.30292	N	N	2b	intronic	.	IAH1	ENSG00000134330
rs559845429	chr4:23947628	-1.30292	N	N	NA	intergenic	.	.	.
rs562965942	chr1:26581332	-1.30292	N	chr1:26834960	NA	intronic	.	CEP85	ENSG00000130695
rs374068865	chr18:25547949	-1.30292	N	N	4	intronic	.	CDH2	ENSG00000170558
rs142492652	chr6:141724395	-1.30292	N	N	5	intergenic	.	.	.
rs559557503	chr6:118857779	-1.30292	N	N	NA	intronic	.	CEP85L	ENSG00000111860
rs570908518	chr12:117486331	-1.30292	N	N	NA	intronic	.	TESC	ENSG00000088992
rs572393380	chr2:241374133	-1.30292	N	chr2:241563739	NA	upstream	.	.	.
rs530439356	chr5:148530123	-1.30292	N	chr5:148198999	NA	intronic	.	ABLIM3	ENSG00000173210
rs570250128	chr10:81958470	-1.30292	N	chr10:82218964	NA	intronic	.	ANXA11	ENSG00000122359
rs576982686	chr13:75980358	-1.30292	N	N	NA	intronic	.	TBC1D4	ENSG00000136111
rs191003585	chr3:192382094	-1.30292	N	N	2c	intronic	.	FGF12	ENSG00000114279
rs73887726	chr22:41874740	-1.30292	N	chr22:41752944	4	intronic	.	ACO2	ENSG00000100412
rs145911156	chr2:62281583	-1.30292	N	chr2:61781994	5	intronic	.	COMMD1	ENSG00000173163
rs192429244	chr6:5509495	-1.30292	N	N	7	intronic	.	FARS2	ENSG00000145982
rs191520305	chr20:24484665	-1.30292	N	N	5	intronic	.	SYNDIG1	ENSG00000101463
rs545329828	chr11:12027449	-1.30292	N	chr11:12133478	NA	intronic	.	DKK3	ENSG00000050165
rs142930586	chr3:25543699	-1.30292	N	chr3:25381636	7	intronic	.	RARB	ENSG00000077092
rs16829838	chr3:119138675	-1.30292	N	N	1f	downstream	.	ARHGAP31	ENSG00000031081
rs946435	chr1:217265703	-1.30292	N	N	7	intronic	.	ESRRG	ENSG00000196482
rs946434	chr1:217265578	-1.30292	N	N	6	intronic	.	ESRRG	ENSG00000196482
rs946436	chr1:217265865	-1.30292	N	N	5	intronic	.	ESRRG	ENSG00000196482
rs7817412	chr8:11567376	-1.30292	N	chr8:11836514	2b	intronic	.	GATA4	ENSG00000136574
rs186938676	chr12:32967865	-1.30292	N	N	6	intronic	.	PKP2	ENSG00000057294
rs191684281	chr15:86168844	-1.30292	N	chr15:86294211	4	intronic	.	AKAP13	ENSG00000170776
rs532360988	chr14:75762985	-1.30292	N	chr14:75981856	NA	ncRNA_exonic	.	.	.
rs549206946	chr15:86120748	-1.30292	N	chr15:86294211	NA	intronic	.	AKAP13	ENSG00000170776
rs141965029	chr10:123870584	-1.30292	N	N	5	intronic	.	TACC2	ENSG00000138162
rs539791732	chr9:101755960	-1.30292	N	N	NA	intronic	.	COL15A1	ENSG00000204291
rs536978300	chr9:2571396	-1.30292	N	chr9:2622278	NA	ncRNA_intronic	.	.	.
rs544225051	chr10:92742941	-1.30292	N	N	NA	ncRNA_intronic	.	.	.
rs1639615	chr7:75696599	-1.30292	N	chr7:75460571	2b	UTR3	.	MDH2	ENSG00000146701
rs74398108	chr20:42772033	-1.30292	N	chr20:42660286	5	intronic	.	JPH2	ENSG00000149596
rs569997768	chr7:47979452	-1.30292	N	chr7:48105493	NA	intronic	.	PKD1L1	ENSG00000158683
rs562960272	chr5:127211749	-1.30292	N	chr5:127487603	NA	intergenic	.	.	.
rs568150756	chr8:125387081	-1.30292	N	N	NA	intergenic	.	.	.
rs375238473	chr16:30913947	-1.30292	N	chr16:30471109	2b	UTR3	.	CTF1	ENSG00000150281
rs551865250	chr2:88392883	-1.30292	N	N	NA	intronic	.	SMYD1	ENSG00000115593
rs185975254	chr2:220495130	-1.30292	N	chr2:220049128	5	intronic	.	SLC4A3	ENSG00000114923
rs552501947	chr1:217361864	-1.30292	N	N	NA	intergenic	.	.	.
rs181591727	chr1:232625640	-1.30292	N	N	6	intronic	.	SIPA1L2	ENSG00000116991
rs545611633	chr6:34570316	-1.30292	N	chr6:34785079	NA	intronic	.	C6orf106	ENSG00000196821
rs189058162	chr4:186652123	-1.30292	N	N	4	intronic	.	SORBS2	ENSG00000154556
rs545053068	chr2:207320755	-1.30292	N	N	NA	intronic	.	ADAM23	ENSG00000114948
rs376977249	chr6:139599871	-1.30292	N	N	7	intronic	.	TXLNB	ENSG00000164440
rs553202011	chr1:181075331	-1.30292	N	chr1:180905694	NA	intergenic	.	.	.
rs561329547	chr7:561415	-1.30292	N	N	NA	ncRNA_exonic	.	.	.
rs187158136	chr3:42087117	-1.30292	N	N	4	intergenic	.	.	.
rs540478369	chr10:115389790	-1.30292	N	chr10:115719472	NA	intronic	.	NRAP	ENSG00000197893
rs142005027	chr7:49812370	-1.30292	N	chr7:50193205	5	upstream	.	.	.
rs553781481	chr6:150464466	-1.30292	N	chr6:150373194	NA	exonic	nonsynonymous	PPP1R14C	ENSG00000198729
rs117873393	chr12:4402896	-1.30292	N	chr12:4334295	5	intronic	.	CCND2	ENSG00000118971
rs189671075	chr7:80255727	-1.30292	N	N	7	intronic	.	CD36	ENSG00000135218
rs558068369	chr20:43209005	-1.30292	N	chr20:43042364	NA	intronic	.	PKIG	ENSG00000168734
rs114463887	chr6:26224816	-1.30292	N	N	4	upstream	.	.	.
rs192257050	chr4:95424350	-1.30292	N	N	7	intronic	.	PDLIM5	ENSG00000163110
rs200195763	chr1:167604197	-1.30292	N	chr1:167600842	5	intronic	.	RCSD1	ENSG00000198771
rs532179821	chr16:4380041	-1.30292	N	chr16:4476089	NA	intergenic	.	.	.
rs374828816	chr16:2010832	-1.30292	N	chr16:2165630	2b	intronic	.	NDUFB10	ENSG00000140990
rs140907337	chr15:64272217	-1.30292	N	chr15:64672002	5	intronic	.	DAPK2	ENSG00000035664
rs529053157	chr2:27507916	-1.30292	N	chr2:27295885	NA	intronic	.	TRIM54	ENSG00000138100
rs114961144	chr3:194202154	-1.30292	N	chr3:194138782	4	intergenic	.	.	.
rs548586877	chr14:55037606	-1.30292	N	N	NA	intronic	.	SAMD4A	ENSG00000020577
rs543888030	chr7:32130453	-1.30292	N	N	NA	intronic	.	PDE1C	ENSG00000154678
rs140056616	chr15:86122398	-1.30292	N	chr15:86294211	4	exonic	nonsynonymous	AKAP13	ENSG00000170776
rs527888716	chr3:69800237	-1.30292	N	N	NA	intronic	.	MITF	ENSG00000187098
rs186885811	chr4:23859438	-1.30292	N	N	5	intronic	.	PPARGC1A	ENSG00000109819
rs192274431	chr22:34177163	-1.30292	N	N	7	intronic	.	LARGE	ENSG00000133424
rs183975100	chr10:112476764	-1.30292	N	N	5	intronic	.	RBM20	ENSG00000203867
rs11970749	chr6:139612412	-1.30292	N	N	3a	intronic	.	TXLNB	ENSG00000164440
rs114436159	chr16:82769534	-1.30292	N	N	2b	intronic	.	CDH13	ENSG00000140945
rs138386402	chr3:158281472	-1.30292	N	N	6	ncRNA_intronic	.	.	.
rs138433093	chr17:41909094	-1.30292	N	chr17:41926126	5	intronic	.	MPP3	ENSG00000161647
rs113408086	chr18:56216643	-1.30292	N	chr18:56395588	7	intronic	.	ALPK2	ENSG00000198796
rs542837456	chr6:56110219	-1.30292	N	N	NA	intronic	.	COL21A1	ENSG00000124749
rs552315594	chr15:92562007	-1.30292	N	N	NA	intronic	.	SLCO3A1	ENSG00000176463
rs542704678	chr9:112903694	-1.30292	N	chr9:113338735	NA	intronic	.	AKAP2	ENSG00000241978
rs117230900	chr10:112594705	-1.30292	N	N	2b	intronic	.	RBM20	ENSG00000203867
rs560883302	chr1:232456968	-1.30292	N	N	NA	intergenic	.	.	.
rs142041617	chr9:103174177	-1.30292	N	N	4	intergenic	.	.	.
rs550366571	chr6:45954194	-1.30292	N	chr6:45569863	NA	intronic	.	CLIC5	ENSG00000112782
rs572442942	chr2:40512345	-1.30292	N	N	NA	intronic	.	SLC8A1	ENSG00000183023
rs112954002	chr4:77230117	-1.30292	N	N	4	intronic	.	FAM47E-STBD1	ENSG00000272414
rs149446058	chr18:19774389	-1.30292	N	N	2b	intronic	.	GATA6	ENSG00000141448
rs78337567	chr12:19294974	-1.30292	N	N	7	intronic	.	PLEKHA5	ENSG00000052126
rs544349777	chr4:75896706	-1.30292	N	N	NA	intronic	.	PARM1	ENSG00000169116
rs531409597	chr2:74374957	-1.30292	N	chr2:74317747	NA	exonic	synonymous	BOLA3	ENSG00000163170
rs554005009	chr14:32898509	-1.30292	N	N	NA	intronic	.	AKAP6	ENSG00000151320
rs535996060	chr10:72650583	-1.30292	N	N	NA	intergenic	.	.	.
rs564539682	chr9:38066552	-1.30292	N	chr9:38196117	NA	intronic	.	SHB	ENSG00000107338
rs566167992	chr5:137071120	-1.30292	N	N	NA	intronic	.	KLHL3	ENSG00000146021
rs550474748	chr6:41021376	-1.30292	N	chr6:41054262	NA	intronic	.	APOBEC2	ENSG00000124701
rs533760282	chr15:85924656	-1.30292	N	chr15:86294211	NA	intronic	.	AKAP13	ENSG00000170776
rs200742602	chr8:41519074	-1.30292	N	N	5	exonic	synonymous	ANK1	ENSG00000029534
rs187759047	chr6:24668385	-1.30292	N	N	4	intronic	.	ACOT13	ENSG00000112304
rs531284051	chr18:34074804	-1.30292	N	N	NA	intronic	.	FHOD3	ENSG00000134775
rs142476702	chr8:134503016	-1.30292	N	chr8:134103953	5	intronic	.	ST3GAL1	ENSG00000008513
rs59047690	chr10:71077906	-1.30292	N	chr10:70607580	2b	intronic	.	HK1	ENSG00000156515
rs532233888	chr12:106736582	-1.30292	N	N	NA	intronic	.	TCP11L2	ENSG00000166046
rs368469140	chr15:86262274	-1.30292	N	chr15:86294211	4	intronic	.	AKAP13	ENSG00000170776
rs562155701	chr1:201345808	-1.30292	N	N	NA	intronic	.	TNNT2	ENSG00000118194
rs191838682	chr8:97279073	-1.30292	N	N	7	intronic	.	PTDSS1	ENSG00000156471
rs111768250	chr12:121019394	-1.30292	N	chr12:121194862	4	upstream	.	.	.
rs144267928	chr5:41315430	-1.30292	N	N	7	intronic	.	PLCXD3	ENSG00000182836
rs538242776	chr5:41478899	-1.30292	N	N	NA	intronic	.	PLCXD3	ENSG00000182836
rs551483102	chr4:25815535	-1.30292	N	chr4:25408838	NA	intronic	.	SEL1L3	ENSG00000091490
rs529290907	chr17:21179622	-1.30292	N	N	NA	intergenic	.	.	.
rs549415768	chr15:75201073	-1.30292	N	chr15:75361539	NA	intergenic	.	.	.
rs7948789	chr11:112839532	-1.30292	Y	N	5	intronic	.	NCAM1	ENSG00000149294
rs147624786	chr1:236859373	-1.30292	N	N	6	intronic	.	ACTN2	ENSG00000077522
rs6866363	chr5:156962144	-1.30292	N	chr5:156655015	2b	intronic	.	ADAM19	ENSG00000135074
rs367660755	chr2:101429492	-1.30292	N	chr2:101778319	4	intergenic	.	.	.
rs145524718	chr1:237264109	-1.30292	N	N	5	intronic	.	RYR2	ENSG00000198626
rs564379192	chr15:64236932	-1.30292	N	chr15:64672002	NA	intronic	.	DAPK2	ENSG00000035664
rs190274259	chr5:156011530	-1.30292	N	chr5:156442784	5	intronic	.	SGCD	ENSG00000170624
rs541385167	chr17:33472924	-1.30292	N	chr17:33763678	NA	intergenic	.	.	.
rs150560170	chr6:4371073	-1.30292	N	N	4	intergenic	.	.	.
rs139753260	chr9:116347791	-1.30292	N	chr9:116085822	5	intronic	.	RGS3	ENSG00000138835
rs536800180	chr7:151420508	-1.30292	N	N	NA	intronic	.	PRKAG2	ENSG00000106617
rs181368430	chr18:19786686	-1.30292	N	N	7	intergenic	.	.	.
rs143327666	chr12:124004763	-1.30292	N	chr12:124019055	5	intronic	.	RILPL1	ENSG00000188026
rs116289460	chr5:102204874	-1.30292	N	chr5:102118385	6	intronic	.	PAM	ENSG00000145730
rs531247798	chr7:136766114	-1.30292	N	N	NA	ncRNA_intronic	.	.	.
rs111630494	chr4:186669817	-1.30292	N	N	6	intronic	.	SORBS2	ENSG00000154556
rs547304687	chr12:122459307	-1.30292	N	chr12:122254713	NA	upstream	.	BCL7A	ENSG00000110987
rs559025670	chr17:47769169	-1.30292	N	chr17:47488823	NA	intergenic	.	.	.
rs529397513	chr10:116398555	-1.30292	N	N	NA	intronic	.	ABLIM1	ENSG00000099204
rs569615557	chr15:64237126	-1.30292	N	chr15:64672002	NA	intronic	.	DAPK2	ENSG00000035664
rs552389399	chr3:192441470	-1.30292	N	N	NA	intronic	.	FGF12	ENSG00000114279
rs570514793	chr4:84462346	-1.30292	N	chr4:84159219	NA	intronic	.	AGPAT9	ENSG00000138678
rs188632475	chr2:40625714	-1.30292	N	N	6	intronic	.	SLC8A1	ENSG00000183023
rs554720073	chr15:85963354	-1.30292	N	chr15:86294211	NA	intronic	.	AKAP13	ENSG00000170776
rs550452917	chr3:187961428	-1.30292	N	chr3:188441161	NA	intronic	.	LPP	ENSG00000145012
rs530537285	chr22:34292160	-1.30292	N	N	NA	intronic	.	LARGE	ENSG00000133424
rs568822801	chr1:65224084	-1.30292	N	chr1:65412830	NA	intronic	.	RAVER2	ENSG00000162437
rs563700161	chr2:101711942	-1.30292	N	chr2:101778319	NA	intronic	.	TBC1D8	ENSG00000204634
rs554720074	chr2:40778236	-1.30292	N	N	NA	intergenic	.	.	.
rs201540616	chr10:75011784	-1.30292	N	N	4	ncRNA_intronic	.	MRPS16	ENSG00000182180
rs189805724	chr1:173447620	-1.30292	N	chr1:173231898	2b	intronic	.	PRDX6	ENSG00000117592
rs552810994	chr6:46454132	-1.30292	N	chr6:46885844	NA	intronic	.	RCAN2	ENSG00000172348
rs565415862	chr4:106377047	-1.30292	N	chr4:106042692	NA	intronic	.	PPA2	ENSG00000138777
rs564580009	chr1:236898106	-1.30292	N	N	NA	intronic	.	ACTN2	ENSG00000077522
rs149579991	chr3:38624935	-1.30292	N	N	4	intronic	.	SCN5A	ENSG00000183873
rs372850678	chr6:140297466	-1.30292	N	N	5	ncRNA_exonic	.	.	.
rs13143125	chr4:140656849	-1.30292	N	N	5	intronic	.	MAML3	ENSG00000196782
rs574558942	chr1:174769460	-1.30292	N	N	NA	UTR5	.	RABGAP1L	ENSG00000152061
rs567199849	chr8:134571544	-1.30292	N	chr8:134103953	NA	intronic	.	ST3GAL1	ENSG00000008513
rs530531895	chr10:123877405	-1.30292	N	N	NA	intronic	.	TACC2	ENSG00000138162
rs560886439	chr11:113033164	-1.30292	N	N	NA	intronic	.	NCAM1	ENSG00000149294
rs587757766	chr1:120187068	-1.30292	N	N	NA	intronic	.	ZNF697	ENSG00000143067
rs530990321	chr4:174477543	-1.30292	N	N	NA	intergenic	.	.	.
rs567714403	chr6:75953545	-1.30292	N	N	NA	exonic	nonsynonymous	COX7A2	ENSG00000112695
rs540628533	chr4:95383062	-1.30292	N	N	NA	intronic	.	PDLIM5	ENSG00000163110
rs532081033	chr5:139622765	-1.30292	N	N	NA	intronic	.	CYSTM1	ENSG00000120306
rs373987451	chr1:202435992	-1.30292	N	N	6	intronic	.	PPP1R12B	ENSG00000077157
rs369383673	chr7:101589493	-1.30292	N	chr7:101880795	7	intronic	.	CUX1	ENSG00000257923
rs112639852	chr5:41442682	-1.30292	N	N	7	intronic	.	PLCXD3	ENSG00000182836
rs532587163	chr3:178225368	-1.30292	N	N	NA	intergenic	.	.	.
rs567560869	chr18:56210497	-1.30292	N	chr18:56395588	NA	intronic	.	ALPK2	ENSG00000198796
rs570481759	chr16:82770069	-1.30292	N	N	NA	intronic	.	CDH13	ENSG00000140945
rs112097009	chr5:66181269	-1.30292	N	N	7	intronic	.	MAST4	ENSG00000069020
rs538493578	chr1:74895111	-1.30292	N	N	NA	intronic	.	TNNI3K	ENSG00000116783
rs370114294	chr4:8321080	-1.30292	N	N	5	intergenic	.	.	.
rs561000145	chr2:40690463	-1.30292	N	N	NA	intronic	.	SLC8A1	ENSG00000183023
rs183714786	chr7:21985513	-1.30292	N	N	4	UTR5	.	CDCA7L	ENSG00000164649
rs558732537	chr20:62127731	-1.30292	N	chr20:62216808	NA	intronic	.	EEF1A2	ENSG00000101210
rs10519994	chr5:127772621	-1.30292	N	chr5:127487603	1b	intronic	.	FBN2	ENSG00000138829
rs587770808	chr1:120179859	-1.30292	N	N	NA	intronic	.	ZNF697	ENSG00000143067
rs190274984	chr2:134938258	-1.30292	N	chr2:134991024	7	intergenic	.	.	.
rs74699540	chr1:237175289	-1.30292	N	N	5	intergenic	.	.	.
rs561087322	chr10:97049246	-1.30292	N	N	NA	intronic	.	PDLIM1	ENSG00000107438
rs552394985	chr16:284891	-1.30292	N	N	NA	intronic	.	ITFG3	ENSG00000167930
rs192820266	chr4:100576025	-1.30292	N	N	5	intergenic	.	.	.
rs10519998	chr5:127806481	-1.30292	N	chr5:127487603	4	intronic	.	FBN2	ENSG00000138829
rs556748730	chr14:73156142	-1.30292	N	chr14:73414316	NA	intronic	.	DPF3	ENSG00000205683
rs564088535	chr12:119616661	-1.30292	N	N	NA	UTR5	.	HSPB8	ENSG00000152137
rs192537571	chr18:3195158	-1.30292	N	N	4	intronic	.	MYOM1	ENSG00000101605
rs2273933	chr9:14313712	-1.30292	N	chr9:14161670	4	UTR5	.	NFIB	ENSG00000147862
rs192537574	chr9:139606476	-1.30292	N	chr9:139934107	4	upstream	.	.	.
rs114224399	chr15:73679823	-1.30292	N	N	5	intergenic	.	.	.
rs145512816	chr17:17753935	-1.30292	N	chr17:17707105	5	intronic	.	TOM1L2	ENSG00000175662
rs545618335	chr3:17054940	-1.30292	N	chr3:16911330	NA	intronic	.	PLCL2	ENSG00000154822
rs553414262	chr9:2607521	-1.30292	N	chr9:2622278	NA	ncRNA_intronic	.	.	.
rs553357581	chr4:152236887	-1.30292	N	chr4:152342190	NA	intergenic	.	.	.
rs542855741	chr4:84542344	-1.30292	N	chr4:84159219	NA	intergenic	.	.	.
rs552382857	chr1:184859086	-1.30292	N	chr1:185067805	NA	intronic	.	FAM129A	ENSG00000135842
rs550813668	chr13:32821205	-1.30292	N	N	NA	intronic	.	FRY	ENSG00000073910
rs184740275	chr3:167813702	-1.30292	N	N	4	UTR5	.	GOLIM4	ENSG00000173905
rs544671556	chr10:103732292	-1.30292	N	N	NA	intronic	.	C10orf76	ENSG00000120029
rs188543653	chr16:23606679	-1.30292	N	chr16:23797512	4	intronic	.	NDUFAB1	ENSG00000004779
rs561974895	chr6:30707686	-1.30292	N	N	NA	intronic	.	FLOT1	ENSG00000137312
rs141488903	chr3:66166332	-1.30292	N	N	7	intronic	.	SLC25A26	ENSG00000144741
rs528731236	chr11:64084639	-1.30292	N	chr11:63974995	NA	intronic	.	TRMT112	ENSG00000173113
rs565560270	chr18:34026577	-1.30292	N	N	NA	intronic	.	FHOD3	ENSG00000134775
rs535999550	chr14:33172772	-1.30292	N	N	NA	intronic	.	AKAP6	ENSG00000151320
rs545467718	chr2:170696867	-1.30292	N	N	NA	intronic	.	UBR3	ENSG00000144357
rs369192288	chr1:85313380	-1.30292	N	N	4	intronic	.	LPAR3	ENSG00000171517
rs6518832	chr22:33964490	-1.30292	N	N	4	intronic	.	LARGE	ENSG00000133424
rs547010810	chr6:34662395	-1.30292	N	chr6:34785079	NA	intronic	.	C6orf106	ENSG00000196821
rs561676664	chr9:14298560	-1.30292	N	chr9:14161670	NA	intronic	.	NFIB	ENSG00000147862
rs186656676	chr4:114463764	-1.30292	N	N	6	intronic	.	CAMK2D	ENSG00000145349
rs45514002	chr10:88485932	-1.30292	N	N	6	exonic	nonsynonymous	LDB3	ENSG00000122367
rs546176352	chr10:18756113	-1.30292	N	chr10:18266410	NA	intronic	.	CACNB2	ENSG00000165995
rs558435897	chr8:142431362	-1.30292	N	chr8:142329460	NA	upstream	.	PTP4A3	ENSG00000184489
rs187644839	chr4:186633563	-1.30292	N	N	3a	intronic	.	SORBS2	ENSG00000154556
rs529957125	chr1:237940113	-1.30292	N	N	NA	intronic	.	RYR2	ENSG00000198626
rs566960997	chr22:32454739	-1.30292	N	N	NA	intronic	.	SLC5A1	ENSG00000100170
rs73015588	chr4:186654558	-1.30292	N	N	5	intronic	.	SORBS2	ENSG00000154556
rs151203494	chr15:43623341	-1.30292	N	chr15:44027885	4	intronic	.	ADAL	ENSG00000168803
rs542403461	chr9:34989213	-1.30292	N	N	NA	ncRNA_exonic	.	.	.
rs184944466	chr4:75941858	-1.30292	N	N	4	intronic	.	PARM1	ENSG00000169116
rs148371890	chr9:103340235	-1.30292	N	N	2b	upstream;downstream	.	.	.
rs73043523	chr12:3331215	-1.30292	N	chr12:3020644	7	intronic	.	TSPAN9	ENSG00000011105
rs73015583	chr4:186650612	-1.30292	N	N	7	intronic	.	SORBS2	ENSG00000154556
rs532155333	chr1:236906243	-1.30292	N	N	NA	exonic	synonymous	ACTN2	ENSG00000077522
rs116850927	chr14:55038681	-1.30292	N	N	5	intronic	.	SAMD4A	ENSG00000020577
rs545623167	chr4:23935664	-1.30292	N	N	NA	intergenic	.	.	.
rs558755702	chr6:36737289	-1.30292	N	chr6:36353934	NA	intronic	.	CPNE5	ENSG00000124772
rs545730771	chr9:97685528	-1.30292	N	N	NA	intronic	.	C9orf3	ENSG00000148120
rs541972298	chr15:92491695	-1.30292	N	N	NA	intronic	.	SLCO3A1	ENSG00000176463
rs137893329	chr12:57632251	-1.30292	N	chr12:57493727	4	intronic	.	NDUFA4L2	ENSG00000185633
rs571621947	chr4:41539898	-1.30292	N	chr4:41371698	NA	intronic	.	LIMCH1	ENSG00000064042
rs191370083	chr9:100363283	-1.30292	N	N	5	UTR3	.	TMOD1	ENSG00000136842
rs117435644	chr9:112575692	-1.30292	N	chr9:112722330	4	intronic	.	PALM2-AKAP2	ENSG00000157654
rs79608350	chr10:92689262	-1.30292	N	N	5	intergenic	.	.	.
rs77180171	chr15:73681091	-1.30292	N	N	2b	intergenic	.	.	.
rs527403435	chr12:117482055	-1.30292	N	N	NA	intronic	.	TESC	ENSG00000088992
rs545313731	chr8:11550682	-1.30292	N	chr8:11836514	NA	intronic	.	.	.
rs144592912	chr22:34232136	-1.30292	N	N	7	intronic	.	LARGE	ENSG00000133424
rs529097643	chr13:30057617	-1.30292	N	N	NA	ncRNA_intronic	.	MTUS2	ENSG00000132938
rs143563578	chr22:34164889	-1.30292	N	N	5	intronic	.	LARGE	ENSG00000133424
rs535054430	chr2:3582200	-1.30292	N	N	NA	intergenic	.	.	.
rs142254094	chr19:1246646	-1.30292	N	chr19:836144	4	intergenic	.	.	.
rs557542053	chr7:16705003	-1.30292	N	chr7:17015156	NA	intronic	.	BZW2	ENSG00000136261
rs184812496	chr20:25180347	-1.30292	N	chr20:25194611	5	intronic	.	ENTPD6	ENSG00000197586
rs115881539	chr15:86123618	-1.30292	N	chr15:86294211	4	exonic	synonymous	AKAP13	ENSG00000170776
rs11158973	chr14:73184330	-1.30292	N	chr14:73414316	5	intronic	.	DPF3	ENSG00000205683
rs10235453	chr7:151370070	-1.30292	N	N	3a	intronic	.	PRKAG2	ENSG00000106617
rs542871024	chr1:216895998	-1.30292	N	N	NA	intronic	.	ESRRG	ENSG00000196482
rs138818291	chr4:120061525	-1.30292	N	chr4:120264996	4	intronic	.	MYOZ2	ENSG00000172399
rs11158979	chr14:73267920	-1.30292	N	chr14:73414316	4	intronic	.	DPF3	ENSG00000205683
rs556182561	chr10:123874572	-1.30292	N	N	NA	intronic	.	TACC2	ENSG00000138162
rs576587247	chr8:97272683	-1.30292	N	N	NA	intronic	.	MTERFD1	ENSG00000156469
rs578001755	chr6:141723833	-1.30292	N	N	NA	intergenic	.	.	.
rs4380707	chr5:41405404	-1.30292	N	N	6	intronic	.	PLCXD3	ENSG00000182836
rs574846841	chr8:25868626	-1.30292	N	N	NA	intronic	.	EBF2	ENSG00000221818
rs540966485	chr11:118271899	-1.30292	N	chr11:118747576	NA	ncRNA_intronic	.	ATP5L	ENSG00000167283
rs564231526	chr20:32029715	-1.30292	N	N	NA	intronic	.	SNTA1	ENSG00000101400
rs543149302	chr5:41871640	-1.30292	N	N	NA	ncRNA_exonic	.	.	.
rs368001011	chr9:116328147	-1.30292	N	chr9:116085822	4	intronic	.	RGS3	ENSG00000138835
rs189880131	chr4:152702251	-1.30292	N	chr4:152342190	5	intergenic	.	.	.
rs117542735	chr1:117115171	-1.30292	N	chr1:117544331	3a	intergenic	.	.	.
rs562184093	chr2:128405326	-1.30292	N	N	NA	intronic	.	LIMS2	ENSG00000072163
rs143393822	chr9:93983859	-1.30292	N	chr9:93926650	5	intronic	.	AUH	ENSG00000148090
rs542003275	chr7:32997056	-1.30292	N	N	NA	UTR5	.	FKBP9	ENSG00000122642
rs556529468	chr15:42229507	-1.30292	N	chr15:42266262	NA	intronic	.	EHD4	ENSG00000103966
rs12731009	chr1:232626157	-1.30292	Y	N	7	intronic	.	SIPA1L2	ENSG00000116991
rs552162373	chr15:83420020	-1.30292	N	N	NA	ncRNA_intronic	.	.	.
rs139707022	chr3:64889587	-1.30292	N	chr3:64705365	7	ncRNA_intronic	.	.	.
rs372582399	chr19:49654851	-1.30292	N	chr19:49459104	4	intronic	.	HRC	ENSG00000130528
rs182563929	chr19:37741734	-1.30292	N	chr19:37500918	5	intergenic	.	.	.
rs78715927	chr6:150557130	-1.30292	N	chr6:150373194	6	intronic	.	PPP1R14C	ENSG00000198729
rs574088446	chr6:111280534	-1.30292	N	N	NA	intronic	.	GTF3C6	ENSG00000155115
rs147881437	chr15:71925307	-1.30292	N	N	5	intronic	.	THSD4	ENSG00000187720
rs145911397	chr7:35296191	-1.30292	N	N	3a	intergenic	.	.	.
rs201203399	chr3:32612085	-1.30292	N	chr3:33087395	4	intronic	.	DYNC1LI1	ENSG00000144635
rs541040082	chr5:70927407	-1.30292	N	N	NA	intronic	.	MCCC2	ENSG00000131844
rs549116656	chr12:56664458	-1.30292	N	chr12:56375137	NA	UTR3	.	COQ10A	ENSG00000135469
rs527520715	chr1:184859065	-1.30292	N	chr1:185067805	NA	intronic	.	FAM129A	ENSG00000135842
rs548761807	chr10:23730294	-1.30292	N	N	NA	UTR3	.	OTUD1	ENSG00000165312
rs561601093	chr2:40532932	-1.30292	N	N	NA	intronic	.	SLC8A1	ENSG00000183023
rs567129118	chr2:198825212	-1.30292	N	chr2:198544183	NA	intronic	.	PLCL1	ENSG00000115896
rs527300721	chr11:107993635	-1.30292	N	chr11:108341864	NA	intronic	.	ACAT1	ENSG00000075239
rs115242829	chr1:214195965	-1.30292	N	chr1:213937382	5	intronic	.	PROX1	ENSG00000117707
rs547527960	chr12:93780009	-1.30292	N	chr12:94144175	NA	ncRNA_intronic	.	NUDT4	ENSG00000173598
rs149882672	chr5:156984029	-1.30292	N	chr5:156655015	4	intronic	.	ADAM19	ENSG00000135074
rs536941061	chr12:108960357	-1.30292	N	chr12:108721636	NA	intronic	.	ISCU	ENSG00000136003
rs559543349	chr1:237565984	-1.30292	N	N	NA	intronic	.	RYR2	ENSG00000198626
rs536941067	chr5:172693787	-1.30292	N	chr5:173075213	NA	intergenic	.	.	.
rs145505992	chr19:48286737	-1.30292	N	N	7	intronic	.	SEPW1	ENSG00000178980
rs181752786	chr3:192207310	-1.30292	N	N	6	intronic	.	FGF12	ENSG00000114279
rs540813875	chr16:58060279	-1.30292	N	N	NA	exonic	nonsynonymous	MMP15	ENSG00000102996
rs537739653	chr3:42110529	-1.30292	N	N	NA	intergenic	.	.	.
rs1808937	chr17:949268	-1.30292	N	chr17:1373518	6	intronic	.	ABR	ENSG00000159842
rs552337438	chr7:16685062	-1.30292	N	chr7:17015156	NA	intronic	.	ANKMY2	ENSG00000106524
rs571636547	chr20:13781563	-1.30292	N	N	NA	intronic	.	NDUFAF5	ENSG00000101247
rs570573794	chr2:134955532	-1.30292	N	chr2:134991024	NA	intergenic	.	.	.
rs530930233	chr22:18602985	-1.30292	N	chr22:19058146	NA	intronic	.	TUBA8	ENSG00000183785
rs186123461	chr3:187664147	-1.30292	N	chr3:187652724	5	intergenic	.	.	.
rs192861813	chr2:160072502	-1.30292	N	chr2:160345024	5	intronic	.	TANC1	ENSG00000115183
rs16856301	chr1:180581761	-1.30292	N	chr1:180905694	5	intergenic	.	.	.
rs190300189	chr5:149982764	-1.30292	N	chr5:149875731	5	intronic	.	SYNPO	ENSG00000171992
rs140035812	chr7:101528132	-1.30292	N	chr7:101880795	4	intronic	.	CUX1	ENSG00000257923
rs537111475	chr5:71604117	-1.30292	N	chr5:71748624	NA	intronic	.	MRPS27	ENSG00000113048
rs533933247	chr8:17930160	-1.30292	N	N	NA	intronic	.	ASAH1	ENSG00000104763
rs561554637	chr10:33606370	-1.30292	N	N	NA	intronic	.	NRP1	ENSG00000099250
rs190612753	chr12:3376520	-1.30292	N	chr12:3020644	5	intronic	.	TSPAN9	ENSG00000011105
rs79326814	chr2:71696959	-1.30292	N	chr2:71677946	5	intronic	.	DYSF	ENSG00000135636
rs547307566	chr3:69165201	-1.30292	N	N	NA	intronic	.	LMOD3	ENSG00000163380
rs58941816	chr8:17639155	-1.30292	N	N	2b	intronic	.	MTUS1	ENSG00000129422
rs562386720	chr18:34068765	-1.30292	N	N	NA	intronic	.	FHOD3	ENSG00000134775
rs368527695	chr5:31644722	-1.30292	N	N	5	intergenic	.	.	.
rs405904	chr11:16875327	-1.30292	N	chr11:16618307	5	intronic	.	PLEKHA7	ENSG00000166689
rs569446408	chr12:3323239	-1.30292	N	chr12:3020644	NA	intronic	.	TSPAN9	ENSG00000011105
rs549177838	chr20:30196298	-1.30292	N	chr20:30401407	NA	intergenic	.	.	.
rs10737728	chr1:116251023	-1.30292	N	N	6	intronic	.	CASQ2	ENSG00000118729
rs538356389	chr3:38764185	-1.30292	N	N	NA	intronic	.	SCN10A	ENSG00000185313
rs201202226	chr17:46128840	-1.30292	N	chr17:46230891	2b	exonic	synonymous	NFE2L1	ENSG00000082641
rs7754555	chr6:46450956	-1.30292	N	chr6:46885844	5	intronic	.	RCAN2	ENSG00000172348
rs17097152	chr5:140697870	-1.30292	N	chr5:140519166	4	downstream	.	.	.
rs530696103	chr6:150499714	-1.30292	N	chr6:150373194	NA	intronic	.	PPP1R14C	ENSG00000198729
rs4879929	chr9:35815356	-1.30292	N	chr9:35687556	4	upstream	.	.	.
rs4879928	chr9:35815311	-1.30292	N	chr9:35687556	3a	upstream	.	.	.
rs532663054	chr10:116419231	-1.30292	N	N	NA	intronic	.	ABLIM1	ENSG00000099204
rs540994899	chr12:58499967	-1.30292	N	N	NA	intergenic	.	.	.
rs192250399	chr2:40474381	-1.30292	N	N	5	ncRNA_intronic	.	SLC8A1	ENSG00000183023
rs34750858	chr17:46132937	-1.30292	N	chr17:46230891	4	intronic	.	NFE2L1	ENSG00000082641
rs138346445	chr17:66907196	-1.30292	N	N	5	intronic	.	ABCA8	ENSG00000141338
rs146862509	chr6:141804708	-1.30292	N	N	4	intergenic	.	.	.
rs200312736	chr11:34367082	-1.30292	N	chr11:33903609	2b	intronic	.	ABTB2	ENSG00000166016
rs540802936	chr12:22095228	-1.30292	N	N	NA	intergenic	.	.	.
rs558984439	chr2:40710876	-1.30292	N	N	NA	intronic	.	SLC8A1	ENSG00000183023
rs575259102	chr10:73599247	-1.30292	N	chr10:73520632	NA	intronic	.	PSAP	ENSG00000197746
rs528978377	chr4:84540104	-1.30292	N	chr4:84159219	NA	intergenic	.	.	.
rs182103152	chr20:36781995	-1.30292	N	chr20:36895860	4	intronic	.	TGM2	ENSG00000198959
rs545436618	chr3:186984950	-1.30292	N	chr3:186629144	NA	intronic	.	MASP1	ENSG00000127241
rs565956379	chr1:36930469	-1.30292	N	chr1:36880829	NA	upstream	.	.	.
rs61696909	chr16:83029461	-1.30292	N	N	3a	intronic	.	CDH13	ENSG00000140945
rs183157594	chr2:40352238	-1.30292	N	N	6	ncRNA_intronic	.	SLC8A1	ENSG00000183023
rs141984349	chr16:23144876	-1.30292	N	N	5	intronic	.	USP31	ENSG00000103404
rs567225870	chr3:119356053	-1.30292	N	chr3:119736594	NA	intergenic	.	.	.
rs560661326	chr3:159576089	-1.30292	N	chr3:159637678	NA	intronic	.	IQCJ-SCHIP1	ENSG00000250588
rs566073133	chr2:26497248	-1.30292	N	N	NA	intronic	.	HADHB	ENSG00000138029
rs145868685	chr7:80309768	-1.30292	N	N	5	intergenic	.	.	.
rs28470464	chr18:12375871	-1.30292	N	chr18:12856908	4	intronic	.	AFG3L2	ENSG00000141385
rs190324289	chr14:94431874	-1.30292	N	chr14:94008080	4	intronic	.	ASB2	ENSG00000100628
rs143914903	chr9:71597010	-1.30292	N	N	4	intronic	.	PIP5K1B	ENSG00000107242
rs1493850	chr12:94172034	-1.30292	Y	chr12:94536803	2b	intronic	.	CRADD	ENSG00000169372
rs562454743	chr3:37216187	-1.30292	N	N	NA	intronic	.	LRRFIP2	ENSG00000093167
rs566605719	chr2:101754864	-1.30292	N	chr2:101778319	NA	intronic	.	TBC1D8	ENSG00000204634
rs545838863	chr7:32001407	-1.30292	N	N	NA	intronic	.	PDE1C	ENSG00000154678
rs547750282	chr2:101552414	-1.30292	N	chr2:101778319	NA	intronic	.	NPAS2	ENSG00000170485
rs55744969	chr3:179385382	-1.30292	N	N	7	intronic	.	USP13	ENSG00000058056
rs572559770	chr1:237387603	-1.30292	N	N	NA	intronic	.	RYR2	ENSG00000198626
rs147535257	chr4:47749552	-1.30292	N	N	7	intronic	.	CORIN	ENSG00000145244
rs570572688	chr3:49055915	-1.30292	N	chr3:49267435	NA	exonic	nonsynonymous	DALRD3	ENSG00000178149
rs546457410	chr11:76153275	-1.30292	N	chr11:75891182	NA	intergenic	.	.	.
rs556054284	chr3:16931913	-1.30292	N	chr3:16911330	NA	intronic	.	PLCL2	ENSG00000154822
rs551139471	chr1:236853959	-1.30292	N	N	NA	intronic	.	ACTN2	ENSG00000077522
rs181285011	chr12:98988279	-1.30292	N	N	4	intronic	.	SLC25A3	ENSG00000075415
rs557030227	chr17:56031492	-1.30292	N	chr17:56385573	NA	intronic	.	CUEDC1	ENSG00000180891
rs532244129	chr8:102093292	-1.30292	N	N	NA	intergenic	.	.	.
rs76827682	chr3:119380307	-1.30292	N	chr3:119736594	5	upstream	.	.	.
rs7551893	chr1:145382672	-1.30292	N	N	2a	intronic	.	.	.
rs544564095	chr18:34066126	-1.30292	N	N	NA	intronic	.	FHOD3	ENSG00000134775
rs146662455	chr4:65212806	-1.30292	N	N	7	intronic	.	TECRL	ENSG00000205678
rs115886690	chr9:38026654	-1.30292	N	chr9:38196117	4	intronic	.	SHB	ENSG00000107338
rs541490874	chr1:174174303	-1.30292	N	chr1:174222832	NA	intronic	.	RABGAP1L	ENSG00000152061
rs189894714	chr10:7832155	-1.30292	N	chr10:8287240	5	intronic	.	ATP5C1	ENSG00000165629
rs531494883	chr20:36759439	-1.30292	N	chr20:36895860	NA	intronic	.	TGM2	ENSG00000198959
rs141790039	chr5:16462572	-1.30292	N	N	7	intronic	.	ZNF622	ENSG00000173545
rs115886696	chr3:38631117	-1.30292	N	N	5	intronic	.	SCN5A	ENSG00000183873
rs533385389	chr1:206887636	-1.30292	N	chr1:206968955	NA	intronic	.	MAPKAPK2	ENSG00000162889
rs181950931	chr12:68041751	-1.30292	N	N	2b	upstream	.	.	.
rs112909798	chr10:61997124	-1.30292	N	N	4	intronic	.	ANK3	ENSG00000151150
rs80265877	chr15:96591770	-1.30292	N	N	5	intergenic	.	.	.
rs534148058	chr9:88897474	-1.30292	N	N	NA	UTR5	.	.	.
rs149219037	chr10:77043914	-1.30292	N	N	3a	intergenic	.	.	.
rs527307046	chr5:149992712	-1.30292	N	chr5:149875731	NA	intronic	.	SYNPO	ENSG00000171992
rs16835479	chr1:153631324	-1.30292	N	N	4	exonic	synonymous	SNAPIN	ENSG00000143553
rs148125800	chr4:140591403	-1.30292	N	N	5	intronic	.	MGST2	ENSG00000085871
rs534151205	chr15:100019144	-1.30292	N	N	NA	intergenic	.	.	.
rs534794252	chr8:97281695	-1.30292	N	N	NA	intronic	.	PTDSS1	ENSG00000156471
rs115341654	chr15:72511498	-1.30292	N	N	5	intronic	.	PKM	ENSG00000067225
rs568242702	chr1:113496852	-1.30292	N	N	NA	intronic	.	SLC16A1	ENSG00000155380
rs531240856	chr6:46406868	-1.30292	N	chr6:46885844	NA	intronic	.	RCAN2	ENSG00000172348
rs535663278	chr12:19306895	-1.30292	N	N	NA	intronic	.	PLEKHA5	ENSG00000052126
rs140527211	chr18:33981130	-1.30292	N	N	7	intronic	.	FHOD3	ENSG00000134775
rs115955325	chr10:116413777	-1.30292	N	N	5	intronic	.	ABLIM1	ENSG00000099204
rs567224589	chr11:6701562	-1.30292	N	N	NA	downstream	.	.	.
rs376738931	chr3:12840602	-1.30292	N	chr3:12619083	6	intronic	.	CAND2	ENSG00000144712
rs140527219	chr15:85933174	-1.30292	N	chr15:86294211	4	intronic	.	AKAP13	ENSG00000170776
rs532062809	chr10:116275441	-1.30292	N	N	NA	intronic	.	ABLIM1	ENSG00000099204
rs138168155	chr22:41870233	-1.30292	N	chr22:41752944	7	intronic	.	ACO2	ENSG00000100412
rs544605810	chr4:174458899	-1.30292	N	N	NA	ncRNA_intronic	.	.	.
rs141185781	chr3:120316276	-1.30292	N	N	6	intronic	.	NDUFB4	ENSG00000065518
rs77480632	chr8:11562311	-1.30292	N	chr8:11836514	4	intronic	.	GATA4	ENSG00000136574
rs2236420	chr13:75900892	-1.30292	Y	N	4	intronic	.	TBC1D4	ENSG00000136111
rs577032429	chr15:92600401	-1.30292	N	N	NA	intronic	.	SLCO3A1	ENSG00000176463
rs189532156	chr4:152724905	-1.30292	N	chr4:152342190	7	intergenic	.	.	.
rs142937867	chr17:10601412	-1.30292	N	N	3a	intronic	.	ADPRM	ENSG00000170222
rs13192336	chr6:118875162	-1.30292	N	N	6	intronic	.	CEP85L	ENSG00000111860
rs183967289	chr9:97646272	-1.30292	N	N	7	intronic	.	C9orf3	ENSG00000148120
rs185581608	chr18:33906874	-1.30292	N	N	5	intronic	.	FHOD3	ENSG00000134775
rs575783579	chr2:238793684	-1.30292	N	chr2:238873673	NA	intronic	.	RAMP1	ENSG00000132329
rs149100285	chr4:141935247	-1.30292	N	N	4	intronic	.	RNF150	ENSG00000170153
rs143373362	chr7:151427845	-1.30292	N	N	5	intronic	.	PRKAG2	ENSG00000106617
rs552441079	chr10:18691891	-1.30292	N	chr10:18266410	NA	intronic	.	CACNB2	ENSG00000165995
rs188220988	chr3:122693620	-1.30292	N	chr3:123105721	4	intronic	.	SEMA5B	ENSG00000082684
rs557997128	chr1:237161542	-1.30292	N	N	NA	intergenic	.	.	.
rs558527041	chr10:112435002	-1.30292	N	chr10:111969919	NA	intronic	.	RBM20	ENSG00000203867
rs148448040	chr15:92426261	-1.30292	N	N	4	intronic	.	SLCO3A1	ENSG00000176463
rs192740113	chr17:42880160	-1.30292	N	chr17:42386662	7	UTR3	.	GJC1	ENSG00000182963
rs140981554	chr17:36857755	-1.30292	N	chr17:37298789	4	downstream	.	.	.
rs545234375	chr22:26138629	-1.30292	N	N	NA	intronic	.	MYO18B	ENSG00000133454
rs182633721	chr4:114607153	-1.30292	N	N	7	intronic	.	CAMK2D	ENSG00000145349
rs527350031	chr6:137537066	-1.30292	N	chr6:137082948	NA	intronic	.	IFNGR1	ENSG00000027697
rs560738282	chr1:57150234	-1.30292	N	chr1:56905524	NA	intronic	.	PRKAA2	ENSG00000162409
rs61744168	chr3:119134032	-1.30292	N	N	7	exonic	nonsynonymous	ARHGAP31	ENSG00000031081
rs200675533	chr2:220496824	-1.30292	N	chr2:220049128	5	exonic	nonsynonymous	SLC4A3	ENSG00000114923
rs145324448	chr15:40624436	-1.30292	N	N	4	UTR3	.	.	.
rs377575183	chr12:22030579	-1.30292	N	N	6	intronic	.	ABCC9	ENSG00000069431
rs551316648	chr15:65374434	-1.30292	N	chr15:65742390	NA	intergenic	.	.	.
rs576015435	chr3:135741778	-1.30292	N	N	NA	UTR5	.	PPP2R3A	ENSG00000073711
rs563365302	chr7:80265831	-1.30292	N	N	NA	intronic	.	CD36	ENSG00000135218
rs552197917	chr1:181064550	-1.30292	N	chr1:180905694	NA	intergenic	.	.	.
rs1564021	chr16:82747166	-1.30292	N	N	5	intronic	.	CDH13	ENSG00000140945
rs555346469	chr5:175138940	-1.30292	N	N	NA	intergenic	.	.	.
rs553027460	chr8:126319151	-1.30292	N	chr8:126474356	NA	intronic	.	NSMCE2	ENSG00000156831
rs147373685	chr11:111781434	-1.30292	N	chr11:111543916	4	intronic	.	CRYAB	ENSG00000109846
rs549471563	chr3:122677367	-1.30292	N	chr3:123105721	NA	intronic	.	SEMA5B	ENSG00000082684
rs540906316	chr3:39228079	-1.30292	N	chr3:39307162	NA	exonic	nonsynonymous	XIRP1	ENSG00000168334
rs111312495	chr19:52800885	-1.30292	N	chr19:52314161	4	intronic	.	ZNF480	ENSG00000198464
rs542091409	chr5:66342748	-1.30292	N	N	NA	intronic	.	MAST4	ENSG00000069020
rs74342630	chr14:55158469	-1.30292	N	N	2a	intronic	.	SAMD4A	ENSG00000020577
rs546667084	chr5:71802024	-1.30292	N	chr5:72112421	NA	intronic	.	ZNF366	ENSG00000178175
rs559792413	chr15:71145479	-1.30292	N	chr15:70933290	NA	intronic	.	LARP6	ENSG00000166173
rs148955193	chr11:113746777	-1.30292	N	chr11:113984489	4	upstream	.	.	.
rs141561122	chr10:112525240	-1.30292	N	N	4	intronic	.	RBM20	ENSG00000203867
rs187478054	chr9:139745944	-1.30292	N	chr9:139934107	4	upstream;downstream	.	.	.
rs527730377	chr14:67827624	-1.30292	N	N	NA	intronic	.	EIF2S1	ENSG00000134001
rs76277912	chr3:53915360	-1.30292	N	N	5	intronic	.	ACTR8	ENSG00000113812
rs562287935	chr1:237413030	-1.30292	N	N	NA	intronic	.	RYR2	ENSG00000198626
rs534130693	chr6:134373699	-1.30292	N	N	NA	UTR5	.	SLC2A12	ENSG00000146411
rs11597399	chr10:105649752	-1.30292	Y	N	5	intronic	.	OBFC1	ENSG00000107960
rs367826357	chr8:33415747	-1.30292	N	N	5	intronic	.	RNF122	ENSG00000133874
rs575772844	chr8:11489776	-1.30292	N	chr8:11836514	NA	intergenic	.	.	.
rs147600095	chr9:14013600	-1.30292	N	chr9:13676533	7	intergenic	.	.	.
rs140274354	chr4:186550232	-1.30292	N	N	7	intronic	.	SORBS2	ENSG00000154556
rs111817720	chr2:179658642	-1.30292	N	N	5	intronic	.	TTN	ENSG00000155657
rs144705469	chr8:8993334	-1.30292	N	N	4	downstream	.	.	.
rs182288719	chr6:164523549	-1.30292	N	N	5	intergenic	.	.	.
rs546407403	chr14:94432401	-1.30292	N	chr14:94008080	NA	intronic	.	ASB2	ENSG00000100628
rs572288402	chr2:103377262	-1.30292	N	chr2:103394709	NA	intergenic	.	.	.
rs150009791	chr8:134569252	-1.30292	N	chr8:134103953	4	intronic	.	ST3GAL1	ENSG00000008513
rs79982784	chr2:241375986	-1.30292	N	chr2:241563739	4	intronic	.	GPC1	ENSG00000063660
rs79874344	chr12:3324332	-1.30292	N	chr12:3020644	4	intronic	.	TSPAN9	ENSG00000011105
rs573403154	chr19:5895512	-1.30292	N	chr19:5889645	NA	intronic	.	NDUFA11	ENSG00000174886
rs55892576	chr15:86119210	-1.30292	N	chr15:86294211	5	intronic	.	AKAP13	ENSG00000170776
rs540033853	chr6:118873801	-1.30292	N	N	NA	intronic	.	CEP85L	ENSG00000111860
rs545736888	chr3:167587853	-1.30292	N	N	NA	intergenic	.	.	.
rs571005103	chr4:114512803	-1.30292	N	N	NA	intronic	.	CAMK2D	ENSG00000145349
rs190900462	chr8:134417485	-1.30292	N	chr8:134103953	6	intergenic	.	.	.
rs577218899	chr4:186638246	-1.30292	N	N	NA	intronic	.	SORBS2	ENSG00000154556
rs193083380	chr1:198136364	-1.30292	N	chr1:197814823	5	intronic	.	NEK7	ENSG00000151414
rs2257462	chr17:950720	-1.30292	N	chr17:1373518	4	intronic	.	ABR	ENSG00000159842
rs544765212	chr10:112510155	-1.30292	N	N	NA	intronic	.	RBM20	ENSG00000203867
rs587614820	chr14:105948240	-1.30292	N	chr14:105637156	NA	intergenic	.	.	.
rs146614630	chr20:18549043	-1.30292	N	N	2b	ncRNA_intronic	.	.	.
rs552884374	chr3:138084109	-1.30292	N	N	NA	intronic	.	MRAS	ENSG00000158186
rs200620005	chr22:19394830	-1.30292	N	chr22:19058146	4	intronic	.	HIRA	ENSG00000100084
rs551175368	chr11:126236832	-1.30292	N	chr11:126024042	NA	intronic	.	ST3GAL4	ENSG00000110080
rs568261518	chr1:216986930	-1.30292	N	N	NA	intronic	.	ESRRG	ENSG00000196482
rs143067958	chr2:179726392	-1.30292	N	N	6	intronic	.	CCDC141	ENSG00000163492
rs7997101	chr13:76334818	-1.30292	Y	N	4	UTR5	.	LMO7	ENSG00000136153
rs9873655	chr3:105382227	-1.30292	N	N	7	intronic	.	CBLB	ENSG00000114423
rs115578299	chr2:179663981	-1.30292	N	N	5	intronic	.	TTN	ENSG00000155657
rs57141865	chr10:121109790	-1.30292	N	N	7	intronic	.	GRK5	ENSG00000198873
rs560294763	chr10:91295497	-1.30292	N	chr10:91002804	NA	upstream	.	.	.
rs60870678	chr6:46456029	-1.30292	N	chr6:46885844	7	intronic	.	RCAN2	ENSG00000172348
rs531974934	chr3:178173997	-1.30292	N	N	NA	ncRNA_intronic	.	.	.
rs182796030	chr19:36139950	-1.30292	N	N	4	intronic	.	COX6B1	ENSG00000126267
rs563899552	chr3:25473549	-1.30292	N	chr3:25381636	NA	intronic	.	RARB	ENSG00000077092
rs547427406	chr19:5828716	-1.30292	N	chr19:5889645	NA	downstream	.	.	.
rs576862611	chr9:134134006	-1.30292	N	N	NA	UTR3	.	FAM78A	ENSG00000126882
rs536610415	chr8:17635636	-1.30292	N	N	NA	intronic	.	MTUS1	ENSG00000129422
rs539692296	chr2:238773918	-1.30292	N	chr2:238873673	NA	intronic	.	RAMP1	ENSG00000132329
rs530325112	chr6:17987148	-1.30292	N	N	NA	intronic	.	KIF13A	ENSG00000137177
rs545233010	chr3:42123488	-1.30292	N	N	NA	intergenic	.	.	.
rs547600079	chr3:159524229	-1.30292	N	chr3:159637678	NA	intronic	.	IQCJ-SCHIP1	ENSG00000250588
rs564383954	chr1:167656117	-1.30292	N	chr1:167600842	NA	intronic	.	RCSD1	ENSG00000198771
rs567928564	chr5:172692616	-1.30292	N	chr5:173075213	NA	intergenic	.	.	.
rs532250873	chr7:131314653	-1.30292	N	N	NA	intergenic	.	.	.
rs181794002	chr12:3333038	-1.30292	N	chr12:3020644	5	intronic	.	TSPAN9	ENSG00000011105
rs542548120	chr4:114477800	-1.30292	N	N	NA	intronic	.	CAMK2D	ENSG00000145349
rs149126110	chr9:14251753	-1.30292	N	chr9:14161670	4	intronic	.	NFIB	ENSG00000147862
rs553937378	chr5:1109423	-1.30292	N	chr5:1313242	NA	intronic	.	SLC12A7	ENSG00000113504
rs533121792	chr2:159891086	-1.30292	N	chr2:160345024	NA	intronic	.	TANC1	ENSG00000115183
rs60275994	chr20:32857257	-1.30292	N	chr20:32557172	2b	downstream	.	.	.
rs552020114	chr18:56206062	-1.30292	N	chr18:56395588	NA	intronic	.	ALPK2	ENSG00000198796
rs539934151	chr18:56243519	-1.30292	N	chr18:56395588	NA	intronic	.	ALPK2	ENSG00000198796
rs570839888	chr14:34418276	-1.30292	N	N	NA	intronic	.	EGLN3	ENSG00000129521
rs114439979	chr10:72648580	-1.30292	N	N	3a	upstream	.	.	.
rs114784860	chr1:36023424	-1.30292	N	N	4	UTR5	.	NCDN	ENSG00000020129
rs534977336	chr8:25901804	-1.30292	N	N	NA	intronic	.	EBF2	ENSG00000221818
rs143478275	chr1:193155224	-1.30292	N	N	4	UTR5	.	CDC73	ENSG00000134371
rs529040282	chr4:141948160	-1.30292	N	N	NA	intronic	.	RNF150	ENSG00000170153
rs576862251	chr17:13972963	-1.30292	N	N	NA	exonic	nonsynonymous	COX10	ENSG00000006695
rs571627524	chr13:24133456	-1.30292	N	N	NA	intergenic	.	.	.
rs534949400	chr3:192442091	-1.30292	N	N	NA	intronic	.	FGF12	ENSG00000114279
rs575426181	chr19:14224202	-1.30292	N	chr19:14499477	NA	intronic	.	PRKACA	ENSG00000072062
rs544723035	chr2:3584116	-1.30292	N	N	NA	intergenic	.	.	.
rs191180114	chr15:42250317	-1.30292	N	chr15:42266262	4	intronic	.	EHD4	ENSG00000103966
rs528596199	chr20:43200179	-1.30292	N	chr20:43042364	NA	intronic	.	PKIG	ENSG00000168734
rs138039913	chr19:574893	-1.30292	N	chr19:836144	2a	intronic	.	BSG	ENSG00000172270
rs145049122	chr2:159902561	-1.30292	N	chr2:160345024	4	intronic	.	TANC1	ENSG00000115183
rs535123892	chr10:33561434	-1.30292	N	N	NA	intronic	.	NRP1	ENSG00000099250
rs530100838	chr6:150559812	-1.30292	N	chr6:150373194	NA	intronic	.	PPP1R14C	ENSG00000198729
rs534339529	chr1:198132209	-1.30292	N	chr1:197814823	NA	intronic	.	NEK7	ENSG00000151414
rs544459964	chr4:83958405	-1.30292	N	chr4:83903895	NA	intronic	.	COPS4	ENSG00000138663
rs555254522	chr3:123123466	-1.30292	N	chr3:123105721	NA	intronic	.	ADCY5	ENSG00000173175
rs537452313	chr1:28569867	-1.30292	N	chr1:28216736	NA	intergenic	.	.	.
rs80018590	chr8:98817796	-1.30292	N	N	7	intronic	.	LAPTM4B	ENSG00000104341
rs142544158	chr14:104408849	-1.30292	N	chr14:103990799	4	intronic	.	TDRD9	ENSG00000156414
rs549053357	chr12:68334421	-1.30292	N	chr12:68667462	NA	ncRNA_intronic	.	.	.
rs642894	chr13:76377349	-1.30292	N	N	4	intronic	.	LMO7	ENSG00000136153
rs7917483	chr10:3945053	-1.30292	N	N	4	intergenic	.	.	.
rs532351355	chr15:71925534	-1.30292	N	N	NA	intronic	.	THSD4	ENSG00000187720
rs559203790	chr19:8006840	-1.30292	N	chr19:7827830	NA	intronic	.	TIMM44	ENSG00000104980
rs73371868	chr10:116455085	-1.30292	N	N	7	intergenic	.	.	.
rs56378821	chr10:123894604	-1.30292	N	N	5	intronic	.	TACC2	ENSG00000138162
rs140099012	chr3:37097404	-1.30292	N	N	5	intronic	.	LRRFIP2	ENSG00000093167
rs539110933	chr1:76189826	-1.30292	N	N	NA	upstream	.	.	.
rs575623216	chr10:18638347	-1.30292	N	chr10:18266410	NA	intronic	.	CACNB2	ENSG00000165995
rs28663149	chr4:141947626	-1.30292	N	N	7	intronic	.	RNF150	ENSG00000170153
rs536233012	chr6:150466825	-1.30292	N	chr6:150373194	NA	intronic	.	PPP1R14C	ENSG00000198729
rs3819670	chr22:34226660	-1.30292	N	N	6	intronic	.	LARGE	ENSG00000133424
rs3819671	chr22:34226685	-1.30292	N	N	7	intronic	.	LARGE	ENSG00000133424
rs118052982	chr9:116349781	-1.30292	N	chr9:116085822	5	intronic	.	RGS3	ENSG00000138835
rs73160072	chr7:151574225	-1.30292	N	N	2b	ncRNA_exonic	.	.	.
rs547588229	chr18:25680552	-1.30292	N	N	NA	intronic	.	CDH2	ENSG00000170558
rs573476913	chr4:89213202	-1.30292	N	N	NA	intergenic	.	.	.
rs189852734	chr1:180579391	-1.30292	N	chr1:180905694	5	intergenic	.	.	.
rs138723369	chr12:3322737	-1.30292	N	chr12:3020644	5	intronic	.	TSPAN9	ENSG00000011105
rs56865152	chr18:32699102	-1.30292	N	N	7	intronic	.	MAPRE2	ENSG00000166974
rs187559759	chr2:159821116	-1.30292	N	N	7	intergenic	.	.	.
rs62440916	chr6:139154154	-1.30292	N	N	6	intronic	.	ECT2L	ENSG00000203734
rs76037696	chr14:73293069	-1.30292	N	chr14:73414316	4	intronic	.	DPF3	ENSG00000205683
rs28609198	chr4:186604051	-1.30292	Y	N	7	intronic	.	SORBS2	ENSG00000154556
rs141670408	chr2:135162475	-1.30292	N	chr2:134991024	5	intronic	.	MGAT5	ENSG00000152127
rs371482806	chr5:145453512	-1.30292	N	N	5	intergenic	.	.	.
rs556381727	chr20:25207373	-1.30292	N	chr20:25194611	NA	downstream	.	.	.
rs8020651	chr14:34414665	-1.30292	N	N	4	intronic	.	EGLN3	ENSG00000129521
rs186321294	chr1:236855263	-1.30292	N	N	5	intronic	.	ACTN2	ENSG00000077522
rs79139125	chr15:44165282	-1.30292	N	chr15:44027885	6	UTR3	.	FRMD5	ENSG00000171877
rs28436629	chr8:97304213	-1.30292	N	N	6	intronic	.	PTDSS1	ENSG00000156471
rs12134408	chr1:237692306	-1.30292	N	N	3a	intronic	.	RYR2	ENSG00000198626
rs146163026	chr19:1241374	-1.30292	N	chr19:836144	2b	upstream	.	.	.
rs182801626	chr6:107780841	-1.30292	N	chr6:107444153	2a	upstream	.	.	.
rs78996393	chr3:25522009	-1.30292	N	chr3:25381636	7	intronic	.	RARB	ENSG00000077092
rs577949003	chr3:159451114	-1.30292	N	chr3:159637678	NA	intronic	.	IQCJ-SCHIP1	ENSG00000250588
rs147092071	chr22:26152298	-1.30292	N	N	5	intronic	.	MYO18B	ENSG00000133454
rs5999031	chr22:34004098	-1.30292	N	N	7	intronic	.	LARGE	ENSG00000133424
rs562492759	chr12:3327212	-1.30292	N	chr12:3020644	NA	intronic	.	TSPAN9	ENSG00000011105
rs144682591	chr10:112391076	-1.30292	N	chr10:111969919	7	intergenic	.	.	.
rs183508756	chr2:40499227	-1.30292	N	N	6	intronic	.	SLC8A1	ENSG00000183023
rs114992515	chr1:202323608	-1.30292	N	N	5	intronic	.	PPP1R12B	ENSG00000077157
rs546037123	chr1:217236588	-1.30292	N	N	NA	intronic	.	ESRRG	ENSG00000196482
rs78687598	chr5:66042005	-1.30292	N	N	7	intronic	.	MAST4	ENSG00000069020
rs189129367	chr3:123150547	-1.30292	N	chr3:123105721	4	intronic	.	ADCY5	ENSG00000173175
rs186398089	chr13:75976260	-1.30292	N	N	7	intronic	.	TBC1D4	ENSG00000136111
rs533552797	chr2:135072330	-1.30292	N	chr2:134991024	NA	intronic	.	MGAT5	ENSG00000152127
rs565054459	chr4:169438445	-1.30292	N	N	NA	intronic	.	PALLD	ENSG00000129116
rs535421097	chr18:3213263	-1.30292	N	N	NA	intronic	.	MYOM1	ENSG00000101605
rs546802031	chr8:142424269	-1.30292	N	chr8:142329460	NA	intergenic	.	PTP4A3	ENSG00000184489
rs143368638	chr10:121137767	-1.30292	N	N	4	intronic	.	GRK5	ENSG00000198873
rs1036796	chr3:64886335	-1.30292	Y	chr3:64705365	6	ncRNA_intronic	.	.	.
rs1036797	chr3:64886110	-1.30292	N	chr3:64705365	5	ncRNA_intronic	.	.	.
rs1036794	chr3:64886498	-1.30292	Y	chr3:64705365	5	ncRNA_intronic	.	.	.
rs1036795	chr3:64886486	-1.30292	Y	chr3:64705365	5	ncRNA_intronic	.	.	.
rs576465679	chr11:22230174	-1.30292	N	N	NA	intronic	.	ANO5	ENSG00000171714
rs563335499	chr10:92675668	-1.30292	N	N	NA	intronic	.	ANKRD1	ENSG00000148677
rs114666303	chr12:4387818	-1.30292	N	chr12:4334295	4	intronic	.	CCND2	ENSG00000118971
rs533442310	chr11:47560953	-1.30292	N	chr11:47454152	NA	intronic	.	CELF1	ENSG00000149187
rs1036798	chr3:64886079	-1.30292	Y	chr3:64705365	5	ncRNA_intronic	.	.	.
rs536105023	chr15:85974002	-1.30292	N	chr15:86294211	NA	intronic	.	AKAP13	ENSG00000170776
rs543664723	chr15:86170131	-1.30292	N	chr15:86294211	NA	intronic	.	AKAP13	ENSG00000170776
rs553877908	chr8:125409895	-1.30292	N	N	NA	intergenic	.	.	.
rs530284734	chr12:21801103	-1.30292	N	N	NA	intronic	.	LDHB	ENSG00000111716
rs551946414	chr17:17834732	-1.30292	N	chr17:17707105	NA	intronic	.	TOM1L2	ENSG00000175662
rs6904344	chr6:118866107	-1.30292	N	N	7	intronic	.	CEP85L	ENSG00000111860
rs558004285	chr1:216895317	-1.30292	N	N	NA	intronic	.	ESRRG	ENSG00000196482
rs577008962	chr3:119014512	-1.30292	N	N	NA	intronic	.	ARHGAP31	ENSG00000031081
rs10054600	chr5:137367431	-1.30292	N	chr5:137664945	4	intronic	.	FAM13B	ENSG00000031003
rs548539941	chr8:38797718	-1.30292	N	chr8:38804069	NA	intronic	.	PLEKHA2	ENSG00000169499
rs58539289	chr18:34004061	-1.30292	N	N	5	intronic	.	FHOD3	ENSG00000134775
rs116693946	chr3:192211780	-1.30292	N	N	5	intronic	.	FGF12	ENSG00000114279
rs188875685	chr11:16958830	-1.30292	N	chr11:16618307	6	intronic	.	PLEKHA7	ENSG00000166689
rs563404531	chr12:3294553	-1.30292	N	chr12:3020644	NA	intronic	.	TSPAN9	ENSG00000011105
rs530860165	chr9:97766004	-1.30292	N	chr9:98243868	NA	intronic	.	C9orf3	ENSG00000148120
rs570055296	chr14:55091546	-1.30292	N	N	NA	intronic	.	SAMD4A	ENSG00000020577
rs114651281	chr6:4359680	-1.30292	N	N	4	intergenic	.	.	.
rs79491943	chr3:187960323	-1.30292	N	chr3:188441161	4	intronic	.	LPP	ENSG00000145012
rs552266323	chr6:75954306	-1.30292	N	N	NA	upstream	.	.	.
rs116913643	chr11:16924935	-1.30292	N	chr11:16618307	4	intronic	.	PLEKHA7	ENSG00000166689
rs148521705	chr10:69913392	-1.30292	N	chr10:69559409	3a	intronic	.	MYPN	ENSG00000138347
rs569978829	chr3:138074412	-1.30292	N	N	NA	intronic	.	MRAS	ENSG00000158186
rs538541154	chr4:186582546	-1.30292	N	N	NA	intronic	.	SORBS2	ENSG00000154556
rs570137929	chr9:97644990	-1.30292	N	N	NA	intronic	.	C9orf3	ENSG00000148120
rs45547438	chr20:33999888	-1.30292	N	N	2a	UTR5	.	UQCC1	ENSG00000101019
rs78255116	chr9:648913	-1.30292	N	chr9:288414	6	intronic	.	KANK1	ENSG00000107104
rs3856638	chr3:192364317	-1.30292	N	N	6	intronic	.	FGF12	ENSG00000114279
rs181613517	chr12:56867961	-1.30292	N	chr12:56375137	7	intronic	.	GLS2	ENSG00000135423
rs192917666	chr13:75979730	-1.30292	N	N	6	intronic	.	TBC1D4	ENSG00000136111
rs558510226	chr6:129668255	-1.30292	N	N	NA	intronic	.	LAMA2	ENSG00000196569
rs570137925	chr3:135744909	-1.30292	N	N	NA	intronic	.	PPP2R3A	ENSG00000073711
rs112380065	chr10:116287487	-1.30292	N	N	5	intronic	.	ABLIM1	ENSG00000099204
rs371597662	chr17:66950180	-1.30292	N	N	6	intronic	.	ABCA8	ENSG00000141338
rs527973160	chr22:34265843	-1.30292	N	N	NA	intronic	.	LARGE	ENSG00000133424
rs78044067	chr12:49171790	-1.30292	N	chr12:49080698	5	intronic	.	ADCY6	ENSG00000174233
rs548853108	chr10:77160908	-1.30292	N	N	NA	exonic	synonymous	ZNF503	ENSG00000165655
rs184802675	chr15:85966446	-1.30292	N	chr15:86294211	5	intronic	.	AKAP13	ENSG00000170776
rs563294911	chr12:110747123	-1.30292	N	chr12:111133088	NA	intronic	.	ATP2A2	ENSG00000174437
rs115920231	chr13:31816566	-1.30292	N	N	5	intronic	.	B3GALTL	ENSG00000187676
rs540639163	chr10:112485274	-1.30292	N	N	NA	intronic	.	RBM20	ENSG00000203867
rs187449539	chr14:67827112	-1.30292	N	N	4	UTR5	.	EIF2S1	ENSG00000134001
rs541664697	chr16:285070	-1.30292	N	N	NA	intronic	.	ITFG3	ENSG00000167930
rs376822169	chr1:228554521	-1.30292	N	N	5	exonic	nonsynonymous	OBSCN	ENSG00000154358
rs79720003	chr14:34504313	-1.30292	N	N	4	intergenic	.	.	.
rs187521938	chr2:40358060	-1.30292	N	N	7	ncRNA_intronic	.	SLC8A1	ENSG00000183023
rs541946384	chr1:85315381	-1.30292	N	N	NA	intronic	.	LPAR3	ENSG00000171517
rs183959287	chr2:62378351	-1.30292	N	N	5	intergenic	.	.	.
rs139830577	chr8:67039324	-1.30292	N	chr8:66910531	2a	UTR5	.	TRIM55	ENSG00000147573
rs117027795	chr13:43631705	-1.30292	N	N	5	intronic	.	DNAJC15	ENSG00000120675
rs551254956	chr12:21806551	-1.30292	N	N	NA	intronic	.	LDHB	ENSG00000111716
rs190244147	chr8:10192174	-1.30292	N	N	4	intronic	.	MSRA	ENSG00000175806
rs76738962	chr12:96046651	-1.30292	N	N	7	ncRNA_intronic	.	.	.
rs567484448	chr10:78190246	-1.30292	N	N	NA	intronic	.	C10orf11	ENSG00000148655
rs143451434	chr2:197455979	-1.30292	N	chr2:196974333	4	intronic	.	HECW2	ENSG00000138411
rs565335018	chr10:18467557	-1.30292	N	chr10:18266410	NA	intronic	.	CACNB2	ENSG00000165995
rs565274240	chr1:57149439	-1.30292	N	chr1:56905524	NA	intronic	.	PRKAA2	ENSG00000162409
rs1983146	chr17:27476124	-1.30292	N	chr17:27961562	2b	intronic	.	MYO18A	ENSG00000196535
rs535084652	chr7:80287759	-1.30292	N	N	NA	intronic	.	CD36	ENSG00000135218
rs186415435	chr18:56243226	-1.30292	N	chr18:56395588	5	intronic	.	ALPK2	ENSG00000198796
rs16830370	chr1:205886780	-1.30292	N	chr1:205676263	2a	intronic	.	SLC26A9	ENSG00000174502
rs191399725	chr6:138891898	-1.30292	N	N	4	intronic	.	NHSL1	ENSG00000135540
rs577123405	chr5:16549091	-1.30292	N	N	NA	intronic	.	FAM134B	ENSG00000154153
rs561393323	chr5:41369190	-1.30292	N	N	NA	intronic	.	PLCXD3	ENSG00000182836
rs556248468	chr15:92399261	-1.30292	N	N	NA	intronic	.	SLCO3A1	ENSG00000176463
rs575135237	chr2:169615093	-1.30292	N	chr2:169707552	NA	intronic	.	CERS6	ENSG00000172292
rs575956547	chr11:107995931	-1.30292	N	chr11:108341864	NA	intronic	.	ACAT1	ENSG00000075239
rs191410858	chr1:217157181	-1.30292	N	N	7	intronic	.	ESRRG	ENSG00000196482
rs572604051	chr6:4382389	-1.30292	N	N	NA	intergenic	.	.	.
rs536617137	chr10:123836827	-1.30292	N	N	NA	intronic	.	TACC2	ENSG00000138162
rs188602629	chr1:74937288	-1.30292	N	N	3b	intronic	.	TNNI3K	ENSG00000116783
rs41486848	chr16:58064568	-1.30292	N	N	5	intronic	.	MMP15	ENSG00000102996
rs574865525	chr18:25710075	-1.30292	N	N	NA	intronic	.	CDH2	ENSG00000170558
rs187854533	chr12:6603326	-1.30292	N	chr12:6499533	4	intronic	.	NCAPD2	ENSG00000010292
rs554657089	chr7:56039693	-1.30292	N	chr7:56068714	NA	intronic	.	GBAS	ENSG00000146729
rs569338689	chr15:99996468	-1.30292	N	N	NA	intergenic	.	.	.
rs181857955	chr3:25500385	-1.30292	N	chr3:25381636	5	intronic	.	RARB	ENSG00000077092
rs571191838	chr5:173287766	-1.30292	N	chr5:173075213	NA	intergenic	.	.	.
rs532945333	chr7:136566904	-1.30292	N	N	NA	intronic	.	CHRM2	ENSG00000181072
rs531000123	chr4:53528521	-1.30292	N	N	NA	downstream	.	.	.
rs75384036	chr17:56770811	-1.30292	N	chr17:56385573	2b	intronic	.	RAD51C	ENSG00000108384
rs1878076	chr1:165617320	-1.30292	N	N	1f	intronic	.	MGST3	ENSG00000143198
rs149306209	chr16:82733867	-1.30292	N	N	5	intronic	.	CDH13	ENSG00000140945
rs114769134	chr7:21980641	-1.30292	N	N	5	intronic	.	CDCA7L	ENSG00000164649
rs137989975	chr6:123955197	-1.30292	N	N	6	intronic	.	TRDN	ENSG00000186439
rs530815937	chr1:237217907	-1.30292	N	N	NA	intronic	.	RYR2	ENSG00000198626
rs547094073	chr2:33824055	-1.30292	N	N	NA	intronic	.	FAM98A	ENSG00000119812
rs576488158	chr12:96152894	-1.30292	N	N	NA	intronic	.	NTN4	ENSG00000074527
rs547787137	chr16:75600516	-1.30292	N	N	NA	intronic	.	GABARAPL2	ENSG00000034713
rs78408468	chr6:17277214	-1.30292	N	N	5	intergenic	.	.	.
rs145184698	chr4:100578937	-1.30292	N	N	5	intergenic	.	.	.
rs566264851	chr9:134168129	-1.30292	N	N	NA	intronic	.	PPAPDC3	ENSG00000160539
rs139065423	chr5:41794555	-1.30292	N	N	3a	intronic	.	OXCT1	ENSG00000083720
rs73894835	chr20:634533	-1.30292	N	N	4	upstream	.	.	.
rs551521196	chr22:24109722	-1.30292	N	chr22:24247310	NA	exonic	nonsynonymous	CHCHD10	ENSG00000250479
rs559163005	chr10:115388009	-1.30292	N	chr10:115719472	NA	intronic	.	NRAP	ENSG00000197893
rs75159195	chr6:140667859	-1.30292	N	N	4	intergenic	.	.	.
rs562808742	chr5:167376200	-1.30292	N	N	NA	intronic	.	TENM2	ENSG00000145934
rs537426312	chr2:9615514	-1.30292	N	N	NA	intronic	.	IAH1	ENSG00000134330
rs6972509	chr7:35224945	-1.30292	N	N	6	ncRNA_intronic	.	.	.
rs61857747	chr10:92697654	-1.30292	N	N	4	intergenic	.	.	.
rs28676945	chr18:34069970	-1.30292	N	N	5	intronic	.	FHOD3	ENSG00000134775
rs542015887	chr1:55013137	-1.30292	N	N	NA	upstream	.	.	.
rs370772985	chr4:3469465	-1.30292	N	chr4:3148276	5	intronic	.	DOK7	ENSG00000175920
rs566142632	chr5:148694243	-1.30292	N	chr5:148198999	NA	intronic	.	AFAP1L1	ENSG00000157510
rs141771974	chr15:63233952	-1.30292	N	chr15:62830704	2a	intergenic	.	.	.
rs538136040	chr1:26389776	-1.30292	N	chr1:26834960	NA	intronic	.	TRIM63	ENSG00000158022
rs537713495	chr9:13842120	-1.30292	N	chr9:13676533	NA	intergenic	.	.	.
rs541132437	chr2:71693929	-1.30292	N	chr2:71677946	NA	UTR5	.	DYSF	ENSG00000135636
rs189256234	chr12:68052013	-1.30292	N	N	7	exonic	synonymous	DYRK2	ENSG00000127334
rs368116337	chr17:37310731	-1.30292	N	chr17:37800988	4	intergenic	.	.	.
rs144383612	chr2:134928314	-1.30292	N	chr2:134991024	5	intergenic	.	.	.
rs186400745	chr2:40352261	-1.30292	N	N	6	ncRNA_intronic	.	SLC8A1	ENSG00000183023
rs550922859	chr10:112532207	-1.30292	N	N	NA	intronic	.	RBM20	ENSG00000203867
rs545553961	chr7:150884394	-1.30292	N	N	NA	UTR5	.	ASB10	ENSG00000146926
rs535286345	chr10:88445366	-1.30292	N	N	NA	intronic	.	LDB3	ENSG00000122367
rs188270121	chr15:63196345	-1.30292	N	chr15:62830704	5	intergenic	.	.	.
rs548239416	chr9:644381	-1.30292	N	chr9:288414	NA	intronic	.	KANK1	ENSG00000107104
rs188270125	chr1:100641727	-1.30292	N	chr1:101100839	5	intronic	.	LRRC39	ENSG00000122477
rs142292029	chr2:106012541	-1.30292	N	chr2:106433909	5	intronic	.	FHL2	ENSG00000115641
rs376843038	chr15:63356374	-1.30292	N	chr15:63791228	4	UTR3	.	TPM1	ENSG00000140416
rs187469592	chr13:24134888	-1.30292	N	N	2b	intergenic	.	.	.
rs142341478	chr2:40359332	-1.30292	N	N	6	ncRNA_intronic	.	SLC8A1	ENSG00000183023
rs570600177	chr1:117189371	-1.30292	N	chr1:117544331	NA	intronic	.	IGSF3	ENSG00000143061
rs139860145	chr22:46976736	-1.30292	N	chr22:46615376	5	intergenic	.	.	.
rs557653507	chr1:205883894	-1.30292	N	chr1:205676263	NA	UTR3	.	SLC26A9	ENSG00000174502
rs565588186	chr10:121015484	-1.30292	N	N	NA	intronic	.	GRK5	ENSG00000198873
rs561704505	chr9:71556886	-1.30292	N	N	NA	intronic	.	PIP5K1B	ENSG00000107242
rs567133546	chr9:85834528	-1.30292	N	N	NA	intergenic	.	.	.
rs567934186	chr4:140835157	-1.30292	N	N	NA	intronic	.	MAML3	ENSG00000196782
rs573552119	chr1:201354428	-1.30292	N	N	NA	intronic	.	LAD1	ENSG00000159166
rs564830966	chr2:201935418	-1.30292	N	chr2:202112471	NA	intronic	.	FAM126B	ENSG00000155744
rs546123405	chr6:36831000	-1.30292	N	chr6:36353934	NA	intronic	.	PPIL1	ENSG00000137168
rs149156414	chr8:11542665	-1.30292	N	chr8:11836514	4	intronic	.	.	.
rs571577153	chr9:71613133	-1.30292	N	N	NA	intronic	.	PIP5K1B	ENSG00000107242
rs551666238	chr19:8454814	-1.30292	N	N	NA	ncRNA_intronic	.	.	.
rs147447536	chr10:71089250	-1.30292	N	chr10:70607580	3a	intronic	.	HK1	ENSG00000156515
rs575221186	chr18:34021199	-1.30292	N	N	NA	intronic	.	FHOD3	ENSG00000134775
rs565661678	chr4:8272787	-1.30292	N	N	NA	intronic	.	HTRA3	ENSG00000170801
rs372251436	chr11:45868078	-1.30292	N	N	4	upstream	.	.	.
rs202165373	chr4:141788450	-1.30292	N	N	7	UTR3	.	RNF150	ENSG00000170153
rs527512395	chr6:16244646	-1.30292	N	N	NA	intronic	.	GMPR	ENSG00000137198
rs543576763	chr2:197238253	-1.30292	N	chr2:196974333	NA	intronic	.	HECW2	ENSG00000138411
rs143244035	chr2:88381631	-1.30292	N	N	4	intronic	.	SMYD1	ENSG00000115593
rs575581626	chr1:228559023	-1.30292	N	N	NA	exonic	synonymous	OBSCN	ENSG00000154358
rs536589893	chr4:159691597	-1.30292	N	N	NA	intronic	.	FNIP2	ENSG00000052795
rs560030156	chr3:42078657	-1.30292	N	N	NA	intergenic	.	.	.
rs368370604	chr2:134886395	-1.30292	N	chr2:134991024	5	intergenic	.	.	.
rs544795365	chr4:152660560	-1.30292	N	chr4:152342190	NA	intronic	.	PET112	ENSG00000059691
rs576268369	chr15:85985161	-1.30292	N	chr15:86294211	NA	intronic	.	AKAP13	ENSG00000170776
rs12334240	chr7:8322700	-1.30292	N	chr7:8024840	4	ncRNA_intronic	.	.	.
rs556913264	chr1:237706377	-1.30292	N	N	NA	intronic	.	RYR2	ENSG00000198626
rs185713949	chr15:42241113	-1.30292	N	chr15:42266262	7	intronic	.	EHD4	ENSG00000103966
rs111644380	chr10:1104153	-1.30292	N	chr10:993729	3a	intronic	.	WDR37	ENSG00000047056
rs532741997	chr1:57138062	-1.30292	N	chr1:56905524	NA	intronic	.	PRKAA2	ENSG00000162409
rs569441691	chr6:6691612	-1.30292	N	chr6:7139161	NA	intergenic	.	.	.
rs550781901	chr3:32608953	-1.30292	N	chr3:33087395	NA	intronic	.	DYNC1LI1	ENSG00000144635
rs74814923	chr20:42752726	-1.30292	N	chr20:42660286	5	intronic	.	JPH2	ENSG00000149596
rs552058540	chr4:141783978	-1.30292	N	N	NA	intergenic	.	.	.
rs533124414	chr19:8458825	-1.30292	N	N	NA	intronic	.	RAB11B	ENSG00000185236
rs575110667	chr3:119367408	-1.30292	N	chr3:119736594	NA	exonic	synonymous	POPDC2	ENSG00000121577
rs185837320	chr7:123297171	-1.30292	N	N	5	intronic	.	LMOD2	ENSG00000170807
rs185709076	chr10:121110605	-1.30292	N	N	5	intronic	.	GRK5	ENSG00000198873
rs531838516	chr9:106837872	-1.30292	N	N	NA	intergenic	.	.	.
rs199636500	chr3:39230739	-1.30292	N	chr3:39307162	5	exonic	synonymous	XIRP1	ENSG00000168334
rs564848480	chr2:229038792	-1.30292	N	N	NA	intronic	.	SPHKAP	ENSG00000153820
rs4821031	chr22:32460482	-1.30292	Y	N	6	intronic	.	SLC5A1	ENSG00000100170
rs78470205	chr12:114835602	-1.30292	N	N	5	intronic	.	TBX5	ENSG00000089225
rs7140333	chr14:94420996	-1.30292	N	chr14:94008080	5	intronic	.	ASB2	ENSG00000100628
rs372900748	chr22:18599074	-1.30292	N	chr22:19058146	5	intronic	.	TUBA8	ENSG00000183785
rs569335971	chr12:3187294	-1.30292	N	chr12:3020644	NA	intronic	.	TSPAN9	ENSG00000011105
rs138013072	chr15:57939249	-1.30292	N	N	6	intronic	.	GCOM1	ENSG00000137878
rs76997352	chr4:159693145	-1.30292	N	N	5	intronic	.	FNIP2	ENSG00000052795
rs554800371	chr6:13018560	-1.30292	N	N	NA	intronic	.	.	.
rs73043099	chr19:38865803	-1.30292	N	chr19:38554364	2b	intronic	.	PSMD8	ENSG00000099341
rs527726502	chr15:85984873	-1.30292	N	chr15:86294211	NA	intronic	.	AKAP13	ENSG00000170776
rs561504240	chr10:123910795	-1.30292	N	N	NA	intronic	.	TACC2	ENSG00000138162
rs146714656	chr12:5691321	-1.30292	N	N	5	intronic	.	ANO2	ENSG00000047617
rs577667620	chr15:92427068	-1.30292	N	N	NA	intronic	.	SLCO3A1	ENSG00000176463
rs192181094	chr7:112627251	-1.30292	N	chr7:112782556	5	ncRNA_intronic	.	.	.
rs190564289	chr3:179385511	-1.30292	N	N	7	intronic	.	USP13	ENSG00000058056
rs185345955	chr6:6688749	-1.30292	N	chr6:7139161	2a	intergenic	.	.	.
rs530894632	chr1:117113937	-1.30292	N	chr1:117544331	NA	upstream	.	.	.
rs573732031	chr17:66466823	-1.30292	N	chr17:65975385	NA	intronic	.	.	.
rs685201	chr15:63190224	-1.30292	N	chr15:62830704	5	intergenic	.	.	.
rs186949375	chr12:21810846	-1.30292	N	N	4	upstream	.	.	.
rs540784506	chr14:31889493	-1.30292	N	N	NA	intronic	.	HEATR5A	ENSG00000129493
rs559736102	chr3:119137774	-1.30292	N	N	NA	UTR3	.	ARHGAP31	ENSG00000031081
rs146746706	chr12:49957876	-1.30292	N	N	5	intronic	.	MCRS1	ENSG00000187778
rs113204345	chr1:237216404	-1.30292	N	N	6	intronic	.	RYR2	ENSG00000198626
rs553878239	chr20:36787055	-1.30292	N	chr20:36895860	NA	intronic	.	TGM2	ENSG00000198959
rs189602422	chr1:205774482	-1.30292	N	chr1:205676263	5	intronic	.	SLC41A1	ENSG00000133065
rs555320473	chr6:36823130	-1.30292	N	chr6:36353934	NA	UTR3	.	PPIL1	ENSG00000137168
rs577519128	chr15:42239355	-1.30292	N	chr15:42266262	NA	intronic	.	EHD4	ENSG00000103966
rs572528461	chr7:151408002	-1.30292	N	N	NA	intronic	.	PRKAG2	ENSG00000106617
rs550242901	chr10:123909037	-1.30292	N	N	NA	intronic	.	TACC2	ENSG00000138162
rs116226496	chr5:41436722	-1.30292	N	N	5	intronic	.	PLCXD3	ENSG00000182836
rs150382188	chr5:133338011	-1.30292	N	chr5:133619966	3a	intronic	.	VDAC1	ENSG00000213585
rs564741991	chr19:8008529	-1.30292	N	chr19:7827830	NA	exonic	nonsynonymous	TIMM44	ENSG00000104980
rs529325659	chr1:6657492	-1.30292	N	N	NA	intronic	.	KLHL21	ENSG00000162413
rs535404283	chr4:108916378	-1.30292	N	N	NA	intronic	.	HADH	ENSG00000138796
rs532992493	chr2:101552546	-1.30292	N	chr2:101778319	NA	intronic	.	NPAS2	ENSG00000170485
rs527411778	chr8:124656786	-1.30292	N	N	NA	intergenic	.	.	.
rs190804238	chr7:10978624	-1.30292	N	N	5	intronic	.	NDUFA4	ENSG00000189043
rs553791311	chr9:38051776	-1.30292	N	chr9:38196117	NA	intronic	.	SHB	ENSG00000107338
rs56175505	chr20:33906634	-1.30292	N	N	2b	intronic	.	UQCC1	ENSG00000101019
rs191468372	chr3:46894686	-1.30292	N	chr3:47184055	5	intergenic	.	.	.
rs553176342	chr18:68004598	-1.30292	N	chr18:67519204	NA	ncRNA_intronic	.	.	.
rs191120584	chr15:57945067	-1.30292	N	N	7	intronic	.	GCOM1	ENSG00000137878
rs150447080	chr12:32983135	-1.30292	N	N	5	intronic	.	PKP2	ENSG00000057294
rs186436933	chr3:135747502	-1.30292	N	N	7	intronic	.	PPP2R3A	ENSG00000073711
rs552046303	chr7:43908076	-1.30292	N	N	NA	intronic	.	MRPS24	ENSG00000062582
rs79180889	chr3:192438951	-1.30292	N	N	6	intronic	.	FGF12	ENSG00000114279
rs531999436	chr5:91625217	-1.30292	N	N	NA	intergenic	.	.	.
rs567221770	chr16:82764151	-1.30292	N	N	NA	intronic	.	CDH13	ENSG00000140945
rs1351119	chr5:150022919	-1.30292	N	chr5:149875731	3a	intronic	.	SYNPO	ENSG00000171992
rs535115449	chr3:121315472	-1.30292	N	chr3:121781723	NA	intronic	.	FBXO40	ENSG00000163833
rs149165131	chr2:169425966	-1.30292	N	chr2:169707552	7	intronic	.	CERS6	ENSG00000172292
rs546768714	chr10:18757170	-1.30292	N	chr10:18266410	NA	intronic	.	CACNB2	ENSG00000165995
rs145437871	chr9:97784903	-1.30292	N	chr9:98243868	5	intronic	.	C9orf3	ENSG00000148120
rs540428481	chr2:106006414	-1.30292	N	chr2:106433909	NA	intronic	.	FHL2	ENSG00000115641
rs144812298	chr2:220499190	-1.30292	N	chr2:220049128	5	exonic	nonsynonymous	SLC4A3	ENSG00000114923
rs534947860	chr20:36761587	-1.30292	N	chr20:36895860	NA	intronic	.	TGM2	ENSG00000198959
rs144812295	chr10:115826471	-1.30292	N	chr10:115719472	5	intergenic	.	.	.
rs180828870	chr17:55967330	-1.30292	N	chr17:56385573	4	intronic	.	CUEDC1	ENSG00000180891
rs148878295	chr14:23895864	-1.30292	N	chr14:23755598	7	intronic	.	MYH7	ENSG00000092054
rs532884997	chr12:120729541	-1.30292	N	chr12:121194862	NA	intergenic	.	.	.
rs562363674	chr12:68056272	-1.30292	N	N	NA	UTR3	.	DYRK2	ENSG00000127334
rs180908960	chr4:159709944	-1.30292	N	N	5	intronic	.	FNIP2	ENSG00000052795
rs180828871	chr13:28041433	-1.30292	N	chr13:28455266	6	intergenic	.	.	.
rs190554985	chr10:116420643	-1.30292	N	N	6	intronic	.	ABLIM1	ENSG00000099204
rs117283780	chr3:156824108	-1.30292	N	N	7	ncRNA_intronic	.	.	.
rs148998892	chr3:98481710	-1.30292	N	chr3:98428155	5	intronic	.	ST3GAL6	ENSG00000064225
rs540228673	chr15:64273028	-1.30292	N	chr15:64672002	NA	intronic	.	DAPK2	ENSG00000035664
rs144756429	chr9:2574363	-1.30292	N	chr9:2622278	5	ncRNA_intronic	.	.	.
rs180828876	chr12:4385765	-1.30292	N	chr12:4334295	3a	intronic	.	CCND2	ENSG00000118971
rs144113109	chr2:27508496	-1.30292	N	chr2:27295885	6	intronic	.	TRIM54	ENSG00000138100
rs147145440	chr3:192399039	-1.30292	N	N	5	intronic	.	FGF12	ENSG00000114279
rs557181019	chr20:24486472	-1.30292	N	N	NA	intronic	.	SYNDIG1	ENSG00000101463
rs12906363	chr15:71743362	-1.30292	N	N	7	intronic	.	THSD4	ENSG00000187720
rs148022643	chr14:73272035	-1.30292	N	chr14:73414316	7	intronic	.	DPF3	ENSG00000205683
rs567765778	chr11:47361062	-1.30292	N	chr11:47454152	NA	intronic	.	MYBPC3	ENSG00000134571
rs567267071	chr3:12669693	-1.30292	N	chr3:12267780	NA	intronic	.	RAF1	ENSG00000132155
rs151253323	chr5:149997386	-1.30292	N	chr5:149875731	5	intronic	.	SYNPO	ENSG00000171992
rs532980739	chr18:33978181	-1.30292	N	N	NA	intronic	.	FHOD3	ENSG00000134775
rs528744438	chr7:136765673	-1.30292	N	N	NA	ncRNA_intronic	.	.	.
rs555096013	chr10:134330425	-1.30292	N	N	NA	intergenic	.	.	.
rs184713446	chr14:33026844	-1.30292	N	N	5	intronic	.	AKAP6	ENSG00000151320
rs550749156	chr9:97768745	-1.30292	N	chr9:98243868	NA	intronic	.	C9orf3	ENSG00000148120
rs546659114	chr17:55970158	-1.30292	N	chr17:56385573	NA	intronic	.	CUEDC1	ENSG00000180891
rs182740283	chr4:23840321	-1.30292	N	N	7	intronic	.	PPARGC1A	ENSG00000109819
rs528060874	chr11:67374885	-1.30292	N	N	NA	intronic	.	NDUFV1	ENSG00000167792
rs544874767	chr10:18749555	-1.30292	N	chr10:18266410	NA	intronic	.	CACNB2	ENSG00000165995
rs560236751	chr8:142427534	-1.30292	N	chr8:142329460	NA	intergenic	.	PTP4A3	ENSG00000184489
rs76091345	chr9:649125	-1.30292	N	chr9:288414	6	intronic	.	KANK1	ENSG00000107104
rs551416600	chr11:45882080	-1.30292	N	N	NA	intronic	.	CRY2	ENSG00000121671
rs113710528	chr1:151882084	-1.30292	N	N	4	UTR5	.	THEM4	ENSG00000159445
rs547325362	chr6:4135206	-1.30292	N	N	NA	intronic	.	ECI2	ENSG00000198721
rs554172390	chr1:214196345	-1.30292	N	chr1:213937382	NA	intronic	.	PROX1	ENSG00000117707
rs190419167	chr7:123306507	-1.30292	N	N	3a	intergenic	.	.	.
rs184631240	chr1:78359959	-1.30292	N	N	7	intronic	.	NEXN	ENSG00000162614
rs185525181	chr2:198756941	-1.30292	N	chr2:198544183	4	intronic	.	PLCL1	ENSG00000115896
rs114099168	chr2:105992059	-1.30292	N	chr2:106433909	7	intronic	.	FHL2	ENSG00000115641
rs189692373	chr6:46255934	-1.30292	N	N	7	ncRNA_intronic	.	RCAN2	ENSG00000172348
rs142936073	chr5:66258275	-1.30292	N	N	7	intronic	.	MAST4	ENSG00000069020
rs560174386	chr10:93389353	-1.30292	N	chr10:93650603	NA	UTR3	.	PPP1R3C	ENSG00000119938
rs577023249	chr5:150023385	-1.30292	N	chr5:149875731	NA	intronic	.	SYNPO	ENSG00000171992
rs545535122	chr8:19459864	-1.30292	N	chr8:19871320	NA	UTR5	.	CSGALNACT1	ENSG00000147408
rs553157647	chr2:197265506	-1.30292	N	chr2:196974333	NA	intronic	.	HECW2	ENSG00000138411
rs575081312	chr10:116426276	-1.30292	N	N	NA	intronic	.	ABLIM1	ENSG00000099204
rs576217162	chr6:53536332	-1.30292	N	N	NA	intergenic	.	.	.
rs144549634	chr3:16981307	-1.30292	N	chr3:16911330	7	intronic	.	PLCL2	ENSG00000154822
rs184433701	chr7:131242963	-1.30292	N	N	4	intergenic	.	.	.
rs189868903	chr3:192295917	-1.30292	N	N	7	intronic	.	FGF12	ENSG00000114279
rs144549639	chr10:112490716	-1.30292	N	N	7	intronic	.	RBM20	ENSG00000203867
rs549510781	chr20:25239670	-1.30292	N	chr20:25194611	NA	intronic	.	PYGB	ENSG00000100994
rs186541709	chr2:88378713	-1.30292	N	N	5	intronic	.	SMYD1	ENSG00000115593
rs138196903	chr4:23793277	-1.30292	N	N	7	downstream	.	.	.
rs9769358	chr7:151391236	-1.30292	N	N	5	intronic	.	PRKAG2	ENSG00000106617
rs572589854	chr3:25511656	-1.30292	N	chr3:25381636	NA	intronic	.	RARB	ENSG00000077092
rs187836491	chr4:152244297	-1.30292	N	chr4:152342190	4	intergenic	.	.	.
rs543668723	chr5:173342466	-1.30292	N	chr5:173075213	NA	intronic	.	CPEB4	ENSG00000113742
rs540133923	chr8:17650819	-1.30292	N	N	NA	intronic	.	MTUS1	ENSG00000129422
rs560845456	chr18:25692491	-1.30292	N	N	NA	intronic	.	CDH2	ENSG00000170558
rs530425100	chr3:66168981	-1.30292	N	N	NA	intronic	.	SLC25A26	ENSG00000144741
rs557852930	chr6:129599979	-1.30292	N	N	NA	intronic	.	LAMA2	ENSG00000196569
rs557426567	chr1:237258938	-1.30292	N	N	NA	intronic	.	RYR2	ENSG00000198626
rs546035953	chr10:62332248	-1.30292	N	N	NA	exonic	nonsynonymous	ANK3	ENSG00000151150
rs570987253	chr3:159322465	-1.30292	N	chr3:159637678	NA	intronic	.	IQCJ-SCHIP1	ENSG00000250588
rs547912967	chr14:23897347	-1.30292	N	chr14:23755598	NA	intronic	.	MYH7	ENSG00000092054
rs56194151	chr3:123166640	-1.30292	N	chr3:123105721	4	exonic	synonymous	ADCY5	ENSG00000173175
rs534165937	chr22:24107636	-1.30292	N	chr22:24247310	NA	intronic	.	C22orf15	ENSG00000169314
rs73402070	chr18:25750177	-1.30292	N	N	7	intronic	.	CDH2	ENSG00000170558
rs544565034	chr2:33710055	-1.30292	N	N	NA	intronic	.	RASGRP3	ENSG00000152689
rs552367532	chr6:137555769	-1.30292	N	chr6:137082948	NA	intergenic	.	.	.
rs559288310	chr11:1969387	-1.30292	N	chr11:2320013	NA	intronic	.	MRPL23	ENSG00000214026
rs552367530	chr3:158291687	-1.30292	N	N	NA	intronic	.	MLF1	ENSG00000178053
rs79766822	chr2:15733626	-1.30292	N	N	6	intronic	.	DDX1	ENSG00000079785
rs556316115	chr9:140447004	-1.30292	N	N	NA	UTR3	.	MRPL41	ENSG00000182154
rs536922868	chr18:34065906	-1.30292	N	N	NA	intronic	.	FHOD3	ENSG00000134775
rs72760472	chr5:43602266	-1.30292	N	chr5:43866596	4	ncRNA_intronic	.	.	.
rs528223306	chr3:171359119	-1.30292	N	chr3:171408531	NA	intronic	.	PLD1	ENSG00000075651
rs571518208	chr9:100290034	-1.30292	N	N	NA	intronic	.	TMOD1	ENSG00000136842
rs570785651	chr4:140590661	-1.30292	N	N	NA	intronic	.	MGST2	ENSG00000085871
rs116936122	chr10:86187380	-1.30292	N	N	7	intronic	.	CCSER2	ENSG00000107771
rs535155934	chr12:2612273	-1.30292	N	chr12:3020644	NA	intronic	.	CACNA1C	ENSG00000151067
rs578038198	chr15:92687227	-1.30292	N	N	NA	intronic	.	SLCO3A1	ENSG00000176463
rs550549998	chr19:48614006	-1.30292	N	N	NA	UTR5	.	PLA2G4C	ENSG00000105499
rs142975217	chr18:56281387	-1.30292	N	chr18:56395588	5	intronic	.	ALPK2	ENSG00000198796
rs146191755	chr1:101490675	-1.30292	N	chr1:101100839	5	intronic	.	DPH5	ENSG00000117543
rs553819652	chr4:24106092	-1.30292	N	N	NA	intergenic	.	.	.
rs543453050	chr6:140668906	-1.30292	N	N	NA	intergenic	.	.	.
rs551265885	chr3:42207536	-1.30292	N	N	NA	intronic	.	TRAK1	ENSG00000182606
rs181943521	chr12:121019412	-1.30292	N	chr12:121194862	4	upstream	.	.	.
rs535429842	chr9:101720662	-1.30292	N	N	NA	intronic	.	COL15A1	ENSG00000204291
rs538249590	chr22:46980396	-1.30292	N	chr22:46615376	NA	intergenic	.	.	.
rs140435734	chr3:188055784	-1.30292	N	chr3:188441161	6	intronic	.	LPP	ENSG00000145012
rs2409807	chr8:11581448	-1.30292	N	chr8:11836514	6	intronic	.	GATA4	ENSG00000136574
rs548053998	chr10:73977723	-1.30292	N	chr10:73520632	NA	intronic	.	ANAPC16	ENSG00000166295
rs74593026	chr20:36755095	-1.30292	N	chr20:36895860	2b	intergenic	.	.	.
rs555819536	chr22:34295145	-1.30292	N	N	NA	intronic	.	LARGE	ENSG00000133424
rs145096984	chr9:737049	-1.30292	N	chr9:288414	6	intronic	.	KANK1	ENSG00000107104
rs531303262	chr15:92577218	-1.30292	N	N	NA	intronic	.	SLCO3A1	ENSG00000176463
rs567797777	chr12:2485805	-1.30292	N	N	NA	intronic	.	CACNA1C	ENSG00000151067
rs57865781	chr1:154244661	-1.30292	N	N	2b	upstream;downstream	.	.	.
rs566273219	chr4:152243357	-1.30292	N	chr4:152342190	NA	intergenic	.	.	.
rs115149024	chr2:40648349	-1.30292	N	N	7	intronic	.	SLC8A1	ENSG00000183023
rs140913845	chr8:66754074	-1.30292	N	chr8:66910531	4	upstream	.	PDE7A	ENSG00000205268
rs73587634	chr14:23901394	-1.30292	N	chr14:23755598	5	intronic	.	MYH7	ENSG00000092054
rs73587636	chr14:23904346	-1.30292	N	chr14:23755598	4	intronic	.	MYH7	ENSG00000092054
rs7048053	chr9:741084	-1.30292	N	chr9:288414	5	intronic	.	KANK1	ENSG00000107104
rs61980698	chr14:94444266	-1.30292	N	chr14:94008080	4	intergenic	.	.	.
rs142653617	chr3:183355977	-1.30292	N	chr3:183730295	5	intronic	.	KLHL24	ENSG00000114796
rs531044666	chr7:101601153	-1.30292	N	chr7:101880795	NA	intronic	.	CUX1	ENSG00000257923
rs533491066	chr19:45826125	-1.30292	N	chr19:45766729	NA	UTR5	.	CKM	ENSG00000104879
rs543128388	chr12:3372451	-1.30292	N	chr12:3020644	NA	intronic	.	TSPAN9	ENSG00000011105
rs536964723	chr14:55174860	-1.30292	N	N	NA	intronic	.	SAMD4A	ENSG00000020577
rs554174578	chr10:33638092	-1.30292	N	N	NA	intergenic	.	.	.
rs61980696	chr14:94435303	-1.30292	N	chr14:94008080	4	intronic	.	ASB2	ENSG00000100628
rs61980697	chr14:94443643	-1.30292	N	chr14:94008080	2b	upstream	.	.	.
rs61980694	chr14:94432238	-1.30292	N	chr14:94008080	5	intronic	.	ASB2	ENSG00000100628
rs180709046	chr15:65064177	-1.30292	N	chr15:64672002	6	intronic	.	RBPMS2	ENSG00000166831
rs529872034	chr7:32338618	-1.30292	N	N	NA	UTR5	.	PDE1C	ENSG00000154678
rs577203076	chr9:34989139	-1.30292	N	N	NA	ncRNA_intronic	.	.	.
rs116503701	chr2:101512612	-1.30292	N	chr2:101778319	2b	intronic	.	NPAS2	ENSG00000170485
rs7997447	chr13:24461843	-1.30292	N	N	5	intronic	.	MIPEP	ENSG00000027001
rs187523893	chr18:3217202	-1.30292	N	N	4	intronic	.	MYOM1	ENSG00000101605
rs572434625	chr7:44670663	-1.30292	N	chr7:44811223	NA	intronic	.	OGDH	ENSG00000105953
rs576190445	chr17:21188180	-1.30292	N	N	NA	UTR5	.	MAP2K3	ENSG00000034152
rs188663820	chr2:40429270	-1.30292	N	N	5	ncRNA_intronic	.	SLC8A1	ENSG00000183023
rs533479174	chr14:23236608	-1.30292	N	chr14:23429729	NA	exonic	nonsynonymous	OXA1L	ENSG00000155463
rs548998716	chr8:10192173	-1.30292	N	N	NA	intronic	.	MSRA	ENSG00000175806
rs567332784	chr7:151361477	-1.30292	N	N	NA	intronic	.	PRKAG2	ENSG00000106617
rs532913527	chr2:134887700	-1.30292	N	chr2:134991024	NA	intergenic	.	.	.
rs551508273	chr14:73260809	-1.30292	N	chr14:73414316	NA	intronic	.	DPF3	ENSG00000205683
rs183375839	chr5:145443292	-1.30292	N	N	6	downstream	.	.	.
rs557941700	chr4:186657862	-1.30292	N	N	NA	intronic	.	SORBS2	ENSG00000154556
rs576495418	chr21:40823418	-1.30292	N	chr21:40467643	NA	intronic	.	SH3BGR	ENSG00000185437
rs535143911	chr16:58451819	-1.30292	N	N	NA	intergenic	.	.	.
rs9472750	chr6:46420363	-1.30292	N	chr6:46885844	5	intronic	.	RCAN2	ENSG00000172348
rs533832566	chr9:641404	-1.30292	N	chr9:288414	NA	intronic	.	KANK1	ENSG00000107104
rs116663614	chr9:2569713	-1.30292	N	chr9:2622278	5	ncRNA_intronic	.	.	.
rs577475449	chr12:110727191	-1.30292	N	chr12:111133088	NA	intronic	.	ATP2A2	ENSG00000174437
rs558506303	chr20:36771812	-1.30292	N	chr20:36895860	NA	intronic	.	TGM2	ENSG00000198959
rs187941998	chr15:86045186	-1.30292	N	chr15:86294211	7	intronic	.	AKAP13	ENSG00000170776
rs573447189	chr9:97840100	-1.30292	N	chr9:98243868	NA	intronic	.	C9orf3	ENSG00000148120
rs9472759	chr6:46450879	-1.30292	N	chr6:46885844	7	intronic	.	RCAN2	ENSG00000172348
rs114070852	chr15:63220578	-1.30292	N	chr15:62830704	4	intergenic	.	.	.
rs549484157	chr4:95395357	-1.30292	N	N	NA	intronic	.	PDLIM5	ENSG00000163110
rs146705793	chr6:123939928	-1.30292	N	N	5	intronic	.	TRDN	ENSG00000186439
rs140891620	chr14:55047701	-1.30292	N	N	5	intronic	.	SAMD4A	ENSG00000020577
rs116628286	chr2:224823994	-1.30292	N	N	7	intronic	.	MRPL44	ENSG00000135900
rs560715837	chr9:2570397	-1.30292	N	chr9:2622278	NA	ncRNA_intronic	.	.	.
rs540758571	chr4:65222637	-1.30292	N	N	NA	intronic	.	TECRL	ENSG00000205678
rs114228046	chr6:13411295	-1.30292	N	N	3a	intronic	.	GFOD1	ENSG00000145990
rs375708347	chr15:66790092	-1.30292	N	N	4	UTR5	.	.	.
rs138432483	chr9:4679656	-1.30292	N	chr9:4746539	4	UTR5	.	CDC37L1	ENSG00000106993
rs539196725	chr7:116089528	-1.30292	N	chr7:116357368	NA	intergenic	.	.	.
rs75750093	chr4:100586468	-1.30292	N	N	7	intergenic	.	.	.
rs571763289	chr2:179714050	-1.30292	N	N	NA	intronic	.	CCDC141	ENSG00000163492
rs571806850	chr4:84465461	-1.30292	N	chr4:84159219	NA	intronic	.	AGPAT9	ENSG00000138678
rs576684410	chr8:58903319	-1.30292	N	N	NA	intergenic	.	.	.
rs191728871	chr3:52232065	-1.30292	N	N	2a	upstream	.	.	.
rs559994706	chr15:71840149	-1.30292	N	N	NA	intronic	.	THSD4	ENSG00000187720
rs556494560	chr8:126319955	-1.30292	N	chr8:126474356	NA	intronic	.	NSMCE2	ENSG00000156831
rs534666481	chr12:121163920	-1.30292	N	chr12:121194862	NA	intronic	.	ACADS	ENSG00000122971
rs561802646	chr13:76278868	-1.30292	N	N	NA	intronic	.	LMO7	ENSG00000136153
rs77864394	chr15:92434609	-1.30292	N	N	4	intronic	.	SLCO3A1	ENSG00000176463
rs147419092	chr3:158286906	-1.30292	N	N	4	ncRNA_intronic	.	.	.
rs116109987	chr8:52639798	-1.30292	N	N	7	intronic	.	PXDNL	ENSG00000147485
rs536781451	chr8:145925555	-1.30292	N	N	NA	intergenic	.	.	.
rs1561262	chr18:48143468	-1.30292	N	chr18:48147793	6	intronic	.	MAPK4	ENSG00000141639
rs368493400	chr9:13652714	-1.30292	N	chr9:13676533	7	intergenic	.	.	.
rs149052401	chr4:95401740	-1.30292	N	N	5	intronic	.	PDLIM5	ENSG00000163110
rs551252723	chr2:169495415	-1.30292	N	chr2:169707552	NA	intronic	.	CERS6	ENSG00000172292
rs188441921	chr20:13772559	-1.30292	N	N	5	intronic	.	NDUFAF5	ENSG00000101247
rs559102350	chr1:214186720	-1.30292	N	chr1:213937382	NA	intronic	.	PROX1	ENSG00000117707
rs1406575	chr3:25541371	-1.30292	N	chr3:25381636	6	intronic	.	RARB	ENSG00000077092
rs2634152	chr3:178086048	-1.30292	N	N	5	intergenic	.	.	.
rs185363846	chr1:217215671	-1.30292	N	N	5	intronic	.	ESRRG	ENSG00000196482
rs187767908	chr14:105938256	-1.30292	N	chr14:105637156	5	intergenic	.	.	.
rs185667635	chr3:160821211	-1.30292	N	N	5	intronic	.	B3GALNT1	ENSG00000169255
rs560053604	chr7:90290387	-1.30292	N	N	NA	intronic	.	CDK14	ENSG00000058091
rs566660091	chr5:167376475	-1.30292	N	N	NA	intronic	.	TENM2	ENSG00000145934
rs539841900	chr3:42056878	-1.30292	N	N	NA	intergenic	.	.	.
rs34687290	chr1:31857332	-1.30292	N	chr1:31377743	5	intergenic	.	.	.
rs536190451	chr7:141437367	-1.30292	N	N	NA	ncRNA_exonic	.	.	.
rs183327393	chr4:159749702	-1.30292	N	N	7	intronic	.	FNIP2	ENSG00000052795
rs527371481	chr17:80696150	-1.30292	N	chr17:81084522	NA	intronic	.	FN3K	ENSG00000167363
rs546777710	chr6:166779836	-1.30292	N	N	NA	intronic	.	MPC1	ENSG00000060762
rs568150426	chr12:71004581	-1.30292	N	chr12:70612235	NA	intronic	.	PTPRB	ENSG00000127329
rs532377281	chr18:12363646	-1.30292	N	chr18:12856908	NA	intronic	.	AFG3L2	ENSG00000141385
rs569923098	chr2:173995686	-1.30292	N	N	NA	intronic	.	MLTK	ENSG00000091436
rs186894526	chr3:25489795	-1.30292	N	chr3:25381636	6	intronic	.	RARB	ENSG00000077092
rs180861817	chr7:101597322	-1.30292	N	chr7:101880795	6	intronic	.	CUX1	ENSG00000257923
rs150830397	chr17:73255809	-1.30292	N	chr17:72762646	7	intronic	.	GGA3	ENSG00000125447
rs533844479	chr4:124791590	-1.30292	N	N	NA	ncRNA_intronic	.	.	.
rs537119518	chr4:47830180	-1.30292	N	N	NA	intronic	.	CORIN	ENSG00000145244
rs529530376	chr17:17382797	-1.30292	N	chr17:17707105	NA	intronic	.	MED9	ENSG00000141026
rs559773234	chr1:236822659	-1.30292	N	N	NA	intergenic	.	.	.
rs139525398	chr3:64669761	-1.30292	N	chr3:64705365	5	intronic	.	ADAMTS9	ENSG00000163638
rs191867408	chr12:19193225	-1.30292	N	N	5	intergenic	.	.	.
rs568992155	chr18:48180370	-1.30292	N	chr18:48147793	NA	intronic	.	MAPK4	ENSG00000141639
rs140605051	chr17:47785302	-1.30292	N	chr17:47488823	4	exonic	nonsynonymous	SLC35B1	ENSG00000121073
rs545275178	chr3:28283312	-1.30292	N	N	NA	intronic	.	CMC1	ENSG00000187118
rs546049759	chr12:111004605	-1.30292	N	chr12:111357727	NA	intronic	.	PPTC7	ENSG00000196850
rs535832334	chr1:237306882	-1.30292	N	N	NA	intronic	.	RYR2	ENSG00000198626
rs562692285	chr4:186622483	-1.30292	N	N	NA	intronic	.	SORBS2	ENSG00000154556
rs185820316	chr12:114819012	-1.30292	N	N	6	intronic	.	TBX5	ENSG00000089225
rs529161341	chr3:37055538	-1.30292	N	N	NA	intronic	.	MLH1	ENSG00000076242
rs527489640	chr1:202321035	-1.30292	N	N	NA	intronic	.	PPP1R12B	ENSG00000077157
rs35832527	chr5:1101065	-1.30292	N	chr5:1313242	4	intronic	.	SLC12A7	ENSG00000113504
rs112991783	chr14:55158122	-1.30292	N	N	7	intronic	.	SAMD4A	ENSG00000020577
rs189530020	chr2:40680679	-1.30292	N	N	5	intronic	.	SLC8A1	ENSG00000183023
rs811332	chr3:138078348	-1.30292	Y	N	5	intronic	.	MRAS	ENSG00000158186
rs570851367	chr10:112484512	-1.30292	N	N	NA	intronic	.	RBM20	ENSG00000203867
rs139912694	chr17:47784075	-1.30292	N	chr17:47488823	6	intronic	.	SLC35B1	ENSG00000121073
rs115268078	chr15:71892200	-1.30292	N	N	5	intronic	.	THSD4	ENSG00000187720
rs150168883	chr14:32978531	-1.30292	N	N	6	intronic	.	AKAP6	ENSG00000151320
rs376982221	chr2:40358511	-1.30292	N	N	4	ncRNA_intronic	.	SLC8A1	ENSG00000183023
rs570800024	chr15:85958253	-1.30292	N	chr15:86294211	NA	intronic	.	AKAP13	ENSG00000170776
rs529234890	chr1:16348625	-1.30292	N	N	NA	intronic	.	CLCNKA	ENSG00000186510
rs184421137	chr12:64062456	-1.30292	N	N	2a	upstream	.	.	.
rs531429148	chr10:90343561	-1.30292	N	N	NA	upstream	.	RNLS	ENSG00000184719
rs6556088	chr5:157000525	-1.30292	N	chr5:156655015	6	intronic	.	ADAM19	ENSG00000135074
rs6556089	chr5:157000854	-1.30292	N	chr5:156655015	4	intronic	.	ADAM19	ENSG00000135074
rs555159269	chr1:85668305	-1.30292	N	N	NA	intergenic	.	.	.
rs143774989	chr2:241376714	-1.30292	N	chr2:241563739	5	intronic	.	GPC1	ENSG00000063660
rs553398275	chr10:115423497	-1.30292	N	chr10:115719472	NA	intronic	.	NRAP	ENSG00000197893
rs184633287	chr3:98465328	-1.30292	N	chr3:98428155	5	intronic	.	ST3GAL6	ENSG00000064225
rs564272909	chr12:3207725	-1.30292	N	chr12:3020644	NA	intronic	.	TSPAN9	ENSG00000011105
rs6556082	chr5:156985769	-1.30292	N	chr5:156655015	4	intronic	.	ADAM19	ENSG00000135074
rs142488674	chr7:101556502	-1.30292	N	chr7:101880795	5	intronic	.	CUX1	ENSG00000257923
rs562847250	chr8:17469277	-1.30292	N	N	NA	intronic	.	PDGFRL	ENSG00000104213
rs182733956	chr15:83476196	-1.30292	N	N	6	intergenic	.	.	.
rs185635930	chr2:106133187	-1.30292	N	chr2:106433909	5	intergenic	.	.	.
rs189933097	chr2:106116528	-1.30292	N	chr2:106433909	6	intergenic	.	.	.
rs28371929	chr12:96160592	-1.30292	N	N	4	intronic	.	NTN4	ENSG00000074527
rs554887004	chr7:32133649	-1.30292	N	N	NA	intronic	.	PDE1C	ENSG00000154678
rs558240394	chr10:127569581	-1.30292	N	N	NA	UTR5	.	DHX32	ENSG00000089876
rs189972292	chr11:47373159	-1.30292	N	chr11:47454152	5	intronic	.	MYBPC3	ENSG00000134571
rs147258111	chr7:157192781	-1.30292	N	N	5	intronic	.	DNAJB6	ENSG00000105993
rs117329969	chr15:100014712	-1.30292	N	N	2b	intergenic	.	.	.
rs191322453	chr7:16695319	-1.30292	N	chr7:17015156	4	intronic	.	BZW2	ENSG00000136261
rs73523697	chr9:95985592	-1.30292	N	chr9:95684697	4	intronic	.	WNK2	ENSG00000165238
rs555214956	chr19:12912368	-1.30292	N	chr19:13176728	NA	intronic	.	PRDX2	ENSG00000167815
rs542973299	chr3:67056309	-1.30292	N	N	NA	intronic	.	KBTBD8	ENSG00000163376
rs140827232	chr10:123891316	-1.30292	N	N	6	intronic	.	TACC2	ENSG00000138162
rs142561277	chr12:106678348	-1.30292	N	N	2b	intergenic	.	.	.
rs189522180	chr9:98188374	-1.30292	N	chr9:98243868	4	intergenic	.	.	.
rs528131860	chr14:73337993	-1.30292	N	chr14:73414316	NA	intronic	.	DPF3	ENSG00000205683
rs140730376	chr2:40543127	-1.30292	N	N	4	intronic	.	SLC8A1	ENSG00000183023
rs7601203	chr2:101727601	-1.30292	N	chr2:101778319	5	intronic	.	TBC1D8	ENSG00000204634
rs11716109	chr3:69832234	-1.30292	Y	N	6	intronic	.	MITF	ENSG00000187098
rs192392335	chr19:41944656	-1.30292	N	N	5	intronic	.	ATP5SL	ENSG00000105341
rs537449952	chr10:88470448	-1.30292	N	N	NA	intronic	.	LDB3	ENSG00000122367
rs574779393	chr8:33418175	-1.30292	N	N	NA	intronic	.	RNF122	ENSG00000133874
rs144745346	chr3:122689753	-1.30292	N	chr3:123105721	7	intronic	.	SEMA5B	ENSG00000082684
rs544398778	chr3:42742580	-1.30292	N	chr3:42896515	NA	intronic	.	HHATL	ENSG00000010282
rs549369369	chr12:60013885	-1.30292	N	N	NA	intronic	.	SLC16A7	ENSG00000118596
rs568807344	chr1:237223218	-1.30292	N	N	NA	intronic	.	RYR2	ENSG00000198626
rs190609931	chr12:32988971	-1.30292	N	N	5	intronic	.	PKP2	ENSG00000057294
rs567214325	chr4:114683181	-1.30292	N	N	NA	upstream	.	.	.
rs141675220	chr3:16938252	-1.30292	N	chr3:16911330	7	intronic	.	PLCL2	ENSG00000154822
rs182356679	chr5:111674874	-1.30292	N	N	4	intronic	.	EPB41L4A	ENSG00000129595
rs557245023	chr3:64595898	-1.30292	N	chr3:64705365	NA	intronic	.	ADAMTS9	ENSG00000163638
rs531084908	chr3:123109010	-1.30292	N	chr3:123105721	NA	intronic	.	ADCY5	ENSG00000173175
rs140960650	chr17:1552897	-1.30292	N	chr17:2014984	4	exonic	nonsynonymous	RILP	ENSG00000167705
rs146139039	chr13:50700772	-1.30292	N	chr13:50830002	3a	ncRNA_intronic	.	.	.
rs539623128	chr19:10654263	-1.30292	N	chr19:10666450	NA	upstream	.	.	.
rs559112898	chr2:238806132	-1.30292	N	chr2:238873673	NA	intronic	.	RAMP1	ENSG00000132329
rs6565062	chr16:82764086	-1.30292	N	N	7	intronic	.	CDH13	ENSG00000140945
rs536605566	chr3:66444679	-1.30292	N	N	NA	intronic	.	LRIG1	ENSG00000144749
rs540678005	chr5:170849290	-1.30292	N	N	NA	intronic	.	FGF18	ENSG00000156427
rs35670963	chr4:8317470	-1.30292	N	N	4	intergenic	.	.	.
rs187529557	chr12:120976704	-1.30292	N	chr12:121194862	2b	intronic	.	RNF10	ENSG00000022840
rs540891120	chr14:104604660	-1.30292	N	N	NA	upstream	.	.	.
rs146659750	chr22:46547681	-1.30292	N	chr22:46615376	4	intronic	.	PPARA	ENSG00000186951
rs139135327	chr1:236870098	-1.30292	N	N	7	intronic	.	ACTN2	ENSG00000077522
rs540040740	chr14:105267634	-1.30292	N	chr14:105637156	NA	exonic	nonsynonymous	ZBTB42	ENSG00000179627
rs559821636	chr2:134930114	-1.30292	N	chr2:134991024	NA	intergenic	.	.	.
rs549424015	chr19:46852763	-1.30292	N	chr19:47100565	NA	intronic	.	PPP5C	ENSG00000011485
rs199860119	chr10:81918974	-1.30292	N	chr10:82218964	5	intronic	.	ANXA11	ENSG00000122359
rs550204984	chr20:57606683	-1.30292	N	N	NA	ncRNA_intronic	.	ATP5E	ENSG00000124172
rs55843232	chr4:65258255	-1.30292	N	N	6	intronic	.	TECRL	ENSG00000205678
rs6565063	chr16:82768568	-1.30292	N	N	7	intronic	.	CDH13	ENSG00000140945
rs569353334	chr14:32930103	-1.30292	N	N	NA	intronic	.	AKAP6	ENSG00000151320
rs193111268	chr10:91237475	-1.30292	N	chr10:91002804	6	intronic	.	SLC16A12	ENSG00000152779
rs369605955	chr2:159944424	-1.30292	N	chr2:160345024	5	intronic	.	TANC1	ENSG00000115183
rs530927221	chr12:110769241	-1.30292	N	chr12:111251437	NA	intronic	.	ATP2A2	ENSG00000174437
rs550031752	chr4:41364439	-1.30292	N	chr4:41371698	NA	intronic	.	LIMCH1	ENSG00000064042
rs147105979	chr9:116349798	-1.30292	N	chr9:116085822	5	intronic	.	RGS3	ENSG00000138835
rs145562170	chr20:43182642	-1.30292	N	chr20:43042364	4	intronic	.	PKIG	ENSG00000168734
rs182794144	chr5:111747520	-1.30292	N	N	7	intronic	.	EPB41L4A	ENSG00000129595
rs556658418	chr15:86162240	-1.30292	N	chr15:86294211	NA	intronic	.	AKAP13	ENSG00000170776
rs530062750	chr6:17289791	-1.30292	N	N	NA	intronic	.	RBM24	ENSG00000112183
rs567603423	chr17:42905022	-1.30292	N	chr17:43392208	NA	intronic	.	GJC1	ENSG00000182963
rs574393817	chr17:48450088	-1.30292	N	N	NA	intronic	.	MRPL27	ENSG00000108826
rs538487447	chr9:550468	-1.30292	N	chr9:288414	NA	intronic	.	KANK1	ENSG00000107104
rs549821496	chr19:2428302	-1.30292	N	chr19:2127272	NA	UTR3	.	LMNB2	ENSG00000176619
rs567254386	chr4:186071568	-1.30292	N	N	NA	downstream	.	.	.
rs575099509	chr5:79022650	-1.30292	N	N	NA	intronic	.	CMYA5	ENSG00000164309
rs192599581	chr1:208137159	-1.30292	N	chr1:207991209	4	intergenic	.	.	.
rs371755679	chr15:57940142	-1.30292	N	N	2b	intronic	.	GCOM1	ENSG00000137878
rs145214599	chr1:208133535	-1.30292	N	chr1:207991209	5	intergenic	.	.	.
rs545388685	chr3:119053160	-1.30292	N	N	NA	intronic	.	ARHGAP31	ENSG00000031081
rs539758217	chr6:13015846	-1.30292	N	N	NA	intronic	.	.	.
rs73946343	chr2:86419642	-1.30292	N	N	7	intronic	.	IMMT	ENSG00000132305
rs535132428	chr18:8626247	-1.30292	N	N	NA	intronic	.	RAB12	ENSG00000206418
rs73698530	chr8:97210866	-1.30292	N	N	5	intergenic	.	.	.
rs73698531	chr8:97210916	-1.30292	N	N	5	intergenic	.	.	.
rs182229661	chr4:141860308	-1.30292	N	N	5	intronic	.	RNF150	ENSG00000170153
rs188123662	chr4:23852138	-1.30292	N	N	7	intronic	.	PPARGC1A	ENSG00000109819
rs6692298	chr1:153632139	-1.30292	N	N	6	intronic	.	SNAPIN	ENSG00000143553
rs547087328	chr4:186592242	-1.30292	N	N	NA	intronic	.	SORBS2	ENSG00000154556
rs182229668	chr2:40726922	-1.30292	N	N	6	intronic	.	SLC8A1	ENSG00000183023
rs538302438	chr3:167579976	-1.30292	N	N	NA	intergenic	.	.	.
rs141015782	chr11:112751910	-1.30292	N	N	5	intergenic	.	.	.
rs73289259	chr20:42768298	-1.30292	N	chr20:42660286	6	intronic	.	JPH2	ENSG00000149596
rs553823519	chr2:33706431	-1.30292	N	N	NA	intronic	.	RASGRP3	ENSG00000152689
rs117708422	chr13:31798920	-1.30292	N	N	7	intronic	.	B3GALTL	ENSG00000187676
rs75776101	chr3:119376199	-1.30292	N	chr3:119736594	7	intronic	.	POPDC2	ENSG00000121577
rs116873226	chr9:95951034	-1.30292	N	chr9:95684697	5	intronic	.	WNK2	ENSG00000165238
rs539183653	chr9:95945403	-1.30292	N	chr9:95684697	NA	intergenic	.	.	.
rs28471679	chr8:124464172	-1.30292	N	N	6	intergenic	.	.	.
rs528666834	chr11:119232330	-1.30292	N	chr11:118747576	NA	intronic	.	USP2	ENSG00000036672
rs537399297	chr9:13620466	-1.30292	N	chr9:13676533	NA	intergenic	.	.	.
rs114484261	chr14:21492777	-1.30292	N	chr14:21431413	4	intronic	.	NDRG2	ENSG00000165795
rs72959667	chr2:220436704	-1.30292	N	chr2:220049128	4	upstream	.	.	.
rs540795503	chr4:186630360	-1.30292	N	N	NA	intronic	.	SORBS2	ENSG00000154556
rs570508529	chr5:41182075	-1.30292	N	N	NA	intronic	.	C6	ENSG00000039537
rs530730035	chr6:129566420	-1.30292	N	N	NA	intronic	.	LAMA2	ENSG00000196569
rs9407329	chr9:644079	-1.30292	N	chr9:288414	5	intronic	.	KANK1	ENSG00000107104
rs565677477	chr1:55014975	-1.30292	N	N	NA	intronic	.	ACOT11	ENSG00000162390
rs567000278	chr20:34288621	-1.30292	N	N	NA	intronic	.	ROMO1	ENSG00000125995
rs548694377	chr22:38809596	-1.30292	N	N	NA	intergenic	.	.	.
rs143749571	chr14:77425771	-1.30292	N	chr14:77856184	2b	intergenic	.	.	.
rs587668492	chr1:149857600	-1.30292	N	N	NA	UTR3	.	HIST2H2BE	ENSG00000184678
rs57362715	chr7:149320676	-1.30292	N	chr7:148886058	4	ncRNA_intronic	.	.	.
rs145658208	chr4:8319118	-1.30292	N	N	7	intergenic	.	.	.
rs148818744	chr10:123836831	-1.30292	N	N	7	intronic	.	TACC2	ENSG00000138162
rs141793243	chr11:111779884	-1.30292	N	chr11:111543916	4	intronic	.	CRYAB	ENSG00000109846
rs73359032	chr8:135806788	-1.30292	N	chr8:135747967	3a	intergenic	.	.	.
rs117656595	chr6:97344096	-1.30292	N	N	5	intronic	.	NDUFAF4	ENSG00000123545
rs140375055	chr9:2614651	-1.30292	N	chr9:2622278	7	ncRNA_intronic	.	.	.
rs587768140	chr11:111894760	-1.30292	N	chr11:111543916	NA	upstream	.	.	.
rs544427902	chr17:80694793	-1.30292	N	chr17:81084522	NA	intronic	.	FN3K	ENSG00000167363
rs572913469	chr6:150512680	-1.30292	N	chr6:150373194	NA	intronic	.	PPP1R14C	ENSG00000198729
rs79892961	chr3:38559270	-1.30292	N	N	6	intronic	.	EXOG	ENSG00000157036
rs149077692	chr20:55969682	-1.30292	N	N	4	intronic	.	RBM38	ENSG00000132819
rs368808700	chr2:60642483	-1.30292	N	N	5	intergenic	.	.	.
rs138083587	chr3:16944554	-1.30292	N	chr3:16911330	5	intronic	.	PLCL2	ENSG00000154822
rs188579095	chr12:573983	-1.30292	N	chr12:711662	5	intronic	.	B4GALNT3	ENSG00000139044
rs531461594	chr1:17379208	-1.30292	N	N	NA	intronic	.	SDHB	ENSG00000117118
rs147353084	chr2:33698531	-1.30292	N	N	6	intronic	.	RASGRP3	ENSG00000152689
rs147389224	chr15:86118284	-1.30292	N	chr15:86294211	5	intronic	.	AKAP13	ENSG00000170776
rs139702954	chr12:2482001	-1.30292	N	N	5	intronic	.	CACNA1C	ENSG00000151067
rs143302811	chr3:196243468	-1.30292	N	chr3:196501413	6	intergenic	.	.	.
rs142039636	chr3:69153645	-1.30292	N	N	4	exonic	nonsynonymous	ARL6IP5	ENSG00000144746
rs556980094	chr21:27107446	-1.30292	N	N	NA	UTR5	.	GABPA	ENSG00000154727
rs139252552	chr16:19080032	-1.30292	N	chr16:19278625	5	intronic	.	COQ7	ENSG00000167186
rs529605183	chr5:41263267	-1.30292	N	N	NA	intergenic	.	.	.
rs114074293	chr2:103378135	-1.30292	N	chr2:103394709	7	upstream	.	.	.
rs539899369	chr1:36632040	-1.30292	N	chr1:36880829	NA	intronic	.	MAP7D1	ENSG00000116871
rs574545881	chr14:55092794	-1.30292	N	N	NA	intronic	.	SAMD4A	ENSG00000020577
rs528234691	chr3:183734233	-1.30292	N	chr3:183730295	NA	intronic	.	ABCC5	ENSG00000114770
rs142569650	chr15:85364775	-1.30292	N	chr15:85178270	2b	intronic	.	ALPK3	ENSG00000136383
rs531577576	chr18:32697277	-1.30292	N	N	NA	intronic	.	MAPRE2	ENSG00000166974
rs528234695	chr4:123706298	-1.30292	N	chr4:123560939	NA	intergenic	.	.	.
rs548243975	chr14:32963410	-1.30292	N	N	NA	intronic	.	AKAP6	ENSG00000151320
rs553868349	chr7:140713870	-1.30292	N	N	NA	intronic	.	MRPS33	ENSG00000090263
rs527907835	chr7:8323491	-1.30292	N	chr7:8024840	NA	ncRNA_intronic	.	.	.
rs141796544	chr7:16690506	-1.30292	N	chr7:17015156	7	intronic	.	BZW2	ENSG00000136261
rs148554010	chr12:93572478	-1.30292	N	N	5	ncRNA_intronic	.	.	.
rs140948744	chr5:31631622	-1.30292	N	N	6	intergenic	.	.	.
rs148995871	chr14:33285057	-1.30292	N	N	7	intronic	.	AKAP6	ENSG00000151320
rs115898552	chr2:106112753	-1.30292	N	chr2:106433909	7	intergenic	.	.	.
rs113002181	chr4:174564349	-1.30292	N	N	5	intergenic	.	.	.
rs116750277	chr14:73297936	-1.30292	N	chr14:73414316	2b	intronic	.	DPF3	ENSG00000205683
rs368809971	chr18:29078220	-1.30292	N	N	4	exonic	synonymous	DSG2	ENSG00000046604
rs542800278	chr2:71681324	-1.30292	N	chr2:71677946	NA	intronic	.	DYSF	ENSG00000135636
rs115109796	chr1:237329162	-1.30292	N	N	5	intronic	.	RYR2	ENSG00000198626
rs554750625	chr4:174440101	-1.30292	N	N	NA	intergenic	.	.	.
rs139192290	chr20:34288323	-1.30292	N	N	2b	intronic	.	ROMO1	ENSG00000125995
rs180738491	chr10:112391607	-1.30292	N	chr10:111969919	5	intergenic	.	.	.
rs200255053	chr16:66955961	-1.30292	N	chr16:67377216	4	UTR3	.	RRAD	ENSG00000166592
rs555707605	chr19:49404777	-1.30292	N	chr19:49127490	NA	intronic	.	NUCB1	ENSG00000104805
rs188961610	chr16:58062147	-1.30292	N	N	2b	intronic	.	MMP15	ENSG00000102996
rs117535763	chr7:116516713	-1.30292	N	chr7:116357368	4	intronic	.	CAPZA2	ENSG00000198898
rs75056797	chr1:65618615	-1.30292	N	chr1:65848034	5	intronic	.	AK4	ENSG00000162433
rs562498071	chr10:92782770	-1.30292	N	N	NA	intergenic	.	.	.
rs544768916	chr5:113521132	-1.30292	N	N	NA	intergenic	.	.	.
rs114916897	chr14:96000913	-1.30292	N	N	3a	ncRNA_exonic	.	.	.
rs186864785	chr1:936968	-1.30292	N	N	2b	intergenic	.	.	.
rs181775720	chr8:100904357	-1.30292	N	chr8:100749229	7	intronic	.	COX6C	ENSG00000164919
rs571243578	chr4:150123343	-1.30292	N	N	NA	ncRNA_intronic	.	.	.
rs537188296	chr3:188228593	-1.30292	N	chr3:188441161	NA	intronic	.	LPP	ENSG00000145012
rs138973489	chr6:13398361	-1.30292	N	N	3a	intronic	.	GFOD1	ENSG00000145990
rs540443779	chr14:55147985	-1.30292	N	N	NA	intronic	.	SAMD4A	ENSG00000020577
rs184786484	chr2:170685037	-1.30292	N	N	2b	intronic	.	UBR3	ENSG00000144357
rs556520758	chr13:30036909	-1.30292	N	N	NA	intronic	.	MTUS2	ENSG00000132938
rs537775022	chr19:51868667	-1.30292	N	chr19:52314161	NA	intronic	.	ETFB	ENSG00000105379
rs528111093	chr1:167639567	-1.30292	N	chr1:167600842	NA	intronic	.	RCSD1	ENSG00000198771
rs538260100	chr1:216930798	-1.30292	N	N	NA	intronic	.	ESRRG	ENSG00000196482
rs191670045	chr17:48241137	-1.30292	N	N	4	intergenic	.	.	.
rs553093532	chr15:85957737	-1.30292	N	chr15:86294211	NA	intronic	.	AKAP13	ENSG00000170776
rs577042400	chr10:112536010	-1.30292	N	N	NA	intronic	.	RBM20	ENSG00000203867
rs559450042	chr19:55666145	-1.30292	N	N	NA	exonic	unknown	TNNI3	ENSG00000129991
rs76786243	chr3:192361627	-1.30292	N	N	6	intronic	.	FGF12	ENSG00000114279
rs560850363	chr16:82701115	-1.30292	N	N	NA	intronic	.	CDH13	ENSG00000140945
rs535912270	chr10:62041255	-1.30292	N	N	NA	intronic	.	ANK3	ENSG00000151150
rs565829592	chr3:178433317	-1.30292	N	N	NA	ncRNA_intronic	.	KCNMB2	ENSG00000197584
rs3821826	chr3:37074368	-1.30292	N	N	5	intronic	.	MLH1	ENSG00000076242
rs189955931	chr2:101553608	-1.30292	N	chr2:101778319	4	intronic	.	NPAS2	ENSG00000170485
rs578234909	chr3:119218901	-1.30292	N	N	NA	intronic	.	TIMMDC1	ENSG00000113845
rs12635733	chr3:25475836	-1.30292	N	chr3:25381636	6	intronic	.	RARB	ENSG00000077092
rs535284963	chr6:41031948	-1.30292	N	chr6:41054262	NA	UTR3	.	APOBEC2	ENSG00000124701
rs76429702	chr15:85964100	-1.30292	N	chr15:86294211	6	intronic	.	AKAP13	ENSG00000170776
rs61947009	chr13:24080352	-1.30292	N	N	4	intergenic	.	.	.
rs377522952	chr7:45151077	-1.30292	N	chr7:44811223	4	intronic	.	TBRG4	ENSG00000136270
rs6497004	chr15:85872055	-1.30292	N	chr15:86294211	5	intergenic	.	.	.
rs6497006	chr15:85873537	-1.30292	Y	chr15:86294211	3a	intergenic	.	.	.
rs6497007	chr15:85877017	-1.30292	N	chr15:86294211	4	intergenic	.	.	.
rs76755536	chr6:76202626	-1.30292	N	N	3a	intronic	.	FILIP1	ENSG00000118407
rs572005668	chr1:205782348	-1.30292	N	chr1:205676263	NA	upstream	.	.	.
rs201192542	chr7:151573558	-1.30292	N	N	4	intronic	.	PRKAG2	ENSG00000106617
rs571642858	chr2:128408030	-1.30292	N	N	NA	intronic	.	LIMS2	ENSG00000072163
rs144092163	chr14:73245234	-1.30292	N	chr14:73414316	7	intronic	.	DPF3	ENSG00000205683
rs561939531	chr15:44171332	-1.30292	N	chr15:44027885	NA	intronic	.	FRMD5	ENSG00000171877
rs372282715	chr2:106014330	-1.30292	N	chr2:106433909	5	intronic	.	FHL2	ENSG00000115641
rs575773615	chr11:1969969	-1.30292	N	chr11:2320013	NA	intronic	.	MRPL23	ENSG00000214026
rs570951936	chr9:116348263	-1.30292	N	chr9:116085822	NA	intronic	.	RGS3	ENSG00000138835
rs11868160	chr17:48245547	-1.30292	N	N	5	intronic	.	SGCA	ENSG00000108823
rs544694547	chr4:142075544	-1.30292	N	N	NA	intergenic	.	.	.
rs10001746	chr4:141948889	-1.30292	N	N	4	intronic	.	RNF150	ENSG00000170153
rs571891942	chr13:76002464	-1.30292	N	N	NA	intronic	.	TBC1D4	ENSG00000136111
rs189051620	chr1:236852658	-1.30292	Y	N	6	intronic	.	ACTN2	ENSG00000077522
rs114178751	chr3:69162235	-1.30292	N	N	5	intronic	.	LMOD3	ENSG00000163380
rs537979124	chr12:2636568	-1.30292	N	chr12:3020644	NA	intronic	.	CACNA1C	ENSG00000151067
rs565482240	chr6:139154383	-1.30292	N	N	NA	intronic	.	ECT2L	ENSG00000203734
rs564321012	chr2:106051885	-1.30292	N	chr2:106433909	NA	intronic	.	FHL2	ENSG00000115641
rs570618608	chr5:172694337	-1.30292	N	chr5:173075213	NA	intergenic	.	.	.
rs546259863	chr1:170117168	-1.30292	N	chr1:169665632	NA	intronic	.	METTL11B	ENSG00000203740
rs9948175	chr18:56211453	-1.30292	N	chr18:56395588	3a	intronic	.	ALPK2	ENSG00000198796
rs561785503	chr12:49177073	-1.30292	N	chr12:49080698	NA	exonic	nonsynonymous	ADCY6	ENSG00000174233
rs61731243	chr15:86124616	-1.30292	N	chr15:86294211	4	exonic	nonsynonymous	AKAP13	ENSG00000170776
rs193143499	chr10:73599153	-1.30292	N	chr10:73520632	7	intronic	.	PSAP	ENSG00000197746
rs377681046	chr20:36784817	-1.30292	N	chr20:36895860	4	intronic	.	TGM2	ENSG00000198959
rs78298905	chr17:2614640	-1.30292	N	chr17:2882005	4	intronic	.	CLUH	ENSG00000132361
rs530082074	chr1:206862785	-1.30292	N	chr1:206968955	NA	intronic	.	MAPKAPK2	ENSG00000162889
rs77683192	chr12:93717291	-1.30292	N	chr12:94144175	7	ncRNA_intronic	.	.	.
rs536083951	chr2:173942320	-1.30292	N	N	NA	intronic	.	MLTK	ENSG00000091436
rs577652076	chr17:16487861	-1.30292	N	chr17:16852187	NA	intergenic	.	.	.
rs111582893	chr10:93390293	-1.30292	N	chr10:93650603	2b	exonic	nonsynonymous	PPP1R3C	ENSG00000119938
rs62640032	chr17:902802	-1.30292	N	chr17:1373518	4	exonic	synonymous	TIMM22	ENSG00000177370
rs566721675	chr5:155108512	-1.30292	N	N	NA	intergenic	.	.	.
rs191848503	chr1:217155779	-1.30292	N	N	7	intronic	.	ESRRG	ENSG00000196482
rs566506244	chr18:56293201	-1.30292	N	chr18:56395588	NA	intronic	.	ALPK2	ENSG00000198796
rs191848506	chr3:98472871	-1.30292	N	chr3:98428155	7	intronic	.	ST3GAL6	ENSG00000064225
rs566741161	chr11:107992264	-1.30292	N	chr11:108341864	NA	UTR5	.	ACAT1	ENSG00000075239
rs548295528	chr16:68002203	-1.30292	N	chr16:68138091	NA	intronic	.	SLC12A4	ENSG00000124067
rs150566388	chr14:33092285	-1.30292	N	N	5	intronic	.	AKAP6	ENSG00000151320
rs188600314	chr7:101505324	-1.30292	N	chr7:101880795	7	intronic	.	CUX1	ENSG00000257923
rs561443327	chr5:140718445	-1.30292	N	chr5:140519166	NA	UTR5	.	PCDHGA1	ENSG00000204956
rs538598475	chr22:39651218	-1.30292	N	chr22:39840130	NA	intergenic	.	.	.
rs6784363	chr3:192380630	-1.30292	N	N	6	intronic	.	FGF12	ENSG00000114279
rs139231122	chr19:1242298	-1.30292	N	chr19:836144	4	intronic	.	ATP5D	ENSG00000099624
rs528054069	chr22:34177428	-1.30292	N	N	NA	intronic	.	LARGE	ENSG00000133424
rs529752112	chr2:40684634	-1.30292	N	N	NA	intronic	.	SLC8A1	ENSG00000183023
rs567047822	chr8:11533994	-1.30292	N	chr8:11836514	NA	upstream	.	.	.
rs543516736	chr2:169425929	-1.30292	N	chr2:169707552	NA	intronic	.	CERS6	ENSG00000172292
rs113099338	chr22:34226611	-1.30292	N	N	7	intronic	.	LARGE	ENSG00000133424
rs563435627	chr1:237859728	-1.30292	N	N	NA	intronic	.	RYR2	ENSG00000198626
rs573044411	chr19:41936584	-1.30292	N	N	NA	downstream	.	.	.
rs572548037	chr15:44166502	-1.30292	N	chr15:44027885	NA	exonic	nonsynonymous	FRMD5	ENSG00000171877
rs181446363	chr3:42076477	-1.30292	N	N	5	intergenic	.	.	.
rs540382586	chr14:23907834	-1.30292	N	chr14:23755598	NA	intergenic	.	.	.
rs145707869	chr2:40553480	-1.30292	N	N	7	intronic	.	SLC8A1	ENSG00000183023
rs546477509	chr12:2489260	-1.30292	N	N	NA	intronic	.	CACNA1C	ENSG00000151067
rs144355992	chr5:173381347	-1.30292	N	chr5:173075213	6	intronic	.	CPEB4	ENSG00000113742
rs575270316	chr1:237176497	-1.30292	N	N	NA	intergenic	.	.	.
rs548963311	chr4:65214524	-1.30292	N	N	NA	intronic	.	TECRL	ENSG00000205678
rs547959736	chr20:42751673	-1.30292	N	chr20:42660286	NA	intronic	.	JPH2	ENSG00000149596
rs180810850	chr4:3471913	-1.30292	N	chr4:3148276	5	intronic	.	DOK7	ENSG00000175920
rs559429169	chr6:30582519	-1.30292	N	N	NA	intronic	.	PPP1R10	ENSG00000204569
rs540596355	chr4:152727275	-1.30292	N	chr4:152342190	NA	intergenic	.	.	.
rs556292085	chr10:112476636	-1.30292	N	N	NA	intronic	.	RBM20	ENSG00000203867
rs567708022	chr3:187984552	-1.30292	N	chr3:188441161	NA	intronic	.	LPP	ENSG00000145012
rs76295897	chr9:95952385	-1.30292	N	chr9:95684697	5	intronic	.	WNK2	ENSG00000165238
rs546933267	chr11:113740622	-1.30292	N	chr11:113984489	NA	intronic	.	USP28	ENSG00000048028
rs151229010	chr4:75909164	-1.30292	N	N	6	intronic	.	PARM1	ENSG00000169116
rs115032652	chr2:159995318	-1.30292	N	chr2:160345024	5	intronic	.	TANC1	ENSG00000115183
rs374691425	chr18:34080811	-1.30292	N	N	5	intronic	.	FHOD3	ENSG00000134775
rs146564201	chr1:84969079	-1.30292	N	N	5	intronic	.	GNG5	ENSG00000174021
rs685595	chr1:184813262	-1.30292	N	chr1:185067805	2b	intronic	.	FAM129A	ENSG00000135842
rs530323873	chr5:156981253	-1.30292	N	chr5:156655015	NA	intronic	.	ADAM19	ENSG00000135074
rs542924664	chr12:591259	-1.30292	N	chr12:711662	NA	intronic	.	B4GALNT3	ENSG00000139044
rs112258224	chr13:43598566	-1.30292	N	N	3a	intronic	.	DNAJC15	ENSG00000120675
rs73176551	chr2:11008810	-1.30292	N	N	5	intergenic	.	.	.
rs73176555	chr2:11010456	-1.30292	N	N	5	intergenic	.	.	.
rs535284095	chr1:174128062	-1.30292	N	chr1:174222832	NA	ncRNA_exonic	.	.	.
rs73176557	chr2:11010640	-1.30292	N	N	6	intergenic	.	.	.
rs185774685	chr7:112755163	-1.30292	N	chr7:112782556	5	intergenic	.	.	.
rs543024194	chr3:158281960	-1.30292	N	N	NA	ncRNA_intronic	.	.	.
rs150879672	chr12:57633206	-1.30292	N	chr12:57493727	3a	intronic	.	NDUFA4L2	ENSG00000185633
rs34702663	chr2:173973589	-1.30292	N	N	6	intronic	.	MLTK	ENSG00000091436
rs540778420	chr15:42747266	-1.30292	N	chr15:42266262	NA	intronic	.	ZNF106	ENSG00000103994
rs540815796	chr6:5766274	-1.30292	N	N	NA	intronic	.	FARS2	ENSG00000145982
rs535128313	chr18:12367563	-1.30292	N	chr18:12856908	NA	intronic	.	AFG3L2	ENSG00000141385
rs553019275	chr7:150882816	-1.30292	N	N	NA	intronic	.	ASB10	ENSG00000146926
rs536837852	chr5:41371794	-1.30292	N	N	NA	intronic	.	PLCXD3	ENSG00000182836
rs566357897	chr19:16553425	-1.30292	N	chr19:16548375	NA	intronic	.	EPS15L1	ENSG00000127527
rs568497929	chr11:16915200	-1.30292	N	chr11:16618307	NA	intronic	.	PLEKHA7	ENSG00000166689
rs192690219	chr2:135072286	-1.30292	N	chr2:134991024	7	intronic	.	MGAT5	ENSG00000152127
rs145418174	chr2:88378453	-1.30292	N	N	5	intronic	.	SMYD1	ENSG00000115593
rs116760345	chr5:1108017	-1.30292	N	chr5:1313242	1f	intronic	.	SLC12A7	ENSG00000113504
rs564029088	chr9:112915710	-1.30292	N	chr9:113338735	NA	intronic	.	AKAP2	ENSG00000241978
rs150035957	chr10:102296616	-1.30292	N	chr10:102119000	5	intronic	.	HIF1AN	ENSG00000166135
rs561157320	chr2:220508259	-1.30292	N	chr2:220049128	NA	intergenic	.	.	.
rs192673964	chr18:34019824	-1.30292	N	N	6	intronic	.	FHOD3	ENSG00000134775
rs142032367	chr10:116423605	-1.30292	N	N	4	intronic	.	ABLIM1	ENSG00000099204
rs545080328	chr1:78470392	-1.30292	N	N	NA	intronic	.	.	.
rs112594242	chr15:83471332	-1.30292	N	N	3a	intronic	.	FSD2	ENSG00000186628
rs528042566	chr3:194209902	-1.30292	N	chr3:194138782	NA	downstream	.	.	.
rs61509618	chr12:123998111	-1.30292	N	chr12:124019055	5	intronic	.	RILPL1	ENSG00000188026
rs150935632	chr8:98811061	-1.30292	N	N	4	intronic	.	LAPTM4B	ENSG00000104341
rs74620808	chr3:66139179	-1.30292	N	N	3a	intronic	.	SLC25A26	ENSG00000144741
rs534625183	chr2:179735203	-1.30292	N	N	NA	intronic	.	CCDC141	ENSG00000163492
rs74368852	chr15:76869511	-1.30292	N	chr15:77313571	4	intronic	.	SCAPER	ENSG00000140386
rs144996091	chr13:41345337	-1.30292	N	chr13:41688401	2a	UTR5	.	.	.
rs115830358	chr9:71322551	-1.30292	N	N	5	intronic	.	PIP5K1B	ENSG00000107242
rs539687737	chr10:116318740	-1.30292	N	N	NA	intronic	.	ABLIM1	ENSG00000099204
rs147054280	chr4:65277320	-1.30292	N	N	7	intergenic	.	.	.
rs553893273	chr2:179779082	-1.30292	N	N	NA	intronic	.	CCDC141	ENSG00000163492
rs531264083	chr3:16951939	-1.30292	N	chr3:16911330	NA	intronic	.	PLCL2	ENSG00000154822
rs567716845	chr1:78472732	-1.30292	N	N	NA	intronic	.	DNAJB4	ENSG00000162616
rs74793966	chr11:16905217	-1.30292	N	chr11:16618307	4	intronic	.	PLEKHA7	ENSG00000166689
rs576520139	chr10:115424944	-1.30292	N	chr10:115719472	NA	intergenic	.	.	.
rs531264086	chr2:73007433	-1.30292	N	N	NA	intronic	.	EXOC6B	ENSG00000144036
rs551739198	chr14:77422686	-1.30292	N	chr14:77856184	NA	intergenic	.	.	.
rs11541151	chr3:40353582	-1.30292	N	N	7	UTR3	.	EIF1B	ENSG00000114784
rs11541150	chr3:40351277	-1.30292	N	N	2c	UTR5	.	EIF1B	ENSG00000114784
rs546888240	chr1:116248077	-1.30292	N	N	NA	intronic	.	CASQ2	ENSG00000118729
rs576307885	chr11:112839198	-1.30292	N	N	NA	intronic	.	NCAM1	ENSG00000149294
rs10875747	chr12:48525861	-1.30292	N	chr12:48272895	7	intronic	.	PFKM	ENSG00000152556
rs182838998	chr13:75959818	-1.30292	N	N	4	intronic	.	TBC1D4	ENSG00000136111
rs550763421	chr12:49173440	-1.30292	N	chr12:49080698	NA	intronic	.	ADCY6	ENSG00000174233
rs549240055	chr5:111674751	-1.30292	N	N	NA	intronic	.	EPB41L4A	ENSG00000129595
rs148527021	chr4:140662304	-1.30292	N	N	5	intronic	.	MAML3	ENSG00000196782
rs34330063	chr9:14308191	-1.30292	N	chr9:14161670	5	intronic	.	NFIB	ENSG00000147862
rs534719436	chr1:11998567	-1.30292	N	chr1:12246175	NA	intronic	.	PLOD1	ENSG00000083444
rs536370536	chr15:92440961	-1.30292	N	N	NA	intronic	.	SLCO3A1	ENSG00000176463
rs57878960	chr1:113495986	-1.30292	N	N	7	intronic	.	SLC16A1	ENSG00000155380
rs536049463	chr11:119236189	-1.30292	N	chr11:118747576	NA	intronic	.	USP2	ENSG00000036672
rs146671673	chr12:3315482	-1.30292	N	chr12:3020644	5	intronic	.	TSPAN9	ENSG00000011105
rs10875748	chr12:48526360	-1.30292	N	chr12:48272895	6	intronic	.	PFKM	ENSG00000152556
rs537555119	chr15:25102666	-1.30292	N	N	NA	intronic	.	SNRPN	ENSG00000128739
rs187403360	chr13:30885666	-1.30292	N	chr13:31079184	5	intergenic	.	.	.
rs544769731	chr9:591543	-1.30292	N	chr9:288414	NA	intronic	.	KANK1	ENSG00000107104
rs78695766	chr1:214161151	-1.30292	N	chr1:213937382	3a	upstream	.	.	.
rs561217572	chr12:3194143	-1.30292	N	chr12:3020644	NA	intronic	.	TSPAN9	ENSG00000011105
rs72940714	chr4:84547386	-1.30292	N	chr4:84159219	5	intergenic	.	.	.
rs549283918	chr12:2611574	-1.30292	N	chr12:3020644	NA	intronic	.	CACNA1C	ENSG00000151067
rs544356366	chr5:148566638	-1.30292	N	chr5:148198999	NA	intronic	.	ABLIM3	ENSG00000173210
rs369451238	chr1:28562989	-1.30292	N	chr1:28216736	2c	UTR3	.	ATPIF1	ENSG00000130770
rs192230222	chr12:21972956	-1.30292	N	N	4	intronic	.	ABCC9	ENSG00000069431
rs188825463	chr8:40011866	-1.30292	N	N	5	UTR3	.	C8orf4	ENSG00000176907
rs16921920	chr9:653481	-1.30292	N	chr9:288414	5	intronic	.	KANK1	ENSG00000107104
rs543220467	chr19:39321590	-1.30292	N	chr19:38925079	NA	intronic	.	ECH1	ENSG00000104823
rs141909110	chr5:43603941	-1.30292	N	chr5:43866596	2b	intronic	.	NNT	ENSG00000112992
rs532405458	chr10:123949363	-1.30292	N	N	NA	intronic	.	TACC2	ENSG00000138162
rs547100795	chr18:56284249	-1.30292	N	chr18:56395588	NA	intronic	.	ALPK2	ENSG00000198796
rs528200263	chr12:121128211	-1.30292	N	chr12:121194862	NA	intronic	.	MLEC	ENSG00000110917
rs569982013	chr3:64799865	-1.30292	N	chr3:64705365	NA	ncRNA_intronic	.	.	.
rs570602044	chr18:48137144	-1.30292	N	chr18:48147793	NA	intronic	.	MAPK4	ENSG00000141639
rs189989158	chr3:66102078	-1.30292	N	N	5	intergenic	.	.	.
rs560180642	chr2:174036436	-1.30292	N	N	NA	intronic	.	MLTK	ENSG00000091436
rs538294150	chr17:27467209	-1.30292	N	chr17:27961562	NA	intronic	.	MYO18A	ENSG00000196535
rs562595876	chr12:58664386	-1.30292	N	N	NA	intergenic	.	.	.
rs553210615	chr4:47787390	-1.30292	N	N	NA	intronic	.	CORIN	ENSG00000145244
rs140726141	chr18:48254001	-1.30292	N	chr18:48147793	4	intronic	.	MAPK4	ENSG00000141639
rs575082323	chr4:100586490	-1.30292	N	N	NA	intergenic	.	.	.
rs116801019	chr2:40380046	-1.30292	N	N	7	ncRNA_intronic	.	SLC8A1	ENSG00000183023
rs534214580	chr8:42397603	-1.30292	N	N	NA	intronic	.	SMIM19	ENSG00000176209
rs187013602	chr1:198236070	-1.30292	N	chr1:198663661	5	intronic	.	NEK7	ENSG00000151414
rs11921457	chr3:42103045	-1.30292	N	N	5	intergenic	.	.	.
rs189692608	chr9:470787	-1.30292	N	chr9:288414	2b	intronic	.	KANK1	ENSG00000107104
rs539817392	chr10:88453562	-1.30292	N	N	NA	intronic	.	LDB3	ENSG00000122367
rs547780526	chr8:19589381	-1.30292	N	chr8:19871320	NA	intergenic	.	.	.
rs114456251	chr7:120505334	-1.30292	N	N	4	intergenic	.	.	.
rs551900486	chr3:25564649	-1.30292	N	chr3:25381636	NA	intronic	.	RARB	ENSG00000077092
rs548087146	chr1:228553468	-1.30292	N	N	NA	intronic	.	OBSCN	ENSG00000154358
rs147180755	chr18:3198501	-1.30292	N	N	6	intronic	.	MYOM1	ENSG00000101605
rs550736887	chr3:25513277	-1.30292	N	chr3:25381636	NA	intronic	.	RARB	ENSG00000077092
rs3809980	chr18:56203411	-1.30292	N	chr18:56395588	4	exonic	synonymous	ALPK2	ENSG00000198796
rs543706490	chr1:167061589	-1.30292	N	chr1:167424924	NA	intergenic	.	.	.
rs374199701	chr20:32010496	-1.30292	N	N	7	intronic	.	SNTA1	ENSG00000101400
rs529636773	chr8:25868925	-1.30292	N	N	NA	intronic	.	EBF2	ENSG00000221818
rs183158825	chr5:78790680	-1.30292	N	N	6	intronic	.	HOMER1	ENSG00000152413
rs183466024	chr3:192437286	-1.30292	N	N	7	intronic	.	FGF12	ENSG00000114279
rs537647578	chr9:470422	-1.30292	N	chr9:288414	NA	intronic	.	KANK1	ENSG00000107104
rs78436801	chr3:42093138	-1.30292	N	N	4	intergenic	.	.	.
rs542634492	chr12:39834216	-1.30292	N	N	NA	intronic	.	KIF21A	ENSG00000139116
rs570948928	chr19:15234501	-1.30292	N	N	NA	intronic	.	ILVBL	ENSG00000105135
rs567917688	chr2:40375368	-1.30292	N	N	NA	ncRNA_intronic	.	SLC8A1	ENSG00000183023
rs371781263	chr11:62559456	-1.30292	N	N	4	exonic	nonsynonymous	TMEM223	ENSG00000168569
rs558495083	chr10:123781238	-1.30292	N	N	NA	intronic	.	TACC2	ENSG00000138162
rs7900028	chr10:72646363	-1.30292	N	N	5	intronic	.	PCBD1	ENSG00000166228
rs534299160	chr9:14352957	-1.30292	N	chr9:14161670	NA	intronic	.	NFIB	ENSG00000147862
rs570765940	chr3:42080303	-1.30292	N	N	NA	intergenic	.	.	.
rs576484081	chr8:100855506	-1.30292	N	chr8:100749229	NA	intronic	.	VPS13B	ENSG00000132549
rs189211890	chr18:32672812	-1.30292	N	N	6	intronic	.	MAPRE2	ENSG00000166974
rs117175269	chr8:67041087	-1.30292	N	chr8:66910531	5	intronic	.	TRIM55	ENSG00000147573
rs558495086	chr18:25556070	-1.30292	N	N	NA	intronic	.	CDH2	ENSG00000170558
rs56296026	chr1:232754229	-1.30292	N	N	7	intergenic	.	.	.
rs551257505	chr16:58070238	-1.30292	N	N	NA	intronic	.	MMP15	ENSG00000102996
rs74889106	chr1:236897037	-1.30292	N	N	4	intronic	.	ACTN2	ENSG00000077522
rs191521085	chr2:73114511	-1.30292	N	N	2b	upstream	.	SPR	ENSG00000116096
rs137955484	chr1:237216436	-1.30292	N	N	6	intronic	.	RYR2	ENSG00000198626
rs544943067	chr1:46503068	-1.30292	N	chr1:46513012	NA	intergenic	.	.	.
rs113498737	chr6:13098095	-1.30292	N	N	7	intronic	.	.	.
rs575403907	chr1:228554983	-1.30292	N	N	NA	intronic	.	OBSCN	ENSG00000154358
rs150401605	chr3:119362447	-1.30292	N	chr3:119736594	5	intronic	.	POPDC2	ENSG00000121577
rs547829983	chr11:126233974	-1.30292	N	chr11:126024042	NA	intronic	.	ST3GAL4	ENSG00000110080
rs187236003	chr10:33619315	-1.30292	N	N	7	intronic	.	NRP1	ENSG00000099250
rs202207220	chr20:30193313	-1.30292	N	chr20:30401407	4	exonic	synonymous	ID1	ENSG00000125968
rs192603739	chr20:36789233	-1.30292	N	chr20:36895860	5	intronic	.	TGM2	ENSG00000198959
rs201414599	chr11:86710910	-1.30292	N	N	4	ncRNA_intronic	.	.	.
rs551337640	chr2:40654852	-1.30292	N	N	NA	intronic	.	SLC8A1	ENSG00000183023
rs6912252	chr6:150560245	-1.30292	N	chr6:150373194	6	intronic	.	PPP1R14C	ENSG00000198729
rs530981073	chr2:159987257	-1.30292	N	chr2:160345024	NA	intronic	.	TANC1	ENSG00000115183
rs567747971	chr3:42742478	-1.30292	N	chr3:42896515	NA	intronic	.	HHATL	ENSG00000010282
rs534867066	chr16:4280052	-1.30292	N	chr16:4476089	NA	intronic	.	SRL	ENSG00000185739
rs542628655	chr10:93353924	-1.30292	N	chr10:93650603	NA	ncRNA_intronic	.	.	.
rs187259918	chr10:106095923	-1.30292	N	N	5	intronic	.	ITPRIP	ENSG00000148841
rs568380944	chr8:67077888	-1.30292	N	chr8:66910531	NA	intronic	.	TRIM55	ENSG00000147573
rs17136933	chr16:4288958	-1.30292	N	chr16:4476089	5	intronic	.	SRL	ENSG00000185739
rs146335234	chr8:97290301	-1.30292	N	N	3a	intronic	.	PTDSS1	ENSG00000156471
rs564941517	chr8:98790246	-1.30292	N	N	NA	intronic	.	LAPTM4B	ENSG00000104341
rs144073626	chr6:17975640	-1.30292	N	N	6	intronic	.	KIF13A	ENSG00000137177
rs529172014	chr3:120316765	-1.30292	N	N	NA	intronic	.	NDUFB4	ENSG00000065518
rs542367732	chr12:111003237	-1.30292	N	chr12:111357727	NA	intronic	.	PPTC7	ENSG00000196850
rs561453044	chr17:47785263	-1.30292	N	chr17:47488823	NA	exonic	nonsynonymous	SLC35B1	ENSG00000121073
rs564027781	chr15:57955253	-1.30292	N	N	NA	intronic	.	GCOM1	ENSG00000137878
rs542862913	chr17:55170620	-1.30292	N	chr17:55463857	NA	intronic	.	AKAP1	ENSG00000121057
rs548245519	chr7:151416219	-1.30292	N	N	NA	intronic	.	PRKAG2	ENSG00000106617
rs577130568	chr15:86151773	-1.30292	N	chr15:86294211	NA	intronic	.	AKAP13	ENSG00000170776
rs137856932	chr10:51565905	-1.30292	N	N	4	intronic	.	NCOA4	ENSG00000138293
rs556387691	chr3:17086245	-1.30292	N	chr3:16911330	NA	intronic	.	PLCL2	ENSG00000154822
rs527708053	chr1:184861289	-1.30292	N	chr1:185067805	NA	intronic	.	FAM129A	ENSG00000135842
rs182635758	chr14:32941879	-1.30292	N	N	4	intronic	.	AKAP6	ENSG00000151320
rs372161564	chr6:166794321	-1.30292	N	N	6	NA	NA	MPC1	ENSG00000060762
rs191914811	chr13:29017031	-1.30292	N	chr13:28641571	5	intronic	.	FLT1	ENSG00000102755
rs181962060	chr15:25202670	-1.30292	N	N	7	intronic	.	SNRPN	ENSG00000128739
rs547123189	chr14:104286559	-1.30292	N	chr14:103898525	NA	intronic	.	PPP1R13B	ENSG00000088808
rs7098225	chr10:73608782	-1.30292	N	chr10:73520632	4	intronic	.	PSAP	ENSG00000197746
rs76008250	chr14:77923433	-1.30292	N	chr14:77939965	4	intronic	.	VIPAS39	ENSG00000151445
rs545552956	chr10:112505228	-1.30292	N	N	NA	intronic	.	RBM20	ENSG00000203867
rs192409334	chr6:4352253	-1.30292	N	N	4	intergenic	.	.	.
rs141099677	chr2:152685359	-1.30292	N	N	4	upstream	.	.	.
rs143999348	chr10:81106840	-1.30292	N	chr10:81047575	2b	upstream	.	.	.
rs559714809	chr12:111017679	-1.30292	N	chr12:111357727	NA	intronic	.	PPTC7	ENSG00000196850
rs549621318	chr10:115409233	-1.30292	N	chr10:115719472	NA	intronic	.	NRAP	ENSG00000197893
rs536667561	chr7:157132027	-1.30292	N	N	NA	intronic	.	DNAJB6	ENSG00000105993
rs10422710	chr19:33157401	-1.30292	N	N	7	intronic	.	ANKRD27	ENSG00000105186
rs182339292	chr10:90342623	-1.30292	N	N	2b	intronic	.	RNLS	ENSG00000184719
rs74943076	chr2:201987840	-1.30292	N	chr2:202112471	4	intronic	.	CFLAR	ENSG00000003402
rs185045745	chr18:56281510	-1.30292	N	chr18:56395588	5	intronic	.	ALPK2	ENSG00000198796
rs144151903	chr7:35454522	-1.30292	N	N	5	intergenic	.	.	.
rs548725893	chr12:70002070	-1.30292	N	chr12:69744014	NA	downstream	.	.	.
rs534683006	chr12:660591	-1.30292	N	chr12:711662	NA	intronic	.	B4GALNT3	ENSG00000139044
rs190491226	chr5:173360131	-1.30292	N	chr5:173075213	5	intronic	.	CPEB4	ENSG00000113742
rs138121272	chr6:46326673	-1.30292	N	N	7	ncRNA_intronic	.	RCAN2	ENSG00000172348
rs534822027	chr2:174050604	-1.30292	N	N	NA	intronic	.	MLTK	ENSG00000091436
rs7912920	chr10:112534511	-1.30292	N	N	4	intronic	.	RBM20	ENSG00000203867
rs563619173	chr20:42771120	-1.30292	N	chr20:42660286	NA	intronic	.	JPH2	ENSG00000149596
rs145080307	chr3:16943976	-1.30292	N	chr3:16911330	7	intronic	.	PLCL2	ENSG00000154822
rs7011715	chr8:142419254	-1.30292	N	chr8:142329460	3a	intergenic	.	PTP4A3	ENSG00000184489
rs535387430	chr2:201983956	-1.30292	N	chr2:202112471	NA	intronic	.	CFLAR	ENSG00000003402
rs138007352	chr10:7832265	-1.30292	N	chr10:8287240	5	intronic	.	ATP5C1	ENSG00000165629
rs574195298	chr3:159520652	-1.30292	N	chr3:159637678	NA	intronic	.	IQCJ-SCHIP1	ENSG00000250588
rs184921882	chr5:175098282	-1.30292	N	N	3a	intronic	.	HRH2	ENSG00000113749
rs539897079	chr22:42486417	-1.30292	N	chr22:42418910	NA	intronic	.	NDUFA6	ENSG00000184983
rs2746347	chr1:57126919	-1.30292	N	chr1:56905524	6	intronic	.	PRKAA2	ENSG00000162409
rs147976115	chr12:81273777	-1.30292	N	N	5	intronic	.	LIN7A	ENSG00000111052
rs150175642	chr10:88489468	-1.30292	N	N	5	intronic	.	LDB3	ENSG00000122367
rs187420532	chr4:156417506	-1.30292	N	chr4:156645513	5	intergenic	.	.	.
rs548881214	chr12:93565478	-1.30292	N	N	NA	ncRNA_intronic	.	.	.
rs527753913	chr1:205783262	-1.30292	N	chr1:205676263	NA	upstream	.	.	.
rs80245764	chr19:46283950	-1.30292	N	chr19:46359794	2b	intronic	.	DMPK	ENSG00000104936
rs77765969	chr1:40040028	-1.30292	N	chr1:40406715	2b	intronic	.	PABPC4	ENSG00000090621
rs1627675	chr1:145033984	-1.30292	N	N	4	intronic	.	PDE4DIP	ENSG00000178104
rs552043978	chr1:101576579	-1.30292	N	chr1:101100839	NA	intergenic	.	.	.
rs77765965	chr5:66183090	-1.30292	N	N	5	intronic	.	MAST4	ENSG00000069020
rs188564251	chr8:67046473	-1.30292	N	chr8:66910531	5	intronic	.	TRIM55	ENSG00000147573
rs78585066	chr3:64672724	-1.30292	N	chr3:64705365	4	ncRNA_intronic	.	ADAMTS9	ENSG00000163638
rs576636271	chr4:114463001	-1.30292	N	N	NA	intronic	.	CAMK2D	ENSG00000145349
rs562209291	chr12:49176069	-1.30292	N	chr12:49080698	NA	intronic	.	ADCY6	ENSG00000174233
rs114917138	chr9:124921648	-1.30292	N	N	4	intronic	.	NDUFA8	ENSG00000119421
rs561992290	chr2:106030337	-1.30292	N	chr2:106433909	NA	intronic	.	FHL2	ENSG00000115641
rs73025578	chr19:23185259	-1.30292	N	N	7	intronic	.	ZNF728	ENSG00000269067
rs60769273	chr4:186642358	-1.30292	N	N	5	intronic	.	SORBS2	ENSG00000154556
rs560495898	chr12:19282720	-1.30292	N	N	NA	UTR5	.	PLEKHA5	ENSG00000052126
rs114917136	chr3:140834627	-1.30292	N	chr3:140926791	5	intronic	.	SPSB4	ENSG00000175093
rs56193702	chr3:58523631	-1.30292	N	chr3:58036811	2a	upstream	.	.	.
rs145757955	chr3:98453295	-1.30292	N	chr3:98428155	4	intronic	.	ST3GAL6	ENSG00000064225
rs572687132	chr15:71796320	-1.30292	N	N	NA	intronic	.	THSD4	ENSG00000187720
rs530341036	chr7:136558175	-1.30292	N	N	NA	intronic	.	CHRM2	ENSG00000181072
rs73478660	chr7:150885298	-1.30292	N	N	4	upstream	.	.	.
rs542270890	chr15:71943512	-1.30292	N	N	NA	intronic	.	THSD4	ENSG00000187720
rs553437496	chr9:2623226	-1.30292	N	chr9:2622278	NA	intronic	.	VLDLR	ENSG00000147852
rs61576311	chr2:159830238	-1.30292	N	N	3a	intronic	.	TANC1	ENSG00000115183
rs566681761	chr3:159566070	-1.30292	N	chr3:159637678	NA	intronic	.	IQCJ-SCHIP1	ENSG00000250588
rs145266884	chr3:69924295	-1.30292	N	N	4	intronic	.	MITF	ENSG00000187098
rs557772842	chr8:134569796	-1.30292	N	chr8:134103953	NA	intronic	.	ST3GAL1	ENSG00000008513
rs565488232	chr17:41131598	-1.30292	N	chr17:41172481	NA	exonic	nonsynonymous	PTGES3L	ENSG00000267060
rs143118337	chr1:236871595	-1.30292	N	N	6	intronic	.	ACTN2	ENSG00000077522
rs559340724	chr8:124629286	-1.30292	N	N	NA	intergenic	.	.	.
rs562964675	chr3:128028802	-1.30292	N	chr3:128381270	NA	intronic	.	EEFSEC	ENSG00000132394
rs544469030	chr20:56016843	-1.30292	N	N	NA	intergenic	.	.	.
rs540836685	chr2:98263186	-1.30292	N	chr2:98271575	NA	intronic	.	COX5B	ENSG00000135940
rs574623203	chr7:158655865	-1.30292	N	N	NA	intronic	.	WDR60	ENSG00000126870
rs549382117	chr3:138074143	-1.30292	N	N	NA	intronic	.	MRAS	ENSG00000158186
rs148209010	chr6:137541863	-1.30292	N	chr6:137082948	5	intergenic	.	.	.
rs548104727	chr5:126346867	-1.30292	N	chr5:126091428	NA	intronic	.	2020-03-03	ENSG00000173926
rs541355801	chr20:25178482	-1.30292	N	chr20:25194611	NA	intronic	.	ENTPD6	ENSG00000197586
rs186085977	chr8:17178707	-1.30292	N	N	3a	intronic	.	MTMR7	ENSG00000003987
rs185600176	chr2:73050132	-1.30292	N	N	5	intronic	.	EXOC6B	ENSG00000144036
rs555657906	chr1:74886015	-1.30292	N	N	NA	intronic	.	TNNI3K	ENSG00000116783
rs116367439	chr12:3350813	-1.30292	N	chr12:3020644	4	intronic	.	TSPAN9	ENSG00000011105
rs114042765	chr12:32965373	-1.30292	N	N	6	intronic	.	PKP2	ENSG00000057294
rs6478798	chr9:130621158	-1.30292	N	chr9:130764955	4	intergenic	.	.	.
rs1114702	chr12:32962519	-1.30292	N	N	6	intronic	.	PKP2	ENSG00000057294
rs115841062	chr13:23755975	-1.30292	N	N	6	intronic	.	SGCG	ENSG00000102683
rs1114701	chr12:32962731	-1.30292	N	N	7	intronic	.	PKP2	ENSG00000057294
rs571221562	chr1:202402624	-1.30292	N	N	NA	intronic	.	PPP1R12B	ENSG00000077157
rs182097083	chr10:92686432	-1.30292	N	N	7	intergenic	.	.	.
rs552630247	chr8:11601136	-1.30292	N	chr8:11836514	NA	intronic	.	GATA4	ENSG00000136574
rs531380252	chr2:197401273	-1.30292	N	chr2:196974333	NA	intronic	.	HECW2	ENSG00000138411
rs553963597	chr2:220286461	-1.30292	N	chr2:220049128	NA	intronic	.	DES	ENSG00000175084
rs183460406	chr8:25902018	-1.30292	N	N	4	intronic	.	EBF2	ENSG00000221818
rs577993191	chr4:41573396	-1.30292	N	chr4:41371698	NA	intronic	.	LIMCH1	ENSG00000064042
rs188288832	chr1:174175711	-1.30292	N	chr1:174222832	3a	intronic	.	RABGAP1L	ENSG00000152061
rs556474868	chr1:65642827	-1.30292	N	chr1:65848034	NA	intronic	.	AK4	ENSG00000162433
rs201964997	chr2:128412154	-1.30292	N	N	5	intronic	.	LIMS2	ENSG00000072163
rs548978385	chr14:55209502	-1.30292	N	N	NA	intronic	.	SAMD4A	ENSG00000020577
rs560586196	chr10:18766109	-1.30292	N	chr10:18266410	NA	intronic	.	CACNB2	ENSG00000165995
rs147547793	chr2:198834283	-1.30292	N	chr2:198544183	4	intronic	.	PLCL1	ENSG00000115896
rs186675856	chr4:120074353	-1.30292	N	chr4:120264996	6	intronic	.	MYOZ2	ENSG00000172399
rs35002369	chr2:62384504	-1.30292	N	N	5	intergenic	.	.	.
rs551727335	chr15:92474068	-1.30292	N	N	NA	intronic	.	SLCO3A1	ENSG00000176463
rs528501849	chr2:101767289	-1.30292	N	chr2:101778319	NA	intronic	.	TBC1D8	ENSG00000204634
rs540326062	chr9:100286390	-1.30292	N	N	NA	intronic	.	TMOD1	ENSG00000136842
rs552680025	chr8:28558611	-1.30292	N	N	NA	ncRNA_intronic	.	.	.
rs138353950	chr10:92695104	-1.30292	N	N	6	intergenic	.	.	.
rs183052742	chr2:135037337	-1.30292	N	chr2:134991024	6	intronic	.	MGAT5	ENSG00000152127
rs13314247	chr3:69153077	-1.30292	N	N	7	intronic	.	ARL6IP5	ENSG00000144746
rs187644463	chr10:88494912	-1.30292	N	N	5	UTR3	.	LDB3	ENSG00000122367
rs557936421	chr2:26462814	-1.30292	N	N	NA	intronic	.	HADHA	ENSG00000084754
rs371919128	chr3:187681146	-1.30292	N	chr3:187652724	4	intergenic	.	.	.
rs9635257	chr14:73258041	-1.30292	N	chr14:73414316	5	intronic	.	DPF3	ENSG00000205683
rs544248546	chr10:116457343	-1.30292	N	N	NA	intergenic	.	.	.
rs371911731	chr17:1553637	-1.30292	N	chr17:2014984	2b	upstream;downstream	.	.	.
rs1428576	chr2:40429956	-1.30292	N	N	6	ncRNA_intronic	.	SLC8A1	ENSG00000183023
rs545442457	chr5:41436239	-1.30292	N	N	NA	intronic	.	PLCXD3	ENSG00000182836
rs542935403	chr5:150037118	-1.30292	N	chr5:149875731	NA	UTR3	.	SYNPO	ENSG00000171992
rs536479938	chr15:57880901	-1.30292	N	N	NA	intergenic	.	.	.
rs186747666	chr5:16533964	-1.30292	N	N	5	intronic	.	FAM134B	ENSG00000154153
rs188550772	chr7:131243075	-1.30292	N	N	3a	intergenic	.	.	.
rs548617101	chr18:19744083	-1.30292	N	N	NA	intergenic	.	.	.
rs190811029	chr1:206832162	-1.30292	N	chr1:206968955	4	intergenic	.	.	.
rs558932071	chr2:173995838	-1.30292	N	N	NA	intronic	.	MLTK	ENSG00000091436
rs190512582	chr2:26496873	-1.30292	N	N	4	intronic	.	HADHB	ENSG00000138029
rs532990370	chr15:86152343	-1.30292	N	chr15:86294211	NA	intronic	.	AKAP13	ENSG00000170776
rs530005873	chr7:101557638	-1.30292	N	chr7:101880795	NA	intronic	.	CUX1	ENSG00000257923
rs544749348	chr7:123241003	-1.30292	N	N	NA	intronic	.	.	.
rs527285317	chr1:201332218	-1.30292	N	N	NA	intronic	.	TNNT2	ENSG00000118194
rs186468095	chr22:41887649	-1.30292	N	chr22:41752944	2b	intronic	.	ACO2	ENSG00000100412
rs542130139	chr2:40510927	-1.30292	N	N	NA	intronic	.	SLC8A1	ENSG00000183023
rs148688098	chr9:736920	-1.30292	N	chr9:288414	7	intronic	.	KANK1	ENSG00000107104
rs112269231	chr10:13343882	-1.30292	N	chr10:13552975	4	intergenic	.	.	.
rs186523162	chr3:42218496	-1.30292	N	N	6	intronic	.	TRAK1	ENSG00000182606
rs181465719	chr15:92545395	-1.30292	N	N	6	intronic	.	SLCO3A1	ENSG00000176463
rs116438925	chr6:10722726	-1.30292	N	chr6:10526373	2b	upstream	.	.	.
rs371943567	chr6:141725062	-1.30292	N	N	4	intergenic	.	.	.
rs3785102	chr16:67998643	-1.30292	N	chr16:68138091	4	intronic	.	SLC12A4	ENSG00000124067
rs191040466	chr12:19329760	-1.30292	N	N	7	intronic	.	PLEKHA5	ENSG00000052126
rs563318985	chr20:42782036	-1.30292	N	chr20:42660286	NA	intronic	.	JPH2	ENSG00000149596
rs542436378	chr9:740500	-1.30292	N	chr9:288414	NA	intronic	.	KANK1	ENSG00000107104
rs543069247	chr15:72514786	-1.30292	N	N	NA	intronic	.	PKM	ENSG00000067225
rs533600485	chr4:174429637	-1.30292	N	N	NA	intergenic	.	.	.
rs566774777	chr3:42106341	-1.30292	N	N	NA	intergenic	.	.	.
rs574965225	chr14:34506070	-1.30292	N	N	NA	intergenic	.	.	.
rs543920657	chr5:172657304	-1.30292	N	chr5:173075213	NA	intergenic	.	.	.
rs78201009	chr3:57879451	-1.30292	N	chr3:58036811	6	intronic	.	SLMAP	ENSG00000163681
rs571707287	chr12:50510649	-1.30292	N	chr12:50599709	NA	intronic	.	COX14	ENSG00000178449
rs192922442	chr11:12003606	-1.30292	N	chr11:12133478	3a	intronic	.	DKK3	ENSG00000050165
rs368287787	chr17:41131511	-1.30292	N	chr17:41172481	4	intronic	.	PTGES3L	ENSG00000267060
rs150953466	chr3:192420337	-1.30292	N	N	6	intronic	.	FGF12	ENSG00000114279
rs138868198	chr15:92602241	-1.30292	N	N	5	intronic	.	SLCO3A1	ENSG00000176463
rs61821703	chr1:202331533	-1.30292	N	N	5	intronic	.	PPP1R12B	ENSG00000077157
rs150567810	chr1:216789256	-1.30292	N	N	7	intronic	.	ESRRG	ENSG00000196482
rs75546081	chr2:106108389	-1.30292	N	chr2:106433909	7	intergenic	.	.	.
rs184088832	chr17:66511639	-1.30292	N	N	5	exonic	synonymous	PRKAR1A	ENSG00000108946
rs148835488	chr3:119380425	-1.30292	N	chr3:119736594	6	upstream	.	.	.
rs535544013	chr17:46133060	-1.30292	N	chr17:46230891	NA	intronic	.	NFE2L1	ENSG00000082641
rs537194677	chr5:1122085	-1.30292	N	chr5:1313242	NA	intergenic	.	.	.
rs549529399	chr6:123792762	-1.30292	N	N	NA	ncRNA_exonic	.	TRDN	ENSG00000186439
rs534537269	chr22:30164439	-1.30292	N	chr22:30238074	NA	intronic	.	UQCR10	ENSG00000184076
rs141206232	chr12:110732491	-1.30292	N	chr12:111133088	5	intronic	.	ATP2A2	ENSG00000174437
rs9317876	chr13:24183459	-1.30292	N	N	5	intronic	.	TNFRSF19	ENSG00000127863
rs564989070	chr1:167079718	-1.30292	N	chr1:167424924	NA	intronic	.	DUSP27	ENSG00000198842
rs74845230	chr2:202314957	-1.30292	N	chr2:202112471	7	intronic	.	TRAK2	ENSG00000115993
rs404226	chr2:40455568	-1.30292	N	N	5	ncRNA_intronic	.	SLC8A1	ENSG00000183023
rs533669501	chr18:19780167	-1.30292	N	N	NA	intronic	.	GATA6	ENSG00000141448
rs562744759	chr22:36857378	-1.30292	N	chr22:36545826	NA	intergenic	.	.	.
rs574253143	chr4:174608403	-1.30292	N	N	NA	intergenic	.	.	.
rs545090963	chr11:16875381	-1.30292	N	chr11:16618307	NA	intronic	.	PLEKHA7	ENSG00000166689
rs556173837	chr10:116319738	-1.30292	N	N	NA	intronic	.	ABLIM1	ENSG00000099204
rs370332169	chr1:60381705	-1.30292	N	N	7	exonic	nonsynonymous	CYP2J2	ENSG00000134716
rs562576653	chr7:16461002	-1.30292	N	N	NA	upstream	.	.	.
rs537518601	chr8:22253360	-1.30292	N	chr8:22436681	NA	intronic	.	SLC39A14	ENSG00000104635
rs549632719	chr3:192315044	-1.30292	N	N	NA	intronic	.	FGF12	ENSG00000114279
rs531240407	chr1:74860037	-1.30292	N	N	NA	intronic	.	TNNI3K	ENSG00000116783
rs552774258	chr7:123298022	-1.30292	N	N	NA	intronic	.	LMOD2	ENSG00000170807
rs537803272	chr13:76043542	-1.30292	N	N	NA	intronic	.	TBC1D4	ENSG00000136111
rs182178452	chr12:2079846	-1.30292	N	N	5	intronic	.	DCP1B	ENSG00000151065
rs574113622	chr1:78471059	-1.30292	N	N	NA	intronic	.	DNAJB4	ENSG00000162616
rs141397239	chr10:112476019	-1.30292	N	N	5	intronic	.	RBM20	ENSG00000203867
rs574949871	chr12:3317538	-1.30292	N	chr12:3020644	NA	intronic	.	TSPAN9	ENSG00000011105
rs534946966	chr10:93353717	-1.30292	N	chr10:93650603	NA	ncRNA_intronic	.	.	.
rs574471842	chr20:42775082	-1.30292	N	chr20:42660286	NA	intronic	.	JPH2	ENSG00000149596
rs115596850	chr3:138113620	-1.30292	N	N	7	intronic	.	MRAS	ENSG00000158186
rs541439815	chr10:17659045	-1.30292	N	N	NA	intronic	.	PTPLA	ENSG00000165996
rs74571277	chr10:123874513	-1.30292	N	N	5	intronic	.	TACC2	ENSG00000138162
rs147864683	chr11:16837326	-1.30292	N	chr11:16618307	7	intronic	.	PLEKHA7	ENSG00000166689
rs528632550	chr7:151368589	-1.30292	N	N	NA	intronic	.	PRKAG2	ENSG00000106617
rs145867934	chr2:220504566	-1.30292	N	chr2:220049128	5	intronic	.	SLC4A3	ENSG00000114923
rs144809564	chr3:25560629	-1.30292	N	chr3:25381636	7	intronic	.	RARB	ENSG00000077092
rs187948144	chr1:116288091	-1.30292	N	N	6	intronic	.	CASQ2	ENSG00000118729
rs186377760	chr12:4387088	-1.30292	N	chr12:4334295	2b	intronic	.	CCND2	ENSG00000118971
rs137912795	chr2:40625090	-1.30292	N	N	5	intronic	.	SLC8A1	ENSG00000183023
rs146666060	chr15:92511795	-1.30292	N	N	5	intronic	.	SLCO3A1	ENSG00000176463
rs538538827	chr15:44169848	-1.30292	N	chr15:44027885	NA	ncRNA_exonic	.	FRMD5	ENSG00000171877
rs557635061	chr3:123053746	-1.30292	N	chr3:123105721	NA	intronic	.	ADCY5	ENSG00000173175
rs555723019	chr5:128431291	-1.30292	N	chr5:128876340	NA	intronic	.	ISOC1	ENSG00000066583
rs141178646	chr3:16812844	-1.30292	N	chr3:16911330	5	intergenic	.	.	.
rs557011645	chr17:48190878	-1.30292	N	N	NA	intronic	.	SAMD14	ENSG00000167100
rs138843758	chr8:102065584	-1.30292	N	N	5	ncRNA_intronic	.	.	.
rs116222908	chr17:55954576	-1.30292	N	chr17:55463857	2a	intronic	.	CUEDC1	ENSG00000180891
rs146286656	chr14:33028834	-1.30292	N	N	5	intronic	.	AKAP6	ENSG00000151320
rs9398255	chr6:111280242	-1.30292	N	N	4	intronic	.	GTF3C6	ENSG00000155115
rs558234614	chr3:25512915	-1.30292	N	chr3:25381636	NA	intronic	.	RARB	ENSG00000077092
rs188350141	chr1:46383624	-1.30292	N	chr1:46513012	7	intronic	.	MAST2	ENSG00000086015
rs558154580	chr10:121441602	-1.30292	N	N	NA	intergenic	.	.	.
rs527594475	chr14:55042962	-1.30292	N	N	NA	intronic	.	SAMD4A	ENSG00000020577
rs566573717	chr18:32650933	-1.30292	N	N	NA	intronic	.	MAPRE2	ENSG00000166974
rs534571000	chr1:167624564	-1.30292	N	chr1:167600842	NA	intronic	.	RCSD1	ENSG00000198771
rs549543715	chr18:25556067	-1.30292	N	N	NA	intronic	.	CDH2	ENSG00000170558
rs549884852	chr14:23905437	-1.30292	N	chr14:23755598	NA	upstream	.	.	.
rs547710949	chr2:198670444	-1.30292	N	chr2:198544183	NA	intronic	.	PLCL1	ENSG00000115896
rs146920617	chr14:65308867	-1.30292	N	chr14:65564703	3a	intergenic	.	.	.
rs572659736	chr1:184794312	-1.30292	N	chr1:185067805	NA	intronic	.	FAM129A	ENSG00000135842
rs530222302	chr10:18794786	-1.30292	N	N	NA	intronic	.	CACNB2	ENSG00000165995
rs201268728	chr8:133764194	-1.30292	N	chr8:134103953	5	exonic	nonsynonymous	TMEM71	ENSG00000165071
rs576025661	chr2:40569984	-1.30292	N	N	NA	intronic	.	SLC8A1	ENSG00000183023
rs568677965	chr12:111181267	-1.30292	N	chr12:111589067	NA	upstream	.	.	.
rs142241643	chr4:169432986	-1.30292	N	N	4	exonic	nonsynonymous	PALLD	ENSG00000129116
rs183114934	chr3:187958271	-1.30292	N	chr3:188441161	3a	intronic	.	LPP	ENSG00000145012
rs368904589	chr9:97779727	-1.30292	N	chr9:98243868	5	intronic	.	C9orf3	ENSG00000148120
rs554417272	chr1:43153041	-1.30292	N	chr1:43409179	NA	intronic	.	YBX1	ENSG00000065978
rs188283368	chr4:114557739	-1.30292	N	N	3a	intronic	.	CAMK2D	ENSG00000145349
rs558419322	chr15:85963265	-1.30292	N	chr15:86294211	NA	intronic	.	AKAP13	ENSG00000170776
rs537379970	chr15:72023124	-1.30292	N	N	NA	intronic	.	THSD4	ENSG00000187720
rs74818087	chr6:53517535	-1.30292	N	N	4	intronic	.	KLHL31	ENSG00000124743
rs12561761	chr1:237174242	-1.30292	N	N	6	intergenic	.	.	.
rs186602034	chr9:2603511	-1.30292	N	chr9:2622278	7	ncRNA_intronic	.	.	.
rs575856640	chr16:83932609	-1.30292	N	N	NA	upstream	.	.	.
rs191354968	chr4:186664276	-1.30292	N	N	4	intronic	.	SORBS2	ENSG00000154556
rs17689978	chr10:77043807	-1.30292	N	N	4	intergenic	.	.	.
rs552182261	chr3:123064136	-1.30292	N	chr3:123105721	NA	intronic	.	ADCY5	ENSG00000173175
rs149451677	chr13:76388155	-1.30292	N	N	6	intronic	.	LMO7	ENSG00000136153
rs374542974	chr3:122677799	-1.30292	N	chr3:123105721	5	intronic	.	SEMA5B	ENSG00000082684
rs561045980	chr4:3483547	-1.30292	N	chr4:3148276	NA	intronic	.	DOK7	ENSG00000175920
rs565606392	chr6:46397416	-1.30292	N	chr6:46885844	NA	intronic	.	RCAN2	ENSG00000172348
rs563488402	chr11:111783443	-1.30292	N	chr11:111543916	NA	intronic	.	CRYAB	ENSG00000109846
rs111942038	chr18:34032751	-1.30292	N	N	7	intronic	.	FHOD3	ENSG00000134775
rs9998808	chr4:65272602	-1.30292	N	N	7	intronic	.	TECRL	ENSG00000205678
rs189740846	chr6:45933443	-1.30292	N	chr6:45569863	4	intronic	.	CLIC5	ENSG00000112782
rs11612228	chr12:576984	-1.30292	Y	chr12:711662	5	intronic	.	B4GALNT3	ENSG00000139044
rs2420620	chr10:121172826	-1.30292	Y	N	5	intronic	.	GRK5	ENSG00000198873
rs575611789	chr9:697679	-1.30292	N	chr9:288414	NA	intronic	.	KANK1	ENSG00000107104
rs577484652	chr5:16505690	-1.30292	N	N	NA	intronic	.	FAM134B	ENSG00000154153
rs139664946	chr12:2086009	-1.30292	N	N	6	intronic	.	DCP1B	ENSG00000151065
rs182416417	chr6:129454788	-1.30292	N	N	5	intronic	.	LAMA2	ENSG00000196569
rs183869042	chr10:50518881	-1.30292	N	chr10:50264204	5	intronic	.	C10orf71	ENSG00000177354
rs186080229	chr10:81958746	-1.30292	N	chr10:82218964	5	intronic	.	ANXA11	ENSG00000122359
rs56849957	chr17:21214492	-1.30292	N	N	5	intronic	.	MAP2K3	ENSG00000034152
rs564881332	chr2:71694188	-1.30292	N	chr2:71677946	NA	intronic	.	DYSF	ENSG00000135636
rs528111386	chr17:47785402	-1.30292	N	chr17:47488823	NA	upstream	.	.	.
rs543423380	chr15:25104309	-1.30292	N	N	NA	intronic	.	SNRPN	ENSG00000128739
rs148844998	chr3:138115217	-1.30292	N	N	5	intronic	.	MRAS	ENSG00000158186
rs543807725	chr3:192362117	-1.30292	N	N	NA	intronic	.	FGF12	ENSG00000114279
rs75291061	chr9:112555549	-1.30292	N	chr9:112722330	3a	intronic	.	PALM2-AKAP2	ENSG00000157654
rs556550664	chr6:141722949	-1.30292	N	N	NA	intergenic	.	.	.
rs185884345	chr3:9712506	-1.30292	N	chr3:9511975	7	intronic	.	MTMR14	ENSG00000163719
rs527515103	chr12:4396917	-1.30292	N	chr12:4334295	NA	intronic	.	CCND2	ENSG00000118971
rs78294221	chr1:41155730	-1.30292	N	chr1:41356780	5	ncRNA_exonic	.	.	.
rs143698703	chr12:96183070	-1.30292	N	N	5	intronic	.	NTN4	ENSG00000074527
rs185311034	chr22:36003314	-1.30292	N	N	5	UTR3	.	MB	ENSG00000198125
rs192051209	chr2:105998544	-1.30292	N	chr2:106433909	5	intronic	.	FHL2	ENSG00000115641
rs146704367	chr6:10724775	-1.30292	N	chr6:10526373	5	intronic	.	TMEM14C	ENSG00000111843
rs192901878	chr5:79020964	-1.30292	N	N	7	intronic	.	CMYA5	ENSG00000164309
rs188045669	chr9:116341182	-1.30292	N	chr9:116085822	4	intronic	.	RGS3	ENSG00000138835
rs538749273	chr14:94422344	-1.30292	N	chr14:94008080	NA	intronic	.	ASB2	ENSG00000100628
rs565341616	chr3:187665005	-1.30292	N	chr3:187652724	NA	intergenic	.	.	.
rs12954686	chr18:12336047	-1.30292	N	N	7	intronic	.	AFG3L2	ENSG00000141385
rs545567636	chr10:115389266	-1.30292	N	chr10:115719472	NA	intronic	.	NRAP	ENSG00000197893
rs12954684	chr18:34104515	-1.30292	N	N	7	intronic	.	FHOD3	ENSG00000134775
rs115963827	chr22:33993457	-1.30292	N	N	4	intronic	.	LARGE	ENSG00000133424
rs558407037	chr10:112536502	-1.30292	N	N	NA	intronic	.	RBM20	ENSG00000203867
rs181649817	chr8:11569601	-1.30292	N	chr8:11836514	3a	intronic	.	GATA4	ENSG00000136574
rs113490727	chr1:74898373	-1.30292	N	N	6	intronic	.	TNNI3K	ENSG00000116783
rs548816231	chr12:49182377	-1.30292	N	chr12:49080698	NA	intronic	.	ADCY6	ENSG00000174233
rs74792613	chr10:92696339	-1.30292	N	N	7	intergenic	.	.	.
rs112711947	chr2:241309702	-1.30292	N	chr2:241563739	4	intergenic	.	.	.
rs543015280	chr10:33625742	-1.30292	N	N	NA	intergenic	.	.	.
rs112433070	chr12:31671020	-1.30292	N	chr12:32138924	3a	intronic	.	DENND5B	ENSG00000170456
rs10080633	chr6:129204319	-1.30292	N	N	2b	UTR5	.	.	.
rs530571814	chr22:34261143	-1.30292	N	N	NA	intronic	.	LARGE	ENSG00000133424
rs565750157	chr15:57947114	-1.30292	N	N	NA	intronic	.	GCOM1	ENSG00000137878
rs191684045	chr1:167640668	-1.30292	N	chr1:167600842	7	intronic	.	RCSD1	ENSG00000198771
rs543479246	chr2:40644984	-1.30292	N	N	NA	intronic	.	SLC8A1	ENSG00000183023
rs560015350	chr1:74864775	-1.30292	N	N	NA	intronic	.	TNNI3K	ENSG00000116783
rs192116190	chr9:575180	-1.30292	N	chr9:288414	5	intronic	.	KANK1	ENSG00000107104
rs144592782	chr6:118828420	-1.30292	N	N	5	intronic	.	CEP85L	ENSG00000111860
rs183784225	chr11:112961931	-1.30292	N	N	5	intronic	.	NCAM1	ENSG00000149294
rs574265735	chr5:66335522	-1.30292	N	N	NA	intronic	.	MAST4	ENSG00000069020
rs137924677	chr3:64888111	-1.30292	N	chr3:64705365	5	ncRNA_intronic	.	.	.
rs148237575	chr10:134324403	-1.30292	N	N	6	intergenic	.	.	.
rs566891251	chr5:140706886	-1.30292	N	chr5:140519166	NA	intergenic	.	.	.
rs555701931	chr11:119232616	-1.30292	N	chr11:118747576	NA	intronic	.	USP2	ENSG00000036672
rs548807250	chr4:186058979	-1.30292	N	N	NA	intergenic	.	.	.
rs368897551	chr11:119244149	-1.30292	N	chr11:118747576	5	exonic	synonymous	USP2	ENSG00000036672
rs185278550	chr6:123958030	-1.30292	N	N	5	UTR5	.	TRDN	ENSG00000186439
rs546444336	chr4:47733525	-1.30292	N	N	NA	intronic	.	CORIN	ENSG00000145244
rs147850079	chr11:119225545	-1.30292	N	chr11:118747576	4	downstream	.	.	.
rs563975587	chr10:105642772	-1.30292	N	N	NA	intronic	.	OBFC1	ENSG00000107960
rs143872768	chr10:72083596	-1.30292	N	N	2b	intronic	.	LRRC20	ENSG00000172731
rs73094316	chr2:238803193	-1.30292	N	chr2:238873673	5	intronic	.	RAMP1	ENSG00000132329
rs374660291	chr4:140657110	-1.30292	N	N	5	intronic	.	MAML3	ENSG00000196782
rs183274248	chr17:17831527	-1.30292	N	chr17:17707105	7	intronic	.	TOM1L2	ENSG00000175662
rs17013797	chr1:206828985	-1.30292	N	chr1:206968955	5	intergenic	.	.	.
rs587730591	chr1:145453232	-1.30292	N	N	NA	intronic	.	.	.
rs116948859	chr10:18750415	-1.30292	N	chr10:18266410	6	intronic	.	CACNB2	ENSG00000165995
rs587762445	chr1:145038356	-1.30292	N	N	NA	intronic	.	PDE4DIP	ENSG00000178104
rs17069999	chr13:22246719	-1.30292	N	N	4	intronic	.	FGF9	ENSG00000102678
rs548206812	chr9:609045	-1.30292	N	chr9:288414	NA	intronic	.	KANK1	ENSG00000107104
rs115588624	chr4:123622496	-1.30292	N	chr4:123560939	4	intergenic	.	.	.
rs74782052	chr19:55667447	-1.30292	N	N	4	intronic	.	TNNI3	ENSG00000129991
rs575947144	chr3:37037937	-1.30292	N	N	NA	intronic	.	MLH1	ENSG00000076242
rs562109770	chr8:94814568	-1.30292	N	N	NA	intronic	.	TMEM67	ENSG00000164953
rs10104740	chr8:8992554	-1.30292	N	N	2b	intergenic	.	.	.
rs534344130	chr6:150532998	-1.30292	N	chr6:150373194	NA	intronic	.	PPP1R14C	ENSG00000198729
rs555683113	chr15:65372143	-1.30292	N	chr15:65742390	NA	UTR3	.	KBTBD13	ENSG00000234438
rs544931891	chr6:17984922	-1.30292	N	N	NA	intronic	.	KIF13A	ENSG00000137177
rs17127631	chr14:55041885	-1.30292	N	N	4	intronic	.	SAMD4A	ENSG00000020577
rs17127632	chr14:55044905	-1.30292	N	N	4	intronic	.	SAMD4A	ENSG00000020577
rs193227113	chr10:18447296	-1.30292	N	chr10:18266410	4	intronic	.	CACNB2	ENSG00000165995
rs563628143	chr6:118864193	-1.30292	N	N	NA	intronic	.	CEP85L	ENSG00000111860
rs561760316	chr1:205475664	-1.30292	N	chr1:205676263	NA	intronic	.	CDK18	ENSG00000117266
rs190793951	chr3:37290175	-1.30292	N	N	5	intronic	.	GOLGA4	ENSG00000144674
rs2497693	chr10:116404556	-1.30292	N	N	5	intronic	.	ABLIM1	ENSG00000099204
rs560795572	chr2:134898089	-1.30292	N	chr2:134991024	NA	intergenic	.	.	.
rs561846127	chr3:100429369	-1.30292	N	N	NA	intronic	.	TFG	ENSG00000114354
rs572467505	chr8:25900630	-1.30292	N	N	NA	intronic	.	EBF2	ENSG00000221818
rs79391020	chr10:103657704	-1.30292	N	N	4	intronic	.	C10orf76	ENSG00000120029
rs573532617	chr3:46034905	-1.30292	N	chr3:46418689	NA	intronic	.	FYCO1	ENSG00000163820
rs188022294	chr2:40683215	-1.30292	N	N	6	intronic	.	SLC8A1	ENSG00000183023
rs77339640	chr3:69161692	-1.30292	N	N	5	intronic	.	LMOD3	ENSG00000163380
rs138460021	chr5:139621586	-1.30292	N	N	4	intronic	.	CYSTM1	ENSG00000120306
rs559062946	chr10:93392176	-1.30292	N	chr10:93650603	NA	intronic	.	PPP1R3C	ENSG00000119938
rs545096106	chr9:531823	-1.30292	N	chr9:288414	NA	intronic	.	KANK1	ENSG00000107104
rs553667919	chr2:27507372	-1.30292	N	chr2:27295885	NA	intronic	.	TRIM54	ENSG00000138100
rs561434567	chr8:124645180	-1.30292	N	N	NA	intergenic	.	.	.
rs147801773	chr4:47822406	-1.30292	N	N	5	intronic	.	CORIN	ENSG00000145244
rs149678245	chr3:192425630	-1.30292	N	N	7	intronic	.	FGF12	ENSG00000114279
rs79160175	chr7:151364417	-1.30292	N	N	5	intronic	.	PRKAG2	ENSG00000106617
rs533593819	chr1:31838661	-1.30292	N	chr1:31377743	NA	UTR3	.	FABP3	ENSG00000121769
rs190641296	chr6:140664141	-1.30292	N	N	7	intergenic	.	.	.
rs185928706	chr18:33998378	-1.30292	N	N	7	intronic	.	FHOD3	ENSG00000134775
rs181698441	chr7:31932922	-1.30292	N	N	4	intronic	.	PDE1C	ENSG00000154678
rs74877899	chr3:192401273	-1.30292	N	N	6	intronic	.	FGF12	ENSG00000114279
rs529121395	chr4:23877531	-1.30292	N	N	NA	intronic	.	PPARGC1A	ENSG00000109819
rs527644575	chr5:149974393	-1.30292	N	chr5:149875731	NA	intergenic	.	.	.
rs532424969	chr3:37059631	-1.30292	N	N	NA	intronic	.	MLH1	ENSG00000076242
rs533345711	chr18:32668467	-1.30292	N	N	NA	intronic	.	MAPRE2	ENSG00000166974
rs7563818	chr2:135072075	-1.30292	N	chr2:134991024	6	intronic	.	MGAT5	ENSG00000152127
rs572164628	chr2:159888249	-1.30292	N	chr2:160345024	NA	intronic	.	TANC1	ENSG00000115183
rs544502915	chr12:6643914	-1.30292	N	chr12:6499533	NA	UTR5	.	GAPDH	ENSG00000111640
rs551643997	chr2:40622908	-1.30292	N	N	NA	intronic	.	SLC8A1	ENSG00000183023
rs547476372	chr3:25635250	-1.30292	N	chr3:25381636	NA	intronic	.	RARB	ENSG00000077092
rs185197507	chr10:121424724	-1.30292	N	N	7	intronic	.	BAG3	ENSG00000151929
rs545252417	chr12:112391002	-1.30292	N	chr12:112212874	NA	intronic	.	TMEM116	ENSG00000198270
rs538739388	chr13:20714756	-1.30292	N	N	NA	UTR3	.	GJA3	ENSG00000121743
rs143630657	chr6:118874662	-1.30292	N	N	5	intronic	.	CEP85L	ENSG00000111860
rs560763205	chr11:112048452	-1.30292	N	N	NA	intronic	.	BCO2	ENSG00000197580
rs559052318	chr4:77228657	-1.30292	N	N	NA	intronic	.	FAM47E-STBD1	ENSG00000272414
rs113989916	chr1:167067469	-1.30292	N	chr1:167424924	5	intronic	.	DUSP27	ENSG00000198842
rs537826220	chr19:52694861	-1.30292	N	chr19:52314161	NA	intronic	.	PPP2R1A	ENSG00000105568
rs58123354	chr12:68303525	-1.30292	N	chr12:68667462	5	intergenic	.	.	.
rs567060695	chr3:66547395	-1.30292	N	N	NA	intronic	.	LRIG1	ENSG00000144749
rs571278485	chr19:7580775	-1.30292	N	chr19:7415064	NA	upstream	.	.	.
rs536912365	chr6:164005614	-1.30292	N	N	NA	intergenic	.	.	.
rs150633449	chr6:36821528	-1.30292	N	chr6:36353934	4	intergenic	.	.	.
rs534295617	chr10:18750073	-1.30292	N	chr10:18266410	NA	intronic	.	CACNB2	ENSG00000165995
rs148770155	chr4:47840761	-1.30292	N	N	4	ncRNA_intronic	.	.	.
rs56300828	chr1:181072548	-1.30292	N	chr1:180905694	5	intergenic	.	.	.
rs567728751	chr17:80692951	-1.30292	N	chr17:81084522	NA	upstream	.	.	.
rs574269815	chr19:46074865	-1.30292	N	chr19:45766729	NA	intronic	.	OPA3	ENSG00000125741
rs76192809	chr7:23372984	-1.30292	N	chr7:23513093	5	intronic	.	IGF2BP3	ENSG00000136231
rs575493287	chr11:112834852	-1.30292	N	N	NA	intronic	.	NCAM1	ENSG00000149294
rs576787267	chr4:23881421	-1.30292	N	N	NA	intronic	.	PPARGC1A	ENSG00000109819
rs58524165	chr13:43598900	-1.30292	N	N	5	intronic	.	DNAJC15	ENSG00000120675
rs559290033	chr14:33072304	-1.30292	N	N	NA	intronic	.	AKAP6	ENSG00000151320
rs189967931	chr17:27475731	-1.30292	N	chr17:27961562	4	intronic	.	MYO18A	ENSG00000196535
rs185405011	chr13:32786750	-1.30292	N	N	5	intronic	.	FRY	ENSG00000073910
rs7750943	chr6:13407891	-1.30292	N	N	4	intronic	.	GFOD1	ENSG00000145990
rs553970131	chr18:9106083	-1.30292	N	N	NA	intronic	.	NDUFV2	ENSG00000178127
rs150592452	chr12:94136693	-1.30292	N	chr12:94536803	4	intronic	.	CRADD	ENSG00000169372
rs570653953	chr11:126220594	-1.30292	N	chr11:126024042	NA	ncRNA_intronic	.	.	.
rs575130839	chr15:63358146	-1.30292	N	chr15:63791228	NA	UTR3	.	TPM1	ENSG00000140416
rs371662012	chr9:71341700	-1.30292	N	N	7	intronic	.	PIP5K1B	ENSG00000107242
rs114995648	chr19:46800643	-1.30292	N	chr19:47100565	4	intronic	.	HIF3A	ENSG00000124440
rs117921724	chr9:112906559	-1.30292	N	chr9:113338735	4	intronic	.	AKAP2	ENSG00000241978
rs184640649	chr15:42230465	-1.30292	N	chr15:42266262	5	intronic	.	EHD4	ENSG00000103966
rs538956532	chr6:150503245	-1.30292	N	chr6:150373194	NA	intronic	.	PPP1R14C	ENSG00000198729
rs570681040	chr6:139610470	-1.30292	N	N	NA	intronic	.	TXLNB	ENSG00000164440
rs10074386	chr5:173379106	-1.30292	N	chr5:173075213	6	intronic	.	CPEB4	ENSG00000113742
rs72667400	chr8:102066306	-1.30292	N	N	5	ncRNA_intronic	.	.	.
rs180758873	chr2:134892244	-1.30292	N	chr2:134991024	5	intergenic	.	.	.
rs146817335	chr20:42806056	-1.30292	N	chr20:42660286	4	UTR3	.	JPH2	ENSG00000149596
rs181866955	chr11:112885350	-1.30292	N	N	4	intronic	.	NCAM1	ENSG00000149294
rs564278330	chr20:42753881	-1.30292	N	chr20:42660286	NA	intronic	.	JPH2	ENSG00000149596
rs546410244	chr3:159581415	-1.30292	N	chr3:159637678	NA	intronic	.	IQCJ-SCHIP1	ENSG00000250588
rs6757373	chr2:169499352	-1.30292	N	chr2:169707552	7	intronic	.	CERS6	ENSG00000172292
rs77725362	chr7:80271534	-1.30292	N	N	6	intronic	.	CD36	ENSG00000135218
rs191150419	chr9:615793	-1.30292	N	chr9:288414	5	intronic	.	KANK1	ENSG00000107104
rs151097613	chr11:22137559	-1.30292	N	N	5	intergenic	.	.	.
rs567529949	chr5:102205675	-1.30292	N	chr5:102118385	NA	intronic	.	PAM	ENSG00000145730
rs10206553	chr2:106129637	-1.30292	N	chr2:106433909	6	intergenic	.	.	.
rs575122558	chr5:148657424	-1.30292	N	chr5:148198999	NA	intronic	.	AFAP1L1	ENSG00000157510
rs566261181	chr3:37108926	-1.30292	N	N	NA	intronic	.	LRRFIP2	ENSG00000093167
rs138461717	chr2:201982751	-1.30292	N	chr2:202112471	5	intronic	.	CFLAR	ENSG00000003402
rs538050002	chr12:2085898	-1.30292	N	N	NA	intronic	.	DCP1B	ENSG00000151065
rs572481644	chr1:237393116	-1.30292	N	N	NA	intronic	.	RYR2	ENSG00000198626
rs140037806	chr9:100278205	-1.30292	N	N	5	intronic	.	TMOD1	ENSG00000136842
rs142129010	chr10:3135044	-1.30292	N	N	7	intronic	.	PFKP	ENSG00000067057
rs12672314	chr7:115956442	-1.30292	N	chr7:116357368	2c	intergenic	.	.	.
rs115122818	chr2:179728234	-1.30292	N	N	5	intronic	.	CCDC141	ENSG00000163492
rs138469528	chr1:74860288	-1.30292	N	N	5	intronic	.	TNNI3K	ENSG00000116783
rs10243907	chr7:75677804	-1.30292	N	chr7:75460571	4	intronic	.	MDH2	ENSG00000146701
rs550080486	chr3:123055427	-1.30292	N	chr3:123105721	NA	intronic	.	ADCY5	ENSG00000173175
rs376299698	chr5:137368801	-1.30292	N	chr5:137664945	2a	UTR5	.	.	.
rs532265393	chr3:188188825	-1.30292	N	chr3:188441161	NA	intronic	.	LPP	ENSG00000145012
rs560437744	chr7:44174110	-1.30292	N	N	NA	intergenic	.	.	.
rs186990565	chr4:152238229	-1.30292	N	chr4:152342190	5	intergenic	.	.	.
rs545842163	chr18:34002393	-1.30292	N	N	NA	intronic	.	FHOD3	ENSG00000134775
rs146621635	chr5:71603965	-1.30292	N	chr5:71748624	3a	intronic	.	MRPS27	ENSG00000113048
rs568189434	chr17:1011706	-1.30292	N	chr17:1373518	NA	intronic	.	ABR	ENSG00000159842
rs543669415	chr8:17652596	-1.30292	N	N	NA	intronic	.	MTUS1	ENSG00000129422
rs77439349	chr3:123167151	-1.30292	N	chr3:123105721	4	exonic	nonsynonymous	ADCY5	ENSG00000173175
rs73044862	chr11:130325196	-1.30292	N	N	5	intronic	.	ADAMTS15	ENSG00000166106
rs531741017	chr3:25470572	-1.30292	N	chr3:25381636	NA	intronic	.	RARB	ENSG00000077092
rs530918973	chr5:140720343	-1.30292	N	chr5:140519166	NA	exonic	nonsynonymous	PCDHGA2	ENSG00000081853
rs149522923	chr3:159547442	-1.30292	N	chr3:159637678	2b	intronic	.	IQCJ-SCHIP1	ENSG00000250588
rs4859420	chr4:77000239	-1.30292	N	N	5	intronic	.	ART3	ENSG00000156219
rs531892382	chr22:34265770	-1.30292	N	N	NA	intronic	.	LARGE	ENSG00000133424
rs559033126	chr7:128408450	-1.30292	N	chr7:128576086	NA	intronic	.	CALU	ENSG00000128595
rs571520615	chr2:173942195	-1.30292	N	N	NA	intronic	.	MLTK	ENSG00000091436
rs550643313	chr1:31842675	-1.30292	N	chr1:31377743	NA	intronic	.	FABP3	ENSG00000121769
rs558210284	chr10:121174700	-1.30292	N	N	NA	intronic	.	GRK5	ENSG00000198873
rs571398251	chr12:21922488	-1.30292	N	N	NA	intronic	.	KCNJ8	ENSG00000121361
rs571633081	chr13:42354561	-1.30292	N	N	NA	intronic	.	VWA8	ENSG00000102763
rs551298135	chr7:116081983	-1.30292	N	chr7:116357368	NA	intergenic	.	.	.
rs188819365	chr7:35301223	-1.30292	N	N	2b	intergenic	.	.	.
rs140032354	chr4:114671691	-1.30292	N	N	5	intronic	.	CAMK2D	ENSG00000145349
rs148030789	chr2:40574364	-1.30292	N	N	5	intronic	.	SLC8A1	ENSG00000183023
rs192218906	chr3:98410654	-1.30292	N	chr3:98428155	7	intergenic	.	.	.
rs549341120	chr1:184929921	-1.30292	N	chr1:185391167	NA	intronic	.	FAM129A	ENSG00000135842
rs533075057	chr7:75679430	-1.30292	N	chr7:75460571	NA	intronic	.	MDH2	ENSG00000146701
rs564327163	chr1:216989277	-1.30292	N	N	NA	intronic	.	ESRRG	ENSG00000196482
rs535850477	chr11:16869905	-1.30292	N	chr11:16618307	NA	intronic	.	PLEKHA7	ENSG00000166689
rs11564499	chr19:48614406	-1.30292	N	N	4	upstream	.	.	.
rs191577242	chr14:55155901	-1.30292	N	N	7	intronic	.	SAMD4A	ENSG00000020577
rs571467214	chr14:55044842	-1.30292	N	N	NA	intronic	.	SAMD4A	ENSG00000020577
rs560403701	chr15:44173135	-1.30292	N	chr15:44027885	NA	intronic	.	FRMD5	ENSG00000171877
rs73206007	chr7:115994865	-1.30292	N	chr7:116357368	2a	intergenic	.	.	.
rs2014976	chr9:4681536	-1.30292	N	chr9:4746539	6	intronic	.	CDC37L1	ENSG00000106993
rs143665874	chr10:116240387	-1.30292	N	N	7	intronic	.	ABLIM1	ENSG00000099204
rs538737522	chr14:33172017	-1.30292	N	N	NA	intronic	.	AKAP6	ENSG00000151320
rs141457317	chr4:23884638	-1.30292	N	N	6	intronic	.	PPARGC1A	ENSG00000109819
rs55834511	chr3:14273414	-1.30292	N	N	4	intergenic	.	.	.
rs530283618	chr2:238772619	-1.30292	N	chr2:238873673	NA	intronic	.	RAMP1	ENSG00000132329
rs115906269	chr8:97286439	-1.30292	N	N	7	intronic	.	PTDSS1	ENSG00000156471
rs377573526	chr20:62129735	-1.30292	N	chr20:62216808	4	intronic	.	EEF1A2	ENSG00000101210
rs551628973	chr12:32975113	-1.30292	N	N	NA	intronic	.	PKP2	ENSG00000057294
rs142150568	chr1:208082463	-1.30292	N	chr1:207991209	7	intronic	.	CD34	ENSG00000174059
rs573662775	chr4:140682474	-1.30292	N	N	NA	intronic	.	MAML3	ENSG00000196782
rs192711206	chr1:232715236	-1.30292	N	N	4	intergenic	.	.	.
rs564861231	chr10:116281535	-1.30292	N	N	NA	intronic	.	ABLIM1	ENSG00000099204
rs552589816	chr2:27507255	-1.30292	N	chr2:27295885	NA	intronic	.	TRIM54	ENSG00000138100
rs138128998	chr4:114354309	-1.30292	N	N	5	intergenic	.	.	.
rs115577512	chr3:66468264	-1.30292	N	N	6	intronic	.	LRIG1	ENSG00000144749
rs185395102	chr10:116282092	-1.30292	N	N	5	intronic	.	ABLIM1	ENSG00000099204
rs546795867	chr2:40778188	-1.30292	N	N	NA	intergenic	.	.	.
rs537731044	chr20:13766018	-1.30292	N	N	NA	intronic	.	NDUFAF5	ENSG00000101247
rs532048791	chr12:33031232	-1.30292	N	N	NA	exonic	synonymous	PKP2	ENSG00000057294
rs116707452	chr1:41207768	-1.30292	N	chr1:41356780	7	intronic	.	NFYC	ENSG00000066136
rs531360282	chr14:32968306	-1.30292	N	N	NA	intronic	.	AKAP6	ENSG00000151320
rs141651468	chr6:137542091	-1.30292	N	chr6:137082948	4	intergenic	.	.	.
rs551422295	chr6:5762321	-1.30292	N	N	NA	intronic	.	FARS2	ENSG00000145982
rs558139031	chr2:72432154	-1.30292	N	chr2:72077960	NA	intronic	.	EXOC6B	ENSG00000144036
rs142602320	chr6:123627312	-1.30292	N	N	6	intronic	.	TRDN	ENSG00000186439
rs530245763	chr10:127584144	-1.30292	N	N	NA	upstream	.	.	.
rs115912679	chr12:110724397	-1.30292	N	chr12:111133088	6	intronic	.	ATP2A2	ENSG00000174437
rs144779323	chr2:134899444	-1.30292	N	chr2:134991024	4	intergenic	.	.	.
rs548447248	chr5:68513454	-1.30292	N	chr5:68616331	NA	upstream	.	.	.
rs536335747	chr2:11010540	-1.30292	N	N	NA	intergenic	.	.	.
rs184975338	chr15:71792457	-1.30292	N	N	7	intronic	.	THSD4	ENSG00000187720
rs78215651	chr18:33909237	-1.30292	N	N	2b	intronic	.	FHOD3	ENSG00000134775
rs539438261	chr9:97782776	-1.30292	N	chr9:98243868	NA	intronic	.	C9orf3	ENSG00000148120
rs556079010	chr7:116082293	-1.30292	N	chr7:116357368	NA	intergenic	.	.	.
rs913147	chr1:230848576	-1.30292	N	N	2b	intronic	.	AGT	ENSG00000135744
rs6802804	chr3:69862105	-1.30292	N	N	6	intronic	.	MITF	ENSG00000187098
rs182973603	chr1:232674650	-1.30292	N	N	2b	intergenic	.	.	.
rs144860025	chr2:60642990	-1.30292	N	N	7	intergenic	.	.	.
rs557640495	chr4:65277257	-1.30292	N	N	NA	intergenic	.	.	.
rs2267384	chr22:38831204	-1.30292	N	N	4	intronic	.	KCNJ4	ENSG00000168135
rs114689088	chr4:47752169	-1.30292	N	N	4	intronic	.	CORIN	ENSG00000145244
rs185675860	chr11:61215694	-1.30292	N	chr11:61398595	5	intergenic	.	.	.
rs575499275	chr1:228396098	-1.30292	N	N	NA	ncRNA_intronic	.	OBSCN	ENSG00000154358
rs114409353	chr22:43113175	-1.30292	N	chr22:43549739	4	intronic	.	.	.
rs567475896	chr1:167651126	-1.30292	N	chr1:167600842	NA	intronic	.	RCSD1	ENSG00000198771
rs12637858	chr3:66531096	-1.30292	N	N	4	intronic	.	LRIG1	ENSG00000144749
rs535587949	chr2:40572406	-1.30292	N	N	NA	intronic	.	SLC8A1	ENSG00000183023
rs569579462	chr10:18768932	-1.30292	N	N	NA	intronic	.	CACNB2	ENSG00000165995
rs554799399	chr2:101552092	-1.30292	N	chr2:101778319	NA	intronic	.	NPAS2	ENSG00000170485
rs117386271	chr9:139742684	-1.30292	N	chr9:139934107	2b	upstream;downstream	.	.	.
rs1990876	chr5:115731560	-1.30292	N	N	5	intergenic	.	.	.
rs56282721	chr2:229042129	-1.30292	N	N	7	intronic	.	SPHKAP	ENSG00000153820
rs568969048	chr18:25576349	-1.30292	N	N	NA	intronic	.	CDH2	ENSG00000170558
rs555688715	chr5:80536165	-1.30292	N	N	NA	ncRNA_intronic	.	CKMT2	ENSG00000131730
rs569927528	chr6:17973367	-1.30292	N	N	NA	intronic	.	KIF13A	ENSG00000137177
rs139014340	chr2:238522889	-1.30292	N	chr2:238873673	2a	intergenic	.	.	.
rs568425362	chr14:96003219	-1.30292	N	N	NA	intronic	.	GLRX5	ENSG00000182512
rs564014462	chr2:40471368	-1.30292	N	N	NA	ncRNA_intronic	.	SLC8A1	ENSG00000183023
rs551820925	chr11:113741848	-1.30292	N	chr11:113984489	NA	intronic	.	USP28	ENSG00000048028
rs549340048	chr9:13840923	-1.30292	N	chr9:13676533	NA	intergenic	.	.	.
rs185943273	chr17:74695225	-1.30292	N	chr17:74710128	5	intronic	.	MXRA7	ENSG00000182534
rs190913122	chr4:186649039	-1.30292	N	N	5	intronic	.	SORBS2	ENSG00000154556
rs72820893	chr6:13099332	-1.30292	N	N	3a	intronic	.	.	.
rs545557516	chr15:92562191	-1.30292	N	N	NA	intronic	.	SLCO3A1	ENSG00000176463
rs10937554	chr3:192355563	-1.30292	N	N	7	intronic	.	FGF12	ENSG00000114279
rs33994928	chr2:27505758	-1.30292	N	chr2:27295885	5	exonic	synonymous	TRIM54	ENSG00000138100
rs191949319	chr18:47340423	-1.30292	N	N	3a	ncRNA_exonic	.	.	.
rs149557892	chr1:216860684	-1.30292	N	N	4	intronic	.	ESRRG	ENSG00000196482
rs549739179	chr15:42245935	-1.30292	N	chr15:42266262	NA	intronic	.	EHD4	ENSG00000103966
rs183097651	chr5:173288597	-1.30292	N	chr5:173075213	6	intergenic	.	.	.
rs576750377	chr10:112430400	-1.30292	N	chr10:111969919	NA	intronic	.	RBM20	ENSG00000203867
rs12414599	chr10:3135121	-1.30292	N	N	6	intronic	.	PFKP	ENSG00000067057
rs200364856	chr1:120188991	-1.30292	N	N	4	intronic	.	ZNF697	ENSG00000143067
rs545934243	chr1:46389072	-1.30292	N	chr1:46513012	NA	intronic	.	MAST2	ENSG00000086015
rs549830136	chr2:134883359	-1.30292	N	chr2:134991024	NA	intergenic	.	.	.
rs535160552	chr8:100905309	-1.30292	N	chr8:100749229	NA	intronic	.	COX6C	ENSG00000164919
rs114946795	chr1:26410322	-1.30292	N	chr1:26834960	7	intergenic	.	.	.
rs182614256	chr1:237563766	-1.30292	N	N	7	intronic	.	RYR2	ENSG00000198626
rs567064676	chr19:5895975	-1.30292	N	chr19:5889645	NA	intronic	.	NDUFA11	ENSG00000174886
rs561828607	chr11:16829274	-1.30292	N	chr11:16618307	NA	intronic	.	PLEKHA7	ENSG00000166689
rs562030668	chr1:64057252	-1.30292	N	N	NA	intergenic	.	.	.
rs572338664	chr22:36865893	-1.30292	N	chr22:36545826	NA	intronic	.	TXN2	ENSG00000100348
rs182345752	chr5:71604704	-1.30292	N	chr5:71748624	4	intronic	.	MRPS27	ENSG00000113048
rs587656558	chr11:111895985	-1.30292	N	chr11:111543916	NA	UTR5	.	DLAT	ENSG00000150768
rs144603804	chr11:16942947	-1.30292	N	chr11:16618307	6	intronic	.	PLEKHA7	ENSG00000166689
rs551425358	chr9:116346104	-1.30292	N	chr9:116085822	NA	exonic	synonymous	RGS3	ENSG00000138835
rs111371152	chr8:134415586	-1.30292	N	chr8:134103953	3a	intergenic	.	.	.
rs540739827	chr15:63338468	-1.30292	N	chr15:63791228	NA	intronic	.	TPM1	ENSG00000140416
rs74020701	chr15:63193604	-1.30292	N	chr15:62830704	5	intergenic	.	.	.
rs180693806	chr3:188190610	-1.30292	N	chr3:188441161	7	intronic	.	LPP	ENSG00000145012
rs190469154	chr1:26394594	-1.30292	N	chr1:26834960	5	upstream	.	.	.
rs566643264	chr16:63475625	-1.30292	N	N	NA	intergenic	.	.	.
rs540476548	chr6:43743848	-1.30292	N	chr6:43693094	NA	intronic	.	VEGFA	ENSG00000112715
rs534596310	chr9:112620464	-1.30292	N	chr9:112722330	NA	intronic	.	PALM2-AKAP2	ENSG00000157654
rs544911641	chr17:37307167	-1.30292	N	chr17:37800988	NA	intronic	.	PLXDC1	ENSG00000161381
rs564418352	chr12:4380706	-1.30292	N	chr12:4334295	NA	ncRNA_intronic	.	.	.
rs185199343	chr12:117480556	-1.30292	N	N	4	intronic	.	TESC	ENSG00000088992
rs6717641	chr2:202315207	-1.30292	N	chr2:202112471	5	intronic	.	TRAK2	ENSG00000115993
rs111240777	chr5:115426045	-1.30292	N	N	4	intronic	.	COMMD10	ENSG00000145781
rs151267640	chr10:62055725	-1.30292	N	N	6	intronic	.	ANK3	ENSG00000151150
rs561308774	chr4:95458143	-1.30292	N	N	NA	intronic	.	PDLIM5	ENSG00000163110
rs76557012	chr4:114580500	-1.30292	N	N	4	intronic	.	CAMK2D	ENSG00000145349
rs17053835	chr5:156149235	-1.30292	N	chr5:156442784	5	intronic	.	SGCD	ENSG00000170624
rs569770702	chr4:174456462	-1.30292	N	N	NA	ncRNA_intronic	.	.	.
rs369428602	chr6:46456795	-1.30292	N	chr6:46885844	5	intronic	.	RCAN2	ENSG00000172348
rs567253997	chr15:64302278	-1.30292	N	chr15:64672002	NA	intronic	.	DAPK2	ENSG00000035664
rs8109248	chr19:11641375	-1.30292	N	chr19:11921021	4	intergenic	.	.	.
rs148417525	chr10:18767554	-1.30292	N	N	5	intronic	.	CACNB2	ENSG00000165995
rs142554494	chr10:3944158	-1.30292	N	N	5	intergenic	.	.	.
rs191572598	chr9:14196260	-1.30292	N	chr9:14161670	7	intronic	.	NFIB	ENSG00000147862
rs544030560	chr8:38797113	-1.30292	N	chr8:38804069	NA	intronic	.	PLEKHA2	ENSG00000169499
rs7922020	chr10:112536917	-1.30292	N	N	5	intronic	.	RBM20	ENSG00000203867
rs577427658	chr3:37053960	-1.30292	N	N	NA	intronic	.	MLH1	ENSG00000076242
rs16874139	chr6:13421063	-1.30292	N	N	5	intronic	.	GFOD1	ENSG00000145990
rs16874138	chr6:13420971	-1.30292	N	N	5	intronic	.	GFOD1	ENSG00000145990
rs187262918	chr10:123932347	-1.30292	N	N	5	intronic	.	TACC2	ENSG00000138162
rs538138091	chr17:36859631	-1.30292	N	chr17:37298789	NA	intergenic	.	.	.
rs369930605	chr8:98797560	-1.30292	N	N	5	intronic	.	LAPTM4B	ENSG00000104341
rs187016255	chr2:88383561	-1.30292	N	N	7	intronic	.	SMYD1	ENSG00000115593
rs551619117	chr12:33045653	-1.30292	N	N	NA	intronic	.	PKP2	ENSG00000057294
rs16874132	chr6:13420407	-1.30292	N	N	4	intronic	.	GFOD1	ENSG00000145990
rs528694941	chr12:50218445	-1.30292	N	chr12:50599709	NA	intronic	.	NCKAP5L	ENSG00000167566
rs532674412	chr11:19219884	-1.30292	N	chr11:19297340	NA	intronic	.	CSRP3	ENSG00000129170
rs16874136	chr6:13420685	-1.30292	N	N	4	intronic	.	GFOD1	ENSG00000145990
rs547652297	chr18:34009939	-1.30292	N	N	NA	intronic	.	FHOD3	ENSG00000134775
rs569322411	chr7:136609720	-1.30292	N	N	NA	ncRNA_intronic	.	CHRM2	ENSG00000181072
rs576917088	chr7:157148730	-1.30292	N	N	NA	intronic	.	DNAJB6	ENSG00000105993
rs77670275	chr8:33421407	-1.30292	N	N	4	intronic	.	RNF122	ENSG00000133874
rs575630133	chr2:3605870	-1.30292	N	N	NA	UTR5	.	RNASEH1	ENSG00000171865
rs191263859	chr9:14200131	-1.30292	N	chr9:14161670	6	intronic	.	NFIB	ENSG00000147862
rs151243773	chr19:56187856	-1.30292	N	N	4	intronic	.	EPN1	ENSG00000063245
rs372284445	chr1:78510447	-1.30292	N	N	5	upstream	.	.	.
rs73079760	chr5:41456684	-1.30292	N	N	6	intronic	.	PLCXD3	ENSG00000182836
rs7043868	chr9:71513300	-1.30292	N	N	7	intronic	.	PIP5K1B	ENSG00000107242
rs115117014	chr5:16540507	-1.30292	N	N	5	intronic	.	FAM134B	ENSG00000154153
rs532159824	chr4:174465086	-1.30292	N	N	NA	intergenic	.	.	.
rs547593568	chr1:206830796	-1.30292	N	chr1:206968955	NA	intergenic	.	.	.
rs2165064	chr2:135158382	-1.30292	N	chr2:134991024	5	intronic	.	MGAT5	ENSG00000152127
rs535637695	chr13:30009334	-1.30292	N	N	NA	intronic	.	MTUS2	ENSG00000132938
rs201406756	chr3:40351412	-1.30292	N	N	4	UTR5	.	EIF1B	ENSG00000114784
rs181311805	chr12:81271702	-1.30292	N	N	5	intronic	.	LIN7A	ENSG00000111052
rs76804035	chr10:33637013	-1.30292	N	N	7	intergenic	.	.	.
rs544771409	chr3:123049920	-1.30292	N	chr3:123105721	NA	intronic	.	ADCY5	ENSG00000173175
rs147909055	chr20:36701306	-1.30292	N	chr20:36895860	5	intronic	.	RPRD1B	ENSG00000101413
rs544726517	chr10:92689655	-1.30292	N	N	NA	intergenic	.	.	.
rs3767953	chr1:41229787	-1.30292	N	chr1:41356780	4	intronic	.	NFYC	ENSG00000066136
rs3767952	chr1:41231032	-1.30292	N	chr1:41356780	6	intronic	.	NFYC	ENSG00000066136
rs145515728	chr12:93717110	-1.30292	N	chr12:94144175	7	ncRNA_intronic	.	.	.
rs3767954	chr1:41228443	-1.30292	N	chr1:41356780	5	intronic	.	NFYC	ENSG00000066136
rs114197565	chr4:65207633	-1.30292	N	N	5	intronic	.	TECRL	ENSG00000205678
rs548280357	chr3:64671722	-1.30292	N	chr3:64705365	NA	ncRNA_intronic	.	ADAMTS9	ENSG00000163638
rs535894746	chr5:126255072	-1.30292	N	chr5:126091428	NA	intronic	.	2020-03-03	ENSG00000173926
rs184430214	chr3:186982193	-1.30292	N	chr3:186629144	2b	intronic	.	MASP1	ENSG00000127241
rs189239893	chr10:112521541	-1.30292	N	N	5	intronic	.	RBM20	ENSG00000203867
rs77675579	chr11:47204848	-1.30292	Y	chr11:47454152	5	intronic	.	PACSIN3	ENSG00000165912
rs372370722	chr15:85988566	-1.30292	N	chr15:86294211	4	intronic	.	AKAP13	ENSG00000170776
rs429383	chr1:6761261	-1.30292	N	N	4	intronic	.	DNAJC11	ENSG00000007923
rs116148757	chr12:117482064	-1.30292	N	N	4	intronic	.	TESC	ENSG00000088992
rs533752981	chr1:214185158	-1.30292	N	chr1:213937382	NA	intronic	.	PROX1	ENSG00000117707
rs114001798	chr1:12040804	-1.30292	N	chr1:12246175	4	intronic	.	MFN2	ENSG00000116688
rs544125319	chr1:180516578	-1.30292	N	chr1:180905694	NA	intergenic	.	.	.
rs188578486	chr10:123909262	-1.30292	N	N	5	intronic	.	TACC2	ENSG00000138162
rs6782090	chr3:66533778	-1.30292	N	N	4	intronic	.	LRIG1	ENSG00000144749
rs549806870	chr8:17640317	-1.30292	N	N	NA	intronic	.	MTUS1	ENSG00000129422
rs531005865	chr12:33044470	-1.30292	N	N	NA	intronic	.	PKP2	ENSG00000057294
rs572752244	chr2:173972065	-1.30292	N	N	NA	intronic	.	MLTK	ENSG00000091436
rs74528635	chr18:12327496	-1.30292	N	N	3a	intronic	.	.	.
rs577643821	chr1:216986433	-1.30292	N	N	NA	intronic	.	ESRRG	ENSG00000196482
rs564736076	chr10:112440898	-1.30292	N	chr10:111969919	NA	intronic	.	RBM20	ENSG00000203867
rs60303818	chr2:40699152	-1.30292	N	N	4	intronic	.	SLC8A1	ENSG00000183023
rs377697811	chr19:57987888	-1.30292	N	N	5	intronic	.	ZNF772	ENSG00000197128
rs187711360	chr5:173329567	-1.30292	N	chr5:173075213	5	intronic	.	CPEB4	ENSG00000113742
rs139580683	chr6:13578628	-1.30292	N	N	6	intronic	.	SIRT5	ENSG00000124523
rs185107554	chr15:71923039	-1.30292	N	N	5	intronic	.	THSD4	ENSG00000187720
rs181705524	chr8:143859399	-1.30292	N	N	4	upstream	.	LYNX1	ENSG00000180155
rs191824340	chr9:2602768	-1.30292	N	chr9:2622278	4	ncRNA_intronic	.	.	.
rs576470172	chr3:119352262	-1.30292	N	chr3:119736594	NA	intergenic	.	.	.
rs556650103	chr2:135158642	-1.30292	N	chr2:134991024	NA	intronic	.	MGAT5	ENSG00000152127
rs570897176	chr3:123066536	-1.30292	N	chr3:123105721	NA	intronic	.	ADCY5	ENSG00000173175
rs367735060	chr5:41869467	-1.30292	N	N	4	intronic	.	OXCT1	ENSG00000083720
rs371369560	chr3:156826713	-1.30292	N	N	5	ncRNA_intronic	.	.	.
rs537737463	chr1:167631164	-1.30292	N	chr1:167600842	NA	intronic	.	RCSD1	ENSG00000198771
rs114795744	chr1:62433821	-1.30292	N	N	5	intronic	.	INADL	ENSG00000132849
rs577664035	chr18:34038511	-1.30292	N	N	NA	intronic	.	FHOD3	ENSG00000134775
rs190498134	chr1:100136898	-1.30292	N	N	5	intronic	.	PALMD	ENSG00000099260
rs545868032	chr12:50203152	-1.30292	N	chr12:50599709	NA	intronic	.	NCKAP5L	ENSG00000167566
rs552471704	chr3:12704829	-1.30292	N	chr3:12267780	NA	intronic	.	RAF1	ENSG00000132155
rs141096305	chr4:152592133	-1.30292	N	chr4:152342190	5	UTR3	.	PET112	ENSG00000059691
rs539034110	chr3:69141798	-1.30292	N	N	NA	intronic	.	ARL6IP5	ENSG00000144746
rs192109709	chr16:4745395	-1.30292	N	chr16:4476089	4	UTR3	.	NUDT16L1	ENSG00000168101
rs570217538	chr12:114819631	-1.30292	N	N	NA	intronic	.	TBX5	ENSG00000089225
rs149304015	chr17:66515361	-1.30292	N	N	5	intronic	.	PRKAR1A	ENSG00000108946
rs534842277	chr3:167813002	-1.30292	N	N	NA	exonic	synonymous	GOLIM4	ENSG00000173905
rs576604061	chr9:34989630	-1.30292	N	N	NA	upstream	.	.	.
rs568087514	chr4:23876793	-1.30292	N	N	NA	intronic	.	PPARGC1A	ENSG00000109819
rs539429005	chr10:121044620	-1.30292	N	N	NA	intronic	.	GRK5	ENSG00000198873
rs184591056	chr12:120729016	-1.30292	N	chr12:121194862	4	intergenic	.	.	.
rs78957480	chr2:40602217	-1.30292	N	N	3a	intronic	.	SLC8A1	ENSG00000183023
rs150298332	chr3:159524404	-1.30292	N	chr3:159637678	4	intronic	.	IQCJ-SCHIP1	ENSG00000250588
rs143666965	chr2:33667100	-1.30292	N	N	7	intronic	.	RASGRP3	ENSG00000152689
rs144573263	chr9:14438126	-1.30292	N	chr9:14161670	3a	intergenic	.	.	.
rs559831744	chr3:188055620	-1.30292	N	chr3:188441161	NA	intronic	.	LPP	ENSG00000145012
rs547252886	chr18:9102747	-1.30292	N	N	NA	exonic	synonymous	NDUFV2	ENSG00000178127
rs551129069	chr11:130347094	-1.30292	N	N	NA	downstream	.	.	.
rs577752565	chr10:33520629	-1.30292	N	N	NA	intronic	.	NRP1	ENSG00000099250
rs528719556	chr4:174446944	-1.30292	N	N	NA	downstream	.	.	.
rs543216882	chr3:69172133	-1.30292	N	N	NA	upstream	.	.	.
rs545798452	chr18:9126635	-1.30292	N	N	NA	ncRNA_intronic	.	NDUFV2	ENSG00000178127
rs184819830	chr3:188055126	-1.30292	N	chr3:188441161	5	intronic	.	LPP	ENSG00000145012
rs146167763	chr1:217314162	-1.30292	N	N	5	intergenic	.	.	.
rs145557538	chr1:206830831	-1.30292	N	chr1:206968955	5	intergenic	.	.	.
rs117330518	chr1:74935563	-1.30292	N	N	5	intronic	.	TNNI3K	ENSG00000116783
rs12828428	chr12:3206868	-1.30292	N	chr12:3020644	4	intronic	.	TSPAN9	ENSG00000011105
rs541389005	chr15:92551856	-1.30292	N	N	NA	intronic	.	SLCO3A1	ENSG00000176463
rs545205500	chr20:19761173	-1.30292	N	N	NA	intergenic	.	.	.
rs144228709	chr9:95964907	-1.30292	N	chr9:95684697	2b	intronic	.	WNK2	ENSG00000165238
rs201105032	chr4:114681935	-1.30292	N	N	4	intronic	.	CAMK2D	ENSG00000145349
rs570284142	chr8:33424509	-1.30292	N	N	NA	UTR5	.	RNF122	ENSG00000133874
rs142247020	chr3:66555794	-1.30292	N	N	5	intergenic	.	.	.
rs143691939	chr1:74899641	-1.30292	N	N	7	intronic	.	TNNI3K	ENSG00000116783
rs73372157	chr12:93575137	-1.30292	N	N	5	ncRNA_exonic	.	.	.
rs146670861	chr7:16696457	-1.30292	N	chr7:17015156	5	intronic	.	BZW2	ENSG00000136261
rs73372155	chr12:93573980	-1.30292	N	N	7	ncRNA_intronic	.	.	.
rs533112168	chr12:571468	-1.30292	N	chr12:711662	NA	intronic	.	B4GALNT3	ENSG00000139044
rs10094484	chr8:124661370	-1.30292	N	N	5	intronic	.	KLHL38	ENSG00000175946
rs548770866	chr2:160072792	-1.30292	N	chr2:160345024	NA	intronic	.	TANC1	ENSG00000115183
rs537781636	chr3:187008008	-1.30292	N	chr3:186629144	NA	intronic	.	MASP1	ENSG00000127241
rs12638918	chr3:123093939	-1.30292	N	chr3:123105721	5	intronic	.	ADCY5	ENSG00000173175
rs566001373	chr10:21161946	-1.30292	N	N	NA	intronic	.	NEBL	ENSG00000078114
rs12037773	chr1:236875771	-1.30292	Y	N	5	intronic	.	ACTN2	ENSG00000077522
rs114125710	chr3:156819319	-1.30292	N	N	4	ncRNA_intronic	.	.	.
rs145004224	chr7:158657230	-1.30292	N	N	4	intronic	.	WDR60	ENSG00000126870
rs184626972	chr12:651581	-1.30292	N	chr12:711662	5	intronic	.	B4GALNT3	ENSG00000139044
rs74068572	chr1:41209139	-1.30292	N	chr1:41356780	6	intronic	.	NFYC	ENSG00000066136
rs188856674	chr5:156984211	-1.30292	N	chr5:156655015	5	intronic	.	ADAM19	ENSG00000135074
rs533952937	chr3:187989411	-1.30292	N	chr3:188441161	NA	intronic	.	LPP	ENSG00000145012
rs530670385	chr22:34298005	-1.30292	N	N	NA	intronic	.	LARGE	ENSG00000133424
rs554801076	chr15:86003957	-1.30292	N	chr15:86294211	NA	intronic	.	AKAP13	ENSG00000170776
rs80139143	chr12:50220939	-1.30292	N	chr12:50599709	2b	intronic	.	NCKAP5L	ENSG00000167566
rs564681610	chr6:41020389	-1.30292	N	chr6:41054262	NA	upstream	.	.	.
rs111487235	chr4:159593280	-1.30292	N	N	4	UTR5	.	ETFDH	ENSG00000171503
rs566320	chr6:13396507	-1.30292	N	N	3a	intronic	.	GFOD1	ENSG00000145990
rs10257345	chr7:101458144	-1.30292	N	chr7:101880795	2b	intergenic	.	.	.
rs573792509	chr5:173344642	-1.30292	N	chr5:173075213	NA	intronic	.	CPEB4	ENSG00000113742
rs184037087	chr10:18433215	-1.30292	N	chr10:18266410	7	intronic	.	CACNB2	ENSG00000165995
rs528941317	chr22:42017042	-1.30292	N	chr22:42418910	NA	UTR5	.	DESI1	ENSG00000100418
rs185414649	chr1:216893109	-1.30292	N	N	5	intronic	.	ESRRG	ENSG00000196482
rs148410722	chr3:138068799	-1.30292	N	N	4	intronic	.	MRAS	ENSG00000158186
rs532404208	chr12:822414	-1.30292	N	chr12:711662	NA	intergenic	.	.	.
rs553807063	chr9:100267799	-1.30292	N	N	NA	intronic	.	TMOD1	ENSG00000136842
rs551631483	chr10:98157334	-1.30292	N	N	NA	intronic	.	TLL2	ENSG00000095587
rs558174742	chr14:75350418	-1.30292	N	N	NA	intronic	.	DLST	ENSG00000119689
rs533548299	chr6:30585042	-1.30292	N	N	NA	UTR5	.	.	.
rs533883684	chr2:27509607	-1.30292	N	chr2:27295885	NA	intronic	.	TRIM54	ENSG00000138100
rs13053314	chr22:34234463	-1.30292	N	N	7	intronic	.	LARGE	ENSG00000133424
rs563610915	chr13:32659921	-1.30292	N	N	NA	intronic	.	FRY	ENSG00000073910
rs545164407	chr10:116403908	-1.30292	N	N	NA	intronic	.	ABLIM1	ENSG00000099204
rs181080848	chr12:93649444	-1.30292	N	chr12:94144175	6	ncRNA_intronic	.	.	.
rs545035801	chr4:47802536	-1.30292	N	N	NA	intronic	.	CORIN	ENSG00000145244
rs11196875	chr10:116445167	-1.30292	N	N	4	upstream	.	.	.
rs556649130	chr13:76390223	-1.30292	N	N	NA	intronic	.	LMO7	ENSG00000136153
rs529140494	chr5:148534175	-1.30292	N	chr5:148198999	NA	intronic	.	ABLIM3	ENSG00000173210
rs574016973	chr9:109518011	-1.30292	N	N	NA	intergenic	.	.	.
rs191793148	chr9:116103927	-1.30292	N	chr9:116085822	4	intergenic	.	.	.
rs550139236	chr18:8621417	-1.30292	N	N	NA	intronic	.	RAB12	ENSG00000206418
rs186832703	chr18:56298559	-1.30292	N	chr18:56395588	5	intergenic	.	.	.
rs377339186	chr3:57879349	-1.30292	N	chr3:58036811	6	intronic	.	SLMAP	ENSG00000163681
rs567079294	chr1:117663703	-1.30292	N	chr1:117544331	NA	exonic	nonsynonymous	TRIM45	ENSG00000134253
rs13114670	chr4:141969350	-1.30292	N	N	6	intronic	.	RNF150	ENSG00000170153
rs575895952	chr4:77228350	-1.30292	N	N	NA	intronic	.	FAM47E-STBD1	ENSG00000272414
rs566753430	chr4:41612947	-1.30292	N	chr4:41371698	NA	intronic	.	LIMCH1	ENSG00000064042
rs573624527	chr3:49213969	-1.30292	N	chr3:49267435	NA	downstream	.	.	.
rs532676074	chr6:150517943	-1.30292	N	chr6:150373194	NA	intronic	.	PPP1R14C	ENSG00000198729
rs140786271	chr20:32006170	-1.30292	N	N	4	intronic	.	SNTA1	ENSG00000101400
rs184853890	chr19:14229221	-1.30292	N	chr19:14499477	4	upstream	.	.	.
rs145258657	chr1:11918294	-1.30292	N	chr1:12246175	4	exonic	nonsynonymous	NPPB	ENSG00000120937
rs56141185	chr4:41360736	-1.30292	N	chr4:41371698	2b	upstream	.	.	.
rs530653786	chr15:71145544	-1.30292	N	chr15:70933290	NA	intronic	.	LARP6	ENSG00000166173
rs186550924	chr6:129566393	-1.30292	N	N	7	intronic	.	LAMA2	ENSG00000196569
rs544102104	chr12:29532690	-1.30292	N	N	NA	intronic	.	ERGIC2	ENSG00000087502
rs184898722	chr3:179382884	-1.30292	N	N	6	intronic	.	USP13	ENSG00000058056
rs75093502	chr10:115824818	-1.30292	N	chr10:115719472	5	intergenic	.	.	.
rs577715849	chr8:8998503	-1.30292	N	N	NA	exonic	nonsynonymous	PPP1R3B	ENSG00000173281
rs145127918	chr8:98815741	-1.30292	N	N	7	intronic	.	LAPTM4B	ENSG00000104341
rs192829864	chr10:112575112	-1.30292	N	N	5	intronic	.	RBM20	ENSG00000203867
rs568552782	chr13:30038979	-1.30292	N	N	NA	intronic	.	MTUS2	ENSG00000132938
rs45500295	chr20:591886	-1.30292	N	N	4	upstream	.	.	.
rs9376917	chr6:145645567	-1.30292	N	N	5	intergenic	.	.	.
rs554502783	chr11:16876603	-1.30292	N	chr11:16618307	NA	intronic	.	PLEKHA7	ENSG00000166689
rs560341957	chr13:20702341	-1.30292	N	N	NA	intergenic	.	.	.
rs541105371	chr13:20722940	-1.30292	N	N	NA	intronic	.	GJA3	ENSG00000121743
rs200266419	chr10:18690017	-1.30292	N	chr10:18266410	3a	exonic	synonymous	CACNB2	ENSG00000165995
rs549931761	chr7:150664924	-1.30292	N	chr7:150278589	NA	intronic	.	KCNH2	ENSG00000055118
rs187924063	chr12:3335785	-1.30292	N	chr12:3020644	5	intronic	.	TSPAN9	ENSG00000011105
rs545714586	chr7:45333585	-1.30292	N	chr7:45116468	NA	intergenic	.	.	.
rs568907705	chr14:55243919	-1.30292	N	N	NA	intronic	.	SAMD4A	ENSG00000020577
rs547264459	chr1:205463585	-1.30292	N	chr1:205676263	NA	intergenic	.	.	.
rs138156639	chr10:75408715	-1.30292	N	N	4	intronic	.	SYNPO2L	ENSG00000166317
rs533328810	chr3:57938618	-1.30292	N	chr3:58036811	NA	intergenic	.	.	.
rs531657601	chr2:40693421	-1.30292	N	N	NA	intronic	.	SLC8A1	ENSG00000183023
rs192531424	chr4:47706858	-1.30292	N	N	4	intronic	.	CORIN	ENSG00000145244
rs138156635	chr12:32953839	-1.30292	N	N	6	intronic	.	PKP2	ENSG00000057294
rs575237872	chr15:65375362	-1.30292	N	chr15:65742390	NA	intergenic	.	.	.
rs188842235	chr5:127874777	-1.30292	N	chr5:127487603	2b	intergenic	.	.	.
rs544980768	chr7:101500443	-1.30292	N	chr7:101880795	NA	intronic	.	CUX1	ENSG00000257923
rs546961221	chr9:92218242	-1.30292	N	N	NA	intergenic	.	.	.
rs536718237	chr14:32870326	-1.30292	N	N	NA	intronic	.	AKAP6	ENSG00000151320
rs148547812	chr3:69949641	-1.30292	N	N	5	intronic	.	MITF	ENSG00000187098
rs368679773	chr16:77756828	-1.30292	N	chr16:77257613	4	intronic	.	NUDT7	ENSG00000140876
rs10223712	chr6:139013263	-1.30292	N	N	2a	ncRNA_intronic	.	.	.
rs193154766	chr8:67078026	-1.30292	N	chr8:66910531	6	intronic	.	TRIM55	ENSG00000147573
rs146082882	chr3:38539075	-1.30292	N	N	6	intronic	.	EXOG	ENSG00000157036
rs73421019	chr18:34031893	-1.30292	N	N	5	intronic	.	FHOD3	ENSG00000134775
rs555628582	chr16:30078555	-1.30292	N	chr16:30471109	NA	exonic	nonsynonymous	ALDOA	ENSG00000149925
rs543169850	chr8:101444859	-1.30292	N	N	NA	intergenic	.	.	.
rs3827750	chr1:230849457	-1.30292	Y	N	5	intronic	.	AGT	ENSG00000135744
rs568131727	chr3:178174142	-1.30292	N	N	NA	ncRNA_intronic	.	.	.
rs564512991	chr11:19209928	-1.30292	N	chr11:19297340	NA	intronic	.	CSRP3	ENSG00000129170
rs45596832	chr20:36793449	-1.30292	N	chr20:36895860	4	intronic	.	TGM2	ENSG00000198959
rs527732757	chr4:113627634	-1.30292	N	N	NA	intergenic	.	.	.
rs539779969	chr8:17927965	-1.30292	N	N	NA	intronic	.	ASAH1	ENSG00000104763
rs573022817	chr19:14224493	-1.30292	N	chr19:14499477	NA	intronic	.	PRKACA	ENSG00000072062
rs140830693	chr11:64075037	-1.30292	N	chr11:63974995	5	intronic	.	ESRRA	ENSG00000173153
rs545589752	chr11:16886563	-1.30292	N	chr11:16618307	NA	intronic	.	PLEKHA7	ENSG00000166689
rs568820335	chr19:3950166	-1.30292	N	chr19:4090422	NA	ncRNA_intronic	.	.	.
rs533540492	chr9:2573810	-1.30292	N	chr9:2622278	NA	ncRNA_intronic	.	.	.
rs554383899	chr1:206876980	-1.30292	N	chr1:206968955	NA	intronic	.	MAPKAPK2	ENSG00000162889
rs562092160	chr6:105585513	-1.30292	N	N	NA	upstream	.	.	.
rs563159824	chr4:3466447	-1.30292	N	chr4:3148276	NA	intronic	.	DOK7	ENSG00000175920
rs528789847	chr15:42247156	-1.30292	N	chr15:42266262	NA	intronic	.	EHD4	ENSG00000103966
rs560075977	chr3:138072555	-1.30292	N	N	NA	intronic	.	MRAS	ENSG00000158186
rs76013827	chr15:35086849	-1.30292	N	N	3a	ncRNA_intronic	.	ACTC1	ENSG00000159251
rs75338652	chr7:151575223	-1.30292	N	N	3a	ncRNA_intronic	.	.	.
rs578014210	chr13:42535389	-1.30292	N	chr13:42955367	NA	ncRNA_exonic	.	.	.
rs113670427	chr4:95408306	-1.30292	N	N	5	intronic	.	PDLIM5	ENSG00000163110
rs554784411	chr8:19266055	-1.30292	N	N	NA	intronic	.	CSGALNACT1	ENSG00000147408
rs183981890	chr9:71556574	-1.30292	N	N	7	intronic	.	PIP5K1B	ENSG00000107242
rs557940467	chr12:661420	-1.30292	N	chr12:711662	NA	intronic	.	B4GALNT3	ENSG00000139044
rs578014218	chr14:33026148	-1.30292	N	N	NA	intronic	.	AKAP6	ENSG00000151320
rs368566353	chr4:23884874	-1.30292	N	N	5	intronic	.	PPARGC1A	ENSG00000109819
rs371464051	chr6:122448339	-1.30292	N	chr6:122746938	7	intergenic	.	.	.
rs143538245	chr11:118273849	-1.30292	N	chr11:118747576	7	ncRNA_intronic	.	ATP5L	ENSG00000167283
rs568099684	chr20:43213190	-1.30292	N	chr20:43042364	NA	intronic	.	PKIG	ENSG00000168734
rs191915643	chr4:186672744	-1.30292	N	N	5	intronic	.	SORBS2	ENSG00000154556
rs557194364	chr5:170846354	-1.30292	N	N	NA	upstream	.	.	.
rs551149886	chr3:179326937	-1.30292	N	N	NA	intronic	.	NDUFB5	ENSG00000136521
rs369248728	chr7:149321220	-1.30292	N	chr7:148886058	4	ncRNA_intronic	.	.	.
rs138182675	chr15:75183011	-1.30292	N	chr15:75361539	4	intronic	.	MPI	ENSG00000178802
rs577329275	chr6:118857502	-1.30292	N	N	NA	intronic	.	CEP85L	ENSG00000111860
rs188716135	chr3:159547629	-1.30292	N	chr3:159637678	4	intronic	.	IQCJ-SCHIP1	ENSG00000250588
rs201119187	chr1:145650498	-1.30292	N	N	5	exonic	synonymous	RNF115	ENSG00000121848
rs555635534	chr10:112480258	-1.30292	N	N	NA	intronic	.	RBM20	ENSG00000203867
rs559960466	chr4:41543236	-1.30292	N	chr4:41371698	NA	intronic	.	LIMCH1	ENSG00000064042
rs562370149	chr8:25792572	-1.30292	N	N	NA	intronic	.	EBF2	ENSG00000221818
rs143510798	chr7:45151195	-1.30292	N	chr7:44811223	4	intronic	.	TBRG4	ENSG00000136270
rs139293714	chr15:92474306	-1.30292	N	N	7	intronic	.	SLCO3A1	ENSG00000176463
rs182476882	chr10:21186363	-1.30292	N	N	5	UTR5	.	NEBL	ENSG00000078114
rs568917247	chr5:139601561	-1.30292	N	N	NA	intronic	.	CYSTM1	ENSG00000120306
rs534970293	chr4:120074671	-1.30292	N	chr4:120264996	NA	intronic	.	MYOZ2	ENSG00000172399
rs562540863	chr15:64279216	-1.30292	N	chr15:64672002	NA	intronic	.	DAPK2	ENSG00000035664
rs114923310	chr6:3913498	-1.30292	N	N	4	intergenic	.	.	.
rs13223209	chr7:31949763	-1.30292	N	N	6	intronic	.	PDE1C	ENSG00000154678
rs191494088	chr4:152660315	-1.30292	N	chr4:152342190	6	intronic	.	PET112	ENSG00000059691
rs544562320	chr20:43202089	-1.30292	N	chr20:43042364	NA	intronic	.	PKIG	ENSG00000168734
rs567336894	chr9:13651476	-1.30292	N	chr9:13676533	NA	intergenic	.	.	.
rs186139551	chr14:33297834	-1.30292	N	N	4	intronic	.	AKAP6	ENSG00000151320
rs60360063	chr17:73255956	-1.30292	N	chr17:72762646	5	intronic	.	GGA3	ENSG00000125447
rs564894269	chr2:220501782	-1.30292	N	chr2:220049128	NA	intronic	.	SLC4A3	ENSG00000114923
rs191593350	chr5:65899735	-1.30292	N	N	6	intronic	.	MAST4	ENSG00000069020
rs540612149	chr12:22033623	-1.30292	N	N	NA	intronic	.	ABCC9	ENSG00000069431
rs575180542	chr9:38068857	-1.30292	N	chr9:38196117	NA	UTR5	.	SHB	ENSG00000107338
rs376451995	chr17:41901726	-1.30292	N	chr17:41926126	6	intronic	.	MPP3	ENSG00000161647
rs542703669	chr14:73331106	-1.30292	N	chr14:73414316	NA	intronic	.	DPF3	ENSG00000205683
rs540874210	chr1:74895381	-1.30292	N	N	NA	intronic	.	TNNI3K	ENSG00000116783
rs575019110	chr3:52487358	-1.30292	N	chr3:52873984	NA	intronic	.	TNNC1	ENSG00000114854
rs376877016	chr19:5828125	-1.30292	N	chr19:5889645	4	exonic	nonsynonymous	NRTN	ENSG00000171119
rs529858150	chr16:58449693	-1.30292	N	N	NA	intergenic	.	.	.
rs536031360	chr1:60388632	-1.30292	N	N	NA	intronic	.	CYP2J2	ENSG00000134716
rs11873239	chr18:56236216	-1.30292	N	chr18:56395588	7	intronic	.	ALPK2	ENSG00000198796
rs538018240	chr8:11499306	-1.30292	N	chr8:11836514	NA	intergenic	.	.	.
rs4240845	chr1:206875697	-1.30292	N	chr1:206968955	4	intronic	.	MAPKAPK2	ENSG00000162889
rs4240846	chr1:206896342	-1.30292	N	chr1:206968955	4	intronic	.	MAPKAPK2	ENSG00000162889
rs4240847	chr1:206896622	-1.30292	N	chr1:206968955	5	intronic	.	MAPKAPK2	ENSG00000162889
rs4240848	chr1:206896750	-1.30292	N	chr1:206968955	5	intronic	.	MAPKAPK2	ENSG00000162889
rs557970127	chr20:43203484	-1.30292	N	chr20:43042364	NA	intronic	.	PKIG	ENSG00000168734
rs7611345	chr3:66545399	-1.30292	N	N	5	intronic	.	LRIG1	ENSG00000144749
rs567709451	chr9:134174502	-1.30292	N	N	NA	intronic	.	PPAPDC3	ENSG00000160539
rs147690839	chr11:45869397	-1.30292	N	N	4	intronic	.	CRY2	ENSG00000121671
rs59850910	chr4:141926924	-1.30292	N	N	6	intronic	.	RNF150	ENSG00000170153
rs191149530	chr3:69170089	-1.30292	N	N	4	intronic	.	LMOD3	ENSG00000163380
rs146080622	chr17:1620999	-1.30292	N	chr17:2014984	4	intronic	.	WDR81	ENSG00000167716
rs537486138	chr15:86158093	-1.30292	N	chr15:86294211	NA	intronic	.	AKAP13	ENSG00000170776
rs28478446	chr12:124014177	-1.30292	N	chr12:124019055	5	intronic	.	RILPL1	ENSG00000188026
rs138689720	chr3:121314204	-1.30292	N	chr3:121781723	7	intronic	.	FBXO40	ENSG00000163833
rs192738670	chr5:102259174	-1.30292	N	chr5:102118385	7	intronic	.	PAM	ENSG00000145730
rs564554548	chr2:169323632	-1.30292	N	chr2:169707552	NA	intronic	.	CERS6	ENSG00000172292
rs7958489	chr12:95372970	-1.30292	N	N	6	intronic	.	NDUFA12	ENSG00000184752
rs4074956	chr1:206847375	-1.30292	Y	chr1:206968955	5	intergenic	.	.	.
rs532536465	chr1:237549892	-1.30292	N	N	NA	intronic	.	RYR2	ENSG00000198626
rs148466141	chr3:38585378	-1.30292	N	N	5	intergenic	.	.	.
rs184925752	chr9:14237435	-1.30292	N	chr9:14161670	7	intronic	.	NFIB	ENSG00000147862
rs144736914	chr2:198755297	-1.30292	N	chr2:198544183	6	intronic	.	PLCL1	ENSG00000115896
rs574181196	chr13:32712748	-1.30292	N	N	NA	intronic	.	FRY	ENSG00000073910
rs546152385	chr3:135736977	-1.30292	N	N	NA	intronic	.	PPP2R3A	ENSG00000073711
rs201608582	chr3:57936933	-1.30292	N	chr3:58036811	3a	intergenic	.	.	.
rs570427130	chr10:112553980	-1.30292	N	N	NA	intronic	.	RBM20	ENSG00000203867
rs2331157	chr22:26149567	-1.30292	N	N	4	intronic	.	MYO18B	ENSG00000133454
rs150756636	chr2:177135177	-1.30292	N	N	2b	intronic	.	MTX2	ENSG00000128654
rs540905616	chr13:22177948	-1.30292	N	N	NA	intronic	.	MICU2	ENSG00000165487
rs527379639	chr10:116285706	-1.30292	N	N	NA	intronic	.	ABLIM1	ENSG00000099204
rs561458858	chr8:2021743	-1.30292	N	N	NA	intronic	.	MYOM2	ENSG00000036448
rs576524489	chr10:75403947	-1.30292	N	N	NA	downstream	.	.	.
rs554170330	chr3:15561285	-1.30292	N	N	NA	intronic	.	COLQ	ENSG00000206561
rs576957107	chr6:17988893	-1.30292	N	N	NA	intergenic	.	.	.
rs57920132	chr2:40716383	-1.30292	N	N	7	intronic	.	SLC8A1	ENSG00000183023
rs544788038	chr10:106096805	-1.30292	N	N	NA	intronic	.	ITPRIP	ENSG00000148841
rs2331158	chr22:26158910	-1.30292	N	N	5	intronic	.	MYO18B	ENSG00000133454
rs557938786	chr3:40354500	-1.30292	N	N	NA	downstream	.	.	.
rs551756540	chr12:57633099	-1.30292	N	chr12:57493727	NA	intronic	.	NDUFA4L2	ENSG00000185633
rs558977322	chr6:150505554	-1.30292	N	chr6:150373194	NA	intronic	.	PPP1R14C	ENSG00000198729
rs191685649	chr11:19220326	-1.30292	N	chr11:19297340	5	intronic	.	CSRP3	ENSG00000129170
rs1361216	chr6:45956940	-1.30292	N	chr6:45569863	5	intronic	.	CLIC5	ENSG00000112782
rs550545252	chr3:183363493	-1.30292	N	chr3:183730295	NA	intronic	.	KLHL24	ENSG00000114796
rs17013106	chr2:33706678	-1.30292	N	N	4	intronic	.	RASGRP3	ENSG00000152689
rs146518434	chr2:240893778	-1.30292	N	N	5	intergenic	.	.	.
rs541182144	chr15:86003419	-1.30292	N	chr15:86294211	NA	intronic	.	AKAP13	ENSG00000170776
rs75794649	chr7:107574060	-1.30292	N	N	2b	intronic	.	LAMB1	ENSG00000091136
rs189979701	chr7:150661361	-1.30292	N	chr7:150278589	4	intronic	.	KCNH2	ENSG00000055118
rs189962578	chr1:217308062	-1.30292	N	N	4	intronic	.	ESRRG	ENSG00000196482
rs55760596	chr2:197148727	-1.30292	N	chr2:196974333	6	intronic	.	HECW2	ENSG00000138411
rs549769503	chr18:33933725	-1.30292	N	N	NA	intronic	.	FHOD3	ENSG00000134775
rs564941232	chr4:77229337	-1.30292	N	N	NA	intronic	.	FAM47E-STBD1	ENSG00000272414
rs76255677	chr20:55974209	-1.30292	Y	N	4	intronic	.	RBM38	ENSG00000132819
rs556227620	chr13:28000505	-1.30292	N	chr13:28455266	NA	intronic	.	GTF3A	ENSG00000122034
rs61533735	chr7:23155092	-1.30292	N	chr7:22774437	7	intronic	.	KLHL7	ENSG00000122550
rs558055021	chr15:71925831	-1.30292	N	N	NA	intronic	.	THSD4	ENSG00000187720
rs191522162	chr13:24144104	-1.30292	N	N	4	upstream	.	.	.
rs534228126	chr10:123953559	-1.30292	N	N	NA	intronic	.	TACC2	ENSG00000138162
rs144759137	chr9:112535040	-1.30292	N	chr9:112722330	6	intronic	.	PALM2	ENSG00000243444
rs560017004	chr7:151336473	-1.30292	N	N	NA	intronic	.	PRKAG2	ENSG00000106617
rs569817437	chr5:115731270	-1.30292	N	N	NA	intergenic	.	.	.
rs574263026	chr7:151390999	-1.30292	N	N	NA	intronic	.	PRKAG2	ENSG00000106617
rs568148811	chr3:38766444	-1.30292	N	N	NA	intronic	.	SCN10A	ENSG00000185313
rs116688046	chr15:42247003	-1.30292	N	chr15:42266262	6	intronic	.	EHD4	ENSG00000103966
rs181990724	chr1:212401726	-1.30292	N	chr1:212558397	5	ncRNA_intronic	.	.	.
rs181355438	chr1:237308367	-1.30292	N	N	6	intronic	.	RYR2	ENSG00000198626
rs77397890	chr5:102132680	-1.30292	N	chr5:102118385	6	intergenic	.	.	.
rs551819195	chr20:6015651	-1.30292	N	N	NA	intronic	.	CRLS1	ENSG00000088766
rs183854978	chr1:236853933	-1.30292	N	N	5	intronic	.	ACTN2	ENSG00000077522
rs544080892	chr22:46733457	-1.30292	N	chr22:46615376	NA	intronic	.	TRMU	ENSG00000100416
rs139875079	chr3:50678840	-1.30292	N	chr3:50771624	7	intronic	.	MAPKAPK3	ENSG00000114738
rs138066832	chr4:25916094	-1.30292	N	chr4:26090862	2b	intronic	.	SMIM20	ENSG00000250317
rs532545334	chr6:123839337	-1.30292	N	N	NA	intronic	.	TRDN	ENSG00000186439
rs188754149	chr6:105648012	-1.30292	N	N	6	intergenic	.	.	.
rs575425592	chr3:66498427	-1.30292	N	N	NA	intronic	.	LRIG1	ENSG00000144749
rs149506201	chr1:228555030	-1.30292	N	N	4	intronic	.	OBSCN	ENSG00000154358
rs187082756	chr3:167580103	-1.30292	N	N	3a	intergenic	.	.	.
rs529602312	chr9:539026	-1.30292	N	chr9:288414	NA	intronic	.	KANK1	ENSG00000107104
rs564828876	chr18:3183205	-1.30292	N	N	NA	intronic	.	MYOM1	ENSG00000101605
rs189545076	chr5:16462816	-1.30292	N	N	5	intronic	.	ZNF622	ENSG00000173545
rs4648341	chr17:74543230	-1.30292	N	chr17:74710128	4	intergenic	.	.	.
rs77047764	chr9:4742505	-1.30292	N	chr9:4746539	3a	upstream	.	.	.
rs71511082	chr9:14305461	-1.30292	N	chr9:14161670	6	intronic	.	NFIB	ENSG00000147862
rs533101896	chr5:126313979	-1.30292	N	chr5:126091428	NA	intronic	.	2020-03-03	ENSG00000173926
rs71511081	chr9:14235899	-1.30292	N	chr9:14161670	5	intronic	.	NFIB	ENSG00000147862
rs11731896	chr4:114499567	-1.30292	N	N	6	intronic	.	CAMK2D	ENSG00000145349
rs535501680	chr2:179719216	-1.30292	N	N	NA	intronic	.	CCDC141	ENSG00000163492
rs9852810	chr3:37068969	-1.30292	N	N	6	intronic	.	MLH1	ENSG00000076242
rs571486887	chr11:130347107	-1.30292	N	N	NA	downstream	.	.	.
rs113316156	chr18:32703119	-1.30292	N	N	4	intronic	.	MAPRE2	ENSG00000166974
rs111729618	chr15:64262935	-1.30292	N	chr15:64672002	4	intronic	.	DAPK2	ENSG00000035664
rs549071867	chr4:120071165	-1.30292	N	chr4:120264996	NA	intronic	.	MYOZ2	ENSG00000172399
rs539788299	chr3:39223670	-1.30292	N	chr3:39307162	NA	intergenic	.	.	.
rs530273116	chr1:184873083	-1.30292	N	chr1:185067805	NA	intronic	.	FAM129A	ENSG00000135842
rs544097941	chr4:24069564	-1.30292	N	N	NA	intergenic	.	.	.
rs193191758	chr8:97278778	-1.30292	N	N	7	intronic	.	PTDSS1	ENSG00000156471
rs192923618	chr8:125381056	-1.30292	N	N	5	intronic	.	TMEM65	ENSG00000164983
rs548409381	chr11:3013566	-1.30292	N	chr11:2981896	NA	UTR5	.	NAP1L4	ENSG00000205531
rs140293434	chr11:112821856	-1.30292	N	N	6	intergenic	.	.	.
rs181431319	chr4:41364606	-1.30292	N	chr4:41371698	5	intronic	.	LIMCH1	ENSG00000064042
rs567408091	chr12:21811598	-1.30292	N	N	NA	upstream	.	.	.
rs544798477	chr3:171380911	-1.30292	N	chr3:171408531	NA	intronic	.	PLD1	ENSG00000075651
rs1040340	chr8:134505232	-1.30292	N	chr8:134103953	4	intronic	.	ST3GAL1	ENSG00000008513
rs572668141	chr9:71614772	-1.30292	N	N	NA	intronic	.	PIP5K1B	ENSG00000107242
rs567897122	chr2:106043791	-1.30292	N	chr2:106433909	NA	intronic	.	FHL2	ENSG00000115641
rs563165598	chr1:57138563	-1.30292	N	chr1:56905524	NA	intronic	.	PRKAA2	ENSG00000162409
rs78105718	chr3:66528721	-1.30292	N	N	5	intronic	.	LRIG1	ENSG00000144749
rs77601237	chr15:63166904	-1.30292	N	chr15:62830704	7	intergenic	.	.	.
rs138591266	chr7:115956041	-1.30292	N	chr7:116357368	2b	intergenic	.	.	.
rs140164699	chr8:22273278	-1.30292	N	chr8:22436681	5	intronic	.	SLC39A14	ENSG00000104635
rs558147254	chr15:71743594	-1.30292	N	N	NA	intronic	.	THSD4	ENSG00000187720
rs545994754	chr11:12028699	-1.30292	N	chr11:12133478	NA	intronic	.	DKK3	ENSG00000050165
rs149250101	chr10:18430835	-1.30292	N	chr10:18266410	4	intronic	.	CACNB2	ENSG00000165995
rs535940757	chr14:55045879	-1.30292	N	N	NA	intronic	.	SAMD4A	ENSG00000020577
rs539548392	chr12:120973779	-1.30292	N	chr12:121194862	NA	intronic	.	RNF10	ENSG00000022840
rs531699270	chr12:119619679	-1.30292	N	N	NA	intronic	.	HSPB8	ENSG00000152137
rs552341865	chr9:130599595	-1.30292	N	chr9:130764955	NA	intronic	.	ENG	ENSG00000106991
rs144863046	chr17:76972734	-1.30292	N	N	5	intronic	.	LGALS3BP	ENSG00000108679
rs566064314	chr12:56691436	-1.30292	N	chr12:56375137	NA	intronic	.	CS	ENSG00000062485
rs138469890	chr2:241377481	-1.30292	N	chr2:241563739	4	intronic	.	GPC1	ENSG00000063660
rs145116429	chr7:35278956	-1.30292	N	N	7	intronic	.	TBX20	ENSG00000164532
rs74894361	chr8:11581179	-1.30292	N	chr8:11836514	5	intronic	.	GATA4	ENSG00000136574
rs180792481	chr9:116337287	-1.30292	N	chr9:116085822	4	intronic	.	RGS3	ENSG00000138835
rs542969333	chr21:35288240	-1.30292	N	N	NA	upstream	.	ATP5O	ENSG00000241837
rs538189107	chr4:156588176	-1.30292	N	chr4:156645513	NA	UTR5	.	GUCY1A3	ENSG00000164116
rs140217806	chr15:42228236	-1.30292	N	chr15:42266262	3a	intronic	.	EHD4	ENSG00000103966
rs570668093	chr12:119614958	-1.30292	N	N	NA	intergenic	.	.	.
rs181803433	chr6:129208100	-1.30292	N	N	5	intronic	.	LAMA2	ENSG00000196569
rs567721145	chr15:85926404	-1.30292	N	chr15:86294211	NA	intronic	.	AKAP13	ENSG00000170776
rs370192072	chr6:13132754	-1.30292	N	N	5	intronic	.	.	.
rs182072301	chr2:179632312	-1.30292	N	N	5	intronic	.	TTN	ENSG00000155657
rs575369679	chr3:187680057	-1.30292	N	chr3:187652724	NA	intergenic	.	.	.
rs576276407	chr8:17925893	-1.30292	N	N	NA	intronic	.	ASAH1	ENSG00000104763
rs539599493	chr22:41253112	-1.30292	N	chr22:41752944	NA	UTR5	.	XPNPEP3	ENSG00000196236
rs150402144	chr6:166777492	-1.30292	N	N	6	downstream	.	.	.
rs148190552	chr9:85879827	-1.30292	N	N	6	intronic	.	FRMD3	ENSG00000172159
rs542495038	chr7:31916669	-1.30292	N	N	NA	intronic	.	PDE1C	ENSG00000154678
rs556696775	chr5:175108900	-1.30292	N	N	NA	UTR5	.	HRH2	ENSG00000113749
rs182901080	chr7:23149556	-1.30292	N	chr7:22774437	7	intronic	.	KLHL7	ENSG00000122550
rs569109952	chr19:3968635	-1.30292	N	chr19:4090422	NA	ncRNA_intronic	.	DAPK3	ENSG00000167657
rs145186627	chr10:90146863	-1.30292	N	chr10:89681458	2b	intronic	.	RNLS	ENSG00000184719
rs138876099	chr1:205463272	-1.30292	N	chr1:205676263	5	intergenic	.	.	.
rs565171237	chr3:25490028	-1.30292	N	chr3:25381636	NA	intronic	.	RARB	ENSG00000077092
rs544148922	chr10:88441184	-1.30292	N	N	NA	intronic	.	LDB3	ENSG00000122367
rs117239398	chr13:34118258	-1.30292	N	N	4	intronic	.	.	.
rs550706457	chr14:73298150	-1.30292	N	chr14:73414316	NA	intronic	.	DPF3	ENSG00000205683
rs546835981	chr9:13568693	-1.30292	N	chr9:13676533	NA	intergenic	.	.	.
rs530666312	chr15:85946152	-1.30292	N	chr15:86294211	NA	intronic	.	AKAP13	ENSG00000170776
rs557360013	chr3:138084058	-1.30292	N	N	NA	intronic	.	MRAS	ENSG00000158186
rs77221555	chr14:73353331	-1.30292	N	chr14:73414316	6	intronic	.	DPF3	ENSG00000205683
rs79562482	chr5:78673101	-1.30292	N	N	7	intronic	.	HOMER1	ENSG00000152413
rs568592399	chr14:73350390	-1.30292	N	chr14:73414316	NA	intronic	.	DPF3	ENSG00000205683
rs576744321	chr1:237250136	-1.30292	N	N	NA	intronic	.	RYR2	ENSG00000198626
rs146644733	chr10:81917431	-1.30292	N	chr10:82218964	5	exonic	nonsynonymous	ANXA11	ENSG00000122359
rs148691605	chr20:33569347	-1.30292	N	N	5	intronic	.	MYH7B	ENSG00000078814
rs551793052	chr5:150618599	-1.30292	N	chr5:150567017	NA	intergenic	.	.	.
rs144842298	chr2:106105297	-1.30292	N	chr2:106433909	7	intergenic	.	.	.
rs566975994	chr15:35958761	-1.30292	N	N	NA	ncRNA_intronic	.	.	.
rs566732183	chr18:25708395	-1.30292	N	N	NA	intronic	.	CDH2	ENSG00000170558
rs540837696	chr1:46496279	-1.30292	N	chr1:46513012	NA	exonic	nonsynonymous	MAST2	ENSG00000086015
rs576795250	chr3:66468333	-1.30292	N	N	NA	intronic	.	LRIG1	ENSG00000144749
rs565894063	chr14:74959817	-1.30292	N	N	NA	intronic	.	NPC2	ENSG00000119655
rs192665194	chr19:56189213	-1.30292	N	N	2b	intronic	.	EPN1	ENSG00000063245
rs35809233	chr4:140188079	-1.30292	N	N	2b	exonic	nonsynonymous	MGARP	ENSG00000137463
rs12040685	chr1:165599858	-1.30292	Y	N	2b	upstream	.	.	.
rs143449236	chr1:167601060	-1.30292	N	chr1:167600842	4	intronic	.	RCSD1	ENSG00000198771
rs538942638	chr17:950427	-1.30292	N	chr17:1373518	NA	intronic	.	ABR	ENSG00000159842
rs142740015	chr3:123062454	-1.30292	N	chr3:123105721	5	intronic	.	ADCY5	ENSG00000173175
rs564264821	chr18:34018173	-1.30292	N	N	NA	intronic	.	FHOD3	ENSG00000134775
rs12242405	chr10:18702004	-1.30292	N	chr10:18266410	6	intronic	.	CACNB2	ENSG00000165995
rs529403458	chr10:112565685	-1.30292	N	N	NA	intronic	.	RBM20	ENSG00000203867
rs528753312	chr2:229185963	-1.30292	N	N	NA	intergenic	.	.	.
rs150657631	chr11:47541392	-1.30292	N	chr11:47454152	5	intronic	.	CELF1	ENSG00000149187
rs555817918	chr6:44203911	-1.30292	N	chr6:43804571	NA	intergenic	.	.	.
rs144497726	chr1:46357197	-1.30292	N	chr1:46513012	6	intronic	.	MAST2	ENSG00000086015
rs182511815	chr10:112509661	-1.30292	N	N	7	intronic	.	RBM20	ENSG00000203867
rs558195360	chr10:123954260	-1.30292	N	N	NA	intronic	.	TACC2	ENSG00000138162
rs535558617	chr13:20699194	-1.30292	N	N	NA	intergenic	.	.	.
rs555927109	chr9:95966394	-1.30292	N	chr9:95684697	NA	intronic	.	WNK2	ENSG00000165238
rs557957940	chr8:17933140	-1.30292	N	N	NA	intronic	.	ASAH1	ENSG00000104763
rs548522640	chr6:13361050	-1.30292	N	N	NA	intergenic	.	GFOD1	ENSG00000145990
rs539589206	chr6:34759822	-1.30292	N	chr6:34785079	NA	UTR5	.	.	.
rs144378237	chr13:29578525	-1.30292	N	N	5	intergenic	.	.	.
rs76853127	chr3:69759912	-1.30292	N	N	3a	intergenic	.	.	.
rs183472295	chr1:237158155	-1.30292	N	N	6	intergenic	.	.	.
rs539760872	chr12:578008	-1.30292	N	chr12:711662	NA	intronic	.	B4GALNT3	ENSG00000139044
rs79408066	chr3:124767233	-1.30292	N	N	2b	intronic	.	HEG1	ENSG00000173706
rs75182498	chr11:111791909	-1.30292	N	chr11:111543916	5	ncRNA_intronic	.	CRYAB	ENSG00000109846
rs577485484	chr15:85928909	-1.30292	N	chr15:86294211	NA	intronic	.	AKAP13	ENSG00000170776
rs77667120	chr2:40659755	-1.30292	N	N	7	intronic	.	SLC8A1	ENSG00000183023
rs114672870	chr3:119393294	-1.30292	N	chr3:119736594	6	intronic	.	COX17	ENSG00000138495
rs537515428	chr13:24080795	-1.30292	N	N	NA	intergenic	.	.	.
rs566519525	chr3:105542746	-1.30292	N	chr3:105934953	NA	intronic	.	CBLB	ENSG00000114423
rs184789254	chr5:172699702	-1.30292	N	chr5:173075213	7	intergenic	.	.	.
rs563525909	chr19:572948	-1.30292	N	chr19:836144	NA	intronic	.	BSG	ENSG00000172270
rs149826364	chr3:69859884	-1.30292	N	N	6	intronic	.	MITF	ENSG00000187098
rs80333868	chr20:62127756	-1.30292	N	chr20:62216808	4	intronic	.	EEF1A2	ENSG00000101210
rs560046768	chr6:46460318	-1.30292	N	chr6:46885844	NA	ncRNA_intronic	.	.	.
rs576948880	chr1:46381816	-1.30292	N	chr1:46513012	NA	intronic	.	MAST2	ENSG00000086015
rs180861689	chr13:34189462	-1.30292	N	N	7	intronic	.	.	.
rs192830026	chr10:81963136	-1.30292	N	chr10:82218964	2b	intronic	.	ANXA11	ENSG00000122359
rs560279878	chr9:71598667	-1.30292	N	N	NA	intronic	.	PIP5K1B	ENSG00000107242
rs575876194	chr17:55911852	-1.30292	N	chr17:55463857	NA	intergenic	.	.	.
rs192830023	chr8:8999330	-1.30292	N	N	7	intronic	.	PPP1R3B	ENSG00000173281
rs552760826	chr13:76032617	-1.30292	N	N	NA	intronic	.	TBC1D4	ENSG00000136111
rs4567529	chr12:19330047	-1.30292	N	N	7	intronic	.	PLEKHA5	ENSG00000052126
rs571229891	chr16:21084149	-1.30292	N	chr16:20915247	NA	intronic	.	DNAH3	ENSG00000158486
rs560279876	chr7:116082486	-1.30292	N	chr7:116357368	NA	intergenic	.	.	.
rs143319277	chr3:128027778	-1.30292	N	chr3:128381270	5	intronic	.	EEFSEC	ENSG00000132394
rs191537251	chr10:112403802	-1.30292	N	chr10:111969919	4	upstream	.	.	.
rs551427685	chr10:112567742	-1.30292	N	N	NA	intronic	.	RBM20	ENSG00000203867
rs529844623	chr10:123757861	-1.30292	N	N	NA	intronic	.	TACC2	ENSG00000138162
rs145057267	chr7:131266483	-1.30292	N	N	4	intergenic	.	.	.
rs564408212	chr5:172671433	-1.30292	N	chr5:173075213	NA	intergenic	.	.	.
rs531630022	chr7:128467780	-1.30292	N	chr7:128576086	NA	intergenic	.	.	.
rs542788908	chr10:73611650	-1.30292	N	chr10:73520632	NA	upstream	.	.	.
rs564305188	chr8:37620698	-1.30292	N	N	NA	intronic	.	PROSC	ENSG00000147471
rs141880799	chr22:34291907	-1.30292	N	N	5	intronic	.	LARGE	ENSG00000133424
rs75726564	chr9:2576542	-1.30292	N	chr9:2622278	6	ncRNA_intronic	.	.	.
rs79016516	chr14:74035422	-1.30292	N	N	4	upstream	.	.	.
rs557372826	chr6:17279414	-1.30292	N	N	NA	intergenic	.	.	.
rs183499463	chr9:97545181	-1.30292	N	N	5	intronic	.	C9orf3	ENSG00000148120
rs60653700	chr17:76975733	-1.30292	N	N	5	intronic	.	LGALS3BP	ENSG00000108679
rs550586661	chr8:11578647	-1.30292	N	chr8:11836514	NA	intronic	.	GATA4	ENSG00000136574
rs115447713	chr6:150573922	-1.30292	N	chr6:150373194	5	intergenic	.	.	.
rs114048407	chr18:33890160	-1.30292	N	N	4	intronic	.	FHOD3	ENSG00000134775
rs577472760	chr5:66339396	-1.30292	N	N	NA	intronic	.	MAST4	ENSG00000069020
rs117632491	chr7:43770054	-1.30292	N	N	5	upstream	.	.	.
rs146971609	chr8:134419655	-1.30292	N	chr8:134103953	5	intergenic	.	.	.
rs191207419	chr5:172698801	-1.30292	N	chr5:173075213	5	intergenic	.	.	.
rs547477704	chr3:25540318	-1.30292	N	chr3:25381636	NA	intronic	.	RARB	ENSG00000077092
rs764369	chr5:127826279	-1.30292	N	chr5:127487603	6	intronic	.	FBN2	ENSG00000138829
rs764368	chr5:127826095	-1.30292	Y	chr5:127487603	6	intronic	.	FBN2	ENSG00000138829
rs72678782	chr4:114606899	-1.30292	N	N	7	intronic	.	CAMK2D	ENSG00000145349
rs558888946	chr2:135159027	-1.30292	N	chr2:134991024	NA	intronic	.	MGAT5	ENSG00000152127
rs536160405	chr11:113729890	-1.30292	N	chr11:113984489	NA	intronic	.	USP28	ENSG00000048028
rs141175689	chr7:107603377	-1.30292	N	N	4	exonic	synonymous	LAMB1	ENSG00000091136
rs550791091	chr17:76971475	-1.30292	N	N	NA	intronic	.	LGALS3BP	ENSG00000108679
rs552493424	chr3:193311565	-1.30292	N	N	NA	intronic	.	OPA1	ENSG00000198836
rs116783437	chr17:37307431	-1.30292	N	chr17:37800988	4	intronic	.	PLXDC1	ENSG00000161381
rs553409386	chr4:159745280	-1.30292	N	N	NA	intronic	.	FNIP2	ENSG00000052795
rs144675744	chr10:22604885	-1.30292	N	N	2b	upstream	.	.	.
rs541881032	chr2:88368478	-1.30292	N	N	NA	intronic	.	SMYD1	ENSG00000115593
rs545895199	chr3:28285118	-1.30292	N	N	NA	intronic	.	CMC1	ENSG00000187118
rs545931270	chr11:19214942	-1.30292	N	chr11:19297340	NA	intronic	.	CSRP3	ENSG00000129170
rs200281741	chr12:6646122	-1.30292	N	chr12:6499533	4	exonic	synonymous	GAPDH	ENSG00000111640
rs193143190	chr10:18633930	-1.30292	N	chr10:18266410	7	intronic	.	CACNB2	ENSG00000165995
rs578075294	chr10:7834861	-1.30292	N	chr10:8287240	NA	intronic	.	ATP5C1	ENSG00000165629
rs567488677	chr1:229408497	-1.30292	N	chr1:229670964	NA	intronic	.	RAB4A	ENSG00000168118
rs527401183	chr4:41365110	-1.30292	N	chr4:41371698	NA	intronic	.	LIMCH1	ENSG00000064042
rs548109081	chr4:141865828	-1.30292	N	N	NA	intronic	.	RNF150	ENSG00000170153
rs549082092	chr8:52579990	-1.30292	N	N	NA	intronic	.	PXDNL	ENSG00000147485
rs190928442	chr2:135136465	-1.30292	N	chr2:134991024	7	intronic	.	MGAT5	ENSG00000152127
rs540890301	chr2:40729187	-1.30292	N	N	NA	intronic	.	SLC8A1	ENSG00000183023
rs184414904	chr14:23235597	-1.30292	N	chr14:23429729	4	upstream	.	.	.
rs557003276	chr10:18753371	-1.30292	N	chr10:18266410	NA	intronic	.	CACNB2	ENSG00000165995
rs12212429	chr6:44202938	-1.30292	N	chr6:43804571	5	intergenic	.	.	.
rs556033952	chr1:216988590	-1.30292	N	N	NA	intronic	.	ESRRG	ENSG00000196482
rs369115482	chr12:114835360	-1.30292	N	N	2b	intronic	.	TBX5	ENSG00000089225
rs186285663	chr11:114310273	-1.30292	N	chr11:113984489	4	exonic	nonsynonymous	REXO2	ENSG00000076043
rs569155418	chr14:32030563	-1.30292	N	N	NA	upstream	.	.	.
rs562058849	chr9:134174358	-1.30292	N	N	NA	intronic	.	PPAPDC3	ENSG00000160539
rs6804503	chr3:42103765	-1.30292	N	N	4	intergenic	.	.	.
rs548748198	chr3:123124531	-1.30292	N	chr3:123105721	NA	intronic	.	ADCY5	ENSG00000173175
rs183778552	chr5:156987104	-1.30292	N	chr5:156655015	7	intronic	.	ADAM19	ENSG00000135074
rs539843895	chr4:186656916	-1.30292	N	N	NA	intronic	.	SORBS2	ENSG00000154556
rs571414058	chr5:148698237	-1.30292	N	chr5:148198999	NA	intronic	.	AFAP1L1	ENSG00000157510
rs529526515	chr5:170854917	-1.30292	N	N	NA	intronic	.	FGF18	ENSG00000156427
rs756426	chr15:86052670	-1.30292	N	chr15:86294211	7	intronic	.	AKAP13	ENSG00000170776
rs111499840	chr17:47768105	-1.30292	N	chr17:47488823	7	intergenic	.	.	.
rs184333913	chr3:42140152	-1.30292	N	N	6	intronic	.	TRAK1	ENSG00000182606
rs564719698	chr9:112887890	-1.30292	N	chr9:113338735	NA	intronic	.	AKAP2	ENSG00000241978
rs143020994	chr8:107782313	-1.30292	N	N	5	exonic	nonsynonymous	ABRA	ENSG00000174429
rs57875862	chr13:30017878	-1.30292	N	N	6	intronic	.	MTUS2	ENSG00000132938
rs587771180	chr1:150230782	-1.30292	N	chr1:150595537	NA	intronic	.	CA14	ENSG00000118298
rs13115710	chr4:89265353	-1.30292	N	N	7	intergenic	.	.	.
rs564719692	chr2:106110155	-1.30292	N	chr2:106433909	NA	intergenic	.	.	.
rs141269150	chr4:152723987	-1.30292	N	chr4:152342190	7	intergenic	.	.	.
rs150576041	chr4:152236384	-1.30292	N	chr4:152342190	4	intergenic	.	.	.
rs550077379	chr9:14014098	-1.30292	N	chr9:13676533	NA	intergenic	.	.	.
rs542716221	chr6:122450044	-1.30292	N	chr6:122746938	NA	intergenic	.	.	.
rs184970946	chr12:120976914	-1.30292	N	chr12:121194862	5	intronic	.	RNF10	ENSG00000022840
rs143631485	chr14:34417347	-1.30292	N	N	7	intronic	.	EGLN3	ENSG00000129521
rs562473427	chr13:76036016	-1.30292	N	N	NA	intronic	.	TBC1D4	ENSG00000136111
rs549530744	chr2:101462314	-1.30292	N	chr2:101778319	NA	intronic	.	NPAS2	ENSG00000170485
rs140829298	chr2:27996580	-1.30292	N	chr2:27750139	6	intronic	.	MRPL33	ENSG00000243147
rs556958581	chr10:18704050	-1.30292	N	chr10:18266410	NA	intronic	.	CACNB2	ENSG00000165995
rs532695498	chr22:19399486	-1.30292	N	chr22:19058146	NA	intronic	.	HIRA	ENSG00000100084
rs553684322	chr10:134329769	-1.30292	N	N	NA	intergenic	.	.	.
rs550412090	chr3:42094442	-1.30292	N	N	NA	intergenic	.	.	.
rs571758113	chr12:114836261	-1.30292	N	N	NA	intronic	.	TBX5	ENSG00000089225
rs147315835	chr1:20355072	-1.30292	N	chr1:19981023	5	intergenic	.	.	.
rs117717238	chr12:33047522	-1.30292	N	N	4	intronic	.	PKP2	ENSG00000057294
rs553200729	chr1:78512852	-1.30292	N	N	NA	intronic	.	GIPC2	ENSG00000137960
rs563455116	chr7:56032324	-1.30292	N	chr7:56068714	NA	exonic	nonsynonymous	GBAS	ENSG00000146729
rs568615769	chr15:42257633	-1.30292	N	chr15:42266262	NA	intronic	.	EHD4	ENSG00000103966
rs9394964	chr6:43761990	-1.30292	N	chr6:43693094	6	intergenic	.	.	.
rs117796180	chr19:46919497	-1.30292	N	chr19:47100565	4	intergenic	.	.	.
rs74528386	chr5:150019810	-1.30292	N	chr5:149875731	4	intronic	.	SYNPO	ENSG00000171992
rs559034771	chr3:72848090	-1.30292	N	N	NA	intronic	.	SHQ1	ENSG00000144736
rs59687968	chr3:25629546	-1.30292	N	chr3:25381636	5	intronic	.	RARB	ENSG00000077092
rs529795069	chr2:197149530	-1.30292	N	chr2:196974333	NA	intronic	.	HECW2	ENSG00000138411
rs75085157	chr3:179064337	-1.30292	N	N	2b	intergenic	.	.	.
rs554357980	chr1:41156373	-1.30292	N	chr1:41356780	NA	ncRNA_exonic	.	.	.
rs564198229	chr10:76975935	-1.30292	N	chr10:76491047	NA	intronic	.	VDAC2	ENSG00000165637
rs533835604	chr2:179916748	-1.30292	N	N	NA	intergenic	.	.	.
rs563024197	chr3:119357442	-1.30292	N	chr3:119736594	NA	intergenic	.	.	.
rs142023953	chr3:167587610	-1.30292	N	N	7	intergenic	.	.	.
rs571157447	chr22:26163594	-1.30292	N	N	NA	intronic	.	MYO18B	ENSG00000133454
rs551286118	chr1:113478996	-1.30292	N	N	NA	intronic	.	SLC16A1	ENSG00000155380
rs116239031	chr3:66491493	-1.30292	N	N	5	intronic	.	LRIG1	ENSG00000144749
rs533364638	chr13:30015874	-1.30292	N	N	NA	intronic	.	MTUS2	ENSG00000132938
rs576650234	chr2:198732516	-1.30292	N	chr2:198544183	NA	intronic	.	PLCL1	ENSG00000115896
rs566158505	chr16:4524273	-1.30292	N	chr16:4476089	NA	intronic	.	NMRAL1	ENSG00000153406
rs141419829	chr10:116454004	-1.30292	N	N	5	intergenic	.	.	.
rs537562209	chr8:125213144	-1.30292	N	N	NA	ncRNA_intronic	.	.	.
rs9827576	chr3:39225767	-1.30292	N	chr3:39307162	5	exonic	nonsynonymous	XIRP1	ENSG00000168334
rs150859875	chr13:32777632	-1.30292	N	N	7	intronic	.	FRY	ENSG00000073910
rs140319634	chr4:141827574	-1.30292	N	N	6	intronic	.	RNF150	ENSG00000170153
rs527371437	chr20:42799711	-1.30292	N	chr20:42660286	NA	intronic	.	JPH2	ENSG00000149596
rs563205794	chr16:58426093	-1.30292	N	N	NA	upstream	.	.	.
rs76198935	chr9:2566512	-1.30292	N	chr9:2622278	7	ncRNA_intronic	.	.	.
rs561290427	chr4:140682744	-1.30292	N	N	NA	intronic	.	MAML3	ENSG00000196782
rs544000715	chr11:2326610	-1.30292	N	chr11:2320013	NA	intronic	.	TSPAN32	ENSG00000064201
rs190881435	chr3:42074392	-1.30292	N	N	4	intergenic	.	.	.
rs1925368	chr11:34378381	-1.30292	N	chr11:33903609	2b	exonic	nonsynonymous	ABTB2	ENSG00000166016
rs146984371	chr18:32555827	-1.30292	N	N	4	intergenic	.	.	.
rs569263972	chr4:3486209	-1.30292	N	chr4:3148276	NA	intronic	.	DOK7	ENSG00000175920
rs115297926	chr5:1125299	-1.30292	N	chr5:1313242	2b	intergenic	.	.	.
rs546142156	chr2:40410484	-1.30292	N	N	NA	ncRNA_intronic	.	SLC8A1	ENSG00000183023
rs1925367	chr11:34364620	-1.30292	N	chr11:33903609	7	intronic	.	ABTB2	ENSG00000166016
rs576583172	chr8:41511673	-1.30292	N	N	NA	UTR3	.	ANK1	ENSG00000029534
rs144101151	chr7:80235763	-1.30292	N	N	6	intronic	.	CD36	ENSG00000135218
rs11145932	chr9:139305686	-1.30292	N	chr9:139316744	4	intronic	.	PMPCA	ENSG00000165688
rs77580644	chr10:36276075	-1.30292	N	N	5	intergenic	.	.	.
rs186192989	chr4:186057735	-1.30292	N	N	7	intergenic	.	.	.
rs560216327	chr2:169614632	-1.30292	N	chr2:169707552	NA	intronic	.	CERS6	ENSG00000172292
rs117979524	chr3:187989861	-1.30292	N	chr3:188441161	5	intronic	.	LPP	ENSG00000145012
rs540025076	chr16:66964157	-1.30292	N	chr16:67377216	NA	intergenic	.	.	.
rs535656416	chr3:42121495	-1.30292	N	N	NA	intergenic	.	.	.
rs568647176	chr14:32869513	-1.30292	N	N	NA	intronic	.	AKAP6	ENSG00000151320
rs545932193	chr11:72884432	-1.30292	N	chr11:72943483	NA	intergenic	.	.	.
rs191741977	chr16:68281727	-1.30292	N	chr16:68138091	5	intronic	.	PLA2G15	ENSG00000103066
rs548189023	chr5:133329826	-1.30292	N	chr5:133619966	NA	intronic	.	VDAC1	ENSG00000213585
rs567256321	chr8:17638613	-1.30292	N	N	NA	intronic	.	MTUS1	ENSG00000129422
rs558865654	chr5:172692304	-1.30292	N	chr5:173075213	NA	intergenic	.	.	.
rs547078108	chr9:34995454	-1.30292	N	N	NA	intronic	.	DNAJB5	ENSG00000137094
rs539331113	chr1:202317187	-1.30292	N	N	NA	upstream	.	.	.
rs536640271	chr15:71924606	-1.30292	N	N	NA	intronic	.	THSD4	ENSG00000187720
rs532884491	chr3:159570005	-1.30292	N	chr3:159637678	NA	intronic	.	IQCJ-SCHIP1	ENSG00000250588
rs546636358	chr12:124017153	-1.30292	N	chr12:124019055	NA	intronic	.	RILPL1	ENSG00000188026
rs145008932	chr3:122744933	-1.30292	N	chr3:123105721	2b	intronic	.	SEMA5B	ENSG00000082684
rs532884492	chr4:113594618	-1.30292	N	N	NA	intergenic	.	.	.
rs139165515	chr4:84539370	-1.30292	N	chr4:84159219	6	intergenic	.	.	.
rs574404888	chr2:128408205	-1.30292	N	N	NA	intronic	.	LIMS2	ENSG00000072163
rs543589585	chr17:73256589	-1.30292	N	chr17:72762646	NA	intronic	.	GGA3	ENSG00000125447
rs139580330	chr10:72092293	-1.30292	N	N	4	intronic	.	LRRC20	ENSG00000172731
rs184870862	chr13:28041458	-1.30292	N	chr13:28455266	6	intergenic	.	.	.
rs185420379	chr1:205778117	-1.30292	N	chr1:205676263	2b	intronic	.	SLC41A1	ENSG00000133065
rs144096950	chr10:112485002	-1.30292	N	N	3b	intronic	.	RBM20	ENSG00000203867
rs545712518	chr5:175031980	-1.30292	N	N	NA	intergenic	.	.	.
rs138334329	chr20:42782531	-1.30292	N	chr20:42660286	4	intronic	.	JPH2	ENSG00000149596
rs573810472	chr14:73181838	-1.30292	N	chr14:73414316	NA	intronic	.	DPF3	ENSG00000205683
rs143851748	chr12:2486255	-1.30292	N	N	2b	intronic	.	CACNA1C	ENSG00000151067
rs543692244	chr1:55014468	-1.30292	N	N	NA	intronic	.	ACOT11	ENSG00000162390
rs558628044	chr4:106392974	-1.30292	N	chr4:106042692	NA	intronic	.	PPA2	ENSG00000138777
rs77931020	chr10:116379384	-1.30292	N	N	5	intronic	.	ABLIM1	ENSG00000099204
rs534467617	chr8:33420534	-1.30292	N	N	NA	intronic	.	RNF122	ENSG00000133874
rs528958014	chr5:113542979	-1.30292	N	N	NA	intergenic	.	.	.
rs543456529	chr18:9115586	-1.30292	N	N	NA	intronic	.	NDUFV2	ENSG00000178127
rs576078026	chr4:186653529	-1.30292	N	N	NA	intronic	.	SORBS2	ENSG00000154556
rs192443270	chr12:120727868	-1.30292	N	chr12:121194862	5	intergenic	.	.	.
rs564907755	chr10:121062893	-1.30292	N	N	NA	intronic	.	GRK5	ENSG00000198873
rs559454443	chr6:56110336	-1.30292	N	N	NA	intronic	.	COL21A1	ENSG00000124749
rs140031705	chr3:69165186	-1.30292	N	N	2b	intronic	.	LMOD3	ENSG00000163380
rs546504036	chr18:25556448	-1.30292	N	N	NA	intronic	.	CDH2	ENSG00000170558
rs62485236	chr7:136610784	-1.30292	N	N	5	ncRNA_intronic	.	CHRM2	ENSG00000181072
rs534279971	chr22:41253430	-1.30292	N	chr22:41752944	NA	intronic	.	XPNPEP3	ENSG00000196236
rs548420962	chr4:3463182	-1.30292	N	chr4:3148276	NA	intergenic	.	.	.
rs553396749	chr4:114554248	-1.30292	N	N	NA	intronic	.	CAMK2D	ENSG00000145349
rs181217594	chr3:188109057	-1.30292	N	chr3:188441161	5	intronic	.	LPP	ENSG00000145012
rs115952894	chr3:16950359	-1.30292	Y	chr3:16911330	5	intronic	.	PLCL2	ENSG00000154822
rs3806416	chr1:156711237	-1.30292	N	N	4	upstream;downstream	.	.	.
rs3806417	chr1:156711623	-1.30292	Y	N	4	upstream;downstream	.	.	.
rs561449289	chr4:186592108	-1.30292	N	N	NA	intronic	.	SORBS2	ENSG00000154556
rs187303821	chr4:41569718	-1.30292	N	chr4:41371698	6	intronic	.	LIMCH1	ENSG00000064042
rs144665109	chr10:33644341	-1.30292	N	N	4	intergenic	.	.	.
rs3806418	chr1:156711625	-1.30292	N	N	4	upstream;downstream	.	.	.
rs571038582	chr2:174014451	-1.30292	N	N	NA	intronic	.	MLTK	ENSG00000091436
rs7649262	chr3:192327321	-1.30292	N	N	7	intronic	.	FGF12	ENSG00000114279
rs2295661	chr14:104407550	-1.30292	N	chr14:103990799	6	intronic	.	TDRD9	ENSG00000156414
rs550822228	chr4:141783887	-1.30292	N	N	NA	intergenic	.	.	.
rs141990023	chr3:15561303	-1.30292	N	N	7	intronic	.	COLQ	ENSG00000206561
rs551629945	chr11:130397417	-1.30292	N	N	NA	intergenic	.	.	.
rs555780657	chr10:88466704	-1.30292	N	N	NA	intronic	.	LDB3	ENSG00000122367
rs551208291	chr1:65341093	-1.30292	N	chr1:65412830	NA	intronic	.	JAK1	ENSG00000162434
rs533934005	chr1:57123385	-1.30292	N	chr1:56905524	NA	intronic	.	PRKAA2	ENSG00000162409
rs571494234	chr5:122373453	-1.30292	N	chr5:122093740	NA	intergenic	.	.	.
rs542704855	chr3:37220104	-1.30292	N	N	NA	intergenic	.	.	.
rs573717991	chr12:6603060	-1.30292	N	chr12:6499533	NA	upstream	.	NCAPD2	ENSG00000010292
rs190016705	chr9:575776	-1.30292	N	chr9:288414	7	intronic	.	KANK1	ENSG00000107104
rs537250408	chr3:158280997	-1.30292	N	N	NA	ncRNA_intronic	.	.	.
rs192651774	chr15:72023630	-1.30292	N	N	5	intronic	.	THSD4	ENSG00000187720
rs185078189	chr6:99842113	-1.30292	N	N	4	upstream	.	.	.
rs532168898	chr5:70928269	-1.30292	N	N	NA	intronic	.	MCCC2	ENSG00000131844
rs527875785	chr7:123295464	-1.30292	N	N	NA	upstream	.	.	.
rs534113331	chr14:58764825	-1.30292	N	N	NA	ncRNA_exonic	.	.	.
rs79558567	chr7:136568435	-1.30292	N	N	7	intronic	.	CHRM2	ENSG00000181072
rs181116491	chr10:51565394	-1.30292	N	N	4	intronic	.	NCOA4	ENSG00000138293
rs574403671	chr2:105986675	-1.30292	N	chr2:106433909	NA	intronic	.	FHL2	ENSG00000115641
rs549472724	chr3:194208110	-1.30292	N	chr3:194138782	NA	ncRNA_intronic	.	.	.
rs555701759	chr1:85321273	-1.30292	N	N	NA	intronic	.	LPAR3	ENSG00000171517
rs113855260	chr9:116104843	-1.30292	N	chr9:116085822	6	intergenic	.	.	.
rs536544104	chr12:94171500	-1.30292	N	chr12:94536803	NA	intronic	.	CRADD	ENSG00000169372
rs535637469	chr15:86036962	-1.30292	N	chr15:86294211	NA	intronic	.	AKAP13	ENSG00000170776
rs112556972	chr1:161284158	-1.30292	N	chr1:161620089	2b	upstream	.	SDHC	ENSG00000143252
rs530623954	chr12:60009027	-1.30292	N	N	NA	intronic	.	SLC16A7	ENSG00000118596
rs559133806	chr19:46853635	-1.30292	N	chr19:47100565	NA	intronic	.	PPP5C	ENSG00000011485
rs533501106	chr10:112418068	-1.30292	N	chr10:111969919	NA	intronic	.	RBM20	ENSG00000203867
rs61735649	chr2:192701407	-1.30292	N	chr2:192522423	4	exonic	nonsynonymous	SDPR	ENSG00000168497
rs61735648	chr2:192711442	-1.30292	N	chr2:192522423	4	exonic	synonymous	SDPR	ENSG00000168497
rs61735647	chr2:192711244	-1.30292	N	chr2:192522423	2b	exonic	nonsynonymous	SDPR	ENSG00000168497
rs61735646	chr2:192711454	-1.30292	N	chr2:192522423	4	exonic	synonymous	SDPR	ENSG00000168497
rs536536943	chr4:159723330	-1.30292	N	N	NA	intronic	.	FNIP2	ENSG00000052795
rs577974361	chr17:1014242	-1.30292	N	chr17:1373518	NA	intronic	.	ABR	ENSG00000159842
rs535992920	chr8:17629697	-1.30292	N	N	NA	intronic	.	MTUS1	ENSG00000129422
rs571279897	chr16:66966283	-1.30292	N	chr16:67377216	NA	intronic	.	FAM96B	ENSG00000166595
rs558804811	chr8:28573458	-1.30292	N	N	NA	UTR5	.	EXTL3	ENSG00000012232
rs538915995	chr17:4901247	-1.30292	N	chr17:5326162	NA	UTR5	.	KIF1C	ENSG00000129250
rs550081896	chr20:25207562	-1.30292	N	chr20:25194611	NA	downstream	.	.	.
rs138400504	chr11:72871289	-1.30292	N	chr11:72943483	5	intergenic	.	.	.
rs568226443	chr13:24084318	-1.30292	N	N	NA	intergenic	.	.	.
rs574527725	chr22:46977187	-1.30292	N	chr22:46615376	NA	intergenic	.	.	.
rs545547612	chr3:81807544	-1.30292	N	N	NA	intronic	.	GBE1	ENSG00000114480
rs117247294	chr10:33601162	-1.30292	N	N	7	intronic	.	NRP1	ENSG00000099250
rs528961115	chr10:112425672	-1.30292	N	chr10:111969919	NA	intronic	.	RBM20	ENSG00000203867
rs572493851	chr13:32743703	-1.30292	N	N	NA	intronic	.	FRY	ENSG00000073910
rs573476293	chr20:36760660	-1.30292	N	chr20:36895860	NA	intronic	.	TGM2	ENSG00000198959
rs555759766	chr3:42116069	-1.30292	N	N	NA	intergenic	.	.	.
rs530351155	chr2:40605801	-1.30292	N	N	NA	intronic	.	SLC8A1	ENSG00000183023
rs570165027	chr3:122513812	-1.30292	N	N	NA	upstream	.	DIRC2	ENSG00000138463
rs553772611	chr22:39630154	-1.30292	N	chr22:39840130	NA	intronic	.	PDGFB	ENSG00000100311
rs557195105	chr4:89264976	-1.30292	N	N	NA	intergenic	.	.	.
rs532395927	chr3:135790427	-1.30292	N	N	NA	intronic	.	PPP2R3A	ENSG00000073711
rs188393622	chr4:89260919	-1.30292	N	N	7	intergenic	.	.	.
rs150334296	chr3:98455292	-1.30292	N	chr3:98428155	5	intronic	.	ST3GAL6	ENSG00000064225
rs569920132	chr2:40732670	-1.30292	N	N	NA	intronic	.	SLC8A1	ENSG00000183023
rs13223811	chr7:35485135	-1.30292	N	N	5	intergenic	.	.	.
rs561985304	chr9:13933403	-1.30292	N	chr9:13676533	NA	ncRNA_intronic	.	.	.
rs527878207	chr3:73047420	-1.30292	N	N	NA	intronic	.	PPP4R2	ENSG00000163605
rs529761602	chr15:40631701	-1.30292	N	N	NA	intronic	.	C15orf52	ENSG00000188549
rs549401400	chr1:237394216	-1.30292	N	N	NA	intronic	.	RYR2	ENSG00000198626
rs550544996	chr19:48284553	-1.30292	N	N	NA	exonic	unknown	SEPW1	ENSG00000178980
rs564920161	chr1:198134753	-1.30292	N	chr1:197814823	NA	intronic	.	NEK7	ENSG00000151414
rs182610622	chr12:49174380	-1.30292	N	chr12:49080698	4	intronic	.	ADCY6	ENSG00000174233
rs577491459	chr3:98472694	-1.30292	N	chr3:98428155	NA	intronic	.	ST3GAL6	ENSG00000064225
rs528375304	chr11:130326037	-1.30292	N	N	NA	intronic	.	ADAMTS15	ENSG00000166106
rs561423781	chr3:158280502	-1.30292	N	N	NA	ncRNA_intronic	.	.	.
rs75228464	chr5:78999978	-1.30292	N	N	6	intronic	.	CMYA5	ENSG00000164309
rs559388827	chr15:85928590	-1.30292	N	chr15:86294211	NA	intronic	.	AKAP13	ENSG00000170776
rs137953354	chr15:64271668	-1.30292	N	chr15:64672002	3a	intronic	.	DAPK2	ENSG00000035664
rs192449680	chr3:69759686	-1.30292	N	N	5	intergenic	.	.	.
rs536159646	chr18:48405302	-1.30292	N	chr18:48147793	NA	upstream	.	.	.
rs542365420	chr15:86007520	-1.30292	N	chr15:86294211	NA	intronic	.	AKAP13	ENSG00000170776
rs530104911	chr2:11010274	-1.30292	N	N	NA	intergenic	.	.	.
rs587699687	chr1:150976193	-1.30292	N	chr1:150595537	NA	intronic	.	FAM63A	ENSG00000143409
rs575584293	chr3:183347803	-1.30292	N	chr3:183730295	NA	intergenic	.	.	.
rs76582033	chr7:151410424	-1.30292	N	N	5	intronic	.	PRKAG2	ENSG00000106617
rs561730449	chr7:116139434	-1.30292	N	chr7:116357368	NA	upstream	.	.	.
rs149657114	chr2:241376670	-1.30292	N	chr2:241563739	5	intronic	.	GPC1	ENSG00000063660
rs530174939	chr11:67397551	-1.30292	N	N	NA	upstream	.	.	.
rs117543919	chr10:18753019	-1.30292	N	chr10:18266410	5	intronic	.	CACNB2	ENSG00000165995
rs66945442	chr10:112470718	-1.30292	N	N	6	intronic	.	RBM20	ENSG00000203867
rs56199710	chr6:46403783	-1.30292	N	chr6:46885844	5	intronic	.	RCAN2	ENSG00000172348
rs573414111	chr5:172664248	-1.30292	N	chr5:173075213	NA	intergenic	.	.	.
rs114898841	chr10:112439771	-1.30292	N	chr10:111969919	5	intronic	.	RBM20	ENSG00000203867
rs141617632	chr1:214204416	-1.30292	N	chr1:213937382	5	intronic	.	PROX1	ENSG00000117707
rs61843224	chr10:33581112	-1.30292	N	N	2b	intronic	.	NRP1	ENSG00000099250
rs728061	chr4:114502729	-1.30292	N	N	6	intronic	.	CAMK2D	ENSG00000145349
rs573414117	chr2:106116493	-1.30292	N	chr2:106433909	NA	intergenic	.	.	.
rs544404060	chr6:43027334	-1.30292	N	N	NA	UTR5	.	MRPL2	ENSG00000112651
rs539561987	chr6:46407102	-1.30292	N	chr6:46885844	NA	intronic	.	RCAN2	ENSG00000172348
rs560159499	chr1:201353547	-1.30292	N	N	NA	intronic	.	LAD1	ENSG00000159166
rs548810478	chr17:48179555	-1.30292	N	N	NA	intronic	.	PDK2	ENSG00000005882
rs139601106	chr14:55241682	-1.30292	N	N	5	exonic	synonymous	SAMD4A	ENSG00000020577
rs552798697	chr13:29714251	-1.30292	N	N	NA	intronic	.	MTUS2	ENSG00000132938
rs576592845	chr12:114842541	-1.30292	N	N	NA	intronic	.	TBX5	ENSG00000089225
rs141326342	chr5:154858417	-1.30292	N	N	7	intergenic	.	.	.
rs143518250	chr5:16551774	-1.30292	N	N	7	intronic	.	FAM134B	ENSG00000154153
rs113430321	chr6:2969286	-1.30292	N	N	5	intronic	.	SERPINB6	ENSG00000124570
rs549514610	chr10:18701480	-1.30292	N	chr10:18266410	NA	intronic	.	CACNB2	ENSG00000165995
rs148690402	chr3:194196729	-1.30292	N	chr3:194138782	5	intergenic	.	.	.
rs534797220	chr4:83956247	-1.30292	N	chr4:83903895	NA	UTR5	.	COPS4	ENSG00000138663
rs142725895	chr16:103060	-1.30292	N	N	2a	intronic	.	POLR3K	ENSG00000161980
rs557627290	chr1:237270596	-1.30292	N	N	NA	intronic	.	RYR2	ENSG00000198626
rs533623967	chr4:95330488	-1.30292	N	N	NA	intergenic	.	.	.
rs535000200	chr13:76361379	-1.30292	N	N	NA	intronic	.	LMO7	ENSG00000136153
rs76251170	chr4:186613603	-1.30292	N	N	5	intronic	.	SORBS2	ENSG00000154556
rs571127055	chr8:17932416	-1.30292	N	N	NA	intronic	.	ASAH1	ENSG00000104763
rs184364181	chr9:111800164	-1.30292	N	N	5	intronic	.	TMEM245	ENSG00000106771
rs57953008	chr14:62218206	-1.30292	N	N	2b	intergenic	.	.	.
rs202195411	chr1:153598806	-1.30292	N	N	4	exonic	nonsynonymous	S100A13	ENSG00000189171
rs78894115	chr13:29539251	-1.30292	N	N	6	intergenic	.	.	.
rs554257597	chr17:55970387	-1.30292	N	chr17:56385573	NA	intronic	.	CUEDC1	ENSG00000180891
rs531424434	chr2:179730754	-1.30292	N	N	NA	intronic	.	CCDC141	ENSG00000163492
rs45527945	chr1:201333369	-1.30292	N	N	5	intronic	.	TNNT2	ENSG00000118194
rs377579295	chr6:137555963	-1.30292	N	chr6:137082948	4	intergenic	.	.	.
rs567978561	chr9:86152478	-1.30292	N	chr9:86583076	NA	intronic	.	FRMD3	ENSG00000172159
rs12348008	chr9:71559255	-1.30292	N	N	6	intronic	.	PIP5K1B	ENSG00000107242
rs551792978	chr5:1108316	-1.30292	N	chr5:1313242	NA	intronic	.	SLC12A7	ENSG00000113504
rs115916940	chr5:156975363	-1.30292	N	chr5:156655015	3a	intronic	.	ADAM19	ENSG00000135074
rs573903716	chr3:192396550	-1.30292	N	N	NA	intronic	.	FGF12	ENSG00000114279
rs148977666	chr8:33424919	-1.30292	N	N	4	upstream	.	.	.
rs117621093	chr10:116443693	-1.30292	N	N	5	intronic	.	ABLIM1	ENSG00000099204
rs543564404	chr5:16493979	-1.30292	N	N	NA	intronic	.	FAM134B	ENSG00000154153
rs10801174	chr1:193073566	-1.30292	N	N	2b	intronic	.	GLRX2	ENSG00000023572
rs539416424	chr9:116329444	-1.30292	N	chr9:116085822	NA	intronic	.	RGS3	ENSG00000138835
rs551792974	chr2:15732937	-1.30292	N	N	NA	intronic	.	DDX1	ENSG00000079785
rs549117885	chr6:82750571	-1.30292	N	chr6:82463478	NA	intergenic	.	.	.
rs553193846	chr14:75761759	-1.30292	N	chr14:75981856	NA	ncRNA_intronic	.	.	.
rs559029913	chr3:192372710	-1.30292	N	N	NA	intronic	.	FGF12	ENSG00000114279
rs554621776	chr17:55165892	-1.30292	N	chr17:55463857	NA	intronic	.	AKAP1	ENSG00000121057
rs553527595	chr11:112987175	-1.30292	N	N	NA	intronic	.	NCAM1	ENSG00000149294
rs541468183	chr10:123909486	-1.30292	N	N	NA	intronic	.	TACC2	ENSG00000138162
rs139642458	chr10:116279351	-1.30292	N	N	2b	intronic	.	ABLIM1	ENSG00000099204
rs180712320	chr5:78990760	-1.30292	N	N	4	intronic	.	CMYA5	ENSG00000164309
rs377527415	chr10:3958358	-1.30292	N	N	7	intergenic	.	.	.
rs147090542	chr5:156962577	-1.30292	N	chr5:156655015	4	intronic	.	ADAM19	ENSG00000135074
rs543189586	chr10:72095224	-1.30292	N	N	NA	intronic	.	LRRC20	ENSG00000172731
rs5025949	chr2:64870721	-1.30292	N	N	4	intronic	.	SERTAD2	ENSG00000179833
rs11572401	chr1:217235349	-1.30292	N	N	7	intronic	.	ESRRG	ENSG00000196482
rs11572400	chr1:217235415	-1.30292	N	N	7	intronic	.	ESRRG	ENSG00000196482
rs569121874	chr5:175114131	-1.30292	N	N	NA	downstream	.	.	.
rs541918333	chr10:18726978	-1.30292	N	chr10:18266410	NA	intronic	.	CACNB2	ENSG00000165995
rs562203082	chr7:66461343	-1.30292	N	N	NA	upstream	.	.	.
rs142787386	chr5:173320819	-1.30292	N	chr5:173075213	5	intronic	.	CPEB4	ENSG00000113742
rs553722105	chr2:135119704	-1.30292	N	chr2:134991024	NA	intronic	.	MGAT5	ENSG00000152127
rs538220516	chr14:23919046	-1.30292	N	chr14:23755598	NA	intergenic	.	.	.
rs553603597	chr18:25731128	-1.30292	N	N	NA	intronic	.	CDH2	ENSG00000170558
rs553502022	chr20:62586992	-1.30292	N	chr20:62693378	NA	ncRNA_exonic	.	UCKL1	ENSG00000198276
rs10759392	chr9:112918531	-1.30292	N	chr9:113338735	7	intronic	.	AKAP2	ENSG00000241978
rs189281740	chr4:95441856	-1.30292	N	N	4	intronic	.	PDLIM5	ENSG00000163110
rs529263743	chr6:17913917	-1.30292	N	N	NA	intronic	.	KIF13A	ENSG00000137177
rs143109226	chr12:3347528	-1.30292	N	chr12:3020644	5	intronic	.	TSPAN9	ENSG00000011105
rs186201201	chr14:33080374	-1.30292	N	N	7	intronic	.	AKAP6	ENSG00000151320
rs576821743	chr13:30005114	-1.30292	N	N	NA	intronic	.	MTUS2	ENSG00000132938
rs145236727	chr3:12685628	-1.30292	N	chr3:12267780	5	intronic	.	RAF1	ENSG00000132155
rs192087634	chr3:138119035	-1.30292	N	N	4	intronic	.	MRAS	ENSG00000158186
rs540259785	chr17:46126103	-1.30292	N	chr17:46230891	NA	intronic	.	NFE2L1	ENSG00000082641
rs6848169	chr4:47832821	-1.30292	N	N	5	intronic	.	CORIN	ENSG00000145244
rs554694367	chr12:822470	-1.30292	N	chr12:711662	NA	intergenic	.	.	.
rs533430870	chr15:85929984	-1.30292	N	chr15:86294211	NA	intronic	.	AKAP13	ENSG00000170776
rs552278266	chr2:33747682	-1.30292	N	N	NA	intronic	.	RASGRP3	ENSG00000152689
rs563145974	chr1:151882329	-1.30292	N	N	NA	UTR5	.	.	.
rs12469660	chr2:207320418	-1.30292	N	N	7	intronic	.	ADAM23	ENSG00000114948
rs573266314	chr16:21170040	-1.30292	N	chr16:20915247	NA	UTR5	.	DNAH3	ENSG00000158486
rs575065751	chr3:192128841	-1.30292	N	N	NA	intronic	.	FGF12	ENSG00000114279
rs78678433	chr13:75941164	-1.30292	N	N	4	intronic	.	TBC1D4	ENSG00000136111
rs571672195	chr8:11588734	-1.30292	N	chr8:11836514	NA	intronic	.	GATA4	ENSG00000136574
rs6766352	chr3:48056401	-1.30292	N	chr3:48388170	7	intronic	.	MAP4	ENSG00000047849
rs536294797	chr2:238770153	-1.30292	N	chr2:238873673	NA	intronic	.	RAMP1	ENSG00000132329
rs576648767	chr4:95576395	-1.30292	N	N	NA	intronic	.	PDLIM5	ENSG00000163110
rs148169963	chr15:86003547	-1.30292	N	chr15:86294211	5	intronic	.	AKAP13	ENSG00000170776
rs561953401	chr3:37220513	-1.30292	N	N	NA	intergenic	.	.	.
rs557884050	chr7:132745650	-1.30292	N	N	NA	intronic	.	CHCHD3	ENSG00000106554
rs569510362	chr8:102063709	-1.30292	N	N	NA	upstream	.	.	.
rs563284110	chr3:192372611	-1.30292	N	N	NA	intronic	.	FGF12	ENSG00000114279
rs545108752	chr2:96926024	-1.30292	N	chr2:97368670	NA	intronic	.	TMEM127	ENSG00000135956
rs538244958	chr5:167424876	-1.30292	N	N	NA	intronic	.	TENM2	ENSG00000145934
rs572450705	chr15:57880520	-1.30292	N	N	NA	intergenic	.	.	.
rs112835096	chr14:23892703	-1.30292	N	chr14:23755598	5	intronic	.	MYH7	ENSG00000092054
rs56091924	chr2:105669228	-1.30292	N	N	3a	intronic	.	MRPS9	ENSG00000135972
rs191636020	chr22:43108274	-1.30292	N	chr22:43549739	4	intronic	.	.	.
rs112835091	chr2:169589983	-1.30292	N	chr2:169707552	6	intronic	.	CERS6	ENSG00000172292
rs140160618	chr5:172679154	-1.30292	N	chr5:173075213	6	intergenic	.	.	.
rs182751679	chr8:22860413	-1.30292	N	chr8:22436681	5	intronic	.	RHOBTB2	ENSG00000008853
rs560947525	chr20:62579757	-1.30292	N	chr20:62693378	NA	intronic	.	UCKL1	ENSG00000198276
rs4870386	chr6:150558985	-1.30292	N	chr6:150373194	5	intronic	.	PPP1R14C	ENSG00000198729
rs61729233	chr10:28970473	-1.30292	N	chr10:28780293	4	exonic	synonymous	BAMBI	ENSG00000095739
rs530971697	chr17:55917615	-1.30292	N	chr17:55463857	NA	intronic	.	MRPS23	ENSG00000181610
rs611005	chr18:32658594	-1.30292	N	N	5	intronic	.	MAPRE2	ENSG00000166974
rs571867971	chr11:34936799	-1.30292	N	N	NA	intronic	.	APIP	ENSG00000149089
rs531837540	chr9:130616260	-1.30292	N	chr9:130764955	NA	intronic	.	ENG	ENSG00000106991
rs542133650	chr10:72141627	-1.30292	N	N	NA	UTR5	.	LRRC20	ENSG00000172731
rs182405583	chr3:98469996	-1.30292	N	chr3:98428155	7	intronic	.	ST3GAL6	ENSG00000064225
rs149335425	chr11:16912788	-1.30292	N	chr11:16618307	5	intronic	.	PLEKHA7	ENSG00000166689
rs565060039	chr1:217260775	-1.30292	N	N	NA	intronic	.	ESRRG	ENSG00000196482
rs143759381	chr10:91281077	-1.30292	N	chr10:91002804	5	intronic	.	SLC16A12	ENSG00000152779
rs182405588	chr1:78367428	-1.30292	N	N	6	intronic	.	NEXN	ENSG00000162614
rs573000294	chr9:97766548	-1.30292	N	chr9:98243868	NA	intronic	.	C9orf3	ENSG00000148120
rs187329207	chr3:159583652	-1.30292	N	chr3:159637678	4	intronic	.	IQCJ-SCHIP1	ENSG00000250588
rs117598117	chr6:129711302	-1.30292	N	N	7	intronic	.	LAMA2	ENSG00000196569
rs367835660	chr4:174439029	-1.30292	N	N	4	intergenic	.	.	.
rs75353543	chr22:36018769	-1.30292	N	N	2b	intronic	.	MB	ENSG00000198125
rs2046341	chr15:86040872	-1.30292	N	chr15:86294211	7	intronic	.	AKAP13	ENSG00000170776
rs148879800	chr12:56053479	-1.30292	N	chr12:56375137	4	intergenic	.	.	.
rs538959753	chr10:33605426	-1.30292	N	N	NA	intronic	.	NRP1	ENSG00000099250
rs7548045	chr1:214159902	-1.30292	N	chr1:213937382	4	upstream	.	.	.
rs190905403	chr19:46273730	-1.30292	N	chr19:46359794	4	UTR3	.	DMPK	ENSG00000104936
rs535318831	chr18:34018473	-1.30292	N	N	NA	intronic	.	FHOD3	ENSG00000134775
rs548425560	chr2:179896633	-1.30292	N	N	NA	intronic	.	CCDC141	ENSG00000163492
rs190813004	chr3:124763109	-1.30292	N	N	3a	intronic	.	HEG1	ENSG00000173706
rs7540694	chr1:214191536	-1.30292	N	chr1:213937382	6	intronic	.	PROX1	ENSG00000117707
rs548376103	chr9:112606247	-1.30292	N	chr9:112722330	NA	intronic	.	PALM2-AKAP2	ENSG00000157654
rs546306845	chr2:207629897	-1.30292	N	chr2:207928122	NA	intronic	.	MDH1B	ENSG00000138400
rs73609219	chr10:21463908	-1.30292	N	N	2b	upstream;downstream	.	.	.
rs557090120	chr8:74884565	-1.30292	N	N	NA	upstream	.	.	.
rs147567017	chr9:13484468	-1.30292	N	chr9:13676533	3a	intergenic	.	.	.
rs193200635	chr10:71097597	-1.30292	N	chr10:70607580	2b	intronic	.	HK1	ENSG00000156515
rs555680821	chr4:186664639	-1.30292	N	N	NA	intronic	.	SORBS2	ENSG00000154556
rs79458410	chr10:60030412	-1.30292	N	N	5	intronic	.	CISD1	ENSG00000122873
rs533016991	chr7:136766129	-1.30292	N	N	NA	ncRNA_intronic	.	.	.
rs146521041	chr2:40688206	-1.30292	N	N	7	intronic	.	SLC8A1	ENSG00000183023
rs577109761	chr2:106035521	-1.30292	N	chr2:106433909	NA	intronic	.	FHL2	ENSG00000115641
rs576698602	chr1:205774846	-1.30292	N	chr1:205676263	NA	intronic	.	SLC41A1	ENSG00000133065
rs568468043	chr3:32619840	-1.30292	N	chr3:33087395	NA	intergenic	.	.	.
rs550101339	chr5:41476167	-1.30292	N	N	NA	intronic	.	PLCXD3	ENSG00000182836
rs561008118	chr2:27294692	-1.30292	N	chr2:27295885	NA	upstream	.	.	.
rs577750864	chr9:97783159	-1.30292	N	chr9:98243868	NA	intronic	.	C9orf3	ENSG00000148120
rs3789215	chr6:4135096	-1.30292	N	N	2b	intronic	.	ECI2	ENSG00000198721
rs140153046	chr6:56239675	-1.30292	N	N	4	intergenic	.	.	.
rs537524462	chr12:68043491	-1.30292	N	N	NA	intronic	.	DYRK2	ENSG00000127334
rs144596698	chr12:19324521	-1.30292	N	N	6	intronic	.	PLEKHA5	ENSG00000052126
rs151084711	chr18:33984799	-1.30292	N	N	7	intronic	.	FHOD3	ENSG00000134775
rs557956141	chr10:88466466	-1.30292	N	N	NA	exonic	nonsynonymous	LDB3	ENSG00000122367
rs76265715	chr10:93370186	-1.30292	N	chr10:93650603	3a	ncRNA_intronic	.	.	.
rs563587579	chr8:67036772	-1.30292	N	chr8:66910531	NA	intergenic	.	.	.
rs561980388	chr2:101771311	-1.30292	N	chr2:101778319	NA	intergenic	.	.	.
rs189010972	chr9:130679620	-1.30292	N	chr9:130764955	2b	upstream	.	.	.
rs12154	chr1:28562676	-1.30292	N	chr1:28216736	4	UTR5	.	ATPIF1	ENSG00000130770
rs184781725	chr4:141933548	-1.30292	N	N	5	intronic	.	RNF150	ENSG00000170153
rs17155886	chr10:1145182	-1.30292	Y	chr10:993729	4	intronic	.	WDR37	ENSG00000047056
rs554160033	chr14:94423638	-1.30292	N	chr14:94008080	NA	UTR5	.	ASB2	ENSG00000100628
rs144903552	chr5:133329716	-1.30292	N	chr5:133619966	4	intronic	.	VDAC1	ENSG00000213585
rs372702241	chr5:16465587	-1.30292	N	N	4	exonic	nonsynonymous	ZNF622	ENSG00000173545
rs181592419	chr5:149990223	-1.30292	N	chr5:149875731	4	intronic	.	SYNPO	ENSG00000171992
rs186543257	chr1:167645695	-1.30292	N	chr1:167600842	3a	intronic	.	RCSD1	ENSG00000198771
rs188065362	chr15:86151991	-1.30292	N	chr15:86294211	6	intronic	.	AKAP13	ENSG00000170776
rs181791133	chr3:156815036	-1.30292	N	N	5	ncRNA_intronic	.	.	.
rs115388642	chr12:114839541	-1.30292	N	N	5	intronic	.	TBX5	ENSG00000089225
rs116053746	chr12:575490	-1.30292	N	chr12:711662	5	intronic	.	B4GALNT3	ENSG00000139044
rs538176758	chr7:31926262	-1.30292	N	N	NA	intronic	.	PDE1C	ENSG00000154678
rs183724899	chr2:198673904	-1.30292	N	chr2:198544183	3a	intronic	.	PLCL1	ENSG00000115896
rs191776198	chr6:153320787	-1.30292	N	chr6:153043035	4	intronic	.	MTRF1L	ENSG00000112031
rs568505208	chr3:135684525	-1.30292	N	N	NA	UTR5	.	PPP2R3A	ENSG00000073711
rs75795052	chr6:45910007	-1.30292	N	chr6:45569863	6	intronic	.	CLIC5	ENSG00000112782
rs76678223	chr20:25179604	-1.30292	N	chr20:25194611	5	intronic	.	ENTPD6	ENSG00000197586
rs113482955	chr10:123950734	-1.30292	N	N	5	intronic	.	TACC2	ENSG00000138162
rs546908187	chr6:139611512	-1.30292	N	N	NA	intronic	.	TXLNB	ENSG00000164440
rs572645408	chr16:75601624	-1.30292	N	N	NA	intronic	.	GABARAPL2	ENSG00000034713
rs138905178	chr2:128430010	-1.30292	N	N	5	intronic	.	LIMS2	ENSG00000072163
rs566805597	chr14:73243710	-1.30292	N	chr14:73414316	NA	intronic	.	DPF3	ENSG00000205683
rs369335762	chr3:42096974	-1.30292	N	N	4	intergenic	.	.	.
rs553982963	chr22:34001081	-1.30292	N	N	NA	intronic	.	LARGE	ENSG00000133424
rs375823175	chr11:9590677	-1.30292	N	chr11:9730141	4	intergenic	.	.	.
rs78175744	chr9:5449820	-1.30292	N	chr9:5843615	4	upstream	.	.	.
rs546446572	chr3:57743117	-1.30292	N	chr3:58036811	NA	UTR5	.	.	.
rs553665143	chr8:102065481	-1.30292	N	N	NA	ncRNA_intronic	.	.	.
rs570083290	chr11:111782905	-1.30292	N	chr11:111543916	NA	intronic	.	CRYAB	ENSG00000109846
rs536802385	chr6:45957959	-1.30292	N	chr6:45569863	NA	intronic	.	CLIC5	ENSG00000112782
rs539132455	chr2:177257948	-1.30292	N	N	NA	intergenic	.	.	.
rs536715405	chr7:136625220	-1.30292	N	N	NA	ncRNA_intronic	.	CHRM2	ENSG00000181072
rs559693762	chr7:112755848	-1.30292	N	chr7:112782556	NA	downstream	.	.	.
rs543131024	chr10:78195124	-1.30292	N	N	NA	intronic	.	C10orf11	ENSG00000148655
rs553933387	chr6:129585224	-1.30292	N	N	NA	intronic	.	LAMA2	ENSG00000196569
rs1960893	chr17:1013293	-1.30292	N	chr17:1373518	2b	intronic	.	ABR	ENSG00000159842
rs145130385	chr1:236857608	-1.30292	N	N	7	intronic	.	ACTN2	ENSG00000077522
rs12539091	chr7:123291314	-1.30292	N	N	6	intergenic	.	.	.
rs113767606	chr11:19217553	-1.30292	N	chr11:19297340	5	intronic	.	CSRP3	ENSG00000129170
rs555174201	chr10:112519796	-1.30292	N	N	NA	intronic	.	RBM20	ENSG00000203867
rs11065075	chr12:120740529	-1.30292	N	chr12:121194862	2b	intronic	.	SIRT4	ENSG00000089163
rs191290895	chr4:152728605	-1.30292	N	chr4:152342190	4	intergenic	.	.	.
rs570583319	chr8:125354993	-1.30292	N	N	NA	intronic	.	TMEM65	ENSG00000164983
rs535504014	chr15:86030942	-1.30292	N	chr15:86294211	NA	intronic	.	AKAP13	ENSG00000170776
rs35724362	chr5:127809277	-1.30292	N	chr5:127487603	5	intronic	.	FBN2	ENSG00000138829
rs184456253	chr15:49912196	-1.30292	N	chr15:50392821	6	intronic	.	FAM227B	ENSG00000166262
rs563996562	chr6:46453210	-1.30292	N	chr6:46885844	NA	intronic	.	RCAN2	ENSG00000172348
rs537614398	chr12:19294889	-1.30292	N	N	NA	intronic	.	PLEKHA5	ENSG00000052126
rs78228034	chr2:101722151	-1.30292	N	chr2:101778319	6	intronic	.	TBC1D8	ENSG00000204634
rs183561048	chr4:114580427	-1.30292	N	N	3a	intronic	.	CAMK2D	ENSG00000145349
rs567695232	chr5:173344989	-1.30292	N	chr5:173075213	NA	intronic	.	CPEB4	ENSG00000113742
rs181608277	chr4:186626068	-1.30292	N	N	4	intronic	.	SORBS2	ENSG00000154556
rs146939570	chr15:72513076	-1.30292	N	N	2b	intronic	.	PKM	ENSG00000067225
rs546021717	chr8:22253509	-1.30292	N	chr8:22436681	NA	intronic	.	SLC39A14	ENSG00000104635
rs561246157	chr2:40350962	-1.30292	N	N	NA	ncRNA_intronic	.	SLC8A1	ENSG00000183023
rs141927816	chr3:49211697	-1.30292	N	chr3:49267435	5	exonic	synonymous	KLHDC8B	ENSG00000185909
rs140213016	chr20:25231982	-1.30292	N	chr20:25194611	5	intronic	.	PYGB	ENSG00000100994
rs558895433	chr7:132745343	-1.30292	N	N	NA	intronic	.	CHCHD3	ENSG00000106554
rs547827993	chr12:591736	-1.30292	N	chr12:711662	NA	intronic	.	B4GALNT3	ENSG00000139044
rs150483870	chr5:150002708	-1.30292	N	chr5:149875731	4	intronic	.	SYNPO	ENSG00000171992
rs7357517	chr8:17473089	-1.30292	N	N	7	intronic	.	PDGFRL	ENSG00000104213
rs13069721	chr3:187669234	-1.30292	N	chr3:187652724	7	intergenic	.	.	.
rs546412208	chr19:52695007	-1.30292	N	chr19:52314161	NA	intronic	.	PPP2R1A	ENSG00000105568
rs140492814	chr11:114310382	-1.30292	N	chr11:113984489	2b	exonic	synonymous	REXO2	ENSG00000076043
rs541327560	chr1:51426062	-1.30292	N	N	NA	upstream	.	.	.
rs12886344	chr14:94435096	-1.30292	N	chr14:94008080	5	intronic	.	ASB2	ENSG00000100628
rs530951314	chr9:2608303	-1.30292	N	chr9:2622278	NA	ncRNA_intronic	.	.	.
rs551236789	chr6:166794217	-1.30292	N	N	NA	intronic	.	MPC1	ENSG00000060762
rs541111468	chr9:134141813	-1.30292	N	N	NA	intronic	.	FAM78A	ENSG00000126882
rs535905747	chr12:70018032	-1.30292	N	chr12:69744014	NA	intergenic	.	.	.
rs561564592	chr10:106015814	-1.30292	N	N	NA	intronic	.	GSTO1	ENSG00000148834
rs576950153	chr8:124462847	-1.30292	N	N	NA	intergenic	.	.	.
rs527857493	chr4:186578030	-1.30292	N	N	NA	UTR5	.	SORBS2	ENSG00000154556
rs149636265	chr4:120056109	-1.30292	N	chr4:120264996	7	upstream	.	.	.
rs532812905	chr11:12041054	-1.30292	N	chr11:12133478	NA	intergenic	.	.	.
rs149761136	chr1:206843703	-1.30292	N	chr1:206968955	6	intergenic	.	.	.
rs8044825	chr16:63476324	-1.30292	N	N	5	intergenic	.	.	.
rs183797173	chr8:11561944	-1.30292	N	chr8:11836514	4	intronic	.	GATA4	ENSG00000136574
rs564199868	chr2:54197935	-1.30292	N	N	NA	UTR5	.	PSME4	ENSG00000068878
rs182378362	chr22:34229276	-1.30292	N	N	6	intronic	.	LARGE	ENSG00000133424
rs536838554	chr11:16853926	-1.30292	N	chr11:16618307	NA	intronic	.	PLEKHA7	ENSG00000166689
rs570978676	chr3:159323006	-1.30292	N	chr3:159637678	NA	intronic	.	IQCJ-SCHIP1	ENSG00000250588
rs541151717	chr11:119246234	-1.30292	N	chr11:118747576	NA	intronic	.	USP2	ENSG00000036672
rs376447218	chr5:156988377	-1.30292	N	chr5:156655015	5	intronic	.	ADAM19	ENSG00000135074
rs4867697	chr5:172678983	-1.30292	N	chr5:173075213	5	intergenic	.	.	.
rs199590891	chr18:3253291	-1.30292	N	N	5	exonic	nonsynonymous	MYL12A	ENSG00000101608
rs186622564	chr9:2575953	-1.30292	N	chr9:2622278	6	ncRNA_intronic	.	.	.
rs78316959	chr1:74929611	-1.30292	N	N	3a	intronic	.	TNNI3K	ENSG00000116783
rs373072580	chr2:197340553	-1.30292	N	chr2:196974333	3b	intronic	.	HECW2	ENSG00000138411
rs185493938	chr2:198824369	-1.30292	N	chr2:198544183	5	intronic	.	PLCL1	ENSG00000115896
rs566440435	chr5:14870814	-1.30292	N	chr5:14610309	NA	intronic	.	ANKH	ENSG00000154122
rs114373493	chr3:192057211	-1.30292	N	N	5	intronic	.	FGF12	ENSG00000114279
rs549031380	chr15:85953987	-1.30292	N	chr15:86294211	NA	intronic	.	AKAP13	ENSG00000170776
rs112009819	chr4:186520979	-1.30292	N	N	7	intronic	.	SORBS2	ENSG00000154556
rs184571787	chr12:22036393	-1.30292	N	N	6	intronic	.	ABCC9	ENSG00000069431
rs192019654	chr8:145535353	-1.30292	N	chr8:145158607	4	intronic	.	HSF1	ENSG00000185122
rs550401747	chr12:579689	-1.30292	N	chr12:711662	NA	intronic	.	B4GALNT3	ENSG00000139044
rs576928775	chr10:92729357	-1.30292	N	N	NA	ncRNA_intronic	.	.	.
rs181453217	chr10:112563021	-1.30292	N	N	4	intronic	.	RBM20	ENSG00000203867
rs573127345	chr14:45600324	-1.30292	N	N	NA	intronic	.	FKBP3	ENSG00000100442
rs115971998	chr3:123124705	-1.30292	N	chr3:123105721	7	intronic	.	ADCY5	ENSG00000173175
rs77651298	chr4:174454256	-1.30292	N	N	4	ncRNA_intronic	.	.	.
rs73222282	chr7:123196718	-1.30292	N	N	4	intronic	.	NDUFA5	ENSG00000128609
rs541885524	chr3:156814186	-1.30292	N	N	NA	ncRNA_intronic	.	.	.
rs530452727	chr5:118323590	-1.30292	N	chr5:118729327	NA	intronic	.	DTWD2	ENSG00000169570
rs576294479	chr17:61678932	-1.30292	N	chr17:61931549	NA	intronic	.	TACO1	ENSG00000136463
rs546403358	chr3:106926285	-1.30292	N	chr3:107381651	NA	ncRNA_intronic	.	.	.
rs554870772	chr12:33041711	-1.30292	N	N	NA	intronic	.	PKP2	ENSG00000057294
rs528795914	chr9:13788455	-1.30292	N	chr9:13676533	NA	intergenic	.	.	.
rs191764494	chr8:145157436	-1.30292	N	chr8:144989466	6	intronic	.	SHARPIN	ENSG00000179526
rs545595833	chr9:116345191	-1.30292	N	chr9:116085822	NA	intronic	.	RGS3	ENSG00000138835
rs551623562	chr5:172673424	-1.30292	N	chr5:173075213	NA	intergenic	.	.	.
rs554776136	chr2:201988547	-1.30292	N	chr2:202112471	NA	intronic	.	CFLAR	ENSG00000003402
rs6902898	chr6:76201856	-1.30292	N	N	7	intronic	.	FILIP1	ENSG00000118407
rs536060324	chr17:77024305	-1.30292	N	N	NA	intronic	.	C1QTNF1	ENSG00000173918
rs146611694	chr7:80256579	-1.30292	N	N	7	intronic	.	CD36	ENSG00000135218
rs550916644	chr9:14314803	-1.30292	N	chr9:14161670	NA	intronic	.	NFIB	ENSG00000147862
rs540910190	chr3:46906561	-1.30292	N	chr3:47184055	NA	intergenic	.	.	.
rs2189365	chr4:114556105	-1.30292	N	N	4	intronic	.	CAMK2D	ENSG00000145349
rs572483608	chr2:40532798	-1.30292	N	N	NA	intronic	.	SLC8A1	ENSG00000183023
rs2189367	chr4:114557476	-1.30292	N	N	2b	intronic	.	CAMK2D	ENSG00000145349
rs2189366	chr4:114556316	-1.30292	N	N	7	intronic	.	CAMK2D	ENSG00000145349
rs181486132	chr2:169440571	-1.30292	N	chr2:169707552	4	intronic	.	CERS6	ENSG00000172292
rs6861487	chr5:65891542	-1.30292	N	N	5	upstream	.	.	.
rs76814118	chr12:19193317	-1.30292	N	N	7	intergenic	.	.	.
rs543998282	chr8:17636953	-1.30292	N	N	NA	intronic	.	MTUS1	ENSG00000129422
rs531302015	chr19:3951167	-1.30292	N	chr19:4090422	NA	ncRNA_intronic	.	.	.
rs149734400	chr1:170114779	-1.30292	N	chr1:169665632	6	upstream	.	.	.
rs545727345	chr10:116414161	-1.30292	N	N	NA	intronic	.	ABLIM1	ENSG00000099204
rs2189368	chr4:114559814	-1.30292	N	N	5	intronic	.	CAMK2D	ENSG00000145349
rs140926350	chr11:113031105	-1.30292	N	N	5	intronic	.	NCAM1	ENSG00000149294
rs530433313	chr8:9006594	-1.30292	N	N	NA	intronic	.	PPP1R3B	ENSG00000173281
rs187022768	chr19:16568274	-1.30292	N	chr19:16548375	4	intronic	.	EPS15L1	ENSG00000127527
rs530994145	chr9:707114	-1.30292	N	chr9:288414	NA	UTR5	.	KANK1	ENSG00000107104
rs538336770	chr4:186668028	-1.30292	N	N	NA	intronic	.	SORBS2	ENSG00000154556
rs115727370	chr9:71587938	-1.30292	N	N	5	ncRNA_intronic	.	PIP5K1B	ENSG00000107242
rs557213549	chr9:86154261	-1.30292	N	chr9:86583076	NA	upstream	.	.	.
rs570035540	chr3:66140365	-1.30292	N	N	NA	intronic	.	SLC25A26	ENSG00000144741
rs184253135	chr3:25500173	-1.30292	N	chr3:25381636	2b	intronic	.	RARB	ENSG00000077092
rs150908808	chr3:121316220	-1.30292	N	chr3:121781723	6	intronic	.	FBXO40	ENSG00000163833
rs115425080	chr9:2608465	-1.30292	N	chr9:2622278	7	ncRNA_intronic	.	.	.
rs532024656	chr1:198157463	-1.30292	N	chr1:197814823	NA	intronic	.	NEK7	ENSG00000151414
rs377379062	chr17:1551429	-1.30292	N	chr17:2014984	5	intronic	.	RILP	ENSG00000167705
rs77212080	chr8:11562735	-1.30292	N	chr8:11836514	4	intronic	.	GATA4	ENSG00000136574
rs115866378	chr20:42814241	-1.30292	N	chr20:42660286	7	intronic	.	JPH2	ENSG00000149596
rs527906647	chr2:238525226	-1.30292	N	chr2:238873673	NA	intergenic	.	.	.
rs12206329	chr6:118863789	-1.30292	N	N	3a	intronic	.	CEP85L	ENSG00000111860
rs577100267	chr5:130506663	-1.30292	N	chr5:130730691	NA	UTR5	.	LYRM7	ENSG00000186687
rs79985980	chr21:40821845	-1.30292	N	chr21:40467643	7	intronic	.	SH3BGR	ENSG00000185437
rs183319322	chr1:173448593	-1.30292	N	chr1:173231898	5	intronic	.	PRDX6	ENSG00000117592
rs187203845	chr1:228534897	-1.30292	N	N	5	intronic	.	OBSCN	ENSG00000154358
rs77665238	chr1:120160347	-1.30292	N	N	3a	intergenic	.	.	.
rs587632110	chr1:120174511	-1.30292	N	N	NA	intronic	.	ZNF697	ENSG00000143067
rs189957457	chr4:159705504	-1.30292	N	N	7	intronic	.	FNIP2	ENSG00000052795
rs572831020	chr8:97285151	-1.30292	N	N	NA	intronic	.	PTDSS1	ENSG00000156471
rs546255068	chr17:46971616	-1.30292	N	chr17:47047868	NA	intronic	.	ATP5G1	ENSG00000159199
rs553415162	chr10:112403368	-1.30292	N	chr10:111969919	NA	upstream	.	.	.
rs535713210	chr9:38024504	-1.30292	N	chr9:38196117	NA	intronic	.	SHB	ENSG00000107338
rs144866298	chr14:73338384	-1.30292	N	chr14:73414316	6	intronic	.	DPF3	ENSG00000205683
rs556443463	chr14:55150271	-1.30292	N	N	NA	intronic	.	SAMD4A	ENSG00000020577
rs571285114	chr1:112211044	-1.30292	N	N	NA	intronic	.	RAP1A	ENSG00000116473
rs191147801	chr17:74692108	-1.30292	N	chr17:74710128	7	intronic	.	MXRA7	ENSG00000182534
rs564668784	chr15:71968607	-1.30292	N	N	NA	intronic	.	THSD4	ENSG00000187720
rs151163428	chr10:112394671	-1.30292	N	chr10:111969919	2b	intergenic	.	.	.
rs558883957	chr20:25175572	-1.30292	N	chr20:25194611	NA	ncRNA_intronic	.	.	.
rs567103279	chr13:30029212	-1.30292	N	N	NA	intronic	.	MTUS2	ENSG00000132938
rs191529017	chr1:116252249	-1.30292	N	N	6	intronic	.	CASQ2	ENSG00000118729
rs549242872	chr14:55137516	-1.30292	N	N	NA	intronic	.	SAMD4A	ENSG00000020577
rs146459185	chr5:78994169	-1.30292	N	N	7	intronic	.	CMYA5	ENSG00000164309
rs182095426	chr10:123926838	-1.30292	N	N	5	intronic	.	TACC2	ENSG00000138162
rs186544572	chr3:72869631	-1.30292	N	N	3a	intronic	.	SHQ1	ENSG00000144736
rs369562534	chr16:82642913	-1.30292	N	N	5	intergenic	.	.	.
rs537617692	chr1:202318548	-1.30292	N	N	NA	intronic	.	PPP1R12B	ENSG00000077157
rs60071586	chr7:31987753	-1.30292	N	N	2b	intronic	.	PDE1C	ENSG00000154678
rs539914686	chr1:1341886	-1.30292	N	N	NA	intronic	.	MRPL20	ENSG00000242485
rs569627378	chr7:101597953	-1.30292	N	chr7:101880795	NA	intronic	.	CUX1	ENSG00000257923
rs148996573	chr9:97840223	-1.30292	N	chr9:98243868	5	intronic	.	C9orf3	ENSG00000148120
rs527787245	chr9:13840407	-1.30292	N	chr9:13676533	NA	intergenic	.	.	.
rs76801263	chr6:34775288	-1.30292	N	chr6:35266231	5	intronic	.	UHRF1BP1	ENSG00000065060
rs537799086	chr11:9596493	-1.30292	N	chr11:9730141	NA	UTR5	.	WEE1	ENSG00000166483
rs142413355	chr9:116248675	-1.30292	N	chr9:116085822	5	intronic	.	RGS3	ENSG00000138835
rs12981749	chr19:46793566	-1.30292	N	chr19:47100565	3a	intergenic	.	.	.
rs528403561	chr9:97675437	-1.30292	N	N	NA	intronic	.	C9orf3	ENSG00000148120
rs564923593	chr5:71604356	-1.30292	N	chr5:71748624	NA	intronic	.	MRPS27	ENSG00000113048
rs562007623	chr1:231378193	-1.30292	N	N	NA	intronic	.	GNPAT	ENSG00000116906
rs115148864	chr2:40701341	-1.30292	N	N	7	intronic	.	SLC8A1	ENSG00000183023
rs569735805	chr3:187683425	-1.30292	N	chr3:187652724	NA	intergenic	.	.	.
rs533975897	chr8:11572041	-1.30292	N	chr8:11836514	NA	intronic	.	GATA4	ENSG00000136574
rs566896356	chr14:55093252	-1.30292	N	N	NA	intronic	.	SAMD4A	ENSG00000020577
rs142549097	chr18:19749018	-1.30292	N	N	4	upstream	.	.	.
rs148427419	chr8:1992028	-1.30292	N	N	5	intergenic	.	.	.
rs538086921	chr17:900222	-1.30292	N	chr17:1373518	NA	upstream	.	.	.
rs188002909	chr8:125409258	-1.30292	N	N	5	intergenic	.	.	.
rs570447544	chr3:25525959	-1.30292	N	chr3:25381636	NA	intronic	.	RARB	ENSG00000077092
rs17881389	chr10:106014235	-1.30292	N	N	4	UTR5	.	GSTO1	ENSG00000148834
rs555423488	chr10:88454165	-1.30292	N	N	NA	intronic	.	LDB3	ENSG00000122367
rs564549996	chr6:46259171	-1.30292	N	N	NA	ncRNA_intronic	.	RCAN2	ENSG00000172348
rs117551686	chr3:188062995	-1.30292	N	chr3:188441161	5	intronic	.	LPP	ENSG00000145012
rs572235134	chr6:46407540	-1.30292	N	chr6:46885844	NA	intronic	.	RCAN2	ENSG00000172348
rs187451141	chr8:1998385	-1.30292	N	N	4	intronic	.	MYOM2	ENSG00000036448
rs542772805	chr12:33048618	-1.30292	N	N	NA	intronic	.	PKP2	ENSG00000057294
rs144196404	chr8:33423673	-1.30292	N	N	4	intronic	.	RNF122	ENSG00000133874
rs12830500	chr12:19318637	-1.30292	N	N	2b	intronic	.	PLEKHA5	ENSG00000052126
rs547938912	chr13:50700066	-1.30292	N	chr13:50830002	NA	ncRNA_intronic	.	.	.
rs536283581	chr8:9003580	-1.30292	N	N	NA	intronic	.	PPP1R3B	ENSG00000173281
rs550773031	chr4:159713860	-1.30292	N	N	NA	intronic	.	FNIP2	ENSG00000052795
rs539312474	chr2:201171086	-1.30292	N	N	NA	UTR5	.	SPATS2L	ENSG00000196141
rs7182877	chr15:100014166	-1.30292	N	N	5	intergenic	.	.	.
rs558918582	chr18:32557102	-1.30292	N	N	NA	intronic	.	MAPRE2	ENSG00000166974
rs190830355	chr7:123287835	-1.30292	N	N	6	intergenic	.	.	.
rs2068783	chr4:41367089	-1.30292	N	chr4:41371698	1f	intronic	.	LIMCH1	ENSG00000064042
rs2068782	chr4:41367054	-1.30292	N	chr4:41371698	5	intronic	.	LIMCH1	ENSG00000064042
rs564365582	chr3:183731908	-1.30292	N	chr3:183730295	NA	intronic	.	ABCC5	ENSG00000114770
rs550694239	chr4:113594419	-1.30292	N	N	NA	intergenic	.	.	.
rs191474453	chr2:169588121	-1.30292	N	chr2:169707552	3a	intronic	.	CERS6	ENSG00000172292
rs10010256	chr4:114549645	-1.30292	N	N	4	intronic	.	CAMK2D	ENSG00000145349
rs529633419	chr1:232733353	-1.30292	N	N	NA	intergenic	.	.	.
rs549695683	chr1:237420296	-1.30292	N	N	NA	intronic	.	RYR2	ENSG00000198626
rs542509699	chr14:73271204	-1.30292	N	chr14:73414316	NA	intronic	.	DPF3	ENSG00000205683
rs187173910	chr8:124664520	-1.30292	N	N	5	exonic	nonsynonymous	KLHL38	ENSG00000175946
rs11136254	chr8:145158503	-1.30292	Y	chr8:144989466	4	exonic	synonymous	SHARPIN	ENSG00000179526
rs11136255	chr8:145159099	-1.30292	Y	chr8:144989466	4	UTR5	.	.	.
rs142777040	chr9:104276024	-1.30292	N	N	5	intergenic	.	.	.
rs77615171	chr4:174590430	-1.30292	N	N	7	intergenic	.	.	.
rs553196071	chr10:92695438	-1.30292	N	N	NA	intergenic	.	.	.
rs545900031	chr10:88441086	-1.30292	N	N	NA	intronic	.	LDB3	ENSG00000122367
rs527523401	chr3:167770157	-1.30292	N	N	NA	intronic	.	GOLIM4	ENSG00000173905
rs181218020	chr3:192057068	-1.30292	N	N	5	intronic	.	FGF12	ENSG00000114279
rs535400190	chr1:64165170	-1.30292	N	N	NA	intergenic	.	.	.
rs139987593	chr15:40624374	-1.30292	N	N	2b	UTR3	.	.	.
rs545793107	chr16:82795685	-1.30292	N	N	NA	intronic	.	CDH13	ENSG00000140945
rs115708524	chr7:32001426	-1.30292	N	N	6	intronic	.	PDE1C	ENSG00000154678
rs551492253	chr2:103403665	-1.30292	N	chr2:103394709	NA	intronic	.	TMEM182	ENSG00000170417
rs530350313	chr15:83471537	-1.30292	N	N	NA	intronic	.	FSD2	ENSG00000186628
rs115977121	chr16:691179	-1.30292	N	N	4	upstream	.	.	.
rs141373242	chr9:739856	-1.30292	N	chr9:288414	5	intronic	.	KANK1	ENSG00000107104
rs578178954	chr2:238771037	-1.30292	N	chr2:238873673	NA	intronic	.	RAMP1	ENSG00000132329
rs573881397	chr17:55940076	-1.30292	N	chr17:55463857	NA	UTR3	.	CUEDC1	ENSG00000180891
rs75833045	chr18:33912087	-1.30292	N	N	5	intronic	.	FHOD3	ENSG00000134775
rs566817930	chr9:112563920	-1.30292	N	chr9:112722330	NA	intronic	.	PALM2-AKAP2	ENSG00000157654
rs535638854	chr6:79944590	-1.30292	N	N	NA	ncRNA_exonic	.	.	.
rs551223352	chr1:214209989	-1.30292	N	chr1:213937382	NA	UTR3	.	PROX1	ENSG00000117707
rs550142160	chr17:55162508	-1.30292	N	chr17:55463857	NA	upstream	.	.	.
rs144864637	chr2:240897394	-1.30292	N	N	5	UTR3	.	NDUFA10	ENSG00000130414
rs574680115	chr20:36755500	-1.30292	N	chr20:36895860	NA	intergenic	.	.	.
rs549549274	chr12:93772722	-1.30292	N	chr12:94144175	NA	ncRNA_intronic	.	NUDT4	ENSG00000173598
rs571400689	chr12:60083870	-1.30292	N	N	NA	intronic	.	SLC16A7	ENSG00000118596
rs115242239	chr1:217309930	-1.30292	N	N	3a	intronic	.	ESRRG	ENSG00000196482
rs535795905	chr12:21930400	-1.30292	N	N	NA	intergenic	.	.	.
rs530641835	chr15:64234764	-1.30292	N	chr15:64672002	NA	intronic	.	DAPK2	ENSG00000035664
rs552845498	chr1:236872630	-1.30292	N	N	NA	intronic	.	ACTN2	ENSG00000077522
rs570701865	chr19:13066440	-1.30292	N	chr19:13176728	NA	intronic	.	GADD45GIP1	ENSG00000179271
rs192542921	chr5:126305565	-1.30292	N	chr5:126091428	4	intronic	.	2020-03-03	ENSG00000173926
rs538876181	chr6:150558094	-1.30292	N	chr6:150373194	NA	intronic	.	PPP1R14C	ENSG00000198729
rs143896189	chr6:118836057	-1.30292	N	N	5	intronic	.	CEP85L	ENSG00000111860
rs182223362	chr1:120188142	-1.30292	N	N	5	intronic	.	ZNF697	ENSG00000143067
rs548197923	chr2:40350612	-1.30292	N	N	NA	ncRNA_intronic	.	SLC8A1	ENSG00000183023
rs139811021	chr8:41529225	-1.30292	N	N	5	intronic	.	ANK1	ENSG00000029534
rs576322979	chr1:214108426	-1.30292	N	chr1:213937382	NA	ncRNA_intronic	.	.	.
rs199606756	chr3:50326091	-1.30292	N	chr3:50160109	6	exonic	nonsynonymous	IFRD2	ENSG00000214706
rs568240990	chr9:124918886	-1.30292	N	N	NA	intronic	.	NDUFA8	ENSG00000119421
rs188041424	chr2:174052786	-1.30292	N	N	4	intronic	.	MLTK	ENSG00000091436
rs530113892	chr5:78777524	-1.30292	N	N	NA	intronic	.	HOMER1	ENSG00000152413
rs142938068	chr5:66186132	-1.30292	N	N	7	intronic	.	MAST4	ENSG00000069020
rs17810433	chr8:25792919	-1.30292	N	N	4	intronic	.	EBF2	ENSG00000221818
rs182875870	chr12:124014637	-1.30292	N	chr12:124019055	6	intronic	.	RILPL1	ENSG00000188026
rs188661925	chr10:73935998	-1.30292	N	chr10:73520632	7	intronic	.	ASCC1	ENSG00000138303
rs3730240	chr1:201330729	-1.30292	N	N	4	intronic	.	TNNT2	ENSG00000118194
rs3730243	chr1:201328513	-1.30292	N	N	4	intronic	.	TNNT2	ENSG00000118194
rs3730242	chr1:201328596	-1.30292	N	N	5	intronic	.	TNNT2	ENSG00000118194
rs369927790	chr1:1310191	-1.30292	N	N	4	intronic	.	AURKAIP1	ENSG00000175756
rs528332507	chr12:56691314	-1.30292	N	chr12:56375137	NA	intronic	.	CS	ENSG00000062485
rs530917013	chr7:49665791	-1.30292	N	chr7:49989818	NA	intergenic	.	.	.
rs569672690	chr13:30018640	-1.30292	N	N	NA	intronic	.	MTUS2	ENSG00000132938
rs10987006	chr9:128651539	-1.30292	Y	N	2b	intronic	.	PBX3	ENSG00000167081
rs146915812	chr3:69997018	-1.30292	N	N	5	intronic	.	MITF	ENSG00000187098
rs185571616	chr3:16958462	-1.30292	N	chr3:16911330	3a	intronic	.	PLCL2	ENSG00000154822
rs189188937	chr9:35070394	-1.30292	N	N	4	intronic	.	VCP	ENSG00000165280
rs553936629	chr12:5691595	-1.30292	N	N	NA	intronic	.	ANO2	ENSG00000047617
rs541541526	chr7:90356410	-1.30292	N	N	NA	intronic	.	CDK14	ENSG00000058091
rs182033737	chr1:145450794	-1.30292	N	N	4	intronic	.	.	.
rs200874428	chr5:133326592	-1.30292	N	chr5:133619966	5	exonic	nonsynonymous	VDAC1	ENSG00000213585
rs193079970	chr1:205777956	-1.30292	N	chr1:205676263	5	intronic	.	SLC41A1	ENSG00000133065
rs551289426	chr4:84206135	-1.30292	N	chr4:83903895	NA	upstream	.	.	.
rs573749790	chr1:216896593	-1.30292	N	N	NA	exonic	nonsynonymous	ESRRG	ENSG00000196482
rs561838740	chr18:32720011	-1.30292	N	N	NA	intronic	.	MAPRE2	ENSG00000166974
rs573737142	chr14:55041239	-1.30292	N	N	NA	intronic	.	SAMD4A	ENSG00000020577
rs149442130	chr11:2327394	-1.30292	N	chr11:2320013	2b	intronic	.	TSPAN32	ENSG00000064201
rs10067840	chr5:170869014	-1.30292	N	N	5	intronic	.	FGF18	ENSG00000156427
rs551292305	chr9:34990116	-1.30292	N	N	NA	intronic	.	DNAJB5	ENSG00000137094
rs535648460	chr3:128104068	-1.30292	N	chr3:128381270	NA	intronic	.	EEFSEC	ENSG00000132394
rs570669441	chr7:151397808	-1.30292	N	N	NA	intronic	.	PRKAG2	ENSG00000106617
rs545470605	chr9:134142251	-1.30292	N	N	NA	intronic	.	FAM78A	ENSG00000126882
rs557129536	chr15:85927812	-1.30292	N	chr15:86294211	NA	intronic	.	AKAP13	ENSG00000170776
rs3885698	chr1:24424241	-1.30292	N	chr1:24199363	4	intronic	.	MYOM3	ENSG00000142661
rs144076215	chr10:121031826	-1.30292	N	N	5	intronic	.	GRK5	ENSG00000198873
rs557664309	chr5:16528990	-1.30292	N	N	NA	intronic	.	FAM134B	ENSG00000154153
rs115200412	chr15:85383796	-1.30292	N	chr15:85178270	5	exonic	nonsynonymous	ALPK3	ENSG00000136383
rs190193544	chr14:55139312	-1.30292	N	N	5	intronic	.	SAMD4A	ENSG00000020577
rs148128789	chr9:104163514	-1.30292	N	N	7	intronic	.	ZNF189	ENSG00000136870
rs530371110	chr1:198144138	-1.30292	N	chr1:197814823	NA	intronic	.	NEK7	ENSG00000151414
rs557799200	chr11:11995180	-1.30292	N	chr11:12133478	NA	intronic	.	DKK3	ENSG00000050165
rs557799203	chr5:156012175	-1.30292	N	chr5:156442784	NA	intronic	.	SGCD	ENSG00000170624
rs541519209	chr2:229046153	-1.30292	N	N	NA	intronic	.	SPHKAP	ENSG00000153820
rs559053491	chr10:115411279	-1.30292	N	chr10:115719472	NA	intronic	.	NRAP	ENSG00000197893
rs542504305	chr3:66163052	-1.30292	N	N	NA	intronic	.	SLC25A26	ENSG00000144741
rs143828896	chr10:116469074	-1.30292	N	N	2b	intergenic	.	.	.
rs10261183	chr7:1573073	-1.30292	N	N	4	intronic	.	MAFK	ENSG00000198517
rs573839876	chr21:27107470	-1.30292	N	N	NA	UTR5	.	GABPA	ENSG00000154727
rs540733452	chr5:175085957	-1.30292	N	N	NA	intronic	.	HRH2	ENSG00000113749
rs532543015	chr2:40513647	-1.30292	N	N	NA	intronic	.	SLC8A1	ENSG00000183023
rs117960641	chr9:116305143	-1.30292	N	chr9:116085822	4	intronic	.	RGS3	ENSG00000138835
rs569256087	chr2:40605334	-1.30292	N	N	NA	intronic	.	SLC8A1	ENSG00000183023
rs183473041	chr8:67939956	-1.30292	N	N	6	intronic	.	PPP1R42	ENSG00000178125
rs537360829	chr10:78195750	-1.30292	N	N	NA	intronic	.	C10orf11	ENSG00000148655
rs543577756	chr9:38048078	-1.30292	N	chr9:38196117	NA	intronic	.	SHB	ENSG00000107338
rs573859947	chr13:76335295	-1.30292	N	N	NA	intronic	.	LMO7	ENSG00000136153
rs542901040	chr15:71785684	-1.30292	N	N	NA	intronic	.	THSD4	ENSG00000187720
rs60325501	chr3:12839358	-1.30292	N	chr3:12619083	5	intronic	.	CAND2	ENSG00000144712
rs141581994	chr10:123893065	-1.30292	N	N	3a	intronic	.	TACC2	ENSG00000138162
rs139514533	chr16:58461603	-1.30292	N	N	7	intergenic	.	.	.
rs539117227	chr3:52486786	-1.30292	N	chr3:52873984	NA	intronic	.	TNNC1	ENSG00000114854
rs569609286	chr2:86413804	-1.30292	N	N	NA	intronic	.	IMMT	ENSG00000132305
rs117747564	chr17:56024825	-1.30292	N	chr17:56385573	2b	intronic	.	CUEDC1	ENSG00000180891
rs181755202	chr8:125407949	-1.30292	N	N	5	intergenic	.	.	.
rs572962567	chr4:23867752	-1.30292	N	N	NA	intronic	.	PPARGC1A	ENSG00000109819
rs28445273	chr4:141924100	-1.30292	N	N	7	intronic	.	RNF150	ENSG00000170153
rs537815153	chr1:237546804	-1.30292	N	N	NA	intronic	.	RYR2	ENSG00000198626
rs550798155	chr11:16894223	-1.30292	N	chr11:16618307	NA	intronic	.	PLEKHA7	ENSG00000166689
rs190392015	chr8:17657954	-1.30292	N	N	2b	intronic	.	MTUS1	ENSG00000129422
rs527678199	chr10:21182838	-1.30292	N	N	NA	intronic	.	NEBL	ENSG00000078114
rs530632735	chr2:134962458	-1.30292	N	chr2:134991024	NA	intergenic	.	.	.
rs180974281	chr1:206807108	-1.30292	N	chr1:206968955	2b	intergenic	.	.	.
rs576201444	chr6:139608962	-1.30292	N	N	NA	intronic	.	TXLNB	ENSG00000164440
rs798982	chr13:32785591	-1.30292	N	N	6	intronic	.	FRY	ENSG00000073910
rs576129990	chr8:142423123	-1.30292	N	chr8:142329460	NA	intergenic	.	PTP4A3	ENSG00000184489
rs553236685	chr14:32978983	-1.30292	N	N	NA	intronic	.	AKAP6	ENSG00000151320
rs578138001	chr12:49959213	-1.30292	N	N	NA	intronic	.	MCRS1	ENSG00000187778
rs375251067	chr10:89986095	-1.30292	N	chr10:89681458	4	intergenic	.	.	.
rs544648794	chr19:42498345	-1.30292	N	chr19:42767593	NA	UTR5	.	ATP1A3	ENSG00000105409
rs548099948	chr8:52722039	-1.30292	N	N	NA	upstream	.	.	.
rs561968157	chr8:38790785	-1.30292	N	chr8:38804069	NA	intronic	.	PLEKHA2	ENSG00000169499
rs372919378	chr7:151324839	-1.30292	N	N	7	intronic	.	PRKAG2	ENSG00000106617
rs11831395	chr12:3372884	-1.30292	N	chr12:3020644	5	intronic	.	TSPAN9	ENSG00000011105
rs189512688	chr3:105585548	-1.30292	N	chr3:105934953	2b	intronic	.	CBLB	ENSG00000114423
rs535918155	chr11:22746349	-1.30292	N	N	NA	intronic	.	GAS2	ENSG00000148935
rs577730038	chr3:101548422	-1.30292	N	chr3:101267385	NA	intronic	.	NFKBIZ	ENSG00000144802
rs139667619	chr17:4870638	-1.30292	N	chr17:5326162	4	intronic	.	SPAG7	ENSG00000091640
rs561622558	chr17:66509287	-1.30292	N	N	NA	intronic	.	PRKAR1A	ENSG00000108946
rs571599914	chr12:81330825	-1.30292	N	N	NA	intronic	.	LIN7A	ENSG00000111052
rs556365317	chr5:145235330	-1.30292	N	N	NA	intergenic	.	.	.
rs576344008	chr1:2457251	-1.30292	N	chr1:2487663	NA	intronic	.	PANK4	ENSG00000157881
rs139486732	chr1:201332943	-1.30292	N	N	5	intronic	.	TNNT2	ENSG00000118194
rs562978361	chr2:40597582	-1.30292	N	N	NA	intronic	.	SLC8A1	ENSG00000183023
rs535486537	chr10:134324994	-1.30292	N	N	NA	intergenic	.	.	.
rs530591478	chr10:121094382	-1.30292	N	N	NA	intronic	.	GRK5	ENSG00000198873
rs75760262	chr17:901208	-1.30292	N	chr17:1373518	5	intronic	.	TIMM22	ENSG00000177370
rs567438362	chr1:205780850	-1.30292	N	chr1:205676263	NA	intronic	.	SLC41A1	ENSG00000133065
rs74121745	chr10:23388668	-1.30292	N	N	4	intronic	.	MSRB2	ENSG00000148450
rs572423007	chr15:71971694	-1.30292	N	N	NA	intronic	.	THSD4	ENSG00000187720
rs571231750	chr3:123121416	-1.30292	N	chr3:123105721	NA	intronic	.	ADCY5	ENSG00000173175
rs184902628	chr8:91952722	-1.30292	N	N	5	intronic	.	NECAB1	ENSG00000123119
rs537325650	chr10:123753754	-1.30292	N	N	NA	intronic	.	TACC2	ENSG00000138162
rs144674371	chr9:2624787	-1.30292	N	chr9:2622278	5	intronic	.	VLDLR	ENSG00000147852
rs150736019	chr2:40731576	-1.30292	N	N	6	intronic	.	SLC8A1	ENSG00000183023
rs56931196	chr15:57937744	-1.30292	N	N	7	intronic	.	GCOM1	ENSG00000137878
rs182561579	chr1:205884885	-1.30292	N	chr1:205676263	5	intronic	.	SLC26A9	ENSG00000174502
rs113394390	chr10:21462869	-1.30292	N	N	2b	UTR5	.	NEBL	ENSG00000078114
rs186885396	chr8:67063417	-1.30292	N	chr8:66910531	7	intronic	.	TRIM55	ENSG00000147573
rs562818498	chr14:33288579	-1.30292	N	N	NA	intronic	.	AKAP6	ENSG00000151320
rs553389477	chr1:167648512	-1.30292	N	chr1:167600842	NA	intronic	.	RCSD1	ENSG00000198771
rs186878181	chr3:178380831	-1.30292	N	N	5	ncRNA_intronic	.	KCNMB2	ENSG00000197584
rs554018976	chr3:69916296	-1.30292	N	N	NA	intronic	.	MITF	ENSG00000187098
rs59949327	chr2:106053760	-1.30292	N	chr2:106433909	5	intronic	.	FHL2	ENSG00000115641
rs11001780	chr10:78192757	-1.30292	Y	N	5	intronic	.	C10orf11	ENSG00000148655
rs556594	chr18:32718146	-1.30292	N	N	4	intronic	.	MAPRE2	ENSG00000166974
rs189967782	chr1:181073568	-1.30292	N	chr1:180905694	4	intergenic	.	.	.
rs561298865	chr4:186665404	-1.30292	N	N	NA	intronic	.	SORBS2	ENSG00000154556
rs538385360	chr3:188040126	-1.30292	N	chr3:188441161	NA	intronic	.	LPP	ENSG00000145012
rs534629240	chr18:34019308	-1.30292	N	N	NA	intronic	.	FHOD3	ENSG00000134775
rs542792662	chr6:41020277	-1.30292	N	chr6:41054262	NA	upstream	.	.	.
rs78779051	chr1:150981929	-1.30292	N	chr1:150595537	4	intronic	.	PRUNE	ENSG00000143363
rs563490823	chr3:187918204	-1.30292	N	chr3:187652724	NA	intronic	.	.	.
rs191629989	chr2:106130964	-1.30292	N	chr2:106433909	5	intergenic	.	.	.
rs574854938	chr2:198758490	-1.30292	N	chr2:198544183	NA	intronic	.	PLCL1	ENSG00000115896
rs1124387	chr10:86599693	-1.30292	N	N	5	intergenic	.	.	.
rs573013546	chr4:159739444	-1.30292	N	N	NA	intronic	.	FNIP2	ENSG00000052795
rs546184838	chr19:577132	-1.30292	N	chr19:836144	NA	intronic	.	BSG	ENSG00000172270
rs538339812	chr1:216800857	-1.30292	N	N	NA	intronic	.	ESRRG	ENSG00000196482
rs80004639	chr3:179374395	-1.30292	N	N	5	intronic	.	USP13	ENSG00000058056
rs528525928	chr3:122697145	-1.30292	N	chr3:123105721	NA	intronic	.	SEMA5B	ENSG00000082684
rs143445110	chr1:12042316	-1.30292	N	chr1:12246175	4	intronic	.	MFN2	ENSG00000116688
rs140553410	chr3:156828049	-1.30292	N	N	5	ncRNA_intronic	.	.	.
rs189358491	chr15:44168948	-1.30292	N	chr15:44027885	5	ncRNA_exonic	.	FRMD5	ENSG00000171877
rs527407687	chr5:41461981	-1.30292	N	N	NA	intronic	.	PLCXD3	ENSG00000182836
rs545099424	chr6:17297610	-1.30292	N	N	NA	intergenic	.	.	.
rs573466538	chr10:75416108	-1.30292	N	N	NA	upstream	.	.	.
rs577312470	chr12:21928661	-1.30292	N	N	NA	upstream	.	.	.
rs534733806	chr3:122513920	-1.30292	N	N	NA	UTR5	.	DIRC2	ENSG00000138463
rs529880787	chr1:237229517	-1.30292	N	N	NA	intronic	.	RYR2	ENSG00000198626
rs560349253	chr12:32994794	-1.30292	N	N	NA	intronic	.	PKP2	ENSG00000057294
rs549088563	chr1:184862260	-1.30292	N	chr1:185067805	NA	intronic	.	FAM129A	ENSG00000135842
rs78645806	chr8:11546339	-1.30292	N	chr8:11836514	7	intronic	.	.	.
rs192429641	chr7:35225423	-1.30292	N	N	2b	ncRNA_exonic	.	.	.
rs8110888	chr19:40855255	-1.30292	N	chr19:41214796	1b	intronic	.	PLD3	ENSG00000105223
rs144696085	chr15:42217679	-1.30292	N	chr15:42266262	3a	ncRNA_intronic	.	EHD4	ENSG00000103966
rs116102548	chr18:34092097	-1.30292	N	N	4	intronic	.	FHOD3	ENSG00000134775
rs111564639	chr17:48172095	-1.30292	N	N	4	upstream	.	.	.
rs74032727	chr15:89659481	-1.30292	N	N	5	intronic	.	ABHD2	ENSG00000140526
rs552047338	chr17:56771706	-1.30292	N	chr17:56385573	NA	intronic	.	RAD51C	ENSG00000108384
rs563659310	chr7:44679134	-1.30292	N	chr7:44811223	NA	intronic	.	OGDH	ENSG00000105953
rs527948954	chr2:106012713	-1.30292	N	chr2:106433909	NA	intronic	.	FHL2	ENSG00000115641
rs544154993	chr9:112878295	-1.30292	N	chr9:113338735	NA	intronic	.	AKAP2	ENSG00000241978
rs570944915	chr8:94806361	-1.30292	N	N	NA	intronic	.	TMEM67	ENSG00000164953
rs147627419	chr14:77421795	-1.30292	N	chr14:77856184	5	intergenic	.	.	.
rs577358573	chr2:169386882	-1.30292	N	chr2:169707552	NA	intronic	.	CERS6	ENSG00000172292
rs568662535	chr13:76334885	-1.30292	N	N	NA	UTR5	.	LMO7	ENSG00000136153
rs183910577	chr4:41540456	-1.30292	N	chr4:41371698	6	intronic	.	LIMCH1	ENSG00000064042
rs577358577	chr15:85874965	-1.30292	N	chr15:86294211	NA	intergenic	.	.	.
rs55674742	chr3:38656063	-1.30292	N	N	6	intronic	.	SCN5A	ENSG00000183873
rs547383602	chr3:46038159	-1.30292	N	chr3:46418689	NA	upstream	.	.	.
rs556993685	chr17:907705	-1.30292	N	chr17:1373518	NA	UTR3	.	ABR	ENSG00000159842
rs564279439	chr3:38622922	-1.30292	N	N	NA	intronic	.	SCN5A	ENSG00000183873
rs556995600	chr4:23821376	-1.30292	N	N	NA	intronic	.	PPARGC1A	ENSG00000109819
rs549084909	chr2:128414452	-1.30292	N	N	NA	intronic	.	LIMS2	ENSG00000072163
rs139363467	chr4:108910615	-1.30292	N	N	3a	upstream	.	.	.
rs537765922	chr20:42804371	-1.30292	N	chr20:42660286	NA	intronic	.	JPH2	ENSG00000149596
rs72713435	chr14:55241558	-1.30292	N	N	7	intronic	.	SAMD4A	ENSG00000020577
rs188880177	chr12:32954165	-1.30292	N	N	5	intronic	.	PKP2	ENSG00000057294
rs141942024	chr2:11623925	-1.30292	N	N	4	intergenic	.	.	.
rs535366548	chr8:11543572	-1.30292	N	chr8:11836514	NA	intronic	.	.	.
rs186308266	chr4:95390382	-1.30292	N	N	5	intronic	.	PDLIM5	ENSG00000163110
rs150883532	chr8:11536237	-1.30292	N	chr8:11836514	3a	intronic	.	.	.
rs569240674	chr17:74542787	-1.30292	N	chr17:74710128	NA	intergenic	.	.	.
rs115445491	chr15:85364447	-1.30292	N	chr15:85178270	5	intronic	.	ALPK3	ENSG00000136383
rs542829580	chr7:35299371	-1.30292	N	N	NA	intergenic	.	.	.
rs547809508	chr17:76973390	-1.30292	N	N	NA	intronic	.	LGALS3BP	ENSG00000108679
rs556828105	chr4:156596726	-1.30292	N	chr4:156645513	NA	intronic	.	GUCY1A3	ENSG00000164116
rs567766250	chr8:145538113	-1.30292	N	chr8:145158607	NA	UTR3	.	HSF1	ENSG00000185122
rs60797452	chr5:16494387	-1.30292	N	N	7	intronic	.	FAM134B	ENSG00000154153
rs562623313	chr14:55161133	-1.30292	N	N	NA	intronic	.	SAMD4A	ENSG00000020577
rs556191074	chr17:46908915	-1.30292	N	chr17:47047868	NA	intronic	.	CALCOCO2	ENSG00000136436
rs535097660	chr9:116285957	-1.30292	N	chr9:116085822	NA	intronic	.	RGS3	ENSG00000138835
rs2273609	chr14:104387649	-1.30292	N	chr14:103898525	4	intronic	.	C14orf2	ENSG00000156411
rs550972164	chr15:86171351	-1.30292	N	chr15:86294211	NA	intronic	.	AKAP13	ENSG00000170776
rs560569226	chr9:100268875	-1.30292	N	N	NA	intronic	.	TMOD1	ENSG00000136842
rs140256919	chr5:173382448	-1.30292	N	chr5:173075213	5	intronic	.	CPEB4	ENSG00000113742
rs545264395	chr6:138891293	-1.30292	N	N	NA	intronic	.	NHSL1	ENSG00000135540
rs180680129	chr20:36722935	-1.30292	N	chr20:36895860	2b	intergenic	.	.	.
rs183546125	chr10:120968658	-1.30292	N	N	2b	intronic	.	GRK5	ENSG00000198873
rs550493404	chr8:80942169	-1.30292	N	chr8:81061042	NA	intronic	.	MRPS28	ENSG00000147586
rs115127905	chr4:140839009	-1.30292	N	N	5	intronic	.	MAML3	ENSG00000196782
rs528963244	chr3:40354495	-1.30292	N	N	NA	downstream	.	.	.
rs573118264	chr4:174603340	-1.30292	N	N	NA	intergenic	.	.	.
rs555113344	chr2:135161141	-1.30292	N	chr2:134991024	NA	intronic	.	MGAT5	ENSG00000152127
rs556639749	chr15:64338289	-1.30292	N	chr15:64672002	NA	intronic	.	DAPK2	ENSG00000035664
rs74622335	chr10:123891231	-1.30292	N	N	7	intronic	.	TACC2	ENSG00000138162
rs186260418	chr3:183347311	-1.30292	N	chr3:183730295	5	intergenic	.	.	.
rs181097955	chr1:202320163	-1.30292	N	N	5	intronic	.	PPP1R12B	ENSG00000077157
rs117039067	chr22:39632061	-1.30292	N	chr22:39840130	4	intronic	.	PDGFB	ENSG00000100311
rs566825979	chr3:66515631	-1.30292	N	N	NA	intronic	.	LRIG1	ENSG00000144749
rs539183336	chr7:80260019	-1.30292	N	N	NA	intronic	.	CD36	ENSG00000135218
rs570501538	chr18:25738254	-1.30292	N	N	NA	intronic	.	CDH2	ENSG00000170558
rs540519900	chr18:25624665	-1.30292	N	N	NA	intronic	.	CDH2	ENSG00000170558
rs575707898	chr18:19749705	-1.30292	N	N	NA	intronic	.	GATA6	ENSG00000141448
rs543136000	chr6:129585025	-1.30292	N	N	NA	intronic	.	LAMA2	ENSG00000196569
rs545871591	chr3:66541834	-1.30292	N	N	NA	intronic	.	LRIG1	ENSG00000144749
rs188992765	chr4:114506998	-1.30292	N	N	6	intronic	.	CAMK2D	ENSG00000145349
rs537269925	chr14:32964973	-1.30292	N	N	NA	intronic	.	AKAP6	ENSG00000151320
rs558323744	chr5:126349674	-1.30292	N	chr5:126091428	NA	intronic	.	2020-03-03	ENSG00000173926
rs17232716	chr10:62027580	-1.30292	N	N	5	intronic	.	ANK3	ENSG00000151150
rs115785302	chr10:112554327	-1.30292	N	N	5	intronic	.	RBM20	ENSG00000203867
rs567921291	chr10:73596982	-1.30292	N	chr10:73520632	NA	intronic	.	PSAP	ENSG00000197746
rs117653934	chr15:99995771	-1.30292	N	N	5	intergenic	.	.	.
rs140696822	chr3:178386748	-1.30292	N	N	6	ncRNA_intronic	.	KCNMB2	ENSG00000197584
rs564718684	chr11:63933941	-1.30292	N	chr11:63974995	NA	upstream	.	.	.
rs554537462	chr1:206877683	-1.30292	N	chr1:206968955	NA	intronic	.	MAPKAPK2	ENSG00000162889
rs147069133	chr17:55186003	-1.30292	N	chr17:55463857	7	intronic	.	AKAP1	ENSG00000121057
rs552447859	chr2:40572337	-1.30292	N	N	NA	intronic	.	SLC8A1	ENSG00000183023
rs535672176	chr10:112504237	-1.30292	N	N	NA	intronic	.	RBM20	ENSG00000203867
rs530974081	chr10:33621971	-1.30292	N	N	NA	intronic	.	NRP1	ENSG00000099250
rs530556157	chr18:19769667	-1.30292	N	N	NA	intronic	.	GATA6	ENSG00000141448
rs113587425	chr14:102975543	-1.30292	N	chr14:103333255	4	intronic	.	ANKRD9	ENSG00000156381
rs146505876	chr11:113720009	-1.30292	N	chr11:113984489	7	intronic	.	USP28	ENSG00000048028
rs12265560	chr10:71087749	-1.30292	N	chr10:70607580	2a	intronic	.	HK1	ENSG00000156515
rs570592021	chr12:3365261	-1.30292	N	chr12:3020644	NA	intronic	.	TSPAN9	ENSG00000011105
rs139164566	chr20:36662214	-1.30292	N	chr20:36895860	2b	UTR5	.	RPRD1B	ENSG00000101413
rs181158386	chr4:114456048	-1.30292	N	N	4	intronic	.	CAMK2D	ENSG00000145349
rs569822851	chr6:129564989	-1.30292	N	N	NA	intronic	.	LAMA2	ENSG00000196569
rs542749423	chr20:36738208	-1.30292	N	chr20:36895860	NA	intergenic	.	.	.
rs114054457	chr1:161195483	-1.30292	N	chr1:161620089	4	upstream	.	.	.
rs551926028	chr6:129570286	-1.30292	N	N	NA	intronic	.	LAMA2	ENSG00000196569
rs115983282	chr18:48137558	-1.30292	N	chr18:48147793	7	intronic	.	MAPK4	ENSG00000141639
rs148097418	chr8:66753480	-1.30292	N	chr8:66910531	4	intronic	.	PDE7A	ENSG00000205268
rs552206111	chr1:167649620	-1.30292	N	chr1:167600842	NA	intronic	.	RCSD1	ENSG00000198771
rs567756095	chr4:174592733	-1.30292	N	N	NA	intergenic	.	.	.
rs567325905	chr14:77421845	-1.30292	N	chr14:77856184	NA	intergenic	.	.	.
rs546343363	chr3:49211385	-1.30292	N	chr3:49267435	NA	intronic	.	KLHDC8B	ENSG00000185909
rs114744986	chr6:129211220	-1.30292	N	N	5	intronic	.	LAMA2	ENSG00000196569
rs182411571	chr2:106051645	-1.30292	N	chr2:106433909	6	intronic	.	FHL2	ENSG00000115641
rs568622423	chr15:75182443	-1.30292	N	chr15:75361539	NA	intronic	.	MPI	ENSG00000178802
rs141324092	chr16:30796661	-1.30292	N	chr16:30471109	4	intronic	.	ZNF629	ENSG00000102870
rs572665930	chr12:94100758	-1.30292	N	chr12:94536803	NA	intronic	.	CRADD	ENSG00000169372
rs549114033	chr3:66500591	-1.30292	N	N	NA	intronic	.	LRIG1	ENSG00000144749
rs115324647	chr7:142962872	-1.30292	N	chr7:143081942	7	intronic	.	GSTK1	ENSG00000197448
rs375270981	chr1:31856763	-1.30292	N	chr1:31377743	4	intergenic	.	.	.
rs575141187	chr4:186580620	-1.30292	N	N	NA	intronic	.	SORBS2	ENSG00000154556
rs575141188	chr1:26409541	-1.30292	N	chr1:26834960	NA	intergenic	.	.	.
rs573445270	chr12:22094839	-1.30292	N	N	NA	intergenic	.	.	.
rs4889508	chr16:30796765	-1.30292	N	chr16:30471109	4	intronic	.	ZNF629	ENSG00000102870
rs151331319	chr22:46740753	-1.30292	N	chr22:46615376	5	intronic	.	TRMU	ENSG00000100416
rs556433132	chr18:33892565	-1.30292	N	N	NA	intronic	.	FHOD3	ENSG00000134775
rs184046484	chr12:94077217	-1.30292	N	chr12:94536803	4	intronic	.	CRADD	ENSG00000169372
rs189260289	chr3:188069126	-1.30292	N	chr3:188441161	7	intronic	.	LPP	ENSG00000145012
rs535002938	chr15:64273183	-1.30292	N	chr15:64672002	NA	intronic	.	DAPK2	ENSG00000035664
rs11072291	chr15:71789012	-1.30292	N	N	4	intronic	.	THSD4	ENSG00000187720
rs10452851	chr7:151389737	-1.30292	N	N	5	intronic	.	PRKAG2	ENSG00000106617
rs557476793	chr5:172677316	-1.30292	N	chr5:173075213	NA	intergenic	.	.	.
rs573697055	chr10:33505797	-1.30292	N	N	NA	intronic	.	NRP1	ENSG00000099250
rs570265261	chr1:28573006	-1.30292	N	chr1:28216736	NA	intergenic	.	.	.
rs373581886	chr4:186626361	-1.30292	N	N	7	intronic	.	SORBS2	ENSG00000154556
rs577050185	chr4:186598651	-1.30292	N	N	NA	UTR5	.	SORBS2	ENSG00000154556
rs114572181	chr14:73273458	-1.30292	N	chr14:73414316	5	intronic	.	DPF3	ENSG00000205683
rs530123030	chr5:133327984	-1.30292	N	chr5:133619966	NA	intronic	.	VDAC1	ENSG00000213585
rs564951874	chr1:46380658	-1.30292	N	chr1:46513012	NA	intronic	.	MAST2	ENSG00000086015
rs553094435	chr3:48053992	-1.30292	N	chr3:48388170	NA	intronic	.	MAP4	ENSG00000047849
rs139894164	chr2:159890387	-1.30292	N	chr2:160345024	7	intronic	.	TANC1	ENSG00000115183
rs146780692	chr14:74353503	-1.30292	N	N	2b	UTR5	.	ZNF410	ENSG00000119725
rs554361872	chr15:71927257	-1.30292	N	N	NA	intronic	.	THSD4	ENSG00000187720
rs73123365	chr1:237420924	-1.30292	N	N	7	intronic	.	RYR2	ENSG00000198626
rs142947856	chr4:47708045	-1.30292	N	N	5	intronic	.	CORIN	ENSG00000145244
rs537186309	chr15:71967848	-1.30292	N	N	NA	intronic	.	THSD4	ENSG00000187720
rs571693367	chr5:82373056	-1.30292	N	N	NA	intronic	.	TMEM167A	ENSG00000174695
rs148622788	chr4:140841269	-1.30292	N	N	5	intronic	.	MAML3	ENSG00000196782
rs191587237	chr9:112507259	-1.30292	N	chr9:112722330	7	intronic	.	PALM2	ENSG00000243444
rs549675395	chr12:94207084	-1.30292	N	chr12:94536803	NA	intronic	.	CRADD	ENSG00000169372
rs74002611	chr2:238811293	-1.30292	N	chr2:238873673	4	intronic	.	RAMP1	ENSG00000132329
rs74002610	chr2:238811233	-1.30292	N	chr2:238873673	4	intronic	.	RAMP1	ENSG00000132329
rs369780154	chr7:151410266	-1.30292	N	N	5	intronic	.	PRKAG2	ENSG00000106617
rs533214478	chr15:86049681	-1.30292	N	chr15:86294211	NA	intronic	.	AKAP13	ENSG00000170776
rs544945762	chr4:8325258	-1.30292	N	N	NA	intergenic	.	.	.
rs536447738	chr15:44166924	-1.30292	N	chr15:44027885	NA	intronic	.	FRMD5	ENSG00000171877
rs147136865	chr18:56292862	-1.30292	N	chr18:56395588	7	intronic	.	ALPK2	ENSG00000198796
rs182122807	chr17:17833861	-1.30292	N	chr17:17707105	7	intronic	.	TOM1L2	ENSG00000175662
rs570392903	chr5:32713778	-1.30292	N	N	NA	intronic	.	NPR3	ENSG00000113389
rs528522470	chr16:30818547	-1.30292	N	chr16:30471109	NA	intergenic	.	.	.
rs185088028	chr12:50219182	-1.30292	N	chr12:50599709	4	intronic	.	NCKAP5L	ENSG00000167566
rs560820789	chr9:653698	-1.30292	N	chr9:288414	NA	intronic	.	KANK1	ENSG00000107104
rs142086743	chr6:82461623	-1.30292	N	chr6:82463478	4	exonic	nonsynonymous	FAM46A	ENSG00000112773
rs141693935	chr1:214280057	-1.30292	N	chr1:213937382	5	intergenic	.	.	.
rs560099946	chr15:85994531	-1.30292	N	chr15:86294211	NA	intronic	.	AKAP13	ENSG00000170776
rs140286911	chr1:62533565	-1.30292	N	N	6	intronic	.	INADL	ENSG00000132849
rs185088025	chr4:174911578	-1.30292	N	N	2b	intergenic	.	.	.
rs181183715	chr12:94199612	-1.30292	N	chr12:94536803	5	intronic	.	CRADD	ENSG00000169372
rs527585414	chr9:14321244	-1.30292	N	chr9:14161670	NA	intronic	.	NFIB	ENSG00000147862
rs11896170	chr2:106106996	-1.30292	N	chr2:106433909	5	intergenic	.	.	.
rs574453696	chr2:40423619	-1.30292	N	N	NA	ncRNA_intronic	.	SLC8A1	ENSG00000183023
rs139087178	chr7:150691454	-1.30292	N	chr7:150278589	3a	intronic	.	NOS3	ENSG00000164867
rs7085112	chr10:81962645	-1.30292	N	chr10:82218964	5	intronic	.	ANXA11	ENSG00000122359
rs73947136	chr18:34035423	-1.30292	N	N	6	intronic	.	FHOD3	ENSG00000134775
rs536321505	chr13:29530793	-1.30292	N	N	NA	intergenic	.	.	.
rs185722532	chr10:18466696	-1.30292	N	chr10:18266410	7	intronic	.	CACNB2	ENSG00000165995
rs575749889	chr13:24137707	-1.30292	N	N	NA	intergenic	.	.	.
rs186515856	chr1:178311864	-1.30292	N	N	7	intronic	.	RASAL2	ENSG00000075391
rs58002454	chr2:106048818	-1.30292	N	chr2:106433909	6	intronic	.	FHL2	ENSG00000115641
rs560709348	chr3:38579124	-1.30292	N	N	NA	intergenic	.	.	.
rs571312710	chr15:92603179	-1.30292	N	N	NA	intronic	.	SLCO3A1	ENSG00000176463
rs562247253	chr5:41350227	-1.30292	N	N	NA	intronic	.	PLCXD3	ENSG00000182836
rs10016696	chr4:91049667	-1.30292	N	N	3a	intronic	.	CCSER1	ENSG00000184305
rs550982450	chr4:186602129	-1.30292	N	N	NA	intronic	.	SORBS2	ENSG00000154556
rs534968689	chr9:14199009	-1.30292	N	chr9:14161670	NA	intronic	.	NFIB	ENSG00000147862
rs188824259	chr16:28271156	-1.30292	N	chr16:28131510	5	intergenic	.	.	.
rs540911423	chr1:41205823	-1.30292	N	chr1:41356780	NA	intronic	.	NFYC	ENSG00000066136
rs559591153	chr4:83955753	-1.30292	N	chr4:83903895	NA	upstream	.	COPS4	ENSG00000138663
rs566870397	chr10:112481206	-1.30292	N	N	NA	intronic	.	RBM20	ENSG00000203867
rs549454784	chr20:55968150	-1.30292	N	N	NA	intronic	.	RBM38	ENSG00000132819
rs532867512	chr4:169424023	-1.30292	N	N	NA	intronic	.	PALLD	ENSG00000129116
rs549918522	chr3:57877523	-1.30292	N	chr3:58036811	NA	intronic	.	SLMAP	ENSG00000163681
rs140941953	chr2:159889096	-1.30292	N	chr2:160345024	7	intronic	.	TANC1	ENSG00000115183
rs571799700	chr1:11935040	-1.30292	N	chr1:12246175	NA	intergenic	.	.	.
rs182370684	chr2:192709646	-1.30292	N	chr2:192522423	4	intronic	.	SDPR	ENSG00000168497
rs558703487	chr5:1100394	-1.30292	N	chr5:1313242	NA	intronic	.	SLC12A7	ENSG00000113504
rs563406760	chr2:170696336	-1.30292	N	N	NA	intronic	.	UBR3	ENSG00000144357
rs57560339	chr5:221276	-1.30292	N	N	7	intronic	.	SDHA	ENSG00000073578
rs564497755	chr10:112403136	-1.30292	N	chr10:111969919	NA	intergenic	.	.	.
rs534974038	chr5:41503583	-1.30292	N	N	NA	intronic	.	PLCXD3	ENSG00000182836
rs2483469	chr9:134169616	-1.30292	N	N	4	intronic	.	PPAPDC3	ENSG00000160539
rs202012491	chr8:145151411	-1.30292	N	chr8:144989466	4	intronic	.	CYC1	ENSG00000179091
rs565610826	chr18:32670418	-1.30292	N	N	NA	intronic	.	MAPRE2	ENSG00000166974
rs368255005	chr1:150229914	-1.30292	N	chr1:150595537	4	upstream	.	CA14	ENSG00000118298
rs573219148	chr10:1103656	-1.30292	N	chr10:993729	NA	intronic	.	WDR37	ENSG00000047056
rs13167616	chr5:85914457	-1.30292	N	N	4	intronic	.	COX7C	ENSG00000127184
rs564104888	chr4:65395609	-1.30292	N	N	NA	intergenic	.	.	.
rs539135051	chr4:186549191	-1.30292	N	N	NA	intronic	.	SORBS2	ENSG00000154556
rs562203580	chr6:36847149	-1.30292	N	chr6:36353934	NA	intronic	.	.	.
rs141957374	chr2:72432113	-1.30292	N	chr2:72077960	7	intronic	.	EXOC6B	ENSG00000144036
rs549255055	chr3:39230237	-1.30292	N	chr3:39307162	NA	exonic	nonsynonymous	XIRP1	ENSG00000168334
rs116817527	chr15:42215471	-1.30292	N	chr15:42266262	7	ncRNA_intronic	.	EHD4	ENSG00000103966
rs533248811	chr2:40543519	-1.30292	N	N	NA	intronic	.	SLC8A1	ENSG00000183023
rs578023305	chr2:159991265	-1.30292	N	chr2:160345024	NA	intronic	.	TANC1	ENSG00000115183
rs115107079	chr20:25239585	-1.30292	N	chr20:25194611	6	intronic	.	PYGB	ENSG00000100994
rs548941179	chr19:56117184	-1.30292	N	N	NA	intergenic	.	ZNF865	ENSG00000261221
rs73208640	chr8:17651467	-1.30292	N	N	6	intronic	.	MTUS1	ENSG00000129422
rs376059978	chr8:145536091	-1.30292	N	chr8:145158607	2b	intronic	.	HSF1	ENSG00000185122
rs550400342	chr14:34420731	-1.30292	N	N	NA	upstream	.	.	.
rs547994626	chr18:34042325	-1.30292	N	N	NA	intronic	.	FHOD3	ENSG00000134775
rs141182622	chr9:7799272	-1.30292	N	N	4	intronic	.	TMEM261	ENSG00000137038
rs77705585	chr11:113727929	-1.30292	N	chr11:113984489	5	intronic	.	USP28	ENSG00000048028
rs75329128	chr2:40601592	-1.30292	N	N	7	intronic	.	SLC8A1	ENSG00000183023
rs11380	chr12:6601475	-1.30292	N	chr12:6499533	7	exonic	nonsynonymous	MRPL51	ENSG00000111639
rs143913299	chr14:52455362	-1.30292	N	chr14:52618827	4	upstream	.	.	.
rs553926406	chr2:174037031	-1.30292	N	N	NA	intronic	.	MLTK	ENSG00000091436
rs577088962	chr15:85879922	-1.30292	N	chr15:86294211	NA	intergenic	.	.	.
rs372929917	chr18:48137110	-1.30292	N	chr18:48147793	3a	intronic	.	MAPK4	ENSG00000141639
rs559650856	chr12:49180850	-1.30292	N	chr12:49080698	NA	intronic	.	ADCY6	ENSG00000174233
rs544194746	chr12:110723687	-1.30292	N	chr12:111133088	NA	intronic	.	ATP2A2	ENSG00000174437
rs79137737	chr2:40429034	-1.30292	N	N	7	ncRNA_intronic	.	SLC8A1	ENSG00000183023
rs554029160	chr9:134134205	-1.30292	N	N	NA	UTR3	.	FAM78A	ENSG00000126882
rs576390458	chr4:141906764	-1.30292	N	N	NA	intronic	.	RNF150	ENSG00000170153
rs371121774	chr16:46797224	-1.30292	N	N	5	upstream	.	.	.
rs3792003	chr2:40655504	-1.30292	N	N	6	intronic	.	SLC8A1	ENSG00000183023
rs80220882	chr9:14301301	-1.30292	N	chr9:14161670	6	intronic	.	NFIB	ENSG00000147862
rs550060598	chr7:10979405	-1.30292	N	N	NA	intronic	.	NDUFA4	ENSG00000189043
rs561140161	chr8:105549108	-1.30292	N	N	NA	intronic	.	LRP12	ENSG00000147650
rs572591119	chr3:64799409	-1.30292	N	chr3:64705365	NA	ncRNA_intronic	.	.	.
rs10148180	chr14:104624914	-1.30292	N	N	4	intronic	.	KIF26A	ENSG00000066735
rs115783912	chr2:238890608	-1.30292	N	chr2:238873673	6	ncRNA_intronic	.	UBE2F	ENSG00000184182
rs552931630	chr1:236670247	-1.30292	N	N	NA	intergenic	.	.	.
rs556606397	chr9:38060662	-1.30292	N	chr9:38196117	NA	intronic	.	SHB	ENSG00000107338
rs545446529	chr20:43181341	-1.30292	N	chr20:43042364	NA	intronic	.	PKIG	ENSG00000168734
rs76671267	chr5:102091663	-1.30292	N	chr5:102118385	4	intergenic	.	.	.
rs544372226	chr4:65220363	-1.30292	N	N	NA	intronic	.	TECRL	ENSG00000205678
rs536733433	chr17:56033826	-1.30292	N	chr17:56385573	NA	intergenic	.	.	.
rs529876562	chr6:44196997	-1.30292	N	chr6:43804571	NA	intronic	.	SLC29A1	ENSG00000112759
rs186028547	chr15:89742311	-1.30292	N	N	5	UTR3	.	ABHD2	ENSG00000140526
rs532439102	chr10:33522494	-1.30292	N	N	NA	intronic	.	NRP1	ENSG00000099250
rs77103959	chr4:114510305	-1.30292	N	N	4	intronic	.	CAMK2D	ENSG00000145349
rs10902110	chr11:237648	-1.30292	Y	chr11:307961	2b	intronic	.	PSMD13	ENSG00000185627
rs141630315	chr4:95513797	-1.30292	N	N	7	intronic	.	PDLIM5	ENSG00000163110
rs187142891	chr6:153323803	-1.30292	N	chr6:153043035	4	exonic	synonymous	MTRF1L	ENSG00000112031
rs114065208	chr20:42816920	-1.30292	N	chr20:42660286	4	upstream	.	.	.
rs577232134	chr3:122746360	-1.30292	N	chr3:123105721	NA	UTR5	.	SEMA5B	ENSG00000082684
rs530810564	chr1:36620810	-1.30292	N	chr1:36880829	NA	intronic	.	.	.
rs568893116	chr15:85368819	-1.30292	N	chr15:85178270	NA	intronic	.	ALPK3	ENSG00000136383
rs12415298	chr10:88448206	-1.30292	N	N	4	intronic	.	LDB3	ENSG00000122367
rs139967754	chr17:66454756	-1.30292	N	chr17:65975385	4	intronic	.	.	.
rs139980906	chr3:69887921	-1.30292	N	N	4	intronic	.	MITF	ENSG00000187098
rs555900024	chr12:93784142	-1.30292	N	chr12:94144175	NA	ncRNA_intronic	.	NUDT4	ENSG00000173598
rs566672173	chr22:34178751	-1.30292	N	N	NA	intronic	.	LARGE	ENSG00000133424
rs887990	chr2:103400473	-1.30292	N	chr2:103394709	5	intronic	.	TMEM182	ENSG00000170417
rs189438511	chr6:164519083	-1.30292	N	N	4	intergenic	.	.	.
rs8113779	chr19:45910003	-1.30292	N	chr19:45766729	4	intronic	.	CD3EAP	ENSG00000117877
rs532319499	chr3:38585180	-1.30292	N	N	NA	intergenic	.	.	.
rs151056709	chr4:65277786	-1.30292	N	N	6	intergenic	.	.	.
rs61193532	chr22:35996427	-1.30292	N	N	6	intergenic	.	.	.
rs375331785	chr16:23142518	-1.30292	N	N	5	intronic	.	USP31	ENSG00000103404
rs528545183	chr12:81318358	-1.30292	N	N	NA	intronic	.	LIN7A	ENSG00000111052
rs147091536	chr18:48139322	-1.30292	N	chr18:48147793	7	intronic	.	MAPK4	ENSG00000141639
rs191181057	chr9:134152994	-1.30292	N	N	2b	intergenic	.	.	.
rs536031769	chr9:116237851	-1.30292	N	chr9:116085822	NA	intronic	.	RGS3	ENSG00000138835
rs540412812	chr2:128422568	-1.30292	N	N	NA	intronic	.	LIMS2	ENSG00000072163
rs529716303	chr15:77803866	-1.30292	N	chr15:77313571	NA	intergenic	.	.	.
rs558065859	chr14:32896670	-1.30292	N	N	NA	intronic	.	AKAP6	ENSG00000151320
rs35194355	chr21:46129997	-1.30292	N	chr21:45660835	2b	intronic	.	TSPEAR	ENSG00000175894
rs531368233	chr12:2522813	-1.30292	N	chr12:3020644	NA	intronic	.	CACNA1C	ENSG00000151067
rs539175232	chr7:150668164	-1.30292	N	chr7:150278589	NA	intronic	.	KCNH2	ENSG00000055118
rs571840784	chr12:120975111	-1.30292	N	chr12:121194862	NA	intronic	.	RNF10	ENSG00000022840
rs78809419	chr5:142128811	-1.30292	N	chr5:142612488	6	ncRNA_intronic	.	.	.
rs141635495	chr14:105201493	-1.30292	N	chr14:105637156	4	intronic	.	ADSSL1	ENSG00000185100
rs45521440	chr11:119231011	-1.30292	N	chr11:118747576	5	intronic	.	USP2	ENSG00000036672
rs568312538	chr2:198869446	-1.30292	N	chr2:198544183	NA	intronic	.	PLCL1	ENSG00000115896
rs545406223	chr10:91295380	-1.30292	N	chr10:91002804	NA	upstream	.	.	.
rs35147364	chr7:123289141	-1.30292	N	N	7	intergenic	.	.	.
rs145037148	chr22:46744498	-1.30292	N	chr22:46615376	5	intronic	.	TRMU	ENSG00000100416
rs533441652	chr6:141681159	-1.30292	N	N	NA	intergenic	.	.	.
rs189789187	chr6:46390581	-1.30292	N	chr6:46885844	5	intronic	.	RCAN2	ENSG00000172348
rs376532512	chr1:85313288	-1.30292	N	N	2b	intronic	.	LPAR3	ENSG00000171517
rs539482037	chr18:33972108	-1.30292	N	N	NA	intronic	.	FHOD3	ENSG00000134775
rs73857140	chr4:141861634	-1.30292	N	N	6	intronic	.	RNF150	ENSG00000170153
rs9846167	chr3:14257978	-1.30292	N	N	4	intergenic	.	.	.
rs559556786	chr1:100139122	-1.30292	N	N	NA	intronic	.	PALMD	ENSG00000099260
rs115875251	chr4:123843166	-1.30292	N	chr4:123560939	4	intronic	.	NUDT6	ENSG00000170917
rs540258370	chr8:131617864	-1.30292	N	N	NA	intergenic	.	.	.
rs144763596	chr3:159600516	-1.30292	N	chr3:159637678	5	intronic	.	IQCJ-SCHIP1	ENSG00000250588
rs182372265	chr5:66306770	-1.30292	N	N	4	intronic	.	MAST4	ENSG00000069020
rs576951128	chr8:22273416	-1.30292	N	chr8:22436681	NA	exonic	synonymous	SLC39A14	ENSG00000104635
rs882019	chr7:44178829	-1.30292	Y	N	4	intronic	.	MYL7	ENSG00000106631
rs12035574	chr1:198174676	-1.30292	N	chr1:198663661	5	intronic	.	NEK7	ENSG00000151414
rs184769550	chr9:97788516	-1.30292	N	chr9:98243868	2b	intronic	.	C9orf3	ENSG00000148120
rs568507457	chr18:56296612	-1.30292	N	chr18:56395588	NA	upstream	.	.	.
rs554551531	chr22:46544964	-1.30292	N	chr22:46615376	NA	intergenic	.	.	.
rs77579410	chr7:136571934	-1.30292	N	N	7	intronic	.	CHRM2	ENSG00000181072
rs4776566	chr15:71969726	-1.30292	N	N	4	intronic	.	THSD4	ENSG00000187720
rs535127225	chr2:106103691	-1.30292	N	chr2:106433909	NA	intergenic	.	.	.
rs533255169	chr9:116228757	-1.30292	N	chr9:116085822	NA	intronic	.	RGS3	ENSG00000138835
rs567084309	chr11:16934123	-1.30292	N	chr11:16618307	NA	intronic	.	PLEKHA7	ENSG00000166689
rs11067100	chr12:114843854	-1.30292	N	N	4	UTR5	.	TBX5	ENSG00000089225
rs56403900	chr3:192399556	-1.30292	N	N	7	intronic	.	FGF12	ENSG00000114279
rs539582339	chr12:96069621	-1.30292	N	N	NA	intronic	.	NTN4	ENSG00000074527
rs566143911	chr8:124655039	-1.30292	N	N	NA	intergenic	.	.	.
rs568109051	chr8:30033523	-1.30292	N	chr8:30280630	NA	ncRNA_intronic	.	DCTN6	ENSG00000104671
rs575995543	chr2:105997981	-1.30292	N	chr2:106433909	NA	intronic	.	FHL2	ENSG00000115641
rs533953663	chr5:138265148	-1.30292	N	N	NA	intronic	.	CTNNA1	ENSG00000044115
rs558973540	chr14:32874661	-1.30292	N	N	NA	intronic	.	AKAP6	ENSG00000151320
rs541731522	chr4:52902628	-1.30292	N	N	NA	intronic	.	SGCB	ENSG00000163069
rs116866423	chr19:46914833	-1.30292	N	chr19:47100565	4	exonic	nonsynonymous	CCDC8	ENSG00000169515
rs527959287	chr17:48245116	-1.30292	N	N	NA	intronic	.	SGCA	ENSG00000108823
rs77905664	chr10:123836762	-1.30292	N	N	6	intronic	.	TACC2	ENSG00000138162
rs377247102	chr12:123997096	-1.30292	N	chr12:124019055	3a	intronic	.	RILPL1	ENSG00000188026
rs370886250	chr8:2024286	-1.30292	N	N	5	exonic	synonymous	MYOM2	ENSG00000036448
rs531115801	chr5:148655845	-1.30292	N	chr5:148198999	NA	intronic	.	AFAP1L1	ENSG00000157510
rs562454348	chr10:123926070	-1.30292	N	N	NA	intronic	.	TACC2	ENSG00000138162
rs7233001	chr18:25665435	-1.30292	N	N	7	intronic	.	CDH2	ENSG00000170558
rs183018081	chr3:42124023	-1.30292	N	N	3a	intergenic	.	.	.
rs149272765	chr3:128104469	-1.30292	N	chr3:128381270	2c	intronic	.	EEFSEC	ENSG00000132394
rs147551257	chr2:40512505	-1.30292	N	N	7	intronic	.	SLC8A1	ENSG00000183023
rs547390905	chr3:192058069	-1.30292	N	N	NA	intronic	.	FGF12	ENSG00000114279
rs551956880	chr9:134174048	-1.30292	N	N	NA	intronic	.	PPAPDC3	ENSG00000160539
rs527251665	chr10:123941199	-1.30292	N	N	NA	intronic	.	TACC2	ENSG00000138162
rs139266131	chr17:36850426	-1.30292	N	chr17:37298789	4	intergenic	.	.	.
rs566130550	chr3:66419044	-1.30292	N	N	NA	intronic	.	SLC25A26	ENSG00000144741
rs7635012	chr3:188117032	-1.30292	N	chr3:188441161	5	intronic	.	LPP	ENSG00000145012
rs7702153	chr5:128436197	-1.30292	N	chr5:128876340	6	intronic	.	ISOC1	ENSG00000066583
rs141144812	chr5:173341231	-1.30292	N	chr5:173075213	4	intronic	.	CPEB4	ENSG00000113742
rs527251668	chr5:41350329	-1.30292	N	N	NA	intronic	.	PLCXD3	ENSG00000182836
rs72907858	chr4:114494616	-1.30292	N	N	7	intronic	.	CAMK2D	ENSG00000145349
rs571303204	chr6:53538826	-1.30292	N	N	NA	intergenic	.	.	.
rs6889207	chr5:148693461	-1.30292	N	chr5:148198999	7	intronic	.	AFAP1L1	ENSG00000157510
rs141226328	chr10:116278908	-1.30292	N	N	5	intronic	.	ABLIM1	ENSG00000099204
rs144630532	chr2:207317123	-1.30292	N	N	4	intronic	.	ADAM23	ENSG00000114948
rs181747924	chr1:212410075	-1.30292	N	chr1:212558397	6	ncRNA_intronic	.	.	.
rs543608468	chr18:12377271	-1.30292	N	chr18:12856908	NA	UTR5	.	AFG3L2	ENSG00000141385
rs182178233	chr3:66140708	-1.30292	N	N	7	intronic	.	SLC25A26	ENSG00000144741
rs533110587	chr11:16914988	-1.30292	N	chr11:16618307	NA	intronic	.	PLEKHA7	ENSG00000166689
rs539420929	chr15:92407913	-1.30292	N	N	NA	intronic	.	SLCO3A1	ENSG00000176463
rs188389101	chr3:32617743	-1.30292	N	chr3:33087395	7	intergenic	.	.	.
rs573075559	chr4:95449174	-1.30292	N	N	NA	intronic	.	PDLIM5	ENSG00000163110
rs188325906	chr3:37220875	-1.30292	N	N	4	intergenic	.	.	.
rs149082391	chr4:141862142	-1.30292	N	N	6	intronic	.	RNF150	ENSG00000170153
rs373455454	chr10:92690560	-1.30292	N	N	2b	intergenic	.	.	.
rs74569848	chr2:40570521	-1.30292	N	N	5	intronic	.	SLC8A1	ENSG00000183023
rs188205578	chr9:97646976	-1.30292	N	N	5	intronic	.	C9orf3	ENSG00000148120
rs563814777	chr4:95378025	-1.30292	N	N	NA	UTR3	.	PDLIM5	ENSG00000163110
rs539367030	chr3:37037918	-1.30292	N	N	NA	intronic	.	MLH1	ENSG00000076242
rs545482166	chr3:69165083	-1.30292	N	N	NA	intronic	.	LMOD3	ENSG00000163380
rs532313899	chr2:3525634	-1.30292	N	N	NA	intergenic	.	.	.
rs139095011	chr11:72884626	-1.30292	N	chr11:72943483	4	intergenic	.	.	.
rs187026058	chr3:25468048	-1.30292	N	chr3:25381636	4	intronic	.	.	.
rs557048922	chr3:9691949	-1.30292	N	chr3:9511975	NA	intronic	.	MTMR14	ENSG00000163719
rs144769992	chr9:112917992	-1.30292	N	chr9:113338735	5	intronic	.	AKAP2	ENSG00000241978
rs536853082	chr1:31839527	-1.30292	N	chr1:31377743	NA	intronic	.	FABP3	ENSG00000121769
rs548468542	chr3:16939940	-1.30292	N	chr3:16911330	NA	intronic	.	PLCL2	ENSG00000154822
rs59135754	chr4:141929058	-1.30292	N	N	7	intronic	.	RNF150	ENSG00000170153
rs550893859	chr12:22030213	-1.30292	N	N	NA	intronic	.	ABCC9	ENSG00000069431
rs149353848	chr16:4279910	-1.30292	N	chr16:4476089	7	intronic	.	SRL	ENSG00000185739
rs561663939	chr4:174460525	-1.30292	N	N	NA	ncRNA_intronic	.	.	.
rs545227698	chr8:11599678	-1.30292	N	chr8:11836514	NA	intronic	.	GATA4	ENSG00000136574
rs548468548	chr3:66139643	-1.30292	N	N	NA	intronic	.	SLC25A26	ENSG00000144741
rs538646171	chr9:109437495	-1.30292	N	N	NA	ncRNA_intronic	.	.	.
rs575729815	chr9:95968579	-1.30292	N	chr9:95684697	NA	intronic	.	WNK2	ENSG00000165238
rs573341572	chr13:75977124	-1.30292	N	N	NA	intronic	.	TBC1D4	ENSG00000136111
rs557512822	chr14:33075890	-1.30292	N	N	NA	intronic	.	AKAP6	ENSG00000151320
rs12525681	chr6:13239614	-1.30292	N	N	6	intronic	.	PHACTR1	ENSG00000112137
rs140154638	chr20:55972217	-1.30292	N	N	4	intronic	.	RBM38	ENSG00000132819
rs575310482	chr9:116359523	-1.30292	N	chr9:116085822	NA	UTR3	.	RGS3	ENSG00000138835
rs538673574	chr2:105982456	-1.30292	N	chr2:106433909	NA	intronic	.	FHL2	ENSG00000115641
rs9957272	chr18:19744054	-1.30292	N	N	5	intergenic	.	.	.
rs539584590	chr2:43337093	-1.30292	N	chr2:43762195	NA	intergenic	.	.	.
rs146737287	chr22:24959668	-1.30292	N	chr22:24624609	7	intronic	.	SNRPD3	ENSG00000100028
rs148078054	chr17:979020	-1.30292	N	chr17:1373518	7	intronic	.	ABR	ENSG00000159842
rs181238411	chr2:192702110	-1.30292	N	chr2:192522423	5	intronic	.	SDPR	ENSG00000168497
rs551449690	chr9:97691496	-1.30292	N	N	NA	intronic	.	C9orf3	ENSG00000148120
rs139517732	chr2:179667000	-1.30292	N	N	5	exonic	nonsynonymous	TTN	ENSG00000155657
rs189447300	chr10:18666500	-1.30292	N	chr10:18266410	6	intronic	.	CACNB2	ENSG00000165995
rs34457402	chr12:56693907	-1.30292	N	chr12:56375137	2b	intronic	.	CS	ENSG00000062485
rs531137766	chr1:206880423	-1.30292	N	chr1:206968955	NA	intronic	.	MAPKAPK2	ENSG00000162889
rs191513640	chr3:66533614	-1.30292	N	N	5	intronic	.	LRIG1	ENSG00000144749
rs2075143	chr19:46806978	-1.30292	N	chr19:47100565	4	intronic	.	HIF3A	ENSG00000124440
rs543629433	chr1:237258419	-1.30292	N	N	NA	intronic	.	RYR2	ENSG00000198626
rs184240519	chr1:36627762	-1.30292	N	chr1:36880829	2b	intronic	.	MAP7D1	ENSG00000116871
rs549491356	chr18:56207322	-1.30292	N	chr18:56395588	NA	intronic	.	ALPK2	ENSG00000198796
rs149868629	chr4:186649770	-1.30292	N	N	5	intronic	.	SORBS2	ENSG00000154556
rs571256377	chr1:184797599	-1.30292	N	chr1:185067805	NA	intronic	.	FAM129A	ENSG00000135842
rs76229677	chr2:135138136	-1.30292	N	chr2:134991024	7	intronic	.	MGAT5	ENSG00000152127
rs530493633	chr3:49056177	-1.30292	N	chr3:49267435	NA	intronic	.	DALRD3	ENSG00000178149
rs181249933	chr2:159855897	-1.30292	N	chr2:160345024	4	intronic	.	TANC1	ENSG00000115183
rs17150417	chr7:23373371	-1.30292	N	chr7:23513093	2b	intronic	.	IGF2BP3	ENSG00000136231
rs17150415	chr7:23162905	-1.30292	N	chr7:22774437	7	intronic	.	KLHL7	ENSG00000122550
rs532190426	chr1:2458096	-1.30292	N	chr1:2487663	NA	upstream	.	.	.
rs549546887	chr10:88492492	-1.30292	N	N	NA	intronic	.	LDB3	ENSG00000122367
rs2131116	chr3:167579755	-1.30292	N	N	3a	intergenic	.	.	.
rs542423440	chr1:11944331	-1.30292	N	chr1:12246175	NA	intergenic	.	.	.
rs532413184	chr20:43213894	-1.30292	N	chr20:43042364	NA	intronic	.	PKIG	ENSG00000168734
rs574816492	chr6:139154955	-1.30292	N	N	NA	intronic	.	ECT2L	ENSG00000203734
rs533137272	chr16:58069611	-1.30292	N	N	NA	intronic	.	MMP15	ENSG00000102996
rs186652156	chr16:82769526	-1.30292	N	N	2b	intronic	.	CDH13	ENSG00000140945
rs1053562	chr14:55249372	-1.30292	N	chr14:55744810	5	intronic	.	SAMD4A	ENSG00000020577
rs1708690	chr18:34006421	-1.30292	N	N	5	intronic	.	FHOD3	ENSG00000134775
rs560859544	chr18:3216309	-1.30292	N	N	NA	intronic	.	MYOM1	ENSG00000101605
rs539950020	chr12:19293650	-1.30292	N	N	NA	intronic	.	PLEKHA5	ENSG00000052126
rs545357018	chr2:229046486	-1.30292	N	N	NA	upstream	.	.	.
rs539080092	chr10:91281257	-1.30292	N	chr10:91002804	NA	intronic	.	SLC16A12	ENSG00000152779
rs576413728	chr17:48244199	-1.30292	N	N	NA	intronic	.	SGCA	ENSG00000108823
rs190995241	chr2:100019432	-1.30292	N	N	4	exonic	nonsynonymous	REV1	ENSG00000135945
rs181870099	chr1:237175013	-1.30292	N	N	5	intergenic	.	.	.
rs112945480	chr7:116138915	-1.30292	N	chr7:116357368	7	upstream	.	.	.
rs192280211	chr9:14200827	-1.30292	N	chr9:14161670	7	intronic	.	NFIB	ENSG00000147862
rs188515212	chr1:226495459	-1.30292	N	chr1:226914734	5	intronic	.	LIN9	ENSG00000183814
rs116576110	chr3:187907535	-1.30292	N	chr3:187652724	5	intronic	.	.	.
rs551160046	chr7:27702765	-1.30292	N	N	NA	upstream	.	.	.
rs368889848	chr19:48836273	-1.30292	N	chr19:49127490	2a	UTR3	.	TMEM143	ENSG00000161558
rs536844775	chr5:41505355	-1.30292	N	N	NA	intronic	.	PLCXD3	ENSG00000182836
rs532930231	chr16:23153674	-1.30292	N	N	NA	intronic	.	USP31	ENSG00000103404
rs148060790	chr6:129691141	-1.30292	N	N	5	intronic	.	LAMA2	ENSG00000196569
rs75307073	chr7:116503221	-1.30292	N	chr7:116357368	2b	intronic	.	CAPZA2	ENSG00000198898
rs143769299	chr15:44167095	-1.30292	N	chr15:44027885	7	intronic	.	FRMD5	ENSG00000171877
rs11801278	chr1:237394084	-1.30292	N	N	5	intronic	.	RYR2	ENSG00000198626
rs560597116	chr15:65066256	-1.30292	N	chr15:64672002	NA	intronic	.	RBPMS2	ENSG00000166831
rs569415140	chr10:18794751	-1.30292	N	N	NA	intronic	.	CACNB2	ENSG00000165995
rs553792059	chr1:27561995	-1.30292	N	chr1:27100243	NA	intronic	.	WDTC1	ENSG00000142784
rs554400197	chr12:6646797	-1.30292	N	chr12:6499533	NA	exonic	synonymous	GAPDH	ENSG00000111640
rs557120334	chr16:68286280	-1.30292	N	chr16:68138091	NA	intronic	.	PLA2G15	ENSG00000103066
rs567726260	chr12:3352868	-1.30292	N	chr12:3020644	NA	intronic	.	TSPAN9	ENSG00000011105
rs144039964	chr18:12364347	-1.30292	N	chr18:12856908	5	intronic	.	AFG3L2	ENSG00000141385
rs184164744	chr2:43302623	-1.30292	N	chr2:43762195	4	intergenic	.	.	.
rs150074993	chr20:42775816	-1.30292	N	chr20:42660286	3a	intronic	.	JPH2	ENSG00000149596
rs554003295	chr1:65210190	-1.30292	N	chr1:65412830	NA	upstream	.	.	.
rs7698711	chr4:65222492	-1.30292	N	N	7	intronic	.	TECRL	ENSG00000205678
rs542247450	chr10:18729819	-1.30292	N	chr10:18266410	NA	intronic	.	CACNB2	ENSG00000165995
rs377151126	chr4:113591485	-1.30292	N	N	6	intergenic	.	.	.
rs115065261	chr16:83936907	-1.30292	N	N	6	intronic	.	MLYCD	ENSG00000103150
rs563647342	chr1:208133072	-1.30292	N	chr1:207991209	NA	intergenic	.	.	.
rs369872333	chr7:151428342	-1.30292	N	N	5	intronic	.	PRKAG2	ENSG00000106617
rs140868132	chr11:19220220	-1.30292	N	chr11:19297340	5	intronic	.	CSRP3	ENSG00000129170
rs188482123	chr10:103721086	-1.30292	N	N	5	intronic	.	C10orf76	ENSG00000120029
rs536945177	chr13:76038798	-1.30292	N	N	NA	intronic	.	TBC1D4	ENSG00000136111
rs145487429	chr1:237912639	-1.30292	N	N	6	intronic	.	RYR2	ENSG00000198626
rs537422981	chr3:192323349	-1.30292	N	N	NA	intronic	.	FGF12	ENSG00000114279
rs111836559	chr3:42078361	-1.30292	N	N	5	intergenic	.	.	.
rs12887732	chr14:73259214	-1.30292	Y	chr14:73414316	5	intronic	.	DPF3	ENSG00000205683
rs138224676	chr2:238876713	-1.30292	N	chr2:238873673	5	ncRNA_intronic	.	UBE2F	ENSG00000184182
rs551839643	chr3:25564223	-1.30292	N	chr3:25381636	NA	intronic	.	RARB	ENSG00000077092
rs115344531	chr8:98796561	-1.30292	N	N	4	intronic	.	LAPTM4B	ENSG00000104341
rs573555253	chr15:92488440	-1.30292	N	N	NA	intronic	.	SLCO3A1	ENSG00000176463
rs182744667	chr5:16494521	-1.30292	N	N	6	intronic	.	FAM134B	ENSG00000154153
rs45566639	chr14:23903456	-1.30292	N	chr14:23755598	5	UTR5	.	MYH7	ENSG00000092054
rs538391371	chr17:76972791	-1.30292	N	N	NA	intronic	.	LGALS3BP	ENSG00000108679
rs10887239	chr10:85900410	-1.30292	N	N	5	intronic	.	GHITM	ENSG00000165678
rs188464963	chr7:107115165	-1.30292	N	N	7	exonic	synonymous	COG5	ENSG00000164597
rs535279725	chr11:16827955	-1.30292	N	chr11:16618307	NA	intronic	.	PLEKHA7	ENSG00000166689
rs551175768	chr8:17932655	-1.30292	N	N	NA	intronic	.	ASAH1	ENSG00000104763
rs116684684	chr1:232763045	-1.30292	N	N	5	intergenic	.	.	.
rs368377141	chr9:97541317	-1.30292	N	N	5	intronic	.	C9orf3	ENSG00000148120
rs13098087	chr3:49209987	-1.30292	N	chr3:49267435	5	intronic	.	KLHDC8B	ENSG00000185909
rs565271523	chr12:5690664	-1.30292	N	N	NA	intronic	.	ANO2	ENSG00000047617
rs11967922	chr6:36822122	-1.30292	N	chr6:36353934	6	downstream	.	.	.
rs113691754	chr1:11994929	-1.30292	N	chr1:12246175	2b	intronic	.	PLOD1	ENSG00000083444
rs567720643	chr6:42185230	-1.30292	N	chr6:42037348	NA	intronic	.	MRPS10	ENSG00000048544
rs116431133	chr3:12838438	-1.30292	N	chr3:12619083	3a	intronic	.	CAND2	ENSG00000144712
rs111873504	chr1:1343461	-1.30292	N	N	4	upstream	.	.	.
rs560753897	chr1:117664550	-1.30292	N	chr1:117544331	NA	upstream	.	.	.
rs566137865	chr6:13026475	-1.30292	N	N	NA	intronic	.	.	.
rs550266114	chr10:69870737	-1.30292	N	chr10:69559409	NA	intronic	.	MYPN	ENSG00000138347
rs151036410	chr4:186573871	-1.30292	N	N	5	exonic	synonymous	SORBS2	ENSG00000154556
rs78088978	chr3:123091829	-1.30292	N	chr3:123105721	7	intronic	.	ADCY5	ENSG00000173175
rs74763642	chr10:3955577	-1.30292	N	N	7	intergenic	.	.	.
rs528648909	chr3:8775154	-1.30292	N	N	NA	upstream	.	.	.
rs56073921	chr11:12007830	-1.30292	N	chr11:12133478	5	intronic	.	DKK3	ENSG00000050165
rs56060232	chr14:104386165	-1.30292	N	chr14:103898525	5	intronic	.	C14orf2	ENSG00000156411
rs143834372	chr19:15236833	-1.30292	N	N	4	upstream	.	.	.
rs137909145	chr7:73097234	-1.30292	N	chr7:73029437	2b	exonic	nonsynonymous	DNAJC30	ENSG00000176410
rs184546959	chr1:201345680	-1.30292	N	N	4	intronic	.	TNNT2	ENSG00000118194
rs148580876	chr8:52721933	-1.30292	N	N	3a	UTR5	.	PXDNL	ENSG00000147485
rs192503755	chr13:76362295	-1.30292	N	N	7	intronic	.	LMO7	ENSG00000136153
rs185800885	chr7:8323773	-1.30292	N	chr7:8024840	5	ncRNA_intronic	.	.	.
rs140841730	chr9:112618913	-1.30292	N	chr9:112722330	7	intronic	.	PALM2-AKAP2	ENSG00000157654
rs2058581	chr4:13842625	-1.30292	N	N	5	ncRNA_intronic	.	.	.
rs564220710	chr2:173951687	-1.30292	N	N	NA	intronic	.	MLTK	ENSG00000091436
rs139179375	chr3:16927678	-1.30292	N	chr3:16911330	4	intronic	.	PLCL2	ENSG00000154822
rs533868342	chr2:169380880	-1.30292	N	chr2:169707552	NA	intronic	.	CERS6	ENSG00000172292
rs566893924	chr22:20004617	-1.30292	N	chr22:19971552	NA	UTR5	.	.	.
rs546478333	chr7:136553885	-1.30292	N	N	NA	UTR5	.	CHRM2	ENSG00000181072
rs536490206	chr2:238772182	-1.30292	N	chr2:238873673	NA	intronic	.	RAMP1	ENSG00000132329
rs190289778	chr5:79030672	-1.30292	N	N	6	exonic	synonymous	CMYA5	ENSG00000164309
rs199755301	chr1:76254820	-1.30292	N	N	3a	intronic	.	RABGGTB	ENSG00000137955
rs559570871	chr13:75980409	-1.30292	N	N	NA	intronic	.	TBC1D4	ENSG00000136111
rs181031387	chr14:32979507	-1.30292	N	N	5	intronic	.	AKAP6	ENSG00000151320
rs112401716	chr8:25793621	-1.30292	N	N	5	intronic	.	EBF2	ENSG00000221818
rs571890913	chr14:32977401	-1.30292	N	N	NA	intronic	.	AKAP6	ENSG00000151320
rs112401714	chr8:22860246	-1.30292	N	chr8:22436681	5	intronic	.	RHOBTB2	ENSG00000008853
rs527560871	chr8:98796758	-1.30292	N	N	NA	intronic	.	LAPTM4B	ENSG00000104341
rs550279087	chr16:46792437	-1.30292	N	N	NA	intronic	.	.	.
rs558001982	chr14:105190704	-1.30292	N	chr14:105637156	NA	exonic	nonsynonymous	ADSSL1	ENSG00000185100
rs188616291	chr4:169438165	-1.30292	N	N	4	intronic	.	PALLD	ENSG00000129116
rs146799290	chr2:152685212	-1.30292	N	N	4	upstream	.	.	.
rs74512839	chr9:95970033	-1.30292	N	chr9:95684697	4	intronic	.	WNK2	ENSG00000165238
rs527750992	chr14:94431553	-1.30292	N	chr14:94008080	NA	intronic	.	ASB2	ENSG00000100628
rs571610146	chr11:47576178	-1.30292	N	chr11:47454152	NA	intergenic	.	.	.
rs4525336	chr13:30009084	-1.30292	N	N	4	intronic	.	MTUS2	ENSG00000132938
rs564038687	chr5:41432300	-1.30292	N	N	NA	intronic	.	PLCXD3	ENSG00000182836
rs377079375	chr18:48086681	-1.30292	N	chr18:48147793	2b	intronic	.	MAPK4	ENSG00000141639
rs575562406	chr18:34073215	-1.30292	N	N	NA	intronic	.	FHOD3	ENSG00000134775
rs17057105	chr6:97347105	-1.30292	N	N	4	intergenic	.	.	.
rs145233790	chr2:237171910	-1.30292	N	N	7	intronic	.	ASB18	ENSG00000182177
rs74325505	chr17:56030796	-1.30292	N	chr17:56385573	4	intronic	.	CUEDC1	ENSG00000180891
rs189086134	chr4:23841373	-1.30292	N	N	7	intronic	.	PPARGC1A	ENSG00000109819
rs528992859	chr17:17825130	-1.30292	N	chr17:17707105	NA	intronic	.	TOM1L2	ENSG00000175662
rs149672181	chr6:45957715	-1.30292	N	chr6:45569863	7	intronic	.	CLIC5	ENSG00000112782
rs543960583	chr6:5094974	-1.30292	N	N	NA	ncRNA_intronic	.	.	.
rs547216607	chr9:695572	-1.30292	N	chr9:288414	NA	intronic	.	KANK1	ENSG00000107104
rs113122785	chr1:237859780	-1.30292	N	N	6	intronic	.	RYR2	ENSG00000198626
rs79090200	chr4:141863483	-1.30292	N	N	6	intronic	.	RNF150	ENSG00000170153
rs551946894	chr2:106025845	-1.30292	N	chr2:106433909	NA	intronic	.	FHL2	ENSG00000115641
rs563099295	chr2:179774433	-1.30292	N	N	NA	intronic	.	CCDC141	ENSG00000163492
rs559299465	chr6:140399373	-1.30292	N	N	NA	ncRNA_intronic	.	.	.
rs573361837	chr11:34331629	-1.30292	N	chr11:33903609	NA	intronic	.	ABTB2	ENSG00000166016
rs566762073	chr22:34247854	-1.30292	N	N	NA	intronic	.	LARGE	ENSG00000133424
rs531877443	chr10:18729462	-1.30292	N	chr10:18266410	NA	intronic	.	CACNB2	ENSG00000165995
rs545239127	chr2:43309921	-1.30292	N	chr2:43762195	NA	intergenic	.	.	.
rs79098435	chr2:60643876	-1.30292	N	N	5	intergenic	.	.	.
rs546899446	chr2:173941512	-1.30292	N	N	NA	intronic	.	MLTK	ENSG00000091436
rs375870846	chr16:4743970	-1.30292	N	chr16:4476089	4	intronic	.	NUDT16L1	ENSG00000168101
rs75349202	chr6:13217443	-1.30292	N	N	5	intronic	.	PHACTR1	ENSG00000112137
rs117218157	chr22:46592384	-1.30292	N	chr22:46615376	3a	intronic	.	PPARA	ENSG00000186951
rs13107809	chr4:156600681	-1.30292	N	chr4:156645513	4	intronic	.	GUCY1A3	ENSG00000164116
rs17039007	chr2:40636127	-1.30292	N	N	7	intronic	.	SLC8A1	ENSG00000183023
rs73887651	chr3:192339408	-1.30292	N	N	6	intronic	.	FGF12	ENSG00000114279
rs73887653	chr3:192339669	-1.30292	N	N	6	intronic	.	FGF12	ENSG00000114279
rs73887652	chr3:192339666	-1.30292	N	N	7	intronic	.	FGF12	ENSG00000114279
rs73887656	chr3:192354565	-1.30292	N	N	3a	intronic	.	FGF12	ENSG00000114279
rs73989980	chr2:197401913	-1.30292	N	chr2:196974333	7	intronic	.	HECW2	ENSG00000138411
rs548686444	chr2:106039601	-1.30292	N	chr2:106433909	NA	intronic	.	FHL2	ENSG00000115641
rs73989983	chr2:197403332	-1.30292	N	chr2:196974333	6	intronic	.	HECW2	ENSG00000138411
rs528343873	chr16:30908911	-1.30292	N	chr16:30471109	NA	intronic	.	CTF1	ENSG00000150281
rs550754260	chr17:45908694	-1.30292	N	chr17:46230891	NA	intronic	.	MRPL10	ENSG00000159111
rs576671388	chr7:75931825	-1.30292	N	chr7:75460571	NA	upstream	.	.	.
rs111697643	chr1:216931577	-1.30292	N	N	5	intronic	.	ESRRG	ENSG00000196482
rs75350584	chr13:50704179	-1.30292	N	chr13:50830002	3a	ncRNA_intronic	.	.	.
rs533531296	chr10:116415998	-1.30292	N	N	NA	intronic	.	ABLIM1	ENSG00000099204
rs146581998	chr12:3212255	-1.30292	N	chr12:3020644	5	intronic	.	TSPAN9	ENSG00000011105
rs570101253	chr16:23606643	-1.30292	N	chr16:23797512	NA	intronic	.	NDUFAB1	ENSG00000004779
rs577575461	chr4:120058070	-1.30292	N	chr4:120264996	NA	intronic	.	MYOZ2	ENSG00000172399
rs191684597	chr9:95970350	-1.30292	N	chr9:95684697	2b	intronic	.	WNK2	ENSG00000165238
rs190594004	chr15:45022222	-1.30292	N	N	4	ncRNA_intronic	.	.	.
rs533490875	chr20:33573563	-1.30292	N	N	NA	intronic	.	MYH7B	ENSG00000078814
rs183490578	chr6:90085878	-1.30292	N	chr6:90396370	3a	intronic	.	RRAGD	ENSG00000025039
rs560439441	chr1:232455229	-1.30292	N	N	NA	intergenic	.	.	.
rs370250953	chr15:40331584	-1.30292	N	N	4	ncRNA_exonic	.	.	.
rs142548247	chr12:93566579	-1.30292	N	N	5	ncRNA_intronic	.	.	.
rs187760256	chr12:3339839	-1.30292	N	chr12:3020644	5	intronic	.	TSPAN9	ENSG00000011105
rs10263110	chr7:23160551	-1.30292	N	chr7:22774437	7	intronic	.	KLHL7	ENSG00000122550
rs567990821	chr7:44170800	-1.30292	N	N	NA	intergenic	.	.	.
rs566993948	chr15:90640891	-1.30292	N	chr15:90885806	NA	intronic	.	IDH2	ENSG00000182054
rs186802557	chr4:3464804	-1.30292	N	chr4:3148276	2b	upstream	.	.	.
rs551707323	chr16:58064224	-1.30292	N	N	NA	intronic	.	MMP15	ENSG00000102996
rs539682111	chr4:84546719	-1.30292	N	chr4:84159219	NA	intergenic	.	.	.
rs189591302	chr10:112577836	-1.30292	N	N	6	intronic	.	RBM20	ENSG00000203867
rs3772973	chr3:72870164	-1.30292	N	N	3a	intronic	.	SHQ1	ENSG00000144736
rs3772972	chr3:72869407	-1.30292	N	N	7	intronic	.	SHQ1	ENSG00000144736
rs151250667	chr5:1804520	-1.30292	N	chr5:1313242	6	intronic	.	NDUFS6	ENSG00000145494
rs188051274	chr12:2491743	-1.30292	N	N	3a	intronic	.	CACNA1C	ENSG00000151067
rs575427977	chr9:13788797	-1.30292	N	chr9:13676533	NA	intergenic	.	.	.
rs147578330	chr3:57878188	-1.30292	N	chr3:58036811	5	intronic	.	SLMAP	ENSG00000163681
rs58959510	chr4:152723721	-1.30292	N	chr4:152342190	5	intergenic	.	.	.
rs137858653	chr5:53742894	-1.30292	N	N	7	intergenic	.	.	.
rs556166705	chr12:93773088	-1.30292	N	chr12:94144175	NA	ncRNA_intronic	.	NUDT4	ENSG00000173598
rs554270893	chr9:71553781	-1.30292	N	N	NA	intronic	.	PIP5K1B	ENSG00000107242
rs539803084	chr9:97646454	-1.30292	N	N	NA	intronic	.	C9orf3	ENSG00000148120
rs546214593	chr2:88413982	-1.30292	N	N	NA	intergenic	.	.	.
rs183445287	chr15:85954099	-1.30292	N	chr15:86294211	7	intronic	.	AKAP13	ENSG00000170776
rs139624065	chr1:46357251	-1.30292	N	chr1:46513012	7	intronic	.	MAST2	ENSG00000086015
rs551453492	chr7:56038594	-1.30292	N	chr7:56068714	NA	intronic	.	GBAS	ENSG00000146729
rs561375252	chr6:13422931	-1.30292	N	N	NA	intronic	.	GFOD1	ENSG00000145990
rs550083454	chr3:167750518	-1.30292	N	N	NA	exonic	synonymous	GOLIM4	ENSG00000173905
rs538917553	chr20:24483766	-1.30292	N	N	NA	intronic	.	SYNDIG1	ENSG00000101463
rs551083416	chr10:91236083	-1.30292	N	chr10:91002804	NA	intronic	.	SLC16A12	ENSG00000152779
rs73423274	chr18:34076196	-1.30292	N	N	2b	intronic	.	FHOD3	ENSG00000134775
rs571456251	chr7:47977929	-1.30292	N	chr7:48105493	NA	intronic	.	PKD1L1	ENSG00000158683
rs574658668	chr2:179896470	-1.30292	N	N	NA	intronic	.	CCDC141	ENSG00000163492
rs116640354	chr10:123913317	-1.30292	N	N	5	intronic	.	TACC2	ENSG00000138162
rs538103579	chr3:178381562	-1.30292	N	N	NA	ncRNA_intronic	.	KCNMB2	ENSG00000197584
rs534382920	chr9:97841136	-1.30292	N	chr9:98243868	NA	intronic	.	C9orf3	ENSG00000148120
rs141292063	chr9:95947478	-1.30292	N	chr9:95684697	2b	exonic	synonymous	WNK2	ENSG00000165238
rs550828966	chr4:186655215	-1.30292	N	N	NA	intronic	.	SORBS2	ENSG00000154556
rs549396180	chr4:169438570	-1.30292	N	N	NA	intronic	.	PALLD	ENSG00000129116
rs149395061	chr1:236861287	-1.30292	N	N	7	intronic	.	ACTN2	ENSG00000077522
rs75252135	chr8:135791445	-1.30292	N	chr8:135747967	5	intergenic	.	.	.
rs199588056	chr1:228556390	-1.30292	N	N	3a	intronic	.	OBSCN	ENSG00000154358
rs35410765	chr5:79023899	-1.30292	N	N	5	intronic	.	CMYA5	ENSG00000164309
rs2258026	chr17:1010478	-1.30292	N	chr17:1373518	5	intronic	.	ABR	ENSG00000159842
rs546213612	chr1:184795179	-1.30292	N	chr1:185067805	NA	intronic	.	FAM129A	ENSG00000135842
rs546129031	chr3:124758851	-1.30292	N	N	NA	intronic	.	HEG1	ENSG00000173706
rs537419974	chr2:173943885	-1.30292	N	N	NA	intronic	.	MLTK	ENSG00000091436
rs758335	chr16:2011126	-1.30292	Y	chr16:2165630	1f	intronic	.	NDUFB10	ENSG00000140990
rs758334	chr16:2011007	-1.30292	N	chr16:2165630	1f	intronic	.	NDUFB10	ENSG00000140990
rs545306199	chr2:135158268	-1.30292	N	chr2:134991024	NA	intronic	.	MGAT5	ENSG00000152127
rs556458453	chr3:123118743	-1.30292	N	chr3:123105721	NA	intronic	.	ADCY5	ENSG00000173175
rs533746615	chr14:67827379	-1.30292	N	N	NA	intronic	.	EIF2S1	ENSG00000134001
rs12564189	chr1:237382792	-1.30292	N	N	5	intronic	.	RYR2	ENSG00000198626
rs183705156	chr7:23373509	-1.30292	N	chr7:23513093	4	intronic	.	IGF2BP3	ENSG00000136231
rs531883967	chr15:44067881	-1.30292	N	chr15:44027885	NA	intronic	.	ELL3	ENSG00000128886
rs184604830	chr1:214217792	-1.30292	N	chr1:213937382	4	intergenic	.	.	.
rs536312361	chr3:119219253	-1.30292	N	N	NA	intronic	.	TIMMDC1	ENSG00000113845
rs114410929	chr12:48521357	-1.30292	N	chr12:48272895	7	intronic	.	PFKM	ENSG00000152556
rs77020057	chr15:86043336	-1.30292	N	chr15:86294211	2b	intronic	.	AKAP13	ENSG00000170776
rs533829049	chr8:124465731	-1.30292	N	N	NA	intergenic	.	.	.
rs534586654	chr13:31777120	-1.30292	N	N	NA	intronic	.	B3GALTL	ENSG00000187676
rs77459375	chr4:84404688	-1.30292	N	chr4:84159219	5	intronic	.	FAM175A	ENSG00000163322
rs369954311	chr10:73599519	-1.30292	N	chr10:73520632	7	intronic	.	PSAP	ENSG00000197746
rs576041106	chr4:95440563	-1.30292	N	N	NA	intronic	.	PDLIM5	ENSG00000163110
rs115507040	chr3:123126883	-1.30292	N	chr3:123105721	6	intronic	.	ADCY5	ENSG00000173175
rs12368874	chr12:117482301	-1.30292	N	N	2b	intronic	.	TESC	ENSG00000088992
rs76525259	chr4:174447720	-1.30292	N	N	4	UTR3	.	HAND2	ENSG00000164107
rs188209342	chr18:25733814	-1.30292	N	N	5	intronic	.	CDH2	ENSG00000170558
rs546768644	chr9:14246786	-1.30292	N	chr9:14161670	NA	intronic	.	NFIB	ENSG00000147862
rs184707600	chr16:83029938	-1.30292	N	N	2b	intronic	.	CDH13	ENSG00000140945
rs13194022	chr6:123842681	-1.30292	N	N	7	intronic	.	TRDN	ENSG00000186439
rs568566652	chr22:36878149	-1.30292	N	chr22:36545826	NA	upstream	.	.	.
rs184463921	chr10:106016973	-1.30292	N	N	5	intronic	.	GSTO1	ENSG00000148834
rs563888038	chr1:178313598	-1.30292	N	N	NA	intronic	.	RASAL2	ENSG00000075391
rs13194024	chr6:123842643	-1.30292	N	N	6	intronic	.	TRDN	ENSG00000186439
rs577535913	chr8:107781022	-1.30292	N	N	NA	intronic	.	ABRA	ENSG00000174429
rs143970718	chr13:29234324	-1.30292	N	chr13:28842951	4	intronic	.	POMP	ENSG00000132963
rs556264999	chr12:110715298	-1.30292	N	chr12:111133088	NA	intergenic	.	.	.
rs537287881	chr1:236862774	-1.30292	N	N	NA	intronic	.	ACTN2	ENSG00000077522
rs561761936	chr2:106011544	-1.30292	N	chr2:106433909	NA	intronic	.	FHL2	ENSG00000115641
rs546689161	chr17:48178932	-1.30292	N	N	NA	intronic	.	PDK2	ENSG00000005882
rs75387644	chr3:64892468	-1.30292	N	chr3:64705365	5	ncRNA_intronic	.	.	.
rs561147743	chr22:19384558	-1.30292	N	chr22:19058146	NA	intronic	.	HIRA	ENSG00000100084
rs563192706	chr8:25902542	-1.30292	N	N	NA	UTR5	.	EBF2	ENSG00000221818
rs9863739	chr3:179381789	-1.30292	N	N	6	intronic	.	USP13	ENSG00000058056
rs541484346	chr7:120497681	-1.30292	N	N	NA	intronic	.	TSPAN12	ENSG00000106025
rs141948364	chr1:28564280	-1.30292	N	chr1:28216736	5	exonic	nonsynonymous	ATPIF1	ENSG00000130770
rs553518380	chr17:21189697	-1.30292	N	N	NA	intronic	.	MAP2K3	ENSG00000034152
rs41451051	chr16:58065372	-1.30292	N	N	5	intronic	.	MMP15	ENSG00000102996
rs12191682	chr6:79943786	-1.30292	N	N	4	ncRNA_exonic	.	HMGN3	ENSG00000118418
rs577682156	chr18:33947372	-1.30292	N	N	NA	intronic	.	FHOD3	ENSG00000134775
rs563708685	chr5:79014939	-1.30292	N	N	NA	intronic	.	CMYA5	ENSG00000164309
rs546947194	chr10:92742506	-1.30292	N	N	NA	ncRNA_intronic	.	.	.
rs556254280	chr11:1976012	-1.30292	N	chr11:2320013	NA	intronic	.	MRPL23	ENSG00000214026
rs563492351	chr5:139599206	-1.30292	N	N	NA	intronic	.	CYSTM1	ENSG00000120306
rs553813815	chr4:108922768	-1.30292	N	N	NA	intronic	.	HADH	ENSG00000138796
rs149525136	chr7:136554835	-1.30292	N	N	5	intronic	.	CHRM2	ENSG00000181072
rs577033897	chr9:92220322	-1.30292	N	N	NA	intronic	.	GADD45G	ENSG00000130222
rs141321688	chr10:123932232	-1.30292	N	N	5	intronic	.	TACC2	ENSG00000138162
rs570856480	chr1:6296258	-1.30292	N	N	NA	upstream	.	.	.
rs542458161	chr12:33047941	-1.30292	N	N	NA	intronic	.	PKP2	ENSG00000057294
rs78979170	chr4:152243284	-1.30292	N	chr4:152342190	5	intergenic	.	.	.
rs536732273	chr2:182854418	-1.30292	N	chr2:182373430	NA	intronic	.	PPP1R1C	ENSG00000150722
rs139702214	chr10:89576421	-1.30292	N	chr10:89681458	4	intronic	.	ATAD1	ENSG00000138138
rs811226	chr6:4359684	-1.30292	N	N	4	intergenic	.	.	.
rs554161863	chr19:46908265	-1.30292	N	chr19:47100565	NA	intergenic	.	.	.
rs142494187	chr15:89633899	-1.30292	N	N	4	intronic	.	ABHD2	ENSG00000140526
rs531947244	chr1:216931795	-1.30292	N	N	NA	intronic	.	ESRRG	ENSG00000196482
rs551680061	chr5:175815072	-1.30292	N	N	NA	intronic	.	NOP16	ENSG00000048162
rs562939390	chr3:192289078	-1.30292	N	N	NA	intronic	.	FGF12	ENSG00000114279
rs565598732	chr9:35102319	-1.30292	N	N	NA	intronic	.	STOML2	ENSG00000165283
rs11864324	chr16:4281391	-1.30292	N	chr16:4476089	5	intronic	.	SRL	ENSG00000185739
rs553624125	chr6:122329667	-1.30292	N	chr6:122746938	NA	intergenic	.	.	.
rs192161762	chr8:33421593	-1.30292	N	N	3a	intronic	.	RNF122	ENSG00000133874
rs146867111	chr17:77022664	-1.30292	N	N	4	ncRNA_intronic	.	C1QTNF1	ENSG00000173918
rs565114262	chr12:72148356	-1.30292	N	chr12:72179446	NA	upstream	.	.	.
rs532956283	chr5:175101666	-1.30292	N	N	NA	intronic	.	HRH2	ENSG00000113749
rs576372366	chr2:159966999	-1.30292	N	chr2:160345024	NA	intronic	.	TANC1	ENSG00000115183
rs548731535	chr16:2077600	-1.30292	N	chr16:2165630	NA	intronic	.	SLC9A3R2	ENSG00000065054
rs115201249	chr4:3470565	-1.30292	N	chr4:3148276	3a	intronic	.	DOK7	ENSG00000175920
rs375957681	chr9:116348805	-1.30292	N	chr9:116085822	5	intronic	.	RGS3	ENSG00000138835
rs188429419	chr5:138003811	-1.30292	N	chr5:137664945	7	intergenic	.	.	.
rs147298060	chr7:158934051	-1.30292	N	N	5	intronic	.	VIPR2	ENSG00000106018
rs2289711	chr12:27677505	-1.30292	N	N	4	intronic	.	PPFIBP1	ENSG00000110841
rs569121515	chr10:121111199	-1.30292	N	N	NA	intronic	.	GRK5	ENSG00000198873
rs553727231	chr17:36858098	-1.30292	N	chr17:37298789	NA	downstream	.	.	.
rs542453461	chr11:86669061	-1.30292	N	N	NA	ncRNA_exonic	.	.	.
rs186922767	chr1:167626454	-1.30292	N	chr1:167600842	6	intronic	.	RCSD1	ENSG00000198771
rs563668067	chr3:66550795	-1.30292	N	N	NA	exonic	nonsynonymous	LRIG1	ENSG00000144749
rs540011328	chr12:19319460	-1.30292	N	N	NA	intronic	.	PLEKHA5	ENSG00000052126
rs532855237	chr18:3197745	-1.30292	N	N	NA	intronic	.	MYOM1	ENSG00000101605
rs191342242	chr18:25695603	-1.30292	N	N	5	intronic	.	CDH2	ENSG00000170558
rs114448369	chr3:69922065	-1.30292	N	N	4	intronic	.	MITF	ENSG00000187098
rs117828633	chr15:63167145	-1.30292	N	chr15:62830704	5	intergenic	.	.	.
rs567813109	chr16:68001238	-1.30292	N	chr16:68138091	NA	intronic	.	SLC12A4	ENSG00000124067
rs180839080	chr7:116043528	-1.30292	N	chr7:116357368	2b	intergenic	.	.	.
rs542588266	chr8:102138197	-1.30292	N	N	NA	intergenic	.	.	.
rs139564558	chr11:16853314	-1.30292	N	chr11:16618307	5	intronic	.	PLEKHA7	ENSG00000166689
rs542588263	chr18:25669602	-1.30292	N	N	NA	intronic	.	CDH2	ENSG00000170558
rs529864224	chr2:198861688	-1.30292	N	chr2:198544183	NA	intronic	.	PLCL1	ENSG00000115896
rs563369466	chr12:19333851	-1.30292	N	N	NA	intronic	.	PLEKHA5	ENSG00000052126
rs546714653	chr19:1245488	-1.30292	N	chr19:836144	NA	downstream	.	.	.
rs113848767	chr2:197148983	-1.30292	N	chr2:196974333	5	intronic	.	HECW2	ENSG00000138411
rs147002679	chr6:13423370	-1.30292	N	N	4	intronic	.	GFOD1	ENSG00000145990
rs530633344	chr5:66041733	-1.30292	N	N	NA	intronic	.	MAST4	ENSG00000069020
rs535274211	chr2:55495689	-1.30292	N	chr2:55013646	NA	intronic	.	MTIF2	ENSG00000085760
rs182128859	chr19:2784088	-1.30292	N	chr19:3272088	3a	upstream	.	.	.
rs371274948	chr3:25520909	-1.30292	N	chr3:25381636	3a	intronic	.	RARB	ENSG00000077092
rs75813209	chr4:114531554	-1.30292	N	N	7	intronic	.	CAMK2D	ENSG00000145349
rs570620266	chr4:174494691	-1.30292	N	N	NA	intergenic	.	.	.
rs146212870	chr10:112574376	-1.30292	N	N	7	intronic	.	RBM20	ENSG00000203867
rs576133935	chr22:26392976	-1.30292	N	N	NA	intronic	.	MYO18B	ENSG00000133454
rs374047916	chr8:11489845	-1.30292	N	chr8:11836514	2b	intergenic	.	.	.
rs60553229	chr3:183735909	-1.30292	N	chr3:183730295	4	upstream	.	.	.
rs145311205	chr6:13013323	-1.30292	N	N	4	intronic	.	.	.
rs532508079	chr8:100903876	-1.30292	N	chr8:100749229	NA	intronic	.	COX6C	ENSG00000164919
rs547386450	chr5:131559056	-1.30292	N	chr5:131705458	NA	intronic	.	P4HA2	ENSG00000072682
rs536183541	chr1:51295210	-1.30292	N	N	NA	intronic	.	FAF1	ENSG00000185104
rs570888283	chr5:171022819	-1.30292	N	N	NA	intergenic	.	.	.
rs146896144	chr6:123954193	-1.30292	N	N	7	intronic	.	TRDN	ENSG00000186439
rs550288890	chr2:134907489	-1.30292	N	chr2:134991024	NA	intergenic	.	.	.
rs559321221	chr13:76011596	-1.30292	N	N	NA	intronic	.	TBC1D4	ENSG00000136111
rs371031228	chr8:125384803	-1.30292	N	N	4	UTR5	.	TMEM65	ENSG00000164983
rs551930743	chr8:67053443	-1.30292	N	chr8:66910531	NA	intronic	.	TRIM55	ENSG00000147573
rs534570095	chr12:581189	-1.30292	N	chr12:711662	NA	intronic	.	B4GALNT3	ENSG00000139044
rs146411974	chr10:69425045	-1.30292	N	chr10:69559409	5	intronic	.	CTNNA3	ENSG00000183230
rs561065976	chr3:192315310	-1.30292	N	N	NA	intronic	.	FGF12	ENSG00000114279
rs529372202	chr1:74664161	-1.30292	N	N	NA	intronic	.	TNNI3K	ENSG00000116783
rs560206350	chr6:140667349	-1.30292	N	N	NA	intergenic	.	.	.
rs534524141	chr19:3968707	-1.30292	N	chr19:4090422	NA	ncRNA_intronic	.	DAPK3	ENSG00000167657
rs536025230	chr17:48192364	-1.30292	N	N	NA	intronic	.	SAMD14	ENSG00000167100
rs201739947	chr14:65453642	-1.30292	N	chr14:65564703	4	UTR5	.	CHURC1-FNTB	ENSG00000125954
rs185276464	chr15:65065743	-1.30292	N	chr15:64672002	3a	intronic	.	RBPMS2	ENSG00000166831
rs189243905	chr1:151881254	-1.30292	N	N	4	intronic	.	THEM4	ENSG00000159445
rs558539508	chr4:65217116	-1.30292	N	N	NA	intronic	.	TECRL	ENSG00000205678
rs141036418	chr13:43597458	-1.30292	N	N	2b	UTR5	.	DNAJC15	ENSG00000120675
rs560222668	chr10:69872421	-1.30292	N	chr10:69559409	NA	intronic	.	MYPN	ENSG00000138347
rs145803091	chr2:192715300	-1.30292	N	chr2:192522423	5	intergenic	.	.	.
rs35928043	chr14:73185853	-1.30292	N	chr14:73414316	7	intronic	.	DPF3	ENSG00000205683
rs7290245	chr22:34304472	-1.30292	N	N	5	intronic	.	LARGE	ENSG00000133424
rs573605879	chr9:112567472	-1.30292	N	chr9:112722330	NA	intronic	.	PALM2-AKAP2	ENSG00000157654
rs566497341	chr1:26583008	-1.30292	N	chr1:26834960	NA	intronic	.	CEP85	ENSG00000130695
rs191976764	chr1:20356888	-1.30292	N	chr1:19981023	7	intergenic	.	.	.
rs571236230	chr20:36737210	-1.30292	N	chr20:36895860	NA	intergenic	.	.	.
rs533796363	chr1:100114387	-1.30292	N	N	NA	intronic	.	PALMD	ENSG00000099260
rs561971823	chr15:57943904	-1.30292	N	N	NA	intronic	.	GCOM1	ENSG00000137878
rs565780371	chr13:76366139	-1.30292	N	N	NA	intronic	.	LMO7	ENSG00000136153
rs141242546	chr9:14437454	-1.30292	N	chr9:14161670	4	intergenic	.	.	.
rs73274509	chr10:75404220	-1.30292	N	N	3a	downstream	.	.	.
rs561254040	chr4:141924718	-1.30292	N	N	NA	intronic	.	RNF150	ENSG00000170153
rs556874225	chr4:100576822	-1.30292	N	N	NA	intergenic	.	.	.
rs7981590	chr13:32857681	-1.30292	N	N	6	intronic	.	FRY	ENSG00000073910
rs567593382	chr5:66257801	-1.30292	N	N	NA	intronic	.	MAST4	ENSG00000069020
rs58668820	chr3:187665865	-1.30292	N	chr3:187652724	5	intergenic	.	.	.
rs541671054	chr1:206871866	-1.30292	N	chr1:206968955	NA	intronic	.	MAPKAPK2	ENSG00000162889
rs544103914	chr3:12851169	-1.30292	N	chr3:12619083	NA	intronic	.	CAND2	ENSG00000144712
rs560360767	chr1:36640439	-1.30292	N	chr1:36880829	NA	intronic	.	MAP7D1	ENSG00000116871
rs534919879	chr13:75990581	-1.30292	N	N	NA	intronic	.	TBC1D4	ENSG00000136111
rs12903996	chr15:85998111	-1.30292	N	chr15:86294211	4	intronic	.	AKAP13	ENSG00000170776
rs552464056	chr3:178173375	-1.30292	N	N	NA	ncRNA_intronic	.	.	.
rs554865946	chr6:129273312	-1.30292	N	N	NA	intronic	.	LAMA2	ENSG00000196569
rs184491029	chr6:43746882	-1.30292	N	chr6:43693094	5	intronic	.	VEGFA	ENSG00000112715
rs558432046	chr17:56022324	-1.30292	N	chr17:56385573	NA	intronic	.	CUEDC1	ENSG00000180891
rs541876943	chr18:3246270	-1.30292	N	N	NA	intergenic	.	.	.
rs533844846	chr3:105542757	-1.30292	N	chr3:105934953	NA	intronic	.	CBLB	ENSG00000114423
rs535174807	chr19:1245128	-1.30292	N	chr19:836144	NA	downstream	.	.	.
rs575831482	chr13:76404367	-1.30292	N	N	NA	intronic	.	LMO7	ENSG00000136153
rs565624781	chr20:36702459	-1.30292	N	chr20:36895860	NA	intronic	.	RPRD1B	ENSG00000101413
rs1417636	chr10:112567414	-1.30292	N	N	6	intronic	.	RBM20	ENSG00000203867
rs141065994	chr2:73046649	-1.30292	N	N	5	intronic	.	EXOC6B	ENSG00000144036
rs180983708	chr6:45957871	-1.30292	N	chr6:45569863	6	intronic	.	CLIC5	ENSG00000112782
rs185346020	chr2:33760383	-1.30292	N	N	7	intronic	.	RASGRP3	ENSG00000152689
rs1417632	chr10:112506328	-1.30292	N	N	4	intronic	.	RBM20	ENSG00000203867
rs1417633	chr10:112438525	-1.30292	N	chr10:111969919	4	intronic	.	RBM20	ENSG00000203867
rs11824348	chr11:16915291	-1.30292	N	chr11:16618307	4	intronic	.	PLEKHA7	ENSG00000166689
rs1417638	chr10:112510100	-1.30292	N	N	5	intronic	.	RBM20	ENSG00000203867
rs9668639	chr12:68045460	-1.30292	N	N	4	intronic	.	DYRK2	ENSG00000127334
rs528011083	chr3:48130289	-1.30292	N	chr3:48388170	NA	UTR5	.	MAP4	ENSG00000047849
rs571612951	chr2:118770762	-1.30292	N	N	NA	intronic	.	CCDC93	ENSG00000125633
rs551072370	chr17:55185946	-1.30292	N	chr17:55463857	NA	intronic	.	AKAP1	ENSG00000121057
rs540931668	chr10:116424764	-1.30292	N	N	NA	intronic	.	ABLIM1	ENSG00000099204
rs554014692	chr9:71357191	-1.30292	N	N	NA	intronic	.	PIP5K1B	ENSG00000107242
rs189769853	chr10:112436413	-1.30292	N	chr10:111969919	7	intronic	.	RBM20	ENSG00000203867
rs528807044	chr12:117516257	-1.30292	N	N	NA	intronic	.	TESC	ENSG00000088992
rs576863051	chr8:22240520	-1.30292	N	chr8:22436681	NA	intronic	.	SLC39A14	ENSG00000104635
rs577092774	chr9:38058697	-1.30292	N	chr9:38196117	NA	intronic	.	SHB	ENSG00000107338
rs529417975	chr9:115142091	-1.30292	N	chr9:114657707	NA	upstream	.	.	.
rs544386356	chr15:92522546	-1.30292	N	N	NA	intronic	.	SLCO3A1	ENSG00000176463
rs574299667	chr5:16491495	-1.30292	N	N	NA	intronic	.	FAM134B	ENSG00000154153
rs570407962	chr8:17614995	-1.30292	N	N	NA	intronic	.	MTUS1	ENSG00000129422
rs191047252	chr5:66340108	-1.30292	N	N	5	intronic	.	MAST4	ENSG00000069020
rs544421374	chr10:81954424	-1.30292	N	chr10:82218964	NA	intronic	.	ANXA11	ENSG00000122359
rs368971362	chr6:53519320	-1.30292	N	N	7	exonic	nonsynonymous	KLHL31	ENSG00000124743
rs193100513	chr18:19760178	-1.30292	N	N	6	intronic	.	GATA6	ENSG00000141448
rs568104497	chr5:122371309	-1.30292	N	chr5:122093740	NA	intronic	.	PPIC	ENSG00000168938
rs549311255	chr2:88380525	-1.30292	N	N	NA	intronic	.	SMYD1	ENSG00000115593
rs540582851	chr9:93984104	-1.30292	N	chr9:93926650	NA	intronic	.	AUH	ENSG00000148090
rs77349979	chr15:100012446	-1.30292	N	N	7	intergenic	.	.	.
rs142321178	chr6:141486726	-1.30292	N	N	5	intergenic	.	.	.
rs372068343	chr6:3930209	-1.30292	N	N	6	intergenic	.	.	.
rs534817083	chr1:205512638	-1.30292	N	chr1:205676263	NA	intergenic	.	.	.
rs577006250	chr12:120967052	-1.30292	N	chr12:121194862	NA	upstream	.	.	.
rs79736037	chr12:120972110	-1.30292	N	chr12:121194862	2a	upstream	.	.	.
rs548662455	chr5:41835990	-1.30292	N	N	NA	intronic	.	OXCT1	ENSG00000083720
rs544363758	chr2:40356595	-1.30292	N	N	NA	ncRNA_intronic	.	SLC8A1	ENSG00000183023
rs182003208	chr22:34297562	-1.30292	N	N	7	intronic	.	LARGE	ENSG00000133424
rs2276709	chr3:39229590	-1.30292	N	chr3:39307162	5	exonic	synonymous	XIRP1	ENSG00000168334
rs181117315	chr7:115955800	-1.30292	N	chr7:116357368	3a	intergenic	.	.	.
rs184119678	chr9:14218259	-1.30292	N	chr9:14161670	5	intronic	.	NFIB	ENSG00000147862
rs138739720	chr3:66163476	-1.30292	N	N	7	intronic	.	SLC25A26	ENSG00000144741
rs3087370	chr7:44161809	-1.30292	N	N	5	UTR5	.	POLD2	ENSG00000106628
rs570385529	chr17:48178826	-1.30292	N	N	NA	intronic	.	PDK2	ENSG00000005882
rs532797280	chr9:101709093	-1.30292	N	N	NA	intronic	.	COL15A1	ENSG00000204291
rs72707247	chr5:1125593	-1.30292	N	chr5:1313242	7	intergenic	.	.	.
rs566255279	chr1:237230644	-1.30292	N	N	NA	intronic	.	RYR2	ENSG00000198626
rs72707243	chr5:1122327	-1.30292	N	chr5:1313242	5	intergenic	.	.	.
rs72707241	chr5:1122321	-1.30292	N	chr5:1313242	5	intergenic	.	.	.
rs572807293	chr4:159836466	-1.30292	N	N	NA	exonic	synonymous	C4orf45	ENSG00000164123
rs532882079	chr3:192162218	-1.30292	N	N	NA	intronic	.	FGF12	ENSG00000114279
rs182161383	chr10:112457799	-1.30292	N	chr10:111969919	6	intronic	.	RBM20	ENSG00000203867
rs72707248	chr5:1126119	-1.30292	N	chr5:1313242	5	intergenic	.	.	.
rs199926090	chr2:220493863	-1.30292	N	chr2:220049128	5	intronic	.	SLC4A3	ENSG00000114923
rs546973560	chr6:153323376	-1.30292	N	chr6:153043035	NA	intronic	.	MTRF1L	ENSG00000112031
rs570808543	chr5:175111010	-1.30292	N	N	NA	exonic	synonymous	HRH2	ENSG00000113749
rs556354753	chr16:23153352	-1.30292	N	N	NA	intronic	.	USP31	ENSG00000103404
rs372594258	chr9:14437272	-1.30292	N	chr9:14161670	6	intergenic	.	.	.
rs187637662	chr1:180600773	-1.30292	N	chr1:180905694	3a	upstream	.	.	.
rs7834096	chr8:22859393	-1.30292	N	chr8:22436681	4	intronic	.	RHOBTB2	ENSG00000008853
rs13086858	chr3:46026699	-1.30292	N	chr3:46418689	4	intronic	.	FYCO1	ENSG00000163820
rs10797472	chr1:232464505	-1.30292	N	N	5	intergenic	.	.	.
rs55764519	chr12:93774042	-1.30292	N	chr12:94144175	4	ncRNA_intronic	.	NUDT4	ENSG00000173598
rs565834873	chr14:32962706	-1.30292	N	N	NA	intronic	.	AKAP6	ENSG00000151320
rs549391095	chr8:17943310	-1.30292	N	N	NA	ncRNA_intronic	.	.	.
rs8138439	chr22:17652219	-1.30292	N	chr22:17906176	4	intergenic	.	.	.
rs182101417	chr16:4289968	-1.30292	N	chr16:4476089	5	intronic	.	SRL	ENSG00000185739
rs577239255	chr6:129209436	-1.30292	N	N	NA	intronic	.	LAMA2	ENSG00000196569
rs144145479	chr11:22219128	-1.30292	N	N	7	intronic	.	ANO5	ENSG00000171714
rs80282866	chr4:186594953	-1.30292	N	N	5	intronic	.	SORBS2	ENSG00000154556
rs150248209	chr14:69783314	-1.30292	N	chr14:69840902	5	intronic	.	GALNT16	ENSG00000100626
rs140576076	chr4:114532781	-1.30292	N	N	7	intronic	.	CAMK2D	ENSG00000145349
rs572335250	chr10:88439308	-1.30292	N	N	NA	intronic	.	LDB3	ENSG00000122367
rs568119142	chr3:167751845	-1.30292	N	N	NA	intronic	.	GOLIM4	ENSG00000173905
rs530644822	chr3:32148617	-1.30292	N	N	NA	intronic	.	GPD1L	ENSG00000152642
rs369663745	chr6:34664196	-1.30292	N	chr6:34785079	4	intronic	.	C6orf106	ENSG00000196821
rs144187806	chr11:126226968	-1.30292	N	chr11:126024042	5	intronic	.	ST3GAL4	ENSG00000110080
rs533695175	chr15:71743452	-1.30292	N	N	NA	intronic	.	THSD4	ENSG00000187720
rs534407128	chr10:121096517	-1.30292	N	N	NA	intronic	.	GRK5	ENSG00000198873
rs568814478	chr12:60083194	-1.30292	N	N	NA	UTR5	.	SLC16A7	ENSG00000118596
rs528073227	chr4:47710766	-1.30292	N	N	NA	intronic	.	CORIN	ENSG00000145244
rs551303804	chr6:123955084	-1.30292	N	N	NA	intronic	.	TRDN	ENSG00000186439
rs559332723	chr22:26140689	-1.30292	N	N	NA	intronic	.	MYO18B	ENSG00000133454
rs183607095	chr1:84973000	-1.30292	N	N	6	intronic	.	.	.
rs537452472	chr10:62053506	-1.30292	N	N	NA	intronic	.	ANK3	ENSG00000151150
rs113894491	chr12:651091	-1.30292	N	chr12:711662	4	intronic	.	B4GALNT3	ENSG00000139044
rs573861711	chr1:167622648	-1.30292	N	chr1:167600842	NA	intronic	.	RCSD1	ENSG00000198771
rs567892793	chr10:71091788	-1.30292	N	chr10:70607580	NA	intronic	.	HK1	ENSG00000156515
rs559859963	chr8:29969237	-1.30292	N	chr8:30280630	NA	ncRNA_intronic	.	LEPROTL1	ENSG00000104660
rs537307199	chr10:91253138	-1.30292	N	chr10:91002804	NA	intronic	.	SLC16A12	ENSG00000152779
rs143209356	chr10:115409166	-1.30292	N	chr10:115719472	6	intronic	.	NRAP	ENSG00000197893
rs373439406	chr2:40726835	-1.30292	N	N	7	intronic	.	SLC8A1	ENSG00000183023
rs574516871	chr4:114555883	-1.30292	N	N	NA	intronic	.	CAMK2D	ENSG00000145349
rs571972455	chr1:208082728	-1.30292	N	chr1:207991209	NA	intronic	.	CD34	ENSG00000174059
rs578217112	chr10:73937201	-1.30292	N	chr10:73520632	NA	intronic	.	ASCC1	ENSG00000138303
rs556978089	chr3:192373044	-1.30292	N	N	NA	intronic	.	FGF12	ENSG00000114279
rs183346560	chr4:141915142	-1.30292	N	N	6	intronic	.	RNF150	ENSG00000170153
rs544438292	chr9:34991615	-1.30292	N	N	NA	intronic	.	DNAJB5	ENSG00000137094
rs187833194	chr1:228553857	-1.30292	N	N	5	exonic	synonymous	OBSCN	ENSG00000154358
rs547132148	chr2:3583626	-1.30292	N	N	NA	intergenic	.	.	.
rs115017225	chr10:62051212	-1.30292	N	N	4	intronic	.	ANK3	ENSG00000151150
rs563508829	chr3:119376210	-1.30292	N	chr3:119736594	NA	intronic	.	POPDC2	ENSG00000121577
rs79459339	chr22:35994126	-1.30292	N	N	6	intergenic	.	.	.
rs146841004	chr6:17988690	-1.30292	N	N	4	upstream	.	.	.
rs2027107	chr10:92747401	-1.30292	N	N	5	ncRNA_intronic	.	.	.
rs533166062	chr8:91952742	-1.30292	N	N	NA	intronic	.	NECAB1	ENSG00000123119
rs547437173	chr15:25103442	-1.30292	N	N	NA	intronic	.	SNRPN	ENSG00000128739
rs191395282	chr1:112233134	-1.30292	N	N	2b	intronic	.	RAP1A	ENSG00000116473
rs572267311	chr4:95455222	-1.30292	N	N	NA	intronic	.	PDLIM5	ENSG00000163110
rs191740724	chr3:25475313	-1.30292	N	chr3:25381636	5	intronic	.	RARB	ENSG00000077092
rs550821649	chr11:130392426	-1.30292	N	N	NA	intergenic	.	.	.
rs567461339	chr2:128416638	-1.30292	N	N	NA	intronic	.	LIMS2	ENSG00000072163
rs537360338	chr17:1009122	-1.30292	N	chr17:1373518	NA	intronic	.	ABR	ENSG00000159842
rs533066569	chr9:103343353	-1.30292	N	N	NA	intronic	.	MURC	ENSG00000170681
rs576420540	chr15:64234126	-1.30292	N	chr15:64672002	NA	intronic	.	DAPK2	ENSG00000035664
rs182591501	chr1:74937684	-1.30292	N	N	5	intronic	.	TNNI3K	ENSG00000116783
rs578209073	chr3:124766944	-1.30292	N	N	NA	intronic	.	HEG1	ENSG00000173706
rs77624303	chr8:133764131	-1.30292	N	chr8:134103953	5	exonic	nonsynonymous	TMEM71	ENSG00000165071
rs541272339	chr7:45151825	-1.30292	N	chr7:44811223	NA	upstream	.	.	.
rs546580148	chr3:64895437	-1.30292	N	chr3:64705365	NA	ncRNA_intronic	.	.	.
rs373604992	chr6:123953676	-1.30292	N	N	7	intronic	.	TRDN	ENSG00000186439
rs529651986	chr16:82701129	-1.30292	N	N	NA	intronic	.	CDH13	ENSG00000140945
rs147784797	chr1:31857400	-1.30292	N	chr1:31377743	5	intergenic	.	.	.
rs542187576	chr1:236907880	-1.30292	N	N	NA	intronic	.	ACTN2	ENSG00000077522
rs116449923	chr7:157148475	-1.30292	N	N	4	intronic	.	DNAJB6	ENSG00000105993
rs192393450	chr22:42482398	-1.30292	N	chr22:42418910	5	intronic	.	NDUFA6	ENSG00000184983
rs536466991	chr7:80265464	-1.30292	N	N	NA	intronic	.	CD36	ENSG00000135218
rs554256218	chr9:134134280	-1.30292	N	N	NA	UTR3	.	FAM78A	ENSG00000126882
rs12076859	chr1:202324784	-1.30292	N	N	5	intronic	.	PPP1R12B	ENSG00000077157
rs200029134	chr3:25630900	-1.30292	N	chr3:25381636	4	intronic	.	RARB	ENSG00000077092
rs145499991	chr2:134963427	-1.30292	N	chr2:134991024	4	intergenic	.	.	.
rs189875597	chr10:112562768	-1.30292	N	N	4	intronic	.	RBM20	ENSG00000203867
rs563705924	chr2:101520573	-1.30292	N	chr2:101778319	NA	intronic	.	NPAS2	ENSG00000170485
rs147034830	chr3:66167159	-1.30292	N	N	5	intronic	.	SLC25A26	ENSG00000144741
rs147552181	chr10:33637409	-1.30292	N	N	7	intergenic	.	.	.
rs531365663	chr2:160061659	-1.30292	N	chr2:160345024	NA	intronic	.	TANC1	ENSG00000115183
rs530817616	chr8:142430002	-1.30292	N	chr8:142329460	NA	intergenic	.	PTP4A3	ENSG00000184489
rs529973344	chr15:99994886	-1.30292	N	N	NA	intergenic	.	.	.
rs181457752	chr8:102121502	-1.30292	N	N	4	intergenic	.	.	.
rs577506427	chr6:150542355	-1.30292	N	chr6:150373194	NA	intronic	.	PPP1R14C	ENSG00000198729
rs577506428	chr11:16881872	-1.30292	N	chr11:16618307	NA	intronic	.	PLEKHA7	ENSG00000166689
rs7615917	chr3:159553928	-1.30292	N	chr3:159637678	7	intronic	.	IQCJ-SCHIP1	ENSG00000250588
rs140915387	chr8:17628367	-1.30292	N	N	5	intronic	.	MTUS1	ENSG00000129422
rs559839117	chr12:3347681	-1.30292	N	chr12:3020644	NA	intronic	.	TSPAN9	ENSG00000011105
rs568653977	chr7:136613424	-1.30292	N	N	NA	ncRNA_intronic	.	CHRM2	ENSG00000181072
rs80183290	chr15:98235743	-1.30292	N	N	5	intergenic	.	.	.
rs549690201	chr10:123841775	-1.30292	N	N	NA	intronic	.	TACC2	ENSG00000138162
rs577743607	chr4:159738949	-1.30292	N	N	NA	intronic	.	FNIP2	ENSG00000052795
rs559754007	chr2:40570343	-1.30292	N	N	NA	intronic	.	SLC8A1	ENSG00000183023
rs74407052	chr20:25238982	-1.30292	N	chr20:25194611	5	intronic	.	PYGB	ENSG00000100994
rs181114038	chr17:17847820	-1.30292	N	chr17:17707105	3a	intronic	.	TOM1L2	ENSG00000175662
rs552952341	chr1:26409749	-1.30292	N	chr1:26834960	NA	intergenic	.	.	.
rs564348286	chr1:85320166	-1.30292	N	N	NA	intronic	.	LPAR3	ENSG00000171517
rs574265262	chr3:25558389	-1.30292	N	chr3:25381636	NA	intronic	.	RARB	ENSG00000077092
rs545903162	chr12:19331720	-1.30292	N	N	NA	intronic	.	PLEKHA5	ENSG00000052126
rs570263331	chr11:16878897	-1.30292	N	chr11:16618307	NA	intronic	.	PLEKHA7	ENSG00000166689
rs140589482	chr8:33414815	-1.30292	N	N	5	intronic	.	RNF122	ENSG00000133874
rs551184909	chr5:139723198	-1.30292	N	N	NA	intronic	.	HBEGF	ENSG00000113070
rs552140893	chr12:117504582	-1.30292	N	N	NA	intronic	.	TESC	ENSG00000088992
rs75407204	chr9:101725275	-1.30292	N	N	2b	intronic	.	COL15A1	ENSG00000204291
rs565309445	chr15:85943518	-1.30292	N	chr15:86294211	NA	intronic	.	AKAP13	ENSG00000170776
rs79903855	chr14:104271067	-1.30292	N	chr14:103898525	7	intronic	.	PPP1R13B	ENSG00000088808
rs151225475	chr20:36738038	-1.30292	N	chr20:36895860	4	intergenic	.	.	.
rs57564779	chr22:39651365	-1.30292	N	chr22:39840130	2b	intergenic	.	.	.
rs557197429	chr22:33975869	-1.30292	N	N	NA	intronic	.	LARGE	ENSG00000133424
rs575370822	chr13:22247085	-1.30292	N	N	NA	intronic	.	FGF9	ENSG00000102678
rs73247741	chr12:4381102	-1.30292	N	chr12:4334295	2b	ncRNA_intronic	.	.	.
rs58018883	chr17:17756319	-1.30292	N	chr17:17707105	6	intronic	.	TOM1L2	ENSG00000175662
rs553305229	chr8:8990233	-1.30292	N	N	NA	intergenic	.	.	.
rs548178996	chr12:659355	-1.30292	N	chr12:711662	NA	intronic	.	B4GALNT3	ENSG00000139044
rs140187195	chr2:40708365	-1.30292	N	N	6	intronic	.	SLC8A1	ENSG00000183023
rs553027512	chr4:186662619	-1.30292	N	N	NA	intronic	.	SORBS2	ENSG00000154556
rs532771554	chr11:107992491	-1.30292	N	chr11:108341864	NA	intronic	.	ACAT1	ENSG00000075239
rs573233563	chr3:140662641	-1.30292	N	chr3:140926791	NA	intronic	.	SLC25A36	ENSG00000114120
rs540906404	chr12:106693857	-1.30292	N	N	NA	intergenic	.	.	.
rs548288293	chr12:111019215	-1.30292	N	chr12:111357727	NA	intronic	.	PPTC7	ENSG00000196850
rs543340545	chr7:112634587	-1.30292	N	chr7:112782556	NA	ncRNA_intronic	.	.	.
rs140518762	chr11:34369798	-1.30292	N	chr11:33903609	5	intronic	.	ABTB2	ENSG00000166016
rs542275484	chr8:37619828	-1.30292	N	N	NA	upstream	.	.	.
rs116616693	chr17:66450105	-1.30292	N	chr17:65975385	5	intronic	.	WIPI1	ENSG00000070540
rs183392956	chr18:34065748	-1.30292	N	N	5	intronic	.	FHOD3	ENSG00000134775
rs538589540	chr1:156645545	-1.30292	N	N	NA	intronic	.	NES	ENSG00000132688
rs147122449	chr2:40630923	-1.30292	N	N	2b	intronic	.	SLC8A1	ENSG00000183023
rs556689440	chr16:82736443	-1.30292	N	N	NA	intronic	.	CDH13	ENSG00000140945
rs541851599	chr6:140311552	-1.30292	N	N	NA	ncRNA_intronic	.	.	.
rs111884697	chr4:95395054	-1.30292	N	N	5	intronic	.	PDLIM5	ENSG00000163110
rs143533441	chr14:105940612	-1.30292	N	chr14:105637156	2b	intronic	.	CRIP2	ENSG00000182809
rs573640312	chr14:105049581	-1.30292	N	chr14:105258892	NA	intronic	.	C14orf180	ENSG00000184601
rs575190939	chr10:123911242	-1.30292	N	N	NA	intronic	.	TACC2	ENSG00000138162
rs140236468	chr3:192314046	-1.30292	N	N	5	intronic	.	FGF12	ENSG00000114279
rs191734383	chr7:145389818	-1.30292	N	N	4	intergenic	.	.	.
rs558960922	chr6:76201255	-1.30292	N	N	NA	intronic	.	FILIP1	ENSG00000118407
rs187145492	chr7:116588463	-1.30292	N	chr7:116357368	6	intergenic	.	.	.
rs559596506	chr13:50699376	-1.30292	N	chr13:50830002	NA	ncRNA_intronic	.	.	.
rs146798705	chr16:46797454	-1.30292	N	N	5	upstream	.	.	.
rs550126856	chr2:27504847	-1.30292	N	chr2:27295885	NA	upstream;downstream	.	.	.
rs577204389	chr18:33907174	-1.30292	N	N	NA	intronic	.	FHOD3	ENSG00000134775
rs558716867	chr4:41615945	-1.30292	N	chr4:41371698	NA	intronic	.	LIMCH1	ENSG00000064042
rs562908725	chr2:88379288	-1.30292	N	N	NA	intronic	.	SMYD1	ENSG00000115593
rs78908696	chr9:112545079	-1.30292	N	chr9:112722330	6	intronic	.	PALM2-AKAP2	ENSG00000157654
rs563457738	chr8:145116254	-1.30292	N	chr8:144626721	NA	upstream	.	.	.
rs184327150	chr3:42062108	-1.30292	N	N	3a	intergenic	.	.	.
rs10000208	chr4:95467095	-1.30292	N	N	7	intronic	.	PDLIM5	ENSG00000163110
rs529296013	chr5:138729939	-1.30292	N	N	NA	exonic	nonsynonymous	PROB1	ENSG00000228672
rs77072665	chr4:174453766	-1.30292	N	N	4	ncRNA_intronic	.	.	.
rs199876693	chr20:33574645	-1.30292	N	N	5	intronic	.	MYH7B	ENSG00000078814
rs191431006	chr12:3370214	-1.30292	N	chr12:3020644	2b	intronic	.	TSPAN9	ENSG00000011105
rs189540855	chr10:121174422	-1.30292	N	N	7	intronic	.	GRK5	ENSG00000198873
rs573887505	chr16:23161060	-1.30292	N	N	NA	upstream	.	.	.
rs190186101	chr11:9593608	-1.30292	N	chr11:9730141	2b	intergenic	.	.	.
rs528052040	chr6:46389270	-1.30292	N	chr6:46885844	NA	intronic	.	RCAN2	ENSG00000172348
rs187092217	chr3:64886307	-1.30292	N	chr3:64705365	7	ncRNA_intronic	.	.	.
rs556453549	chr1:198132289	-1.30292	N	chr1:197814823	NA	intronic	.	NEK7	ENSG00000151414
rs575543741	chr12:49181136	-1.30292	N	chr12:49080698	NA	intronic	.	ADCY6	ENSG00000174233
rs559764076	chr9:100365481	-1.30292	N	N	NA	intronic	.	TSTD2	ENSG00000136925
rs145934984	chr1:217235559	-1.30292	N	N	6	intronic	.	ESRRG	ENSG00000196482
rs192536840	chr17:27472328	-1.30292	N	chr17:27961562	3a	intronic	.	MYO18A	ENSG00000196535
rs562918354	chr2:101494090	-1.30292	N	chr2:101778319	NA	intronic	.	NPAS2	ENSG00000170485
rs545024679	chr8:11569163	-1.30292	N	chr8:11836514	NA	intronic	.	GATA4	ENSG00000136574
rs146439153	chr2:201989413	-1.30292	N	chr2:202112471	4	intronic	.	CFLAR	ENSG00000003402
rs147461048	chr2:106017881	-1.30292	N	chr2:106433909	7	intronic	.	FHL2	ENSG00000115641
rs531637016	chr17:1006442	-1.30292	N	chr17:1373518	NA	intronic	.	ABR	ENSG00000159842
rs545694951	chr10:116322634	-1.30292	N	N	NA	intronic	.	ABLIM1	ENSG00000099204
rs184294176	chr3:105584074	-1.30292	N	chr3:105934953	4	intronic	.	CBLB	ENSG00000114423
rs542071720	chr9:576475	-1.30292	N	chr9:288414	NA	intronic	.	KANK1	ENSG00000107104
rs575636287	chr15:85897113	-1.30292	N	chr15:86294211	NA	intergenic	.	.	.
rs552509853	chr5:157001979	-1.30292	N	chr5:156655015	NA	intronic	.	ADAM19	ENSG00000135074
rs543262513	chr8:134549003	-1.30292	N	chr8:134103953	NA	intronic	.	ST3GAL1	ENSG00000008513
rs552509857	chr6:53530893	-1.30292	N	N	NA	upstream	.	.	.
rs571475372	chr4:95572709	-1.30292	N	N	NA	intronic	.	PDLIM5	ENSG00000163110
rs577276835	chr8:126345563	-1.30292	N	chr8:126474356	NA	intronic	.	NSMCE2	ENSG00000156831
rs555071258	chr1:11916778	-1.30292	N	chr1:12246175	NA	downstream	.	.	.
rs34782812	chr8:125608081	-1.30292	N	N	5	intronic	.	MTSS1	ENSG00000170873
rs185801727	chr6:45909850	-1.30292	N	chr6:45569863	7	intronic	.	CLIC5	ENSG00000112782
rs147122620	chr20:36709318	-1.30292	N	chr20:36895860	6	intronic	.	RPRD1B	ENSG00000101413
rs572122714	chr13:28022222	-1.30292	N	chr13:28455266	NA	intronic	.	MTIF3	ENSG00000122033
rs2419583	chr10:112578066	-1.30292	N	N	6	intronic	.	RBM20	ENSG00000203867
rs532143384	chr9:103189721	-1.30292	N	N	NA	UTR5	.	MSANTD3	ENSG00000066697
rs182743361	chr12:3323411	-1.30292	N	chr12:3020644	5	intronic	.	TSPAN9	ENSG00000011105
rs144581723	chr16:46823977	-1.30292	N	N	4	intergenic	.	.	.
rs557626469	chr5:41526528	-1.30292	N	N	NA	intergenic	.	.	.
rs569458811	chr1:232723343	-1.30292	N	N	NA	intergenic	.	.	.
rs577887710	chr7:90224876	-1.30292	N	N	NA	upstream	.	.	.
rs530325201	chr15:42210152	-1.30292	N	chr15:42266262	NA	intronic	.	EHD4	ENSG00000103966
rs550382215	chr7:150664260	-1.30292	N	chr7:150278589	NA	intronic	.	KCNH2	ENSG00000055118
rs2294643	chr1:167639236	-1.30292	N	chr1:167600842	5	intronic	.	RCSD1	ENSG00000198771
rs557185926	chr4:95385789	-1.30292	N	N	NA	intronic	.	PDLIM5	ENSG00000163110
rs185672894	chr4:47739070	-1.30292	N	N	5	intronic	.	CORIN	ENSG00000145244
rs562046333	chr12:117515244	-1.30292	N	N	NA	intronic	.	TESC	ENSG00000088992
rs536585360	chr21:38445014	-1.30292	N	chr21:38796728	NA	UTR5	.	PIGP	ENSG00000185808
rs529180898	chr9:38025193	-1.30292	N	chr9:38196117	NA	intronic	.	SHB	ENSG00000107338
rs182705799	chr9:612432	-1.30292	N	chr9:288414	4	intronic	.	KANK1	ENSG00000107104
rs62466592	chr7:66462194	-1.30292	N	N	3a	intronic	.	TYW1	ENSG00000198874
rs571012450	chr7:44648904	-1.30292	N	chr7:44811223	NA	intronic	.	OGDH	ENSG00000105953
rs529132793	chr5:175112680	-1.30292	N	N	NA	UTR3	.	HRH2	ENSG00000113749
rs553509054	chr3:52483859	-1.30292	N	chr3:52873984	NA	intergenic	.	.	.
rs541658260	chr19:39110587	-1.30292	N	chr19:38925079	NA	intronic	.	EIF3K	ENSG00000178982
rs150305545	chr18:19773973	-1.30292	N	N	3a	intronic	.	GATA6	ENSG00000141448
rs369698436	chr5:14860465	-1.30292	N	chr5:14610309	7	intronic	.	ANKH	ENSG00000154122
rs546598566	chr12:49172880	-1.30292	N	chr12:49080698	NA	intronic	.	ADCY6	ENSG00000174233
rs28362561	chr7:16685329	-1.30292	N	chr7:17015156	4	UTR5	.	ANKMY2	ENSG00000106524
rs28362560	chr7:16685056	-1.30292	N	chr7:17015156	2b	intronic	.	ANKMY2	ENSG00000106524
rs568654403	chr3:188070145	-1.30292	N	chr3:188441161	NA	intronic	.	LPP	ENSG00000145012
rs567640488	chr6:105629567	-1.30292	N	N	NA	intergenic	.	.	.
rs5999103	chr22:34189965	-1.30292	N	N	7	intronic	.	LARGE	ENSG00000133424
rs74880620	chr2:197456953	-1.30292	N	chr2:196974333	5	intronic	.	HECW2	ENSG00000138411
rs548001487	chr1:237430328	-1.30292	N	N	NA	intronic	.	RYR2	ENSG00000198626
rs184133309	chr2:40574294	-1.30292	N	N	5	intronic	.	SLC8A1	ENSG00000183023
rs548602163	chr7:112578775	-1.30292	N	chr7:112782556	NA	intronic	.	C7orf60	ENSG00000164603
rs6937909	chr6:150491959	-1.30292	N	chr6:150373194	7	intronic	.	PPP1R14C	ENSG00000198729
rs550262848	chr18:56214543	-1.30292	N	chr18:56395588	NA	intronic	.	ALPK2	ENSG00000198796
rs138405643	chr5:66390489	-1.30292	N	N	2b	intronic	.	MAST4	ENSG00000069020
rs77833390	chr14:73278546	-1.30292	N	chr14:73414316	7	intronic	.	DPF3	ENSG00000205683
rs530963414	chr2:134908166	-1.30292	N	chr2:134991024	NA	intergenic	.	.	.
rs187705882	chr8:134584550	-1.30292	N	chr8:134103953	4	upstream	.	.	.
rs566356959	chr12:93572703	-1.30292	N	N	NA	ncRNA_intronic	.	.	.
rs58704610	chr7:25165401	-1.30292	N	N	4	upstream	.	.	.
rs567031541	chr1:236898240	-1.30292	N	N	NA	intronic	.	ACTN2	ENSG00000077522
rs115391197	chr2:15734952	-1.30292	N	N	4	intronic	.	DDX1	ENSG00000079785
rs587750273	chr1:120161913	-1.30292	N	N	NA	downstream	.	.	.
rs552184178	chr2:101449028	-1.30292	N	chr2:101778319	NA	intronic	.	NPAS2	ENSG00000170485
rs551243819	chr14:94430881	-1.30292	N	chr14:94008080	NA	exonic	nonsynonymous	ASB2	ENSG00000100628
rs535219166	chr3:64671952	-1.30292	N	chr3:64705365	NA	ncRNA_intronic	.	ADAMTS9	ENSG00000163638
rs143460687	chr8:17936602	-1.30292	N	N	5	intronic	.	ASAH1	ENSG00000104763
rs28542963	chr17:55968014	-1.30292	Y	chr17:56385573	4	intronic	.	CUEDC1	ENSG00000180891
rs181939938	chr11:130349647	-1.30292	N	N	5	intergenic	.	.	.
rs185668592	chr9:116311391	-1.30292	N	chr9:116085822	2b	intronic	.	RGS3	ENSG00000138835
rs141587551	chr1:85666163	-1.30292	N	N	4	exonic	nonsynonymous	SYDE2	ENSG00000097096
rs553996583	chr5:78791453	-1.30292	N	N	NA	intronic	.	HOMER1	ENSG00000152413
rs149765320	chr15:40337545	-1.30292	N	N	2b	ncRNA_intronic	.	.	.
rs76229607	chr9:97792079	-1.30292	N	chr9:98243868	5	intronic	.	C9orf3	ENSG00000148120
rs542805750	chr2:105995371	-1.30292	N	chr2:106433909	NA	intronic	.	FHL2	ENSG00000115641
rs140715729	chr10:7834867	-1.30292	N	chr10:8287240	5	intronic	.	ATP5C1	ENSG00000165629
rs535277830	chr16:10838344	-1.30292	N	chr16:11229128	NA	intronic	.	NUBP1	ENSG00000103274
rs140876978	chr18:34000289	-1.30292	N	N	4	intronic	.	FHOD3	ENSG00000134775
rs1031300	chr3:16879208	-1.30292	N	chr3:16911330	2b	intergenic	.	.	.
rs12711976	chr2:3605468	-1.30292	N	N	2b	intronic	.	RNASEH1	ENSG00000171865
rs558616586	chr10:75415493	-1.30292	N	N	NA	intronic	.	SYNPO2L	ENSG00000166317
rs555976497	chr7:23161548	-1.30292	N	chr7:22774437	NA	intronic	.	KLHL7	ENSG00000122550
rs2239060	chr12:2491911	-1.30292	N	N	4	intronic	.	CACNA1C	ENSG00000151067
rs116994977	chr7:21983653	-1.30292	N	N	4	intronic	.	CDCA7L	ENSG00000164649
rs201906651	chr10:93390150	-1.30292	N	chr10:93650603	4	exonic	nonsynonymous	PPP1R3C	ENSG00000119938
rs368578895	chr17:41903288	-1.30292	N	chr17:41926126	7	intronic	.	MPP3	ENSG00000161647
rs527529879	chr3:178071190	-1.30292	N	N	NA	intergenic	.	.	.
rs573836648	chr11:126229363	-1.30292	N	chr11:126024042	NA	intronic	.	ST3GAL4	ENSG00000110080
rs577483471	chr15:92461533	-1.30292	N	N	NA	intronic	.	SLCO3A1	ENSG00000176463
rs569773191	chr12:93711101	-1.30292	N	chr12:94144175	NA	ncRNA_intronic	.	.	.
rs541580475	chr15:26640386	-1.30292	N	N	NA	intergenic	.	.	.
rs61762896	chr4:47707712	-1.30292	N	N	4	intronic	.	CORIN	ENSG00000145244
rs562977946	chr8:142426106	-1.30292	N	chr8:142329460	NA	intergenic	.	PTP4A3	ENSG00000184489
rs552724803	chr12:54069729	-1.30292	N	chr12:54387947	NA	intronic	.	ATP5G2	ENSG00000135390
rs530146554	chr13:34119237	-1.30292	N	N	NA	intronic	.	.	.
rs534167922	chr3:159520734	-1.30292	N	chr3:159637678	NA	intronic	.	IQCJ-SCHIP1	ENSG00000250588
rs185639715	chr17:55927007	-1.30292	N	chr17:55463857	2b	intronic	.	MRPS23	ENSG00000181610
rs546173666	chr20:62129359	-1.30292	N	chr20:62216808	NA	intronic	.	EEF1A2	ENSG00000101210
rs117701086	chr1:116250244	-1.30292	N	N	7	intronic	.	CASQ2	ENSG00000118729
rs544296604	chr8:98800562	-1.30292	N	N	NA	intronic	.	LAPTM4B	ENSG00000104341
rs528903442	chr5:79021069	-1.30292	N	N	NA	intronic	.	CMYA5	ENSG00000164309
rs556966955	chr2:201173207	-1.30292	N	N	NA	intronic	.	SPATS2L	ENSG00000196141
rs548629942	chr11:130350419	-1.30292	N	N	NA	intergenic	.	.	.
rs79312688	chr10:116466202	-1.30292	N	N	5	intergenic	.	.	.
rs546009314	chr1:156646599	-1.30292	N	N	NA	exonic	nonsynonymous	NES	ENSG00000132688
rs78446200	chr4:75895283	-1.30292	N	N	4	ncRNA_intronic	.	PARM1	ENSG00000169116
rs530455837	chr14:76776086	-1.30292	N	N	NA	intergenic	.	.	.
rs556043480	chr2:101732358	-1.30292	N	chr2:101778319	NA	intronic	.	TBC1D8	ENSG00000204634
rs527299192	chr22:33997188	-1.30292	N	N	NA	intronic	.	LARGE	ENSG00000133424
rs533050285	chr17:66452466	-1.30292	N	chr17:65975385	NA	intronic	.	WIPI1	ENSG00000070540
rs542594551	chr7:131237860	-1.30292	N	chr7:130742066	NA	intronic	.	PODXL	ENSG00000128567
rs192803684	chr20:25180046	-1.30292	N	chr20:25194611	5	intronic	.	ENTPD6	ENSG00000197586
rs552512332	chr9:134206173	-1.30292	N	N	NA	intergenic	.	.	.
rs568122949	chr20:43214080	-1.30292	N	chr20:43042364	NA	intronic	.	PKIG	ENSG00000168734
rs559652252	chr15:86186666	-1.30292	N	chr15:86294211	NA	intronic	.	AKAP13	ENSG00000170776
rs188833013	chr9:112535224	-1.30292	N	chr9:112722330	7	intronic	.	PALM2	ENSG00000243444
rs547365444	chr3:124780990	-1.30292	N	N	NA	intergenic	.	.	.
rs548166938	chr13:50698816	-1.30292	N	chr13:50830002	NA	ncRNA_intronic	.	.	.
rs537490626	chr7:16690061	-1.30292	N	chr7:17015156	NA	intronic	.	BZW2	ENSG00000136261
rs569833898	chr14:31975733	-1.30292	N	N	NA	intergenic	.	.	.
rs12901648	chr15:85951718	-1.30292	N	chr15:86294211	4	intronic	.	AKAP13	ENSG00000170776
rs143085291	chr18:19774507	-1.30292	N	N	4	intronic	.	GATA6	ENSG00000141448
rs55735640	chr14:69784178	-1.30292	N	chr14:69840902	4	intronic	.	GALNT16	ENSG00000100626
rs138757305	chr3:52486376	-1.30292	N	chr3:52873984	5	intronic	.	TNNC1	ENSG00000114854
rs190465263	chr3:57937681	-1.30292	N	chr3:58036811	4	intergenic	.	.	.
rs535007541	chr20:43181150	-1.30292	N	chr20:43042364	NA	intronic	.	PKIG	ENSG00000168734
rs74754524	chr4:37969898	-1.30292	N	chr4:38334531	5	intronic	.	TBC1D1	ENSG00000065882
rs369761137	chr6:129456120	-1.30292	N	N	6	intronic	.	LAMA2	ENSG00000196569
rs186624816	chr3:122698098	-1.30292	N	chr3:123105721	5	intronic	.	SEMA5B	ENSG00000082684
rs72843419	chr17:55166504	-1.30292	N	chr17:55463857	5	intronic	.	AKAP1	ENSG00000121057
rs112137643	chr3:156808948	-1.30292	N	N	3a	ncRNA_intronic	.	.	.
rs7093673	chr10:120982356	-1.30292	N	N	2b	intronic	.	GRK5	ENSG00000198873
rs548711419	chr1:232564551	-1.30292	N	N	NA	intronic	.	SIPA1L2	ENSG00000116991
rs945574	chr9:71514754	-1.30292	N	N	7	intronic	.	PIP5K1B	ENSG00000107242
rs528542941	chr1:232701268	-1.30292	N	N	NA	intergenic	.	.	.
rs577817777	chr17:4699646	-1.30292	N	chr17:5183204	NA	intronic	.	PSMB6	ENSG00000142507
rs539076521	chr16:46768360	-1.30292	N	N	NA	intronic	.	MYLK3	ENSG00000140795
rs180939603	chr6:30582801	-1.30292	N	N	4	intronic	.	PPP1R10	ENSG00000204569
rs17696147	chr5:173373143	-1.30292	Y	chr5:173075213	5	intronic	.	CPEB4	ENSG00000113742
rs558842149	chr2:46767659	-1.30292	N	N	NA	intergenic	.	.	.
rs150222292	chr9:139540751	-1.30292	N	chr9:139934107	4	intergenic	.	.	.
rs75464111	chr8:11499653	-1.30292	N	chr8:11836514	2a	intergenic	.	.	.
rs182807472	chr1:236914376	-1.30292	N	N	3a	intronic	.	ACTN2	ENSG00000077522
rs62072024	chr17:17832611	-1.30292	N	chr17:17707105	5	intronic	.	TOM1L2	ENSG00000175662
rs62072026	chr17:17839105	-1.30292	N	chr17:17707105	4	intronic	.	TOM1L2	ENSG00000175662
rs528698850	chr13:30001700	-1.30292	N	N	NA	intronic	.	MTUS2	ENSG00000132938
rs374071954	chr11:6704568	-1.30292	N	N	2b	UTR5	.	MRPL17	ENSG00000158042
rs181438473	chr15:57883461	-1.30292	N	N	5	upstream	.	.	.
rs115771184	chr20:32009970	-1.30292	N	N	6	intronic	.	SNTA1	ENSG00000101400
rs544287752	chr5:175095663	-1.30292	N	N	NA	intronic	.	HRH2	ENSG00000113749
rs148436492	chr9:13653373	-1.30292	N	chr9:13676533	7	intergenic	.	.	.
rs563279996	chr12:659381	-1.30292	N	chr12:711662	NA	intronic	.	B4GALNT3	ENSG00000139044
rs72772949	chr10:3957584	-1.30292	N	N	7	intergenic	.	.	.
rs114913390	chr12:114823469	-1.30292	N	N	5	intronic	.	TBX5	ENSG00000089225
rs139026574	chr3:38765450	-1.30292	N	N	2b	intronic	.	SCN10A	ENSG00000185313
rs185932505	chr8:38761049	-1.30292	N	chr8:38804069	4	intronic	.	PLEKHA2	ENSG00000169499
rs562268037	chr9:100266423	-1.30292	N	N	NA	intronic	.	TMOD1	ENSG00000136842
rs554472005	chr3:188059796	-1.30292	N	chr3:188441161	NA	intronic	.	LPP	ENSG00000145012
rs115542443	chr10:92679792	-1.30292	N	N	5	intronic	.	ANKRD1	ENSG00000148677
rs375210100	chr1:154245794	-1.30292	N	N	5	intronic	.	HAX1	ENSG00000143575
rs137923984	chr1:149856334	-1.30292	N	N	2a	UTR3	.	HIST2H2BE	ENSG00000184678
rs573375900	chr9:38057458	-1.30292	N	chr9:38196117	NA	intronic	.	SHB	ENSG00000107338
rs574157808	chr7:136624494	-1.30292	N	N	NA	ncRNA_intronic	.	CHRM2	ENSG00000181072
rs185763486	chr10:18466885	-1.30292	N	chr10:18266410	6	intronic	.	CACNB2	ENSG00000165995
rs569771770	chr10:112508454	-1.30292	N	N	NA	intronic	.	RBM20	ENSG00000203867
rs76738897	chr13:75972342	-1.30292	N	N	5	intronic	.	TBC1D4	ENSG00000136111
rs560793184	chr13:76279207	-1.30292	N	N	NA	intronic	.	LMO7	ENSG00000136153
rs146338597	chr7:157130849	-1.30292	N	N	2b	intronic	.	DNAJB6	ENSG00000105993
rs531430655	chr1:237419463	-1.30292	N	N	NA	intronic	.	RYR2	ENSG00000198626
rs560933892	chr14:94421227	-1.30292	N	chr14:94008080	NA	intronic	.	ASB2	ENSG00000100628
rs572491075	chr3:38656371	-1.30292	N	N	NA	intronic	.	SCN5A	ENSG00000183873
rs45550937	chr22:46638128	-1.30292	Y	chr22:46615376	5	UTR3	.	PPARA	ENSG00000186951
rs552018638	chr4:152731709	-1.30292	N	chr4:152342190	NA	intergenic	.	.	.
rs540703248	chr2:101721666	-1.30292	N	chr2:101778319	NA	intronic	.	TBC1D8	ENSG00000204634
rs35335625	chr3:192373150	-1.30292	N	N	7	intronic	.	FGF12	ENSG00000114279
rs116396358	chr3:167808176	-1.30292	N	N	5	intronic	.	GOLIM4	ENSG00000173905
rs531068551	chr2:101431986	-1.30292	N	chr2:101778319	NA	intergenic	.	.	.
rs566504678	chr12:49180998	-1.30292	N	chr12:49080698	NA	intronic	.	ADCY6	ENSG00000174233
rs576311205	chr7:44168497	-1.30292	N	N	NA	intergenic	.	.	.
rs116172176	chr1:208138250	-1.30292	N	chr1:207991209	3a	intergenic	.	.	.
rs547844199	chr3:69956130	-1.30292	N	N	NA	intronic	.	MITF	ENSG00000187098
rs568202473	chr17:7118485	-1.30292	N	chr17:7240391	NA	intronic	.	DLG4	ENSG00000132535
rs546829875	chr14:33293822	-1.30292	N	N	NA	exonic	nonsynonymous	AKAP6	ENSG00000151320
rs569795239	chr9:71321253	-1.30292	N	N	NA	intronic	.	PIP5K1B	ENSG00000107242
rs375508556	chr4:47770235	-1.30292	N	N	7	intronic	.	CORIN	ENSG00000145244
rs559086071	chr7:128379574	-1.30292	N	chr7:128576086	NA	intronic	.	CALU	ENSG00000128595
rs138085216	chr22:46978900	-1.30292	N	chr22:46615376	5	intergenic	.	.	.
rs557201992	chr8:17626918	-1.30292	N	N	NA	intronic	.	MTUS1	ENSG00000129422
rs368978323	chr1:236687555	-1.30292	N	N	3a	ncRNA_exonic	.	LGALS8	ENSG00000116977
rs552024664	chr17:17395986	-1.30292	N	chr17:17707105	NA	UTR3	.	MED9	ENSG00000141026
rs541707629	chr10:103728327	-1.30292	N	N	NA	intronic	.	C10orf76	ENSG00000120029
rs561244492	chr3:38571205	-1.30292	N	N	NA	intergenic	.	.	.
rs145249869	chr3:48075744	-1.30292	N	chr3:48388170	2b	intronic	.	MAP4	ENSG00000047849
rs565430495	chr20:42764481	-1.30292	N	chr20:42660286	NA	intronic	.	JPH2	ENSG00000149596
rs375673601	chr15:85892347	-1.30292	N	chr15:86294211	2b	intergenic	.	.	.
rs181332105	chr20:36718918	-1.30292	N	chr20:36895860	5	UTR3	.	RPRD1B	ENSG00000101413
rs577232879	chr4:100575636	-1.30292	N	N	NA	intergenic	.	.	.
rs116541351	chr4:78784293	-1.30292	N	N	4	intronic	.	MRPL1	ENSG00000169288
rs566673780	chr11:112048819	-1.30292	N	N	NA	intronic	.	BCO2	ENSG00000197580
rs564043777	chr10:103728430	-1.30292	N	N	NA	intronic	.	C10orf76	ENSG00000120029
rs577042088	chr1:26562555	-1.30292	N	chr1:26834960	NA	intronic	.	CEP85	ENSG00000130695
rs555135877	chr12:54053613	-1.30292	N	chr12:54387947	NA	intergenic	.	.	.
rs79031218	chr1:100640691	-1.30292	N	chr1:101100839	7	intronic	.	LRRC39	ENSG00000122477
rs529893476	chr1:46356344	-1.30292	N	chr1:46513012	NA	intronic	.	MAST2	ENSG00000086015
rs557871818	chr4:3469640	-1.30292	N	chr4:3148276	NA	intronic	.	DOK7	ENSG00000175920
rs577493479	chr4:186580727	-1.30292	N	N	NA	intronic	.	SORBS2	ENSG00000154556
rs184041717	chr22:47127332	-1.30292	N	N	4	intronic	.	CERK	ENSG00000100422
rs536633733	chr7:35293322	-1.30292	N	N	NA	UTR5	.	TBX20	ENSG00000164532
rs530654715	chr6:123770076	-1.30292	N	N	NA	ncRNA_intronic	.	TRDN	ENSG00000186439
rs138540435	chr15:25093343	-1.30292	N	N	2b	intronic	.	SNRPN	ENSG00000128739
rs547665105	chr10:112558398	-1.30292	N	N	NA	intronic	.	RBM20	ENSG00000203867
rs150724256	chr2:106006683	-1.30292	N	chr2:106433909	5	UTR5	.	FHL2	ENSG00000115641
rs186185110	chr9:71304917	-1.30292	N	N	5	intergenic	.	.	.
rs115869277	chr5:41316142	-1.30292	N	N	5	intronic	.	PLCXD3	ENSG00000182836
rs76890486	chr12:32983029	-1.30292	N	N	6	intronic	.	PKP2	ENSG00000057294
rs150902305	chr15:63332197	-1.30292	N	chr15:63791228	5	intergenic	.	.	.
rs568847556	chr19:11616593	-1.30292	N	chr19:11921021	NA	exonic	synonymous	ZNF653	ENSG00000161914
rs182152453	chr3:192302187	-1.30292	N	N	7	intronic	.	FGF12	ENSG00000114279
rs558382795	chr7:101500256	-1.30292	N	chr7:101880795	NA	intronic	.	CUX1	ENSG00000257923
rs527752409	chr16:75149894	-1.30292	N	chr16:75017513	NA	intronic	.	LDHD	ENSG00000166816
rs570963748	chr6:4381561	-1.30292	N	N	NA	intergenic	.	.	.
rs534943852	chr10:86088007	-1.30292	N	N	NA	upstream	.	.	.
rs569683356	chr13:32637072	-1.30292	N	N	NA	intronic	.	FRY	ENSG00000073910
rs140877801	chr6:139607010	-1.30292	N	N	5	intronic	.	TXLNB	ENSG00000164440
rs149361996	chr3:192424767	-1.30292	N	N	6	intronic	.	FGF12	ENSG00000114279
rs111402268	chr6:13015020	-1.30292	N	N	4	intronic	.	.	.
rs144317663	chr12:2523003	-1.30292	N	chr12:3020644	5	intronic	.	CACNA1C	ENSG00000151067
rs575387126	chr15:85987880	-1.30292	N	chr15:86294211	NA	intronic	.	AKAP13	ENSG00000170776
rs550252710	chr18:13680029	-1.30292	N	chr18:13594999	NA	intronic	.	FAM210A	ENSG00000177150
rs577426883	chr3:192354972	-1.30292	N	N	NA	intronic	.	FGF12	ENSG00000114279
rs544106810	chr10:106097929	-1.30292	N	N	NA	intronic	.	ITPRIP	ENSG00000148841
rs546106919	chr4:100586569	-1.30292	N	N	NA	intergenic	.	.	.
rs531486985	chr15:42237085	-1.30292	N	chr15:42266262	NA	intronic	.	EHD4	ENSG00000103966
rs547829537	chr2:106050154	-1.30292	N	chr2:106433909	NA	intronic	.	FHL2	ENSG00000115641
rs192785028	chr2:106005557	-1.30292	N	chr2:106433909	4	intronic	.	FHL2	ENSG00000115641
rs190092688	chr14:32897365	-1.30292	N	N	5	intronic	.	AKAP6	ENSG00000151320
rs369014038	chr20:42782780	-1.30292	N	chr20:42660286	5	intronic	.	JPH2	ENSG00000149596
rs559285300	chr14:23893764	-1.30292	N	chr14:23755598	NA	intronic	.	MYH7	ENSG00000092054
rs552944493	chr3:179370958	-1.30292	N	N	NA	UTR5	.	USP13	ENSG00000058056
rs564527779	chr6:107780543	-1.30292	N	chr6:107444153	NA	UTR5	.	PDSS2	ENSG00000164494
rs7597322	chr2:11010037	-1.30292	N	N	5	intergenic	.	.	.
rs563396688	chr15:65042621	-1.30292	N	chr15:64672002	NA	intronic	.	RBPMS2	ENSG00000166831
rs143693536	chr1:206884361	-1.30292	N	chr1:206968955	6	intronic	.	MAPKAPK2	ENSG00000162889
rs142242116	chr11:34272759	-1.30292	N	chr11:33903609	4	intronic	.	ABTB2	ENSG00000166016
rs370762050	chr12:110743221	-1.30292	N	chr12:111133088	3a	intronic	.	ATP2A2	ENSG00000174437
rs147795667	chr14:55117542	-1.30292	N	N	3a	intronic	.	SAMD4A	ENSG00000020577
rs551823609	chr22:32493419	-1.30292	N	N	NA	intronic	.	SLC5A1	ENSG00000100170
rs192905596	chr15:57989524	-1.30292	N	N	6	intronic	.	GCOM1	ENSG00000137878
rs565975224	chr18:33985581	-1.30292	N	N	NA	intronic	.	FHOD3	ENSG00000134775
rs6494938	chr15:71794724	-1.30292	N	N	7	intronic	.	THSD4	ENSG00000187720
rs373955303	chr8:17650797	-1.30292	N	N	4	intronic	.	MTUS1	ENSG00000129422
rs116403083	chr3:178380915	-1.30292	N	N	5	ncRNA_intronic	.	KCNMB2	ENSG00000197584
rs531168207	chr9:13653090	-1.30292	N	chr9:13676533	NA	intergenic	.	.	.
rs6494935	chr15:71787868	-1.30292	N	N	2b	intronic	.	THSD4	ENSG00000187720
rs36125850	chr7:116039918	-1.30292	N	chr7:116357368	4	intergenic	.	.	.
rs188565715	chr13:75937101	-1.30292	N	N	7	intronic	.	TBC1D4	ENSG00000136111
rs560333935	chr17:66906900	-1.30292	N	N	NA	intronic	.	ABCA8	ENSG00000141338
rs560418073	chr15:57937912	-1.30292	N	N	NA	intronic	.	GCOM1	ENSG00000137878
rs190804307	chr3:42221619	-1.30292	N	N	7	intronic	.	TRAK1	ENSG00000182606
rs559346160	chr2:99953821	-1.30292	N	N	NA	upstream	.	EIF5B	ENSG00000158417
rs546853515	chr7:108209071	-1.30292	N	N	NA	intronic	.	THAP5	ENSG00000177683
rs570942577	chr17:48242844	-1.30292	N	N	NA	upstream	.	.	.
rs374662093	chr12:19343608	-1.30292	N	N	3a	intronic	.	PLEKHA5	ENSG00000052126
rs574789808	chr7:32768353	-1.30292	N	N	NA	ncRNA_exonic	.	.	.
rs553249254	chr6:39029066	-1.30292	N	N	NA	intronic	.	GLP1R	ENSG00000112164
rs587700181	chr1:120161058	-1.30292	N	N	NA	downstream	.	.	.
rs115134898	chr9:130623319	-1.30292	N	chr9:130764955	4	intergenic	.	.	.
rs545587388	chr22:46745598	-1.30292	N	chr22:46615376	NA	intronic	.	TRMU	ENSG00000100416
rs139610973	chr14:32898483	-1.30292	N	N	5	intronic	.	AKAP6	ENSG00000151320
rs554769582	chr3:119385540	-1.30292	N	chr3:119736594	NA	intergenic	.	.	.
rs143309794	chr5:41361144	-1.30292	N	N	7	intronic	.	PLCXD3	ENSG00000182836
rs116159158	chr12:49959146	-1.30292	N	N	5	intronic	.	MCRS1	ENSG00000187778
rs559625181	chr4:186580052	-1.30292	N	N	NA	intronic	.	SORBS2	ENSG00000154556
rs191328558	chr3:192263207	-1.30292	N	N	4	intronic	.	FGF12	ENSG00000114279
rs146811914	chr14:55228955	-1.30292	N	N	5	intronic	.	SAMD4A	ENSG00000020577
rs148134315	chr14:34551992	-1.30292	N	N	7	intergenic	.	.	.
rs570310585	chr3:156825428	-1.30292	N	N	NA	ncRNA_intronic	.	.	.
rs139449076	chr4:114368504	-1.30292	N	N	3a	intergenic	.	.	.
rs559245804	chr2:3605779	-1.30292	N	N	NA	exonic	synonymous	RNASEH1	ENSG00000171865
rs552393266	chr7:136623295	-1.30292	N	N	NA	ncRNA_intronic	.	CHRM2	ENSG00000181072
rs11107007	chr12:93781777	-1.30292	N	chr12:94144175	4	ncRNA_intronic	.	NUDT4	ENSG00000173598
rs11107006	chr12:93780580	-1.30292	N	chr12:94144175	5	ncRNA_intronic	.	NUDT4	ENSG00000173598
rs551405741	chr2:192715516	-1.30292	N	chr2:192522423	NA	intergenic	.	.	.
rs11107004	chr12:93777769	-1.30292	N	chr12:94144175	1f	ncRNA_intronic	.	NUDT4	ENSG00000173598
rs587693497	chr1:145457030	-1.30292	N	N	NA	exonic	synonymous	POLR3GL	ENSG00000121851
rs11107002	chr12:93773442	-1.30292	N	chr12:94144175	4	ncRNA_intronic	.	NUDT4	ENSG00000173598
rs1109027	chr2:63815206	-1.30292	Y	N	4	intronic	.	WDPCP	ENSG00000143951
rs561549521	chr3:196006376	-1.30292	N	chr3:196501413	NA	intronic	.	PCYT1A	ENSG00000161217
rs550684582	chr3:37059634	-1.30292	N	N	NA	intronic	.	MLH1	ENSG00000076242
rs377484621	chr3:159565870	-1.30292	N	chr3:159637678	3a	intronic	.	IQCJ-SCHIP1	ENSG00000250588
rs572157201	chr17:948983	-1.30292	N	chr17:1373518	NA	intronic	.	ABR	ENSG00000159842
rs182679243	chr10:18632756	-1.30292	N	chr10:18266410	7	intronic	.	CACNB2	ENSG00000165995
rs572041120	chr8:134552474	-1.30292	N	chr8:134103953	NA	intronic	.	ST3GAL1	ENSG00000008513
rs566649621	chr3:25596440	-1.30292	N	chr3:25381636	NA	intronic	.	RARB	ENSG00000077092
rs142901376	chr18:19758738	-1.30292	N	N	5	intronic	.	GATA6	ENSG00000141448
rs141076736	chr15:92686012	-1.30292	N	N	5	intronic	.	SLCO3A1	ENSG00000176463
rs4950778	chr1:202431464	-1.30292	N	N	4	intronic	.	PPP1R12B	ENSG00000077157
rs554828249	chr15:92556224	-1.30292	N	N	NA	intronic	.	SLCO3A1	ENSG00000176463
rs536932376	chr5:115697229	-1.30292	N	N	NA	intergenic	.	.	.
rs76395626	chr17:48179492	-1.30292	N	N	4	intronic	.	PDK2	ENSG00000005882
rs77159985	chr1:226460598	-1.30292	N	chr1:226914734	4	intronic	.	LIN9	ENSG00000183814
rs561582112	chr8:97305593	-1.30292	N	N	NA	intronic	.	PTDSS1	ENSG00000156471
rs570690243	chr17:48190563	-1.30292	N	N	NA	intronic	.	SAMD14	ENSG00000167100
rs547531685	chr3:46923622	-1.30292	N	chr3:47184055	NA	intronic	.	PTH1R	ENSG00000160801
rs145238534	chr8:135819728	-1.30292	N	chr8:135747967	4	intergenic	.	.	.
rs184384692	chr6:13360951	-1.30292	N	N	4	intergenic	.	GFOD1	ENSG00000145990
rs565864657	chr1:116304650	-1.30292	N	N	NA	intronic	.	CASQ2	ENSG00000118729
rs533180980	chr13:32659870	-1.30292	N	N	NA	intronic	.	FRY	ENSG00000073910
rs183866794	chr15:64237627	-1.30292	N	chr15:64672002	4	intronic	.	DAPK2	ENSG00000035664
rs141465751	chr9:130621543	-1.30292	N	chr9:130764955	4	intergenic	.	.	.
rs550786748	chr7:136613215	-1.30292	N	N	NA	ncRNA_intronic	.	CHRM2	ENSG00000181072
rs544039381	chr2:169495143	-1.30292	N	chr2:169707552	NA	intronic	.	CERS6	ENSG00000172292
rs577243347	chr7:44171459	-1.30292	N	N	NA	intergenic	.	.	.
rs577431958	chr10:81955495	-1.30292	N	chr10:82218964	NA	intronic	.	ANXA11	ENSG00000122359
rs56052304	chr9:116344331	-1.30292	N	chr9:116085822	4	intronic	.	RGS3	ENSG00000138835
rs72763826	chr9:116334287	-1.30292	Y	chr9:116085822	2b	intronic	.	RGS3	ENSG00000138835
rs72763827	chr9:116334458	-1.30292	Y	chr9:116085822	4	intronic	.	RGS3	ENSG00000138835
rs72763828	chr9:116334527	-1.30292	Y	chr9:116085822	4	intronic	.	RGS3	ENSG00000138835
rs371056166	chr7:107535989	-1.30292	N	N	6	intronic	.	DLD	ENSG00000091140
rs61751349	chr11:16847726	-1.30292	N	chr11:16618307	5	exonic	synonymous	PLEKHA7	ENSG00000166689
rs17005369	chr3:69167305	-1.30292	N	N	7	intronic	.	LMOD3	ENSG00000163380
rs190876774	chr14:55096198	-1.30292	N	N	6	intronic	.	SAMD4A	ENSG00000020577
rs554373571	chr12:120730959	-1.30292	N	chr12:121194862	NA	intergenic	.	.	.
rs552661139	chr18:9126408	-1.30292	N	N	NA	ncRNA_intronic	.	NDUFV2	ENSG00000178127
rs552916966	chr9:85845037	-1.30292	N	N	NA	intergenic	.	.	.
rs557329886	chr12:58663943	-1.30292	N	N	NA	intergenic	.	.	.
rs368217171	chr14:74318701	-1.30292	N	N	4	UTR5	.	PTGR2	ENSG00000140043
rs531999504	chr7:116502766	-1.30292	N	chr7:116357368	NA	intronic	.	CAPZA2	ENSG00000198898
rs138543319	chr5:175106839	-1.30292	N	N	5	intronic	.	HRH2	ENSG00000113749
rs545366710	chr10:112432336	-1.30292	N	chr10:111969919	NA	intronic	.	RBM20	ENSG00000203867
rs113705315	chr4:23868953	-1.30292	N	N	7	intronic	.	PPARGC1A	ENSG00000109819
rs537430498	chr8:52577625	-1.30292	N	N	NA	intronic	.	PXDNL	ENSG00000147485
rs544011223	chr6:150574829	-1.30292	N	chr6:150373194	NA	intergenic	.	.	.
rs569815764	chr7:35291591	-1.30292	N	N	NA	intronic	.	TBX20	ENSG00000164532
rs537430493	chr16:30797974	-1.30292	N	chr16:30471109	NA	intronic	.	ZNF629	ENSG00000102870
rs148753023	chr3:123049816	-1.30292	N	chr3:123105721	5	exonic	synonymous	ADCY5	ENSG00000173175
rs140776925	chr15:85378002	-1.30292	N	chr15:85178270	7	intronic	.	ALPK3	ENSG00000136383
rs529399556	chr4:123842762	-1.30292	N	chr4:123560939	NA	intronic	.	NUDT6	ENSG00000170917
rs4450173	chr11:8616093	-1.30292	N	chr11:8823493	4	upstream	.	.	.
rs193295179	chr11:16916676	-1.30292	N	chr11:16618307	5	intronic	.	PLEKHA7	ENSG00000166689
rs527256297	chr6:17928179	-1.30292	N	N	NA	intronic	.	KIF13A	ENSG00000137177
rs187612467	chr2:40720664	-1.30292	N	N	6	intronic	.	SLC8A1	ENSG00000183023
rs184406059	chr10:123875252	-1.30292	N	N	6	intronic	.	TACC2	ENSG00000138162
rs146337821	chr1:237213527	-1.30292	N	N	5	intronic	.	RYR2	ENSG00000198626
rs574768893	chr13:50655666	-1.30292	N	chr13:50830002	NA	ncRNA_intronic	.	.	.
rs150376542	chr12:60009669	-1.30292	N	N	5	intronic	.	SLC16A7	ENSG00000118596
rs143140449	chr3:160938468	-1.30292	N	N	5	upstream	.	.	.
rs150502354	chr3:192338542	-1.30292	N	N	5	intronic	.	FGF12	ENSG00000114279
rs555198553	chr17:66494545	-1.30292	N	N	NA	intronic	.	.	.
rs182698185	chr20:10413149	-1.30292	N	chr20:10646671	5	intronic	.	MKKS	ENSG00000125863
rs540003405	chr12:19322119	-1.30292	N	N	NA	intronic	.	PLEKHA5	ENSG00000052126
rs58278562	chr6:56111219	-1.30292	N	N	7	intronic	.	COL21A1	ENSG00000124749
rs538143037	chr19:16554258	-1.30292	N	chr19:16548375	NA	intronic	.	EPS15L1	ENSG00000127527
rs545272817	chr6:5095039	-1.30292	N	N	NA	ncRNA_intronic	.	.	.
rs544392216	chr4:182186526	-1.30292	N	N	NA	intergenic	.	.	.
rs182823144	chr18:33883080	-1.30292	N	N	4	intronic	.	FHOD3	ENSG00000134775
rs534598923	chr17:55910528	-1.30292	N	chr17:55463857	NA	intergenic	.	.	.
rs144021003	chr10:112481932	-1.30292	N	N	7	intronic	.	RBM20	ENSG00000203867
rs576897973	chr7:142963193	-1.30292	N	chr7:143081942	NA	intronic	.	GSTK1	ENSG00000197448
rs578037413	chr2:198830844	-1.30292	N	chr2:198544183	NA	intronic	.	PLCL1	ENSG00000115896
rs115431120	chr12:3370318	-1.30292	N	chr12:3020644	5	intronic	.	TSPAN9	ENSG00000011105
rs7917083	chr10:91281081	-1.30292	N	chr10:91002804	5	intronic	.	SLC16A12	ENSG00000152779
rs571791224	chr22:26151953	-1.30292	N	N	NA	intronic	.	MYO18B	ENSG00000133454
rs77507457	chr20:25237320	-1.30292	N	chr20:25194611	2b	intronic	.	PYGB	ENSG00000100994
rs546117387	chr9:112541998	-1.30292	N	chr9:112722330	NA	intronic	.	PALM2	ENSG00000243444
rs566855669	chr1:214162463	-1.30292	N	chr1:213937382	NA	intronic	.	PROX1	ENSG00000117707
rs4244065	chr12:68333814	-1.30292	N	chr12:68667462	7	ncRNA_intronic	.	.	.
rs12489091	chr3:16944316	-1.30292	N	chr3:16911330	5	intronic	.	PLCL2	ENSG00000154822
rs563601718	chr17:74699374	-1.30292	N	chr17:74710128	NA	intronic	.	MXRA7	ENSG00000182534
rs145084233	chr19:55664356	-1.30292	N	N	6	intronic	.	TNNI3	ENSG00000129991
rs577781058	chr1:117457738	-1.30292	N	chr1:117544331	NA	intronic	.	PTGFRN	ENSG00000134247
rs576011315	chr1:46152375	-1.30292	N	chr1:46513012	NA	upstream	.	.	.
rs553737042	chr2:192707880	-1.30292	N	chr2:192522423	NA	intronic	.	SDPR	ENSG00000168497
rs568244499	chr15:63342276	-1.30292	N	chr15:63791228	NA	intronic	.	TPM1	ENSG00000140416
rs180686448	chr2:106031516	-1.30292	N	chr2:106433909	5	intronic	.	FHL2	ENSG00000115641
rs560870806	chr15:92523714	-1.30292	N	N	NA	intronic	.	SLCO3A1	ENSG00000176463
rs557872029	chr2:179886555	-1.30292	N	N	NA	intronic	.	CCDC141	ENSG00000163492
rs150534477	chr5:1100097	-1.30292	N	chr5:1313242	5	intronic	.	SLC12A7	ENSG00000113504
rs151066990	chr3:123105551	-1.30292	N	chr3:123105721	5	intronic	.	ADCY5	ENSG00000173175
rs571980229	chr11:130345190	-1.30292	N	N	NA	UTR3	.	ADAMTS15	ENSG00000166106
rs138300513	chr6:129563272	-1.30292	N	N	6	intronic	.	LAMA2	ENSG00000196569
rs546891161	chr12:93770210	-1.30292	N	chr12:94144175	NA	ncRNA_intronic	.	.	.
rs151066998	chr12:22031164	-1.30292	N	N	7	intronic	.	ABCC9	ENSG00000069431
rs530399097	chr4:65395530	-1.30292	N	N	NA	intergenic	.	.	.
rs182207637	chr7:150659237	-1.30292	N	chr7:150278589	3a	intronic	.	KCNH2	ENSG00000055118
rs189963832	chr14:104409451	-1.30292	N	chr14:103990799	6	intronic	.	TDRD9	ENSG00000156414
rs28712352	chr14:32981742	-1.30292	N	N	5	intronic	.	AKAP6	ENSG00000151320
rs80040878	chr3:42094667	-1.30292	N	N	2b	intergenic	.	.	.
rs550710106	chr8:38034768	-1.30292	N	N	NA	intronic	.	BAG4	ENSG00000156735
rs547818239	chr2:201983002	-1.30292	N	chr2:202112471	NA	intronic	.	CFLAR	ENSG00000003402
rs372022316	chr17:7517831	-1.30292	N	chr17:7240391	3a	exonic	nonsynonymous	FXR2	ENSG00000129245
rs56023996	chr5:115730973	-1.30292	N	N	5	intergenic	.	.	.
rs371030128	chr18:3250307	-1.30292	N	N	4	intronic	.	MYL12A	ENSG00000101608
rs569403811	chr9:13606685	-1.30292	N	chr9:13676533	NA	intergenic	.	.	.
rs545197452	chr8:134415477	-1.30292	N	chr8:134103953	NA	intergenic	.	.	.
rs144389014	chr3:37285626	-1.30292	N	N	2b	intronic	.	GOLGA4	ENSG00000144674
rs76381341	chr9:134166838	-1.30292	N	N	5	intronic	.	PPAPDC3	ENSG00000160539
rs544632741	chr3:178047572	-1.30292	N	N	NA	intergenic	.	.	.
rs141417887	chr12:121009405	-1.30292	N	chr12:121194862	5	intronic	.	RNF10	ENSG00000022840
rs531980887	chr3:188013490	-1.30292	N	chr3:188441161	NA	intronic	.	LPP	ENSG00000145012
rs530742926	chr10:71087154	-1.30292	N	chr10:70607580	NA	intronic	.	HK1	ENSG00000156515
rs571135455	chr10:33569253	-1.30292	N	N	NA	intronic	.	NRP1	ENSG00000099250
rs541924765	chr11:113739027	-1.30292	N	chr11:113984489	NA	intronic	.	USP28	ENSG00000048028
rs553623778	chr1:65613197	-1.30292	N	chr1:65848034	NA	upstream	.	.	.
rs557056274	chr6:118873758	-1.30292	N	N	NA	intronic	.	CEP85L	ENSG00000111860
rs535031240	chr3:138089570	-1.30292	N	N	NA	intronic	.	MRAS	ENSG00000158186
rs547657227	chr3:124746942	-1.30292	N	N	NA	intronic	.	HEG1	ENSG00000173706
rs189791607	chr4:8276542	-1.30292	N	N	4	intronic	.	HTRA3	ENSG00000170801
rs2452600	chr4:95496882	-1.30292	N	N	5	exonic	nonsynonymous	PDLIM5	ENSG00000163110
rs568776159	chr17:74702293	-1.30292	N	chr17:74710128	NA	intronic	.	MXRA7	ENSG00000182534
rs62488688	chr8:9912613	-1.30292	N	N	2b	intronic	.	MSRA	ENSG00000175806
rs114275305	chr3:187668077	-1.30292	N	chr3:187652724	7	intergenic	.	.	.
rs55792909	chr12:110734835	-1.30292	N	chr12:111133088	5	intronic	.	ATP2A2	ENSG00000174437
rs200404029	chr10:76972099	-1.30292	N	chr10:76491047	7	intronic	.	VDAC2	ENSG00000165637
rs4055125	chr11:126234021	-1.30292	N	chr11:126024042	5	intronic	.	ST3GAL4	ENSG00000110080
rs557318485	chr10:115405747	-1.30292	N	chr10:115719472	NA	intronic	.	NRAP	ENSG00000197893
rs552794517	chr1:237396672	-1.30292	N	N	NA	intronic	.	RYR2	ENSG00000198626
rs113801309	chr3:119079838	-1.30292	N	N	5	intronic	.	ARHGAP31	ENSG00000031081
rs560342103	chr4:120065994	-1.30292	N	chr4:120264996	NA	intronic	.	MYOZ2	ENSG00000172399
rs569755158	chr19:55666345	-1.30292	N	N	NA	intronic	.	TNNI3	ENSG00000129991
rs190552608	chr8:22257859	-1.30292	N	chr8:22436681	5	intronic	.	SLC39A14	ENSG00000104635
rs573052861	chr8:28574049	-1.30292	N	N	NA	exonic	nonsynonymous	EXTL3	ENSG00000012232
rs530754465	chr14:55241723	-1.30292	N	N	NA	exonic	nonsynonymous	SAMD4A	ENSG00000020577
rs540303651	chr11:17034795	-1.30292	N	chr11:16618307	NA	intronic	.	PLEKHA7	ENSG00000166689
rs189166741	chr8:67065013	-1.30292	N	chr8:66910531	7	intronic	.	TRIM55	ENSG00000147573
rs577804801	chr14:102977270	-1.30292	N	chr14:103333255	NA	intergenic	.	.	.
rs78832593	chr9:38026550	-1.30292	N	chr9:38196117	4	intronic	.	SHB	ENSG00000107338
rs7778356	chr7:151392009	-1.30292	N	N	4	intronic	.	PRKAG2	ENSG00000106617
rs561493241	chr1:237394740	-1.30292	N	N	NA	intronic	.	RYR2	ENSG00000198626
rs75105302	chr4:23852851	-1.30292	N	N	7	intronic	.	PPARGC1A	ENSG00000109819
rs535631339	chr14:55148302	-1.30292	N	N	NA	intronic	.	SAMD4A	ENSG00000020577
rs12465459	chr2:179672711	-1.30292	N	N	6	upstream	.	.	.
rs193232106	chr5:66184877	-1.30292	N	N	7	intronic	.	MAST4	ENSG00000069020
rs572700384	chr2:192701974	-1.30292	N	chr2:192522423	NA	intronic	.	SDPR	ENSG00000168497
rs192424748	chr6:153323987	-1.30292	N	chr6:153043035	2a	upstream	.	.	.
rs564457092	chr4:142051225	-1.30292	N	N	NA	intronic	.	RNF150	ENSG00000170153
rs547422463	chr10:112446625	-1.30292	N	chr10:111969919	NA	intronic	.	RBM20	ENSG00000203867
rs115530219	chr12:81319225	-1.30292	N	N	4	intronic	.	LIN7A	ENSG00000111052
rs578193421	chr10:21164137	-1.30292	N	N	NA	intronic	.	NEBL	ENSG00000078114
rs182862433	chr1:237210013	-1.30292	N	N	5	intronic	.	RYR2	ENSG00000198626
rs530316500	chr22:34002938	-1.30292	N	N	NA	intronic	.	LARGE	ENSG00000133424
rs9389625	chr6:139154056	-1.30292	N	N	6	intronic	.	ECT2L	ENSG00000203734
rs9389624	chr6:139153788	-1.30292	N	N	7	intronic	.	ECT2L	ENSG00000203734
rs148778431	chr13:76401983	-1.30292	N	N	5	intronic	.	LMO7	ENSG00000136153
rs149103562	chr10:112469966	-1.30292	N	N	5	intronic	.	RBM20	ENSG00000203867
rs559233731	chr1:167586283	-1.30292	N	chr1:167600842	NA	intergenic	.	.	.
rs553259385	chr8:67038981	-1.30292	N	chr8:66910531	NA	upstream	.	.	.
rs545913418	chr7:136566091	-1.30292	N	N	NA	intronic	.	CHRM2	ENSG00000181072
rs61986325	chr14:73295026	-1.30292	N	chr14:73414316	6	intronic	.	DPF3	ENSG00000205683
rs553259380	chr3:64600717	-1.30292	N	chr3:64705365	NA	intronic	.	ADAMTS9	ENSG00000163638
rs554203653	chr2:152680404	-1.30292	N	N	NA	intronic	.	ARL5A	ENSG00000162980
rs565252038	chr18:33890007	-1.30292	N	N	NA	intronic	.	FHOD3	ENSG00000134775
rs536964619	chr5:142125189	-1.30292	N	chr5:142612488	NA	ncRNA_exonic	.	.	.
rs148938720	chr15:92555921	-1.30292	N	N	6	intronic	.	SLCO3A1	ENSG00000176463
rs149130474	chr9:14320636	-1.30292	N	chr9:14161670	4	intronic	.	NFIB	ENSG00000147862
rs202138549	chr7:142961177	-1.30292	N	chr7:143081942	2b	splicing	.	GSTK1	ENSG00000197448
rs149673284	chr10:112440970	-1.30292	N	chr10:111969919	4	intronic	.	RBM20	ENSG00000203867
rs139030761	chr3:156807828	-1.30292	N	N	2a	ncRNA_exonic	.	.	.
rs542996769	chr5:31964188	-1.30292	N	N	NA	intronic	.	PDZD2	ENSG00000133401
rs372647835	chr3:119078847	-1.30292	N	N	5	intronic	.	ARHGAP31	ENSG00000031081
rs572434139	chr2:106112440	-1.30292	N	chr2:106433909	NA	intergenic	.	.	.
rs7763922	chr6:150557776	-1.30292	N	chr6:150373194	5	intronic	.	PPP1R14C	ENSG00000198729
rs374789772	chr20:36781549	-1.30292	N	chr20:36895860	4	intronic	.	TGM2	ENSG00000198959
rs2789641	chr10:81954372	-1.30292	N	chr10:82218964	5	intronic	.	ANXA11	ENSG00000122359
rs2789642	chr10:81955539	-1.30292	N	chr10:82218964	7	intronic	.	ANXA11	ENSG00000122359
rs531240279	chr10:97046402	-1.30292	N	N	NA	intronic	.	PDLIM1	ENSG00000107438
rs570752928	chr1:205772246	-1.30292	N	chr1:205676263	NA	intronic	.	SLC41A1	ENSG00000133065
rs587664229	chr1:149857957	-1.30292	N	N	NA	exonic	synonymous	HIST2H2BE	ENSG00000184678
rs560269505	chr8:17472314	-1.30292	N	N	NA	intronic	.	PDGFRL	ENSG00000104213
rs558083556	chr5:172696662	-1.30292	N	chr5:173075213	NA	intergenic	.	.	.
rs541175082	chr4:174437204	-1.30292	N	N	NA	intergenic	.	.	.
rs565133246	chr18:56245228	-1.30292	N	chr18:56395588	NA	intronic	.	ALPK2	ENSG00000198796
rs551539467	chr10:116479650	-1.30292	N	N	NA	intergenic	.	.	.
rs537776302	chr5:148674516	-1.30292	N	chr5:148198999	NA	intronic	.	AFAP1L1	ENSG00000157510
rs563205060	chr4:8319920	-1.30292	N	N	NA	intergenic	.	.	.
rs563205065	chr3:27369037	-1.30292	N	chr3:27371843	NA	intronic	.	NEK10	ENSG00000163491
rs572691971	chr22:46543171	-1.30292	N	chr22:46615376	NA	intergenic	.	.	.
rs10073468	chr5:16548267	-1.30292	N	N	5	intronic	.	FAM134B	ENSG00000154153
rs115234785	chr5:131544581	-1.30292	N	chr5:131705458	5	intronic	.	P4HA2	ENSG00000072682
rs187427160	chr12:106678727	-1.30292	N	N	4	intergenic	.	.	.
rs549793482	chr3:123053613	-1.30292	N	chr3:123105721	NA	intronic	.	ADCY5	ENSG00000173175
rs149682570	chr6:164518767	-1.30292	N	N	4	intergenic	.	.	.
rs188312500	chr12:94199258	-1.30292	N	chr12:94536803	6	intronic	.	CRADD	ENSG00000169372
rs370792698	chr8:33424828	-1.30292	N	N	4	upstream	.	.	.
rs553254650	chr9:116309665	-1.30292	N	chr9:116085822	NA	intronic	.	RGS3	ENSG00000138835
rs138545332	chr11:68659119	-1.30292	N	chr11:68903465	4	intronic	.	MRPL21	ENSG00000197345
rs559090004	chr5:139642083	-1.30292	N	N	NA	intronic	.	PFDN1	ENSG00000113068
rs555218453	chr3:192263700	-1.30292	N	N	NA	intronic	.	FGF12	ENSG00000114279
rs9861812	chr3:123095943	-1.30292	N	chr3:123105721	5	intronic	.	ADCY5	ENSG00000173175
rs577786338	chr8:74659747	-1.30292	N	N	NA	UTR5	.	STAU2	ENSG00000040341
rs551014906	chr8:52625858	-1.30292	N	N	NA	intronic	.	PXDNL	ENSG00000147485
rs3949914	chr13:76020458	-1.30292	N	N	5	intronic	.	TBC1D4	ENSG00000136111
rs554393316	chr10:88486941	-1.30292	N	N	NA	intronic	.	LDB3	ENSG00000122367
rs573763638	chr15:65373958	-1.30292	N	chr15:65742390	NA	intergenic	.	.	.
rs543933167	chr12:571799	-1.30292	N	chr12:711662	NA	intronic	.	B4GALNT3	ENSG00000139044
rs79355081	chr4:152594867	-1.30292	N	chr4:152342190	5	intronic	.	PET112	ENSG00000059691
rs533411133	chr7:16460471	-1.30292	N	N	NA	intronic	.	ISPD	ENSG00000214960
rs556128608	chr6:44191393	-1.30292	N	chr6:43693094	NA	UTR5	.	SLC29A1	ENSG00000112759
rs553974595	chr1:226458992	-1.30292	N	chr1:226914734	NA	intronic	.	LIN9	ENSG00000183814
rs549826510	chr7:136570915	-1.30292	N	N	NA	intronic	.	CHRM2	ENSG00000181072
rs78358948	chr11:112751974	-1.30292	N	N	5	intergenic	.	.	.
rs568900365	chr15:63341078	-1.30292	N	chr15:63791228	NA	intronic	.	TPM1	ENSG00000140416
rs667476	chr15:44173755	-1.30292	N	chr15:44027885	6	intronic	.	FRMD5	ENSG00000171877
rs148029542	chr18:33918850	-1.30292	N	N	5	intronic	.	FHOD3	ENSG00000134775
rs114397082	chr9:654340	-1.30292	N	chr9:288414	5	intronic	.	KANK1	ENSG00000107104
rs187935609	chr2:134977346	-1.30292	N	chr2:134991024	4	intergenic	.	.	.
rs189230380	chr3:69171558	-1.30292	N	N	5	UTR5	.	LMOD3	ENSG00000163380
rs542307177	chr10:134325171	-1.30292	N	N	NA	intergenic	.	.	.
rs6914469	chr6:129209527	-1.30292	N	N	5	intronic	.	LAMA2	ENSG00000196569
rs548872356	chr5:126309115	-1.30292	N	chr5:126091428	NA	intronic	.	2020-03-03	ENSG00000173926
rs559891433	chr20:36772157	-1.30292	N	chr20:36895860	NA	intronic	.	TGM2	ENSG00000198959
rs533375327	chr7:23161164	-1.30292	N	chr7:22774437	NA	intronic	.	KLHL7	ENSG00000122550
rs372936751	chr4:95336585	-1.30292	N	N	7	intergenic	.	.	.
rs551546785	chr10:115614304	-1.30292	N	chr10:115719472	NA	upstream	.	.	.
rs561097711	chr5:171000938	-1.30292	N	N	NA	intergenic	.	.	.
rs555990938	chr3:25541993	-1.30292	N	chr3:25381636	NA	intronic	.	RARB	ENSG00000077092
rs545749139	chr4:23863426	-1.30292	N	N	NA	intronic	.	PPARGC1A	ENSG00000109819
rs368174074	chr1:241682690	-1.30292	N	chr1:242034263	4	intronic	.	FH	ENSG00000091483
rs189347425	chr14:78292310	-1.30292	N	chr14:77939965	4	intronic	.	ADCK1	ENSG00000063761
rs113036084	chr12:4361943	-1.30292	N	chr12:4334295	2b	ncRNA_intronic	.	.	.
rs180890419	chr9:116226835	-1.30292	N	chr9:116085822	5	intronic	.	RGS3	ENSG00000138835
rs180890418	chr11:111779232	-1.30292	N	chr11:111543916	5	downstream	.	.	.
rs4843073	chr15:86124419	-1.30292	N	chr15:86294211	4	exonic	synonymous	AKAP13	ENSG00000170776
rs143147134	chr1:237226101	-1.30292	N	N	7	intronic	.	RYR2	ENSG00000198626
rs568685302	chr1:236915773	-1.30292	N	N	NA	intronic	.	ACTN2	ENSG00000077522
rs539021606	chr8:1998177	-1.30292	N	N	NA	intronic	.	MYOM2	ENSG00000036448
rs76726031	chr7:8270048	-1.30292	N	chr7:8024840	7	intronic	.	ICA1	ENSG00000003147
rs566650756	chr4:120070566	-1.30292	N	chr4:120264996	NA	intronic	.	MYOZ2	ENSG00000172399
rs534138208	chr2:174060292	-1.30292	N	N	NA	intronic	.	MLTK	ENSG00000091436
rs535572844	chr5:78781016	-1.30292	N	N	NA	intronic	.	HOMER1	ENSG00000152413
rs138002807	chr20:24445681	-1.30292	N	N	5	intergenic	.	.	.
rs75755024	chr16:82734735	-1.30292	N	N	4	intronic	.	CDH13	ENSG00000140945
rs111456847	chr10:81110589	-1.30292	N	chr10:81047575	4	intronic	.	PPIF	ENSG00000108179
rs140377343	chr7:90292127	-1.30292	N	N	5	intronic	.	CDK14	ENSG00000058091
rs112238644	chr7:564265	-1.30292	Y	N	5	ncRNA_intronic	.	.	.
rs535071513	chr2:62281836	-1.30292	N	chr2:61781994	NA	intronic	.	COMMD1	ENSG00000173163
rs554942558	chr13:76336124	-1.30292	N	N	NA	intronic	.	LMO7	ENSG00000136153
rs533457419	chr6:10723586	-1.30292	N	chr6:10526373	NA	intronic	.	TMEM14C	ENSG00000111843
rs530484803	chr18:9103420	-1.30292	N	N	NA	intronic	.	NDUFV2	ENSG00000178127
rs565707725	chr2:71683328	-1.30292	N	chr2:71677946	NA	intronic	.	DYSF	ENSG00000135636
rs587638764	chr11:111794094	-1.30292	N	chr11:111543916	NA	ncRNA_intronic	.	CRYAB	ENSG00000109846
rs575857028	chr1:60363003	-1.30292	N	N	NA	intronic	.	CYP2J2	ENSG00000134716
rs560133294	chr15:92710921	-1.30292	N	N	NA	intronic	.	SLCO3A1	ENSG00000176463
rs557818583	chr4:114499623	-1.30292	N	N	NA	intronic	.	CAMK2D	ENSG00000145349
rs79392723	chr2:63809184	-1.30292	N	N	5	intronic	.	WDPCP	ENSG00000143951
rs551108435	chr1:237426844	-1.30292	N	N	NA	intronic	.	RYR2	ENSG00000198626
rs74118756	chr1:156710386	-1.30292	N	N	4	intronic	.	MRPL24	ENSG00000143314
rs111426634	chr10:92689303	-1.30292	N	N	5	intergenic	.	.	.
rs554823080	chr6:140399239	-1.30292	N	N	NA	ncRNA_intronic	.	.	.
rs545616554	chr8:91952031	-1.30292	N	N	NA	intronic	.	NECAB1	ENSG00000123119
rs536948941	chr2:169423593	-1.30292	N	chr2:169707552	NA	intronic	.	CERS6	ENSG00000172292
rs116594237	chr4:122312840	-1.30292	N	N	6	intergenic	.	.	.
rs45575233	chr12:6644588	-1.30292	N	chr12:6499533	4	UTR5	.	GAPDH	ENSG00000111640
rs141525178	chr10:116275809	-1.30292	N	N	7	intronic	.	ABLIM1	ENSG00000099204
rs185277673	chr2:40643983	-1.30292	N	N	5	intronic	.	SLC8A1	ENSG00000183023
rs575365156	chr5:127830436	-1.30292	N	chr5:127487603	NA	intronic	.	FBN2	ENSG00000138829
rs574116385	chr5:16459862	-1.30292	N	N	NA	intronic	.	ZNF622	ENSG00000173545
rs552831126	chr6:150559957	-1.30292	N	chr6:150373194	NA	intronic	.	PPP1R14C	ENSG00000198729
rs75406886	chr1:180603162	-1.30292	N	chr1:180905694	3a	intronic	.	XPR1	ENSG00000143324
rs199881731	chr17:13972938	-1.30292	N	N	4	exonic	nonsynonymous	COX10	ENSG00000006695
rs149712154	chr12:50510431	-1.30292	N	chr12:50599709	5	intronic	.	COX14	ENSG00000178449
rs184538569	chr3:135744657	-1.30292	N	N	7	intronic	.	PPP2R3A	ENSG00000073711
rs562192334	chr7:44180144	-1.30292	N	N	NA	intronic	.	MYL7	ENSG00000106631
rs530697008	chr2:238810715	-1.30292	N	chr2:238873673	NA	intronic	.	RAMP1	ENSG00000132329
rs6714340	chr2:159965140	-1.30292	N	chr2:160345024	2b	intronic	.	TANC1	ENSG00000115183
rs554842453	chr16:46789155	-1.30292	N	N	NA	intronic	.	.	.
rs193156617	chr17:1013546	-1.30292	N	chr17:1373518	4	intronic	.	ABR	ENSG00000159842
rs542218465	chr14:33045452	-1.30292	N	N	NA	intronic	.	AKAP6	ENSG00000151320
rs186719755	chr3:46033944	-1.30292	N	chr3:46418689	4	intronic	.	FYCO1	ENSG00000163820
rs531173331	chr6:123937113	-1.30292	N	N	NA	intronic	.	TRDN	ENSG00000186439
rs553036264	chr10:21462574	-1.30292	N	N	NA	intronic	.	NEBL	ENSG00000078114
rs546740511	chr3:52482285	-1.30292	N	chr3:52873984	NA	intergenic	.	.	.
rs553040436	chr4:41528441	-1.30292	N	chr4:41371698	NA	intronic	.	LIMCH1	ENSG00000064042
rs192144463	chr2:169542605	-1.30292	N	chr2:169707552	4	intronic	.	CERS6	ENSG00000172292
rs147598790	chr6:139541837	-1.30292	N	N	7	intergenic	.	.	.
rs551182832	chr3:128087295	-1.30292	N	chr3:128381270	NA	intronic	.	EEFSEC	ENSG00000132394
rs558240484	chr4:114680420	-1.30292	N	N	NA	intronic	.	CAMK2D	ENSG00000145349
rs118179774	chr12:19340734	-1.30292	N	N	7	intronic	.	PLEKHA5	ENSG00000052126
rs184735424	chr5:41453287	-1.30292	N	N	6	intronic	.	PLCXD3	ENSG00000182836
rs10928478	chr2:134877407	-1.30292	N	chr2:134991024	2b	intergenic	.	.	.
rs10928479	chr2:134879492	-1.30292	N	chr2:134991024	5	intergenic	.	.	.
rs183087237	chr1:150981468	-1.30292	N	chr1:150595537	3a	intronic	.	PRUNE	ENSG00000143363
rs572461745	chr1:167618467	-1.30292	N	chr1:167600842	NA	intronic	.	RCSD1	ENSG00000198771
rs373011754	chr4:186600971	-1.30292	N	N	7	intronic	.	SORBS2	ENSG00000154556
rs572606816	chr22:34227225	-1.30292	N	N	NA	intronic	.	LARGE	ENSG00000133424
rs191671588	chr8:124464971	-1.30292	N	N	6	intergenic	.	.	.
rs567848437	chr8:145115869	-1.30292	N	chr8:144626721	NA	upstream	.	.	.
rs536356134	chr5:170855890	-1.30292	N	N	NA	intronic	.	FGF18	ENSG00000156427
rs544398602	chr5:149992039	-1.30292	N	chr5:149875731	NA	intronic	.	SYNPO	ENSG00000171992
rs112587677	chr18:3253586	-1.30292	N	N	5	intronic	.	MYL12A	ENSG00000101608
rs537973478	chr3:69916912	-1.30292	N	N	NA	intronic	.	MITF	ENSG00000187098
rs554965368	chr11:34349432	-1.30292	N	chr11:33903609	NA	intronic	.	ABTB2	ENSG00000166016
rs550116801	chr3:194204555	-1.30292	N	chr3:194138782	NA	intergenic	.	.	.
rs530382851	chr17:56018994	-1.30292	N	chr17:56385573	NA	intronic	.	CUEDC1	ENSG00000180891
rs568648968	chr10:18637855	-1.30292	N	chr10:18266410	NA	intronic	.	CACNB2	ENSG00000165995
rs548836798	chr20:24451435	-1.30292	N	N	NA	intronic	.	SYNDIG1	ENSG00000101463
rs148329645	chr17:17834230	-1.30292	N	chr17:17707105	7	intronic	.	TOM1L2	ENSG00000175662
rs530517960	chr2:187456084	-1.30292	N	N	NA	intronic	.	ITGAV	ENSG00000138448
rs576192317	chr14:32938093	-1.30292	N	N	NA	intronic	.	AKAP6	ENSG00000151320
rs554986072	chr1:36623705	-1.30292	N	chr1:36880829	NA	intronic	.	MAP7D1	ENSG00000116871
rs559071081	chr10:85900540	-1.30292	N	N	NA	intronic	.	GHITM	ENSG00000165678
rs74877425	chr1:116300140	-1.30292	N	N	5	intronic	.	CASQ2	ENSG00000118729
rs576239103	chr1:85667443	-1.30292	N	N	NA	upstream	.	.	.
rs73457924	chr6:46452915	-1.30292	N	chr6:46885844	6	intronic	.	RCAN2	ENSG00000172348
rs73457925	chr7:116143046	-1.30292	N	chr7:116357368	5	intronic	.	CAV2	ENSG00000105971
rs570964184	chr10:51566665	-1.30292	N	N	NA	intronic	.	NCOA4	ENSG00000138293
rs555016199	chr10:23728964	-1.30292	N	N	NA	exonic	nonsynonymous	OTUD1	ENSG00000165312
rs144099326	chr3:69887276	-1.30292	N	N	7	intronic	.	MITF	ENSG00000187098
rs78431827	chr9:545662	-1.30292	N	chr9:288414	5	intronic	.	KANK1	ENSG00000107104
rs73457929	chr6:46455694	-1.30292	N	chr6:46885844	5	intronic	.	RCAN2	ENSG00000172348
rs565665874	chr8:52323165	-1.30292	N	N	NA	intronic	.	PXDNL	ENSG00000147485
rs568477128	chr5:140751686	-1.30292	N	chr5:140519166	NA	exonic	synonymous	PCDHGB3	ENSG00000262209
rs142101798	chr1:78533733	-1.30292	N	N	7	intronic	.	GIPC2	ENSG00000137960
rs563078408	chr10:33605053	-1.30292	N	N	NA	intronic	.	NRP1	ENSG00000099250
rs72666544	chr8:66655253	-1.30292	N	chr8:66910531	5	intronic	.	PDE7A	ENSG00000205268
rs532924943	chr22:43097795	-1.30292	N	chr22:43549739	NA	intronic	.	.	.
rs543881895	chr18:33932288	-1.30292	N	N	NA	intronic	.	FHOD3	ENSG00000134775
rs189289492	chr1:237389248	-1.30292	N	N	7	intronic	.	RYR2	ENSG00000198626
rs559484528	chr8:125213232	-1.30292	N	N	NA	ncRNA_intronic	.	.	.
rs192554329	chr1:60363146	-1.30292	N	N	7	intronic	.	CYP2J2	ENSG00000134716
rs74978889	chr8:17607827	-1.30292	N	N	5	intronic	.	MTUS1	ENSG00000129422
rs187066341	chr20:25173143	-1.30292	N	chr20:25194611	6	ncRNA_intronic	.	.	.
rs147263358	chr2:169609119	-1.30292	N	chr2:169707552	6	intronic	.	CERS6	ENSG00000172292
rs546557089	chr2:88392780	-1.30292	N	N	NA	intronic	.	SMYD1	ENSG00000115593
rs73590498	chr8:52720561	-1.30292	N	N	6	intronic	.	PXDNL	ENSG00000147485
rs148979787	chr10:92678706	-1.30292	N	N	4	exonic	synonymous	ANKRD1	ENSG00000148677
rs556675491	chr4:140737694	-1.30292	N	N	NA	intronic	.	MAML3	ENSG00000196782
rs558616870	chr15:86267125	-1.30292	N	chr15:86294211	NA	intronic	.	AKAP13	ENSG00000170776
rs190322133	chr1:46497377	-1.30292	N	chr1:46513012	5	intronic	.	MAST2	ENSG00000086015
rs141382011	chr4:114578903	-1.30292	N	N	5	intronic	.	CAMK2D	ENSG00000145349
rs541064377	chr12:3318564	-1.30292	N	chr12:3020644	NA	intronic	.	TSPAN9	ENSG00000011105
rs571477060	chr9:694408	-1.30292	N	chr9:288414	NA	intronic	.	KANK1	ENSG00000107104
rs539496554	chr10:71098267	-1.30292	N	chr10:70607580	NA	intronic	.	HK1	ENSG00000156515
rs190281698	chr22:35982826	-1.30292	N	N	5	intergenic	.	.	.
rs189829477	chr3:159569246	-1.30292	N	chr3:159637678	6	intronic	.	IQCJ-SCHIP1	ENSG00000250588
rs76708658	chr1:201333977	-1.30292	N	N	5	intronic	.	TNNT2	ENSG00000118194
rs567179778	chr3:69770027	-1.30292	N	N	NA	intergenic	.	.	.
rs1802932	chr10:81917486	-1.30292	N	chr10:82218964	5	exonic	nonsynonymous	ANXA11	ENSG00000122359
rs531129498	chr5:156987049	-1.30292	N	chr5:156655015	NA	intronic	.	ADAM19	ENSG00000135074
rs387906875	chr10:121429549	-1.30292	N	N	4	exonic	stopgain	BAG3	ENSG00000151929
rs76976365	chr1:65641458	-1.30292	N	chr1:65848034	5	intronic	.	AK4	ENSG00000162433
rs182594921	chr10:121414527	-1.30292	N	N	3a	intronic	.	BAG3	ENSG00000151929
rs542590413	chr1:74887592	-1.30292	N	N	NA	intronic	.	TNNI3K	ENSG00000116783
rs527954511	chr18:19773038	-1.30292	N	N	NA	intronic	.	GATA6	ENSG00000141448
rs113927352	chr15:42750807	-1.30292	N	chr15:42266262	7	intronic	.	ZNF106	ENSG00000103994
rs545413116	chr10:78189599	-1.30292	N	N	NA	intronic	.	C10orf11	ENSG00000148655
rs570343544	chr9:35815616	-1.30292	N	chr9:35687556	NA	upstream	.	.	.
rs571702956	chr6:122332013	-1.30292	N	chr6:122746938	NA	intergenic	.	.	.
rs183810367	chr10:112434073	-1.30292	N	chr10:111969919	5	intronic	.	RBM20	ENSG00000203867
rs547425694	chr2:197263449	-1.30292	N	chr2:196974333	NA	intronic	.	HECW2	ENSG00000138411
rs12315580	chr12:2611897	-1.30292	N	chr12:3020644	5	intronic	.	CACNA1C	ENSG00000151067
rs541730645	chr15:44170187	-1.30292	N	chr15:44027885	NA	ncRNA_exonic	.	FRMD5	ENSG00000171877
rs113218053	chr1:167650163	-1.30292	N	chr1:167600842	5	intronic	.	RCSD1	ENSG00000198771
rs545699384	chr13:76051864	-1.30292	N	N	NA	intronic	.	TBC1D4	ENSG00000136111
rs554926682	chr2:207315831	-1.30292	N	N	NA	intronic	.	ADAM23	ENSG00000114948
rs532645023	chr2:27434558	-1.30292	N	chr2:27295885	NA	intronic	.	SLC5A6	ENSG00000138074
rs575289522	chr14:62216744	-1.30292	N	N	NA	upstream	.	.	.
rs142680015	chr14:33032181	-1.30292	N	N	7	intronic	.	AKAP6	ENSG00000151320
rs182314990	chr4:174458588	-1.30292	N	N	5	ncRNA_intronic	.	.	.
rs532896056	chr1:184875433	-1.30292	N	chr1:185067805	NA	intronic	.	FAM129A	ENSG00000135842
rs370965788	chr10:50506334	-1.30292	N	chr10:50264204	4	ncRNA_intronic	.	.	.
rs1390950	chr8:11595829	-1.30292	N	chr8:11836514	7	intronic	.	GATA4	ENSG00000136574
rs556021433	chr4:159726589	-1.30292	N	N	NA	intronic	.	FNIP2	ENSG00000052795
rs558956160	chr5:126317370	-1.30292	N	chr5:126091428	NA	intronic	.	2020-03-03	ENSG00000173926
rs535363002	chr14:73361684	-1.30292	N	chr14:73414316	NA	upstream	.	.	.
rs531584860	chr18:12369850	-1.30292	N	chr18:12856908	NA	intronic	.	AFG3L2	ENSG00000141385
rs55874539	chr14:55237120	-1.30292	N	N	6	intronic	.	SAMD4A	ENSG00000020577
rs138255296	chr5:80539940	-1.30292	N	N	7	ncRNA_intronic	.	CKMT2	ENSG00000131730
rs200491339	chr11:63743800	-1.30292	N	chr11:63974995	4	UTR3	.	COX8A	ENSG00000176340
rs78602967	chr4:152682937	-1.30292	N	chr4:152342190	5	upstream	.	.	.
rs182175083	chr7:101681747	-1.30292	N	chr7:101880795	2a	intronic	.	CUX1	ENSG00000257923
rs566639600	chr6:54120612	-1.30292	N	N	NA	intronic	.	MLIP	ENSG00000146147
rs11985436	chr8:67068674	-1.30292	N	chr8:66910531	7	intronic	.	TRIM55	ENSG00000147573
rs185366411	chr10:112420333	-1.30292	N	chr10:111969919	5	intronic	.	RBM20	ENSG00000203867
rs577631497	chr9:97796035	-1.30292	N	chr9:98243868	NA	intronic	.	C9orf3	ENSG00000148120
rs145720495	chr14:65347562	-1.30292	N	chr14:65564703	3a	intergenic	.	.	.
rs368112761	chr1:41207930	-1.30292	N	chr1:41356780	6	intronic	.	NFYC	ENSG00000066136
rs564870981	chr20:42800412	-1.30292	N	chr20:42660286	NA	intronic	.	JPH2	ENSG00000149596
rs542331292	chr3:69144451	-1.30292	N	N	NA	intronic	.	ARL6IP5	ENSG00000144746
rs555345904	chr22:36015578	-1.30292	N	N	NA	intronic	.	MB	ENSG00000198125
rs115276583	chr3:72938558	-1.30292	N	N	3a	intronic	.	GXYLT2	ENSG00000172986
rs561152409	chr7:123298613	-1.30292	N	N	NA	intronic	.	LMOD2	ENSG00000170807
rs185267875	chr3:69139352	-1.30292	N	N	3a	intronic	.	ARL6IP5	ENSG00000144746
rs533139396	chr18:3206123	-1.30292	N	N	NA	intronic	.	MYOM1	ENSG00000101605
rs576307144	chr1:236823682	-1.30292	N	N	NA	intergenic	.	.	.
rs587725807	chr3:50316096	-1.30292	N	chr3:50160109	NA	upstream	.	.	.
rs148829198	chr5:167127104	-1.30292	N	N	5	intronic	.	TENM2	ENSG00000145934
rs187446817	chr11:119236896	-1.30292	N	chr11:118747576	4	intronic	.	USP2	ENSG00000036672
rs531979161	chr16:46784175	-1.30292	N	N	NA	intronic	.	.	.
rs139674149	chr2:40678565	-1.30292	N	N	4	intronic	.	SLC8A1	ENSG00000183023
rs139308114	chr13:75975337	-1.30292	N	N	5	intronic	.	TBC1D4	ENSG00000136111
rs570306469	chr12:124005730	-1.30292	N	chr12:124019055	NA	intronic	.	RILPL1	ENSG00000188026
rs545839728	chr6:5093867	-1.30292	N	N	NA	ncRNA_intronic	.	.	.
rs544326028	chr6:139117051	-1.30292	N	N	NA	upstream	.	.	.
rs569425137	chr3:37038497	-1.30292	N	N	NA	intronic	.	MLH1	ENSG00000076242
rs547145587	chr1:206901969	-1.30292	N	chr1:206968955	NA	intronic	.	MAPKAPK2	ENSG00000162889
rs569561987	chr22:33965803	-1.30292	N	N	NA	intronic	.	LARGE	ENSG00000133424
rs577568821	chr17:55911315	-1.30292	N	chr17:55463857	NA	intergenic	.	.	.
rs532067995	chr1:116299530	-1.30292	N	N	NA	intronic	.	CASQ2	ENSG00000118729
rs536332082	chr1:214162397	-1.30292	N	chr1:213937382	NA	intronic	.	PROX1	ENSG00000117707
rs539599202	chr9:2602702	-1.30292	N	chr9:2622278	NA	ncRNA_intronic	.	.	.
rs140104981	chr12:94252129	-1.30292	N	chr12:94536803	4	intergenic	.	.	.
rs180804221	chr12:110743661	-1.30292	N	chr12:111133088	7	intronic	.	ATP2A2	ENSG00000174437
rs17025999	chr2:40661122	-1.30292	N	N	4	intronic	.	SLC8A1	ENSG00000183023
rs115310513	chr7:151402936	-1.30292	N	N	4	intronic	.	PRKAG2	ENSG00000106617
rs1124143	chr3:192436292	-1.30292	N	N	5	intronic	.	FGF12	ENSG00000114279
rs141032592	chr4:47749289	-1.30292	N	N	5	intronic	.	CORIN	ENSG00000145244
rs571595223	chr12:31743210	-1.30292	N	chr12:32138924	NA	ncRNA_intronic	.	DENND5B	ENSG00000170456
rs565549316	chr15:63354508	-1.30292	N	chr15:63791228	NA	intronic	.	TPM1	ENSG00000140416
rs141543458	chr8:22235387	-1.30292	N	chr8:22436681	3a	intronic	.	SLC39A14	ENSG00000104635
rs565549315	chr5:115426085	-1.30292	N	N	NA	intronic	.	COMMD10	ENSG00000145781
rs58977799	chr17:5001120	-1.30292	N	chr17:5326162	4	intergenic	.	.	.
rs61514077	chr20:6005327	-1.30292	N	N	7	intronic	.	CRLS1	ENSG00000088766
rs115293616	chr15:92562828	-1.30292	N	N	5	intronic	.	SLCO3A1	ENSG00000176463
rs532097391	chr2:118771287	-1.30292	N	N	NA	intronic	.	CCDC93	ENSG00000125633
rs45525842	chr20:36772642	-1.30292	N	chr20:36895860	3a	intronic	.	TGM2	ENSG00000198959
rs141318959	chr17:17380986	-1.30292	N	chr17:17707105	4	intronic	.	MED9	ENSG00000141026
rs554441383	chr3:58418814	-1.30292	N	chr3:58036811	NA	intronic	.	PDHB	ENSG00000168291
rs182343794	chr15:42205415	-1.30292	N	chr15:42266262	5	intronic	.	EHD4	ENSG00000103966
rs147179014	chr2:197344336	-1.30292	N	chr2:196974333	2b	intronic	.	HECW2	ENSG00000138411
rs567612343	chr10:71090888	-1.30292	N	chr10:70607580	NA	intronic	.	HK1	ENSG00000156515
rs549586641	chr10:50480073	-1.30292	N	chr10:50264204	NA	intergenic	.	.	.
rs12638325	chr3:192361854	-1.30292	N	N	7	intronic	.	FGF12	ENSG00000114279
rs565659310	chr22:42482939	-1.30292	N	chr22:42418910	NA	intronic	.	NDUFA6	ENSG00000184983
rs138835027	chr3:16940938	-1.30292	N	chr3:16911330	5	intronic	.	PLCL2	ENSG00000154822
rs187761557	chr14:55121252	-1.30292	N	N	5	intronic	.	SAMD4A	ENSG00000020577
rs555072060	chr13:32838776	-1.30292	N	N	NA	intronic	.	FRY	ENSG00000073910
rs372709209	chr6:30744985	-1.30292	N	N	7	intergenic	.	.	.
rs187537321	chr14:73255780	-1.30292	N	chr14:73414316	2b	intronic	.	DPF3	ENSG00000205683
rs148410351	chr3:179432195	-1.30292	N	N	5	intronic	.	USP13	ENSG00000058056
rs532719898	chr17:37821386	-1.30292	N	chr17:38157841	NA	upstream;downstream	.	.	.
rs567127397	chr2:159870257	-1.30292	N	chr2:160345024	NA	intronic	.	TANC1	ENSG00000115183
rs566259751	chr15:57986256	-1.30292	N	N	NA	intronic	.	GCOM1	ENSG00000137878
rs8026817	chr15:42741551	-1.30292	N	chr15:42266262	7	intronic	.	ZNF106	ENSG00000103994
rs149333353	chr8:97279189	-1.30292	N	N	6	intronic	.	PTDSS1	ENSG00000156471
rs552936726	chr18:33949019	-1.30292	N	N	NA	intronic	.	FHOD3	ENSG00000134775
rs115888010	chr7:116078083	-1.30292	N	chr7:116357368	5	intergenic	.	.	.
rs140750967	chr3:178040009	-1.30292	N	N	6	intergenic	.	.	.
rs534514933	chr3:124759738	-1.30292	N	N	NA	intronic	.	HEG1	ENSG00000173706
rs560320491	chr12:96153033	-1.30292	N	N	NA	intronic	.	NTN4	ENSG00000074527
rs570362334	chr8:11580753	-1.30292	N	chr8:11836514	NA	intronic	.	GATA4	ENSG00000136574
rs552935234	chr8:145159533	-1.30292	N	chr8:144989466	NA	UTR5	.	MAF1	ENSG00000179632
rs578138734	chr20:8001842	-1.30292	N	chr20:8129491	NA	intergenic	.	.	.
rs188512781	chr7:101566750	-1.30292	N	chr7:101880795	3a	intronic	.	CUX1	ENSG00000257923
rs551811746	chr7:43909717	-1.30292	N	N	NA	intronic	.	URGCP-MRPS24	ENSG00000270617
rs139049327	chr14:75348195	-1.30292	N	N	2c	upstream	.	.	.
rs575027017	chr2:197344712	-1.30292	N	chr2:196974333	NA	intronic	.	HECW2	ENSG00000138411
rs184437533	chr1:85225069	-1.30292	N	N	2b	intergenic	.	.	.
rs532141520	chr15:85372868	-1.30292	N	chr15:85178270	NA	intronic	.	ALPK3	ENSG00000136383
rs547939108	chr1:85320926	-1.30292	N	N	NA	intronic	.	LPAR3	ENSG00000171517
rs144540757	chr2:105999720	-1.30292	N	chr2:106433909	7	intronic	.	FHL2	ENSG00000115641
rs575999947	chr7:44163389	-1.30292	N	N	NA	upstream	.	.	.
rs548272614	chr10:116394863	-1.30292	N	N	NA	intronic	.	ABLIM1	ENSG00000099204
rs549647113	chr17:17862173	-1.30292	N	chr17:17707105	NA	intronic	.	TOM1L2	ENSG00000175662
rs558160619	chr22:34289603	-1.30292	N	N	NA	intronic	.	LARGE	ENSG00000133424
rs577779792	chr10:72648385	-1.30292	N	N	NA	UTR5	.	PCBD1	ENSG00000166228
rs538951699	chr5:167371723	-1.30292	N	N	NA	intronic	.	TENM2	ENSG00000145934
rs549984087	chr9:2575347	-1.30292	N	chr9:2622278	NA	ncRNA_intronic	.	.	.
rs150285800	chr18:56210654	-1.30292	N	chr18:56395588	5	intronic	.	ALPK2	ENSG00000198796
rs78041233	chr13:32690520	-1.30292	N	N	2b	intronic	.	FRY	ENSG00000073910
rs191554379	chr17:15190985	-1.30292	N	N	5	intergenic	.	.	.
rs544548484	chr9:132331695	-1.30292	N	N	NA	intergenic	.	.	.
rs553940012	chr3:42115326	-1.30292	N	N	NA	intergenic	.	.	.
rs146631077	chr12:3190231	-1.30292	N	chr12:3020644	5	intronic	.	TSPAN9	ENSG00000011105
rs542328933	chr8:125419692	-1.30292	N	N	NA	intergenic	.	.	.
rs550959583	chr2:237155640	-1.30292	N	N	NA	intronic	.	ASB18	ENSG00000182177
rs554098591	chr4:114587597	-1.30292	N	N	NA	intronic	.	CAMK2D	ENSG00000145349
rs181997040	chr22:17621692	-1.30292	N	chr22:17906176	2b	intronic	.	CECR5	ENSG00000069998
rs546243828	chr4:152701974	-1.30292	N	chr4:152342190	NA	intergenic	.	.	.
rs144124534	chr9:116348233	-1.30292	N	chr9:116085822	5	intronic	.	RGS3	ENSG00000138835
rs540564838	chr3:138093339	-1.30292	N	N	NA	intronic	.	MRAS	ENSG00000158186
rs79803485	chr6:45958254	-1.30292	N	chr6:45569863	5	intronic	.	CLIC5	ENSG00000112782
rs532291600	chr2:220491025	-1.30292	N	chr2:220049128	NA	intergenic	.	.	.
rs543755814	chr12:120967851	-1.30292	N	chr12:121194862	NA	upstream	.	.	.
rs557641960	chr10:3944593	-1.30292	N	N	NA	intergenic	.	.	.
rs145099836	chr4:156618303	-1.30292	N	chr4:156645513	6	intronic	.	GUCY1A3	ENSG00000164116
rs561770965	chr17:55952864	-1.30292	N	chr17:55463857	NA	intronic	.	CUEDC1	ENSG00000180891
rs557894975	chr5:172678525	-1.30292	N	chr5:173075213	NA	intergenic	.	.	.
rs538098931	chr10:73978285	-1.30292	N	chr10:73520632	NA	intronic	.	ANAPC16	ENSG00000166295
rs190861284	chr11:126237554	-1.30292	N	chr11:126024042	5	intronic	.	ST3GAL4	ENSG00000110080
rs533002649	chr1:1343125	-1.30292	N	N	NA	upstream	.	.	.
rs138034162	chr15:42206927	-1.30292	N	chr15:42266262	5	intronic	.	EHD4	ENSG00000103966
rs529139191	chr1:65617028	-1.30292	N	chr1:65848034	NA	intronic	.	AK4	ENSG00000162433
rs554332359	chr2:88384460	-1.30292	N	N	NA	intronic	.	SMYD1	ENSG00000115593
rs193097470	chr18:25733707	-1.30292	N	N	5	intronic	.	CDH2	ENSG00000170558
rs150334136	chr10:121172618	-1.30292	N	N	4	intronic	.	GRK5	ENSG00000198873
rs149350948	chr7:123257484	-1.30292	N	N	5	ncRNA_intronic	.	ASB15	ENSG00000146809
rs560965386	chr3:66498103	-1.30292	N	N	NA	intronic	.	LRIG1	ENSG00000144749
rs148926082	chr2:3582295	-1.30292	N	N	5	intergenic	.	.	.
rs536676772	chr9:13651429	-1.30292	N	chr9:13676533	NA	intergenic	.	.	.
rs572565398	chr1:184795109	-1.30292	N	chr1:185067805	NA	intronic	.	FAM129A	ENSG00000135842
rs528695801	chr1:36628744	-1.30292	N	chr1:36880829	NA	intronic	.	MAP7D1	ENSG00000116871
rs141967510	chr22:36002029	-1.30292	N	N	4	downstream	.	.	.
rs530941673	chr19:10362869	-1.30292	N	chr19:10666450	NA	UTR5	.	MRPL4	ENSG00000105364
rs73258710	chr14:33280875	-1.30292	N	N	7	intronic	.	AKAP6	ENSG00000151320
rs61678503	chr2:106023403	-1.30292	N	chr2:106433909	7	intronic	.	FHL2	ENSG00000115641
rs548052263	chr3:177009983	-1.30292	N	N	NA	intergenic	.	.	.
rs556438695	chr6:118864676	-1.30292	N	N	NA	intronic	.	CEP85L	ENSG00000111860
rs535851949	chr9:100364048	-1.30292	N	N	NA	UTR3	.	TSTD2	ENSG00000136925
rs531786557	chr6:33679906	-1.30292	N	chr6:33554147	NA	upstream	.	.	.
rs72798617	chr2:40575316	-1.30292	N	N	5	intronic	.	SLC8A1	ENSG00000183023
rs141955356	chr4:114606351	-1.30292	N	N	5	intronic	.	CAMK2D	ENSG00000145349
rs72874386	chr4:91050002	-1.30292	N	N	3a	intronic	.	CCSER1	ENSG00000184305
rs193131760	chr16:58062182	-1.30292	N	N	5	intronic	.	MMP15	ENSG00000102996
rs530344835	chr8:29952980	-1.30292	N	chr8:30280630	NA	ncRNA_intronic	.	LEPROTL1	ENSG00000104660
rs551176608	chr17:66508989	-1.30292	N	N	NA	intronic	.	PRKAR1A	ENSG00000108946
rs184625273	chr15:86074627	-1.30292	N	chr15:86294211	4	intronic	.	AKAP13	ENSG00000170776
rs537309498	chr9:71351231	-1.30292	N	N	NA	intronic	.	PIP5K1B	ENSG00000107242
rs549357775	chr1:180514346	-1.30292	N	chr1:180905694	NA	intergenic	.	.	.
rs563017533	chr14:55201575	-1.30292	N	N	NA	intronic	.	SAMD4A	ENSG00000020577
rs543244770	chr3:25631636	-1.30292	N	chr3:25381636	NA	intronic	.	RARB	ENSG00000077092
rs560951711	chr16:19079044	-1.30292	N	chr16:19278625	NA	exonic	nonsynonymous	COQ7	ENSG00000167186
rs2132093	chr4:84462127	-1.30292	N	chr4:84159219	7	intronic	.	AGPAT9	ENSG00000138678
rs2132092	chr4:84462134	-1.30292	N	chr4:84159219	7	intronic	.	AGPAT9	ENSG00000138678
rs555586757	chr19:1512932	-1.30292	N	chr19:1132637	NA	intronic	.	ADAMTSL5	ENSG00000185761
rs35784011	chr7:136558552	-1.30292	Y	N	7	intronic	.	CHRM2	ENSG00000181072
rs547397255	chr4:186582516	-1.30292	N	N	NA	intronic	.	SORBS2	ENSG00000154556
rs576424230	chr10:62046534	-1.30292	N	N	NA	intronic	.	ANK3	ENSG00000151150
rs74850487	chr4:75857276	-1.30292	Y	N	7	intergenic	.	.	.
rs8110980	chr19:577347	-1.30292	N	chr19:836144	5	intronic	.	BSG	ENSG00000172270
rs552400916	chr10:116469206	-1.30292	N	N	NA	intergenic	.	.	.
rs532298771	chr22:47135674	-1.30292	N	N	NA	intergenic	.	.	.
rs543929405	chr4:114494372	-1.30292	N	N	NA	intronic	.	CAMK2D	ENSG00000145349
rs560193499	chr8:94816268	-1.30292	N	N	NA	intronic	.	TMEM67	ENSG00000164953
rs192640690	chr14:65308066	-1.30292	N	chr14:65564703	2b	intergenic	.	.	.
rs138971378	chr12:93637507	-1.30292	N	N	4	ncRNA_intronic	.	.	.
rs568661257	chr11:16932309	-1.30292	N	chr11:16618307	NA	intronic	.	PLEKHA7	ENSG00000166689
rs73723640	chr6:17285781	-1.30292	N	N	6	intronic	.	RBM24	ENSG00000112183
rs541512204	chr20:10415255	-1.30292	N	chr20:10646671	NA	upstream	.	.	.
rs539661228	chr16:30077098	-1.30292	N	chr16:30471109	NA	UTR5	.	ALDOA	ENSG00000149925
rs575969739	chr2:27485726	-1.30292	N	chr2:27295885	NA	exonic	nonsynonymous	SLC30A3	ENSG00000115194
rs141958665	chr11:9573715	-1.30292	N	chr11:9730141	2c	intergenic	.	.	.
rs184937981	chr18:56216422	-1.30292	N	chr18:56395588	7	intronic	.	ALPK2	ENSG00000198796
rs150709958	chr9:100299589	-1.30292	N	N	5	intronic	.	TMOD1	ENSG00000136842
rs569753799	chr6:36842928	-1.30292	N	chr6:36353934	NA	intronic	.	.	.
rs572161977	chr5:41376237	-1.30292	N	N	NA	intronic	.	PLCXD3	ENSG00000182836
rs187571878	chr5:126333998	-1.30292	N	chr5:126091428	2a	intronic	.	2020-03-03	ENSG00000173926
rs555059498	chr2:197457799	-1.30292	N	chr2:196974333	NA	upstream	.	.	.
rs140212968	chr3:66536398	-1.30292	N	N	5	intronic	.	LRIG1	ENSG00000144749
rs186204331	chr16:21084875	-1.30292	N	chr16:20915247	7	intronic	.	DNAH3	ENSG00000158486
rs530816946	chr18:25741491	-1.30292	N	N	NA	intronic	.	CDH2	ENSG00000170558
rs117182547	chr9:97770788	-1.30292	N	chr9:98243868	4	intronic	.	C9orf3	ENSG00000148120
rs145623149	chr6:17928310	-1.30292	N	N	5	intronic	.	KIF13A	ENSG00000137177
rs6842648	chr4:84464436	-1.30292	N	chr4:84159219	7	intronic	.	AGPAT9	ENSG00000138678
rs556193856	chr4:141997897	-1.30292	N	N	NA	intronic	.	RNF150	ENSG00000170153
rs545861327	chr3:179381410	-1.30292	N	N	NA	intronic	.	USP13	ENSG00000058056
rs147171165	chr16:82796078	-1.30292	N	N	7	intronic	.	CDH13	ENSG00000140945
rs572085401	chr7:44168453	-1.30292	N	N	NA	intergenic	.	.	.
rs574088339	chr1:94884726	-1.30292	N	N	NA	intronic	.	ABCD3	ENSG00000117528
rs192669818	chr2:103418122	-1.30292	N	chr2:103394709	4	intronic	.	TMEM182	ENSG00000170417
rs556775358	chr3:25596910	-1.30292	N	chr3:25381636	NA	intronic	.	RARB	ENSG00000077092
rs577537140	chr15:73666862	-1.30292	N	N	NA	intergenic	.	.	.
rs576652096	chr6:13096236	-1.30292	N	N	NA	intronic	.	.	.
rs567291141	chr9:14262040	-1.30292	N	chr9:14161670	NA	intronic	.	NFIB	ENSG00000147862
rs559021061	chr4:152728747	-1.30292	N	chr4:152342190	NA	intergenic	.	.	.
rs544810392	chr14:32871237	-1.30292	N	N	NA	intronic	.	AKAP6	ENSG00000151320
rs150194710	chr6:44216432	-1.30292	N	chr6:43804571	2b	exonic	synonymous	HSP90AB1	ENSG00000096384
rs75581115	chr8:98825249	-1.30292	N	N	7	intronic	.	LAPTM4B	ENSG00000104341
rs536390847	chr3:42221907	-1.30292	N	N	NA	intronic	.	TRAK1	ENSG00000182606
rs10083964	chr18:8563411	-1.30292	N	N	3a	intergenic	.	.	.
rs144829483	chr4:159688592	-1.30292	N	N	5	intergenic	.	.	.
rs67879516	chr13:29713758	-1.30292	N	N	7	intronic	.	MTUS2	ENSG00000132938
rs77258024	chr1:184860687	-1.30292	N	chr1:185067805	3a	intronic	.	FAM129A	ENSG00000135842
rs191511076	chr8:98776336	-1.30292	N	N	5	intergenic	.	.	.
rs536037881	chr8:135825742	-1.30292	N	chr8:135747967	NA	intergenic	.	.	.
rs573962784	chr7:108209494	-1.30292	N	N	NA	intronic	.	THAP5	ENSG00000177683
rs551788490	chr4:174477990	-1.30292	N	N	NA	intergenic	.	.	.
rs559626502	chr2:134962362	-1.30292	N	chr2:134991024	NA	intergenic	.	.	.
rs141580181	chr10:123932038	-1.30292	N	N	3a	intronic	.	TACC2	ENSG00000138162
rs539072578	chr14:73244959	-1.30292	N	chr14:73414316	NA	intronic	.	DPF3	ENSG00000205683
rs370747793	chr16:83937123	-1.30292	N	N	7	intronic	.	MLYCD	ENSG00000103150
rs57595186	chr17:33477525	-1.30292	N	chr17:33763678	5	intronic	.	UNC45B	ENSG00000141161
rs79568824	chr1:237221937	-1.30292	N	N	5	intronic	.	RYR2	ENSG00000198626
rs641967	chr18:32665311	-1.30292	N	N	5	intronic	.	MAPRE2	ENSG00000166974
rs114558895	chr3:66540768	-1.30292	N	N	4	intronic	.	LRIG1	ENSG00000144749
rs557544155	chr1:206876107	-1.30292	N	chr1:206968955	NA	intronic	.	MAPKAPK2	ENSG00000162889
rs143791397	chr6:42185569	-1.30292	N	chr6:42037348	4	exonic	nonsynonymous	MRPS10	ENSG00000048544
rs143003230	chr3:192440793	-1.30292	N	N	6	intronic	.	FGF12	ENSG00000114279
rs114026233	chr14:55171593	-1.30292	N	N	6	intronic	.	SAMD4A	ENSG00000020577
rs549910223	chr22:46742950	-1.30292	N	chr22:46615376	NA	intronic	.	TRMU	ENSG00000100416
rs556196322	chr3:134206414	-1.30292	N	N	NA	intronic	.	CEP63	ENSG00000182923
rs142160208	chr8:133733447	-1.30292	N	chr8:134103953	5	intronic	.	TMEM71	ENSG00000165071
rs148026015	chr1:167649814	-1.30292	N	chr1:167600842	7	intronic	.	RCSD1	ENSG00000198771
rs571955531	chr15:86167592	-1.30292	N	chr15:86294211	NA	intronic	.	AKAP13	ENSG00000170776
rs76927514	chr3:192298162	-1.30292	N	N	7	intronic	.	FGF12	ENSG00000114279
rs549187231	chr3:119013457	-1.30292	N	N	NA	UTR5	.	ARHGAP31	ENSG00000031081
rs566501461	chr6:164528052	-1.30292	N	N	NA	intergenic	.	.	.
rs572963269	chr11:1975403	-1.30292	N	chr11:2320013	NA	intronic	.	MRPL23	ENSG00000214026
rs559610541	chr5:127829444	-1.30292	N	chr5:127487603	NA	intronic	.	FBN2	ENSG00000138829
rs530295920	chr15:78462622	-1.30292	N	N	NA	UTR3	.	ACSBG1	ENSG00000103740
rs186648792	chr10:123887611	-1.30292	N	N	3a	intronic	.	TACC2	ENSG00000138162
rs114469576	chr3:140833756	-1.30292	N	chr3:140926791	5	intronic	.	SPSB4	ENSG00000175093
rs567358910	chr1:154908774	-1.30292	N	chr1:154994750	NA	intronic	.	PMVK	ENSG00000163344
rs552946565	chr1:206833371	-1.30292	N	chr1:206968955	NA	intergenic	.	.	.
rs113038904	chr12:39785635	-1.30292	N	N	6	intronic	.	KIF21A	ENSG00000139116
rs191603761	chr3:64883768	-1.30292	N	chr3:64705365	7	ncRNA_intronic	.	.	.
rs4596883	chr1:116250178	-1.30292	N	N	7	intronic	.	CASQ2	ENSG00000118729
rs191757859	chr6:13611867	-1.30292	N	N	3a	intronic	.	SIRT5	ENSG00000124523
rs549707693	chr22:33992362	-1.30292	N	N	NA	intronic	.	LARGE	ENSG00000133424
rs552028546	chr13:76036449	-1.30292	N	N	NA	intronic	.	TBC1D4	ENSG00000136111
rs550617070	chr22:44442568	-1.30292	N	chr22:44330031	NA	intronic	.	PARVB	ENSG00000188677
rs537684883	chr3:187896552	-1.30292	N	chr3:187652724	NA	ncRNA_exonic	.	.	.
rs116335505	chr16:82749959	-1.30292	N	N	5	intronic	.	CDH13	ENSG00000140945
rs16921813	chr9:650698	-1.30292	N	chr9:288414	2b	intronic	.	KANK1	ENSG00000107104
rs192430874	chr10:123758116	-1.30292	N	N	5	intronic	.	TACC2	ENSG00000138162
rs571791797	chr6:153322378	-1.30292	N	chr6:153043035	NA	intronic	.	MTRF1L	ENSG00000112031
rs188620772	chr22:36009761	-1.30292	N	N	7	intronic	.	MB	ENSG00000198125
rs73828405	chr4:75930428	-1.30292	N	N	4	intronic	.	PARM1	ENSG00000169116
rs574526714	chr2:40505969	-1.30292	N	N	NA	intronic	.	SLC8A1	ENSG00000183023
rs35540768	chr10:97054903	-1.30292	N	N	2a	intergenic	.	.	.
rs190991643	chr17:36860300	-1.30292	N	chr17:37298789	2b	intergenic	.	.	.
rs9826857	chr3:160819460	-1.30292	N	N	5	intronic	.	B3GALNT1	ENSG00000169255
rs546437448	chr9:37944333	-1.30292	N	chr9:38196117	NA	intronic	.	SHB	ENSG00000107338
rs536797138	chr6:133561981	-1.30292	N	chr6:133705748	NA	upstream	.	.	.
rs574190099	chr19:35630584	-1.30292	N	N	NA	UTR5	.	FXYD1	ENSG00000266964
rs118086749	chr10:116394732	-1.30292	N	N	4	intronic	.	ABLIM1	ENSG00000099204
rs539674732	chr7:132736790	-1.30292	N	N	NA	intronic	.	CHCHD3	ENSG00000106554
rs535314740	chr4:75943726	-1.30292	N	N	NA	intronic	.	PARM1	ENSG00000169116
rs536980723	chr1:11918246	-1.30292	N	chr1:12246175	NA	intronic	.	NPPB	ENSG00000120937
rs192682599	chr1:205772438	-1.30292	N	chr1:205676263	5	intronic	.	SLC41A1	ENSG00000133065
rs555842104	chr3:25825950	-1.30292	N	chr3:25381636	NA	intronic	.	NGLY1	ENSG00000151092
rs573747477	chr15:71790006	-1.30292	N	N	NA	intronic	.	THSD4	ENSG00000187720
rs551987634	chr9:97795593	-1.30292	N	chr9:98243868	NA	intronic	.	C9orf3	ENSG00000148120
rs541150532	chr10:18752395	-1.30292	N	chr10:18266410	NA	intronic	.	CACNB2	ENSG00000165995
rs530859251	chr10:112454749	-1.30292	N	chr10:111969919	NA	intronic	.	RBM20	ENSG00000203867
rs185615955	chr8:125365323	-1.30292	N	N	7	intronic	.	TMEM65	ENSG00000164983
rs530867401	chr3:69138861	-1.30292	N	N	NA	intronic	.	ARL6IP5	ENSG00000144746
rs533406399	chr3:124747853	-1.30292	N	N	NA	intronic	.	HEG1	ENSG00000173706
rs116298800	chr10:88432948	-1.30292	N	N	4	intronic	.	LDB3	ENSG00000122367
rs201415282	chr3:39230666	-1.30292	N	chr3:39307162	5	exonic	nonsynonymous	XIRP1	ENSG00000168334
rs537662955	chr1:237245687	-1.30292	N	N	NA	intronic	.	RYR2	ENSG00000198626
rs143461691	chr2:101436912	-1.30292	N	chr2:101778319	4	intronic	.	NPAS2	ENSG00000170485
rs559348097	chr14:34385064	-1.30292	N	N	NA	intergenic	.	.	.
rs549060713	chr2:40360375	-1.30292	N	N	NA	ncRNA_intronic	.	SLC8A1	ENSG00000183023
rs546810635	chr19:36139411	-1.30292	N	N	NA	intronic	.	COX6B1	ENSG00000126267
rs533736123	chr15:85362141	-1.30292	N	chr15:85178270	NA	intronic	.	ALPK3	ENSG00000136383
rs143441504	chr12:618521	-1.30292	N	chr12:711662	4	intronic	.	B4GALNT3	ENSG00000139044
rs538509301	chr21:40827638	-1.30292	N	chr21:40467643	NA	intronic	.	SH3BGR	ENSG00000185437
rs545484717	chr5:171000287	-1.30292	N	N	NA	intergenic	.	.	.
rs75042314	chr17:4870854	-1.30292	N	chr17:5326162	4	intronic	.	SPAG7	ENSG00000091640
rs139402824	chr13:30056143	-1.30292	N	N	2b	ncRNA_intronic	.	MTUS2	ENSG00000132938
rs565425369	chr3:119371736	-1.30292	N	chr3:119736594	NA	intronic	.	POPDC2	ENSG00000121577
rs150854388	chr6:118878108	-1.30292	N	N	5	intronic	.	CEP85L	ENSG00000111860
rs543405556	chr17:36887532	-1.30292	N	chr17:37298789	NA	intronic	.	CISD3	ENSG00000230055
rs150301231	chr15:77806895	-1.30292	N	chr15:77313571	6	intergenic	.	.	.
rs561779623	chr9:37938316	-1.30292	N	chr9:38196117	NA	intronic	.	SHB	ENSG00000107338
rs143474832	chr10:1144813	-1.30292	N	chr10:993729	4	intronic	.	WDR37	ENSG00000047056
rs570089372	chr22:26163400	-1.30292	N	N	NA	intronic	.	MYO18B	ENSG00000133454
rs551891883	chr3:69138827	-1.30292	N	N	NA	intronic	.	ARL6IP5	ENSG00000144746
rs530561740	chr9:653533	-1.30292	N	chr9:288414	NA	intronic	.	KANK1	ENSG00000107104
rs191822528	chr13:76366647	-1.30292	N	N	4	intronic	.	LMO7	ENSG00000136153
rs10877090	chr12:58676956	-1.30292	N	N	7	intergenic	.	.	.
rs6996424	chr8:105548581	-1.30292	N	N	5	intronic	.	LRP12	ENSG00000147650
rs567895661	chr1:237265828	-1.30292	N	N	NA	intronic	.	RYR2	ENSG00000198626
rs564686226	chr2:101725771	-1.30292	N	chr2:101778319	NA	intronic	.	TBC1D8	ENSG00000204634
rs549621229	chr1:40039754	-1.30292	N	chr1:40406715	NA	intronic	.	PABPC4	ENSG00000090621
rs140644211	chr3:4911748	-1.30292	N	N	5	intergenic	.	.	.
rs570867599	chr4:174593319	-1.30292	N	N	NA	intergenic	.	.	.
rs142749363	chr22:42077020	-1.30292	N	chr22:42418910	6	intronic	.	NHP2L1	ENSG00000100138
rs542976101	chr14:73279274	-1.30292	N	chr14:73414316	NA	intronic	.	DPF3	ENSG00000205683
rs531059037	chr18:12374088	-1.30292	N	chr18:12856908	NA	intronic	.	AFG3L2	ENSG00000141385
rs527655393	chr10:123954127	-1.30292	N	N	NA	intronic	.	TACC2	ENSG00000138162
rs534376052	chr10:112468712	-1.30292	N	chr10:111969919	NA	intronic	.	RBM20	ENSG00000203867
rs148049112	chr20:25290504	-1.30292	N	chr20:25194611	4	intronic	.	ABHD12	ENSG00000100997
rs142268636	chr2:238816699	-1.30292	N	chr2:238873673	5	intronic	.	RAMP1	ENSG00000132329
rs569544361	chr11:6702728	-1.30292	N	N	NA	UTR3	.	MRPL17	ENSG00000158042
rs551092497	chr8:11604170	-1.30292	N	chr8:11836514	NA	intronic	.	GATA4	ENSG00000136574
rs547707146	chr8:1996385	-1.30292	N	N	NA	intronic	.	MYOM2	ENSG00000036448
rs116763115	chr9:108458138	-1.30292	N	N	7	intronic	.	TMEM38B	ENSG00000095209
rs531650141	chr6:150497653	-1.30292	N	chr6:150373194	NA	intronic	.	PPP1R14C	ENSG00000198729
rs140216229	chr22:24106850	-1.30292	N	chr22:24247310	4	exonic	nonsynonymous	C22orf15	ENSG00000169314
rs113386381	chr22:20009881	-1.30292	N	chr22:19971552	4	intronic	.	TANGO2	ENSG00000183597
rs547829877	chr1:214197400	-1.30292	N	chr1:213937382	NA	intronic	.	PROX1	ENSG00000117707
rs548729513	chr4:42394141	-1.30292	N	N	NA	intergenic	.	.	.
rs562876629	chr19:33157886	-1.30292	N	N	NA	intronic	.	ANKRD27	ENSG00000105186
rs140356265	chr7:151360864	-1.30292	N	N	4	intronic	.	PRKAG2	ENSG00000106617
rs569187732	chr5:150605158	-1.30292	N	chr5:150567017	NA	intergenic	.	.	.
rs570937918	chr1:85321008	-1.30292	N	N	NA	intronic	.	LPAR3	ENSG00000171517
rs191392035	chr5:66122204	-1.30292	N	N	3a	intronic	.	MAST4	ENSG00000069020
rs374923319	chr9:134171469	-1.30292	N	N	5	intronic	.	PPAPDC3	ENSG00000160539
rs557709837	chr17:33473916	-1.30292	N	chr17:33763678	NA	upstream	.	.	.
rs187730036	chr10:123753898	-1.30292	N	N	4	intronic	.	TACC2	ENSG00000138162
rs2814980	chr6:34579651	-1.30292	N	chr6:34785079	5	intronic	.	C6orf106	ENSG00000196821
rs532791240	chr9:13265195	-1.30292	N	chr9:13676533	NA	intronic	.	MPDZ	ENSG00000107186
rs544399878	chr13:76001898	-1.30292	N	N	NA	intronic	.	TBC1D4	ENSG00000136111
rs531415455	chr8:25905789	-1.30292	N	N	NA	intergenic	.	.	.
rs141048544	chr16:58071541	-1.30292	N	N	5	intronic	.	MMP15	ENSG00000102996
rs143629542	chr21:40823915	-1.30292	N	chr21:40467643	4	exonic	nonsynonymous	SH3BGR	ENSG00000185437
rs554908231	chr7:150657441	-1.30292	N	chr7:150278589	NA	intronic	.	KCNH2	ENSG00000055118
rs532799030	chr7:151401913	-1.30292	N	N	NA	intronic	.	PRKAG2	ENSG00000106617
rs111621878	chr4:8276760	-1.30292	N	N	2b	intronic	.	HTRA3	ENSG00000170801
rs181963697	chr17:17824714	-1.30292	N	chr17:17707105	4	intronic	.	TOM1L2	ENSG00000175662
rs149642924	chr10:115653035	-1.30292	N	chr10:115719472	7	intronic	.	NHLRC2	ENSG00000196865
rs144026814	chr3:38620538	-1.30292	N	N	2b	intronic	.	SCN5A	ENSG00000183873
rs142649078	chr4:152597377	-1.30292	N	chr4:152342190	5	intronic	.	PET112	ENSG00000059691
rs147713641	chr1:212607379	-1.30292	N	chr1:212558397	4	intronic	.	NENF	ENSG00000117691
rs528293848	chr3:66461482	-1.30292	N	N	NA	intronic	.	LRIG1	ENSG00000144749
rs530228807	chr2:179888724	-1.30292	N	N	NA	intronic	.	CCDC141	ENSG00000163492
rs192599729	chr1:237229445	-1.30292	N	N	7	intronic	.	RYR2	ENSG00000198626
rs529969718	chr1:85317502	-1.30292	N	N	NA	intronic	.	LPAR3	ENSG00000171517
rs183770569	chr1:180581572	-1.30292	N	chr1:180905694	6	intergenic	.	.	.
rs184046345	chr2:134894350	-1.30292	N	chr2:134991024	5	intergenic	.	.	.
rs538635925	chr3:69820249	-1.30292	N	N	NA	intronic	.	MITF	ENSG00000187098
rs561345560	chr10:116412075	-1.30292	N	N	NA	intronic	.	ABLIM1	ENSG00000099204
rs565416038	chr15:73668792	-1.30292	N	N	NA	intergenic	.	.	.
rs547349203	chr3:69887480	-1.30292	N	N	NA	intronic	.	MITF	ENSG00000187098
rs151196373	chr18:34080447	-1.30292	N	N	5	intronic	.	FHOD3	ENSG00000134775
rs561309728	chr2:40691098	-1.30292	N	N	NA	intronic	.	SLC8A1	ENSG00000183023
rs547462446	chr17:76973879	-1.30292	N	N	NA	intronic	.	LGALS3BP	ENSG00000108679
rs564428985	chr9:101679304	-1.30292	N	N	NA	intergenic	.	.	.
rs566747657	chr3:159582832	-1.30292	N	chr3:159637678	NA	intronic	.	IQCJ-SCHIP1	ENSG00000250588
rs572859466	chr8:134415736	-1.30292	N	chr8:134103953	NA	intergenic	.	.	.
rs189707629	chr5:155378959	-1.30292	N	N	3a	intergenic	.	.	.
rs55927955	chr13:29069039	-1.30292	Y	chr13:28641571	4	UTR5	.	FLT1	ENSG00000102755
rs542647756	chr16:29271885	-1.30292	N	N	NA	intergenic	.	.	.
rs543035676	chr7:16702841	-1.30292	N	chr7:17015156	NA	intronic	.	BZW2	ENSG00000136261
rs562889627	chr20:62579848	-1.30292	N	chr20:62693378	NA	intronic	.	UCKL1	ENSG00000198276
rs145692435	chr9:139540798	-1.30292	N	chr9:139934107	2b	intergenic	.	.	.
rs554010843	chr12:70020474	-1.30292	N	chr12:69744014	NA	intergenic	.	.	.
rs138816326	chr2:98264481	-1.30292	N	chr2:98271575	4	exonic	synonymous	COX5B	ENSG00000135940
rs547099931	chr15:71788551	-1.30292	N	N	NA	intronic	.	THSD4	ENSG00000187720
rs534051310	chr3:69836298	-1.30292	N	N	NA	intronic	.	MITF	ENSG00000187098
rs545227451	chr10:112543441	-1.30292	N	N	NA	intronic	.	RBM20	ENSG00000203867
rs117577658	chr15:63196139	-1.30292	N	chr15:62830704	7	intergenic	.	.	.
rs541429317	chr8:33417520	-1.30292	N	N	NA	intronic	.	RNF122	ENSG00000133874
rs181867576	chr10:18743797	-1.30292	N	chr10:18266410	7	intronic	.	CACNB2	ENSG00000165995
rs149392318	chr3:69799495	-1.30292	N	N	7	intronic	.	MITF	ENSG00000187098
rs140011907	chr15:65065067	-1.30292	N	chr15:64672002	4	intronic	.	RBPMS2	ENSG00000166831
rs531564767	chr1:216939449	-1.30292	N	N	NA	intronic	.	ESRRG	ENSG00000196482
rs536858169	chr8:97243968	-1.30292	N	N	NA	intronic	.	UQCRB	ENSG00000156467
rs527462855	chr5:41796926	-1.30292	N	N	NA	intronic	.	OXCT1	ENSG00000083720
rs79313698	chr18:3179082	-1.30292	N	N	7	intronic	.	MYOM1	ENSG00000101605
rs60932796	chr1:214181766	-1.30292	Y	chr1:213937382	6	intronic	.	PROX1	ENSG00000117707
rs533551841	chr10:62052199	-1.30292	N	N	NA	intronic	.	ANK3	ENSG00000151150
rs76569934	chr10:121045272	-1.30292	N	N	5	intronic	.	GRK5	ENSG00000198873
rs551273537	chr5:145442511	-1.30292	N	N	NA	UTR3	.	SH3RF2	ENSG00000156463
rs148283997	chr6:2973073	-1.30292	N	N	6	upstream	.	.	.
rs547945644	chr14:34550268	-1.30292	N	N	NA	intergenic	.	.	.
rs561011562	chr6:39031183	-1.30292	N	N	NA	intronic	.	GLP1R	ENSG00000112164
rs56115704	chr10:76971778	-1.30292	N	chr10:76491047	5	intronic	.	VDAC2	ENSG00000165637
rs141632732	chr15:71890362	-1.30292	N	N	7	intronic	.	THSD4	ENSG00000187720
rs543445584	chr3:183365405	-1.30292	N	chr3:183730295	NA	intronic	.	KLHL24	ENSG00000114796
rs546852569	chr10:3954597	-1.30292	N	N	NA	intergenic	.	.	.
rs575703107	chr14:55177967	-1.30292	N	N	NA	intronic	.	SAMD4A	ENSG00000020577
rs140274839	chr12:57113275	-1.30292	N	chr12:57493727	4	intronic	.	NACA	ENSG00000196531
rs560944531	chr19:8008022	-1.30292	N	chr19:7827830	NA	intronic	.	TIMM44	ENSG00000104980
rs557549678	chr6:141723024	-1.30292	N	N	NA	intergenic	.	.	.
rs575590604	chr11:16826694	-1.30292	N	chr11:16618307	NA	intronic	.	PLEKHA7	ENSG00000166689
rs568168580	chr5:170851798	-1.30292	N	N	NA	intronic	.	FGF18	ENSG00000156427
rs537707386	chr11:11999224	-1.30292	N	chr11:12133478	NA	intronic	.	DKK3	ENSG00000050165
rs554139204	chr5:126283475	-1.30292	N	chr5:126091428	NA	intronic	.	2020-03-03	ENSG00000173926
rs76548151	chr6:45925728	-1.30292	N	chr6:45569863	7	intronic	.	CLIC5	ENSG00000112782
rs528154695	chr14:55041415	-1.30292	N	N	NA	intronic	.	SAMD4A	ENSG00000020577
rs145661571	chr6:150556961	-1.30292	N	chr6:150373194	7	intronic	.	PPP1R14C	ENSG00000198729
rs187071457	chr1:149858218	-1.30292	N	N	4	UTR5	.	HIST2H2BE	ENSG00000184678
rs73366024	chr12:93777164	-1.30292	N	chr12:94144175	5	ncRNA_intronic	.	NUDT4	ENSG00000173598
rs73366025	chr12:93784305	-1.30292	N	chr12:94144175	5	ncRNA_intronic	.	NUDT4	ENSG00000173598
rs73366020	chr12:93776828	-1.30292	N	chr12:94144175	7	ncRNA_intronic	.	NUDT4	ENSG00000173598
rs6512993	chr20:36791204	-1.30292	N	chr20:36895860	5	intronic	.	TGM2	ENSG00000198959
rs148778788	chr14:32929611	-1.30292	N	N	7	intronic	.	AKAP6	ENSG00000151320
rs189643037	chr10:93368547	-1.30292	N	chr10:93650603	2b	ncRNA_intronic	.	.	.
rs77143685	chr4:159733741	-1.30292	N	N	5	intronic	.	FNIP2	ENSG00000052795
rs553953859	chr4:95469305	-1.30292	N	N	NA	intronic	.	PDLIM5	ENSG00000163110
rs145223929	chr10:90004694	-1.30292	N	chr10:89681458	4	intergenic	.	.	.
rs568257976	chr5:16494399	-1.30292	N	N	NA	intronic	.	FAM134B	ENSG00000154153
rs1288839	chr6:118879586	-1.30292	N	N	5	intronic	.	CEP85L	ENSG00000111860
rs540001650	chr1:216987100	-1.30292	N	N	NA	intronic	.	ESRRG	ENSG00000196482
rs552953472	chr5:41315508	-1.30292	N	N	NA	intronic	.	PLCXD3	ENSG00000182836
rs573643024	chr18:32656592	-1.30292	N	N	NA	intronic	.	MAPRE2	ENSG00000166974
rs540288319	chr7:151406105	-1.30292	N	N	NA	intronic	.	PRKAG2	ENSG00000106617
rs143741736	chr2:198733230	-1.30292	N	chr2:198544183	3a	intronic	.	PLCL1	ENSG00000115896
rs143741737	chr7:47980405	-1.30292	N	chr7:48105493	4	intronic	.	PKD1L1	ENSG00000158683
rs6443558	chr3:178388659	-1.30292	N	N	5	ncRNA_intronic	.	KCNMB2	ENSG00000197584
rs6443556	chr3:178381477	-1.30292	N	N	2b	ncRNA_intronic	.	KCNMB2	ENSG00000197584
rs112804879	chr15:92490576	-1.30292	N	N	5	intronic	.	SLCO3A1	ENSG00000176463
rs539265000	chr9:13606148	-1.30292	N	chr9:13676533	NA	intergenic	.	.	.
rs150914193	chr7:151365945	-1.30292	N	N	7	intronic	.	PRKAG2	ENSG00000106617
rs138586076	chr6:145692960	-1.30292	N	N	7	intergenic	.	.	.
rs567889079	chr17:41853725	-1.30292	N	chr17:41926126	NA	intronic	.	DUSP3	ENSG00000108861
rs562091007	chr4:23871834	-1.30292	N	N	NA	intronic	.	PPARGC1A	ENSG00000109819
rs2844711	chr6:30582314	-1.30292	N	N	3a	intronic	.	PPP1R10	ENSG00000204569
rs549103844	chr2:197401499	-1.30292	N	chr2:196974333	NA	intronic	.	HECW2	ENSG00000138411
rs531915195	chr2:106049790	-1.30292	N	chr2:106433909	NA	intronic	.	FHL2	ENSG00000115641
rs184223203	chr4:169433414	-1.30292	N	N	3a	exonic	synonymous	PALLD	ENSG00000129116
rs572672979	chr4:186064438	-1.30292	N	N	NA	UTR5	.	SLC25A4	ENSG00000151729
rs539924786	chr2:169386884	-1.30292	N	chr2:169707552	NA	intronic	.	CERS6	ENSG00000172292
rs571577859	chr9:112904664	-1.30292	N	chr9:113338735	NA	intronic	.	AKAP2	ENSG00000241978
rs547259188	chr11:34333079	-1.30292	N	chr11:33903609	NA	intronic	.	ABTB2	ENSG00000166016
rs111268267	chr2:176044124	-1.30292	N	N	7	intronic	.	ATP5G3	ENSG00000154518
rs574138593	chr4:108911313	-1.30292	N	N	NA	intronic	.	HADH	ENSG00000138796
rs145614373	chr6:123776325	-1.30292	N	N	7	ncRNA_intronic	.	TRDN	ENSG00000186439
rs137899468	chr2:179913248	-1.30292	N	N	5	intronic	.	CCDC141	ENSG00000163492
rs542882878	chr3:25560514	-1.30292	N	chr3:25381636	NA	intronic	.	RARB	ENSG00000077092
rs188010454	chr9:2575166	-1.30292	N	chr9:2622278	6	ncRNA_intronic	.	.	.
rs318059	chr5:41438859	-1.30292	N	N	7	intronic	.	PLCXD3	ENSG00000182836
rs60226642	chr6:88032852	-1.30292	N	chr6:87816905	4	intronic	.	SMIM8	ENSG00000111850
rs10801973	chr1:116291664	-1.30292	N	N	5	intronic	.	CASQ2	ENSG00000118729
rs10801972	chr1:116291575	-1.30292	N	N	4	intronic	.	CASQ2	ENSG00000118729
rs10801971	chr1:116291201	-1.30292	N	N	3a	intronic	.	CASQ2	ENSG00000118729
rs151310054	chr16:47006656	-1.30292	N	N	4	intronic	.	DNAJA2	ENSG00000069345
rs10801976	chr1:116295519	-1.30292	N	N	7	intronic	.	CASQ2	ENSG00000118729
rs547906748	chr3:4910722	-1.30292	N	N	NA	intergenic	.	.	.
rs114813674	chr18:34008748	-1.30292	N	N	4	intronic	.	FHOD3	ENSG00000134775
rs549142918	chr5:14868965	-1.30292	N	chr5:14610309	NA	intronic	.	ANKH	ENSG00000154122
rs192116493	chr9:111799825	-1.30292	N	N	5	intronic	.	TMEM245	ENSG00000106771
rs141902125	chr1:64168321	-1.30292	N	N	5	intergenic	.	.	.
rs559325061	chr2:198862257	-1.30292	N	chr2:198544183	NA	intronic	.	PLCL1	ENSG00000115896
rs577857785	chr20:33906093	-1.30292	N	N	NA	intronic	.	UQCC1	ENSG00000101019
rs138896651	chr12:93566451	-1.30292	N	N	4	ncRNA_intronic	.	.	.
rs190877305	chr5:41444376	-1.30292	N	N	7	intronic	.	PLCXD3	ENSG00000182836
rs573805182	chr6:10721244	-1.30292	N	chr6:10526373	NA	intergenic	.	.	.
rs530262617	chr12:64060367	-1.30292	N	N	NA	intronic	.	DPY19L2	ENSG00000177990
rs73354903	chr10:89577702	-1.30292	N	chr10:89681458	2b	UTR5	.	ATAD1	ENSG00000138138
rs528174567	chr8:67052475	-1.30292	N	chr8:66910531	NA	intronic	.	TRIM55	ENSG00000147573
rs534988249	chr6:44193497	-1.30292	N	chr6:43804571	NA	intronic	.	SLC29A1	ENSG00000112759
rs549610367	chr2:11007784	-1.30292	N	N	NA	intergenic	.	.	.
rs573011493	chr8:125608328	-1.30292	N	N	NA	intronic	.	MTSS1	ENSG00000170873
rs2243668	chr10:33563893	-1.30292	N	N	7	intronic	.	NRP1	ENSG00000099250
rs535287524	chr3:123092961	-1.30292	N	chr3:123105721	NA	intronic	.	ADCY5	ENSG00000173175
rs552687608	chr18:56264266	-1.30292	N	chr18:56395588	NA	intronic	.	ALPK2	ENSG00000198796
rs150477649	chr15:44191810	-1.30292	N	chr15:44027885	5	intronic	.	FRMD5	ENSG00000171877
rs573080889	chr14:55242055	-1.30292	N	N	NA	intronic	.	SAMD4A	ENSG00000020577
rs562084124	chr1:145382073	-1.30292	N	N	NA	ncRNA_exonic	.	.	.
rs560238122	chr8:125386813	-1.30292	N	N	NA	intergenic	.	.	.
rs72896262	chr11:6410423	-1.30292	N	N	4	intergenic	.	.	.
rs536227761	chr9:14348882	-1.30292	N	chr9:14161670	NA	intronic	.	NFIB	ENSG00000147862
rs530903113	chr2:105654827	-1.30292	N	N	NA	ncRNA_intronic	.	MRPS9	ENSG00000135972
rs6873973	chr5:172674820	-1.30292	N	chr5:173075213	5	intergenic	.	.	.
rs575370798	chr7:107531649	-1.30292	N	N	NA	UTR5	.	DLD	ENSG00000091140
rs2419569	chr10:112431986	-1.30292	N	chr10:111969919	2b	intronic	.	RBM20	ENSG00000203867
rs577462773	chr3:187010843	-1.30292	N	chr3:186629144	NA	intergenic	.	.	.
rs545310433	chr10:18622688	-1.30292	N	chr10:18266410	NA	intronic	.	CACNB2	ENSG00000165995
rs539842186	chr1:6761075	-1.30292	N	N	NA	intronic	.	DNAJC11	ENSG00000007923
rs190041220	chr10:112455684	-1.30292	N	chr10:111969919	5	intronic	.	RBM20	ENSG00000203867
rs564383713	chr4:3486167	-1.30292	N	chr4:3148276	NA	intronic	.	DOK7	ENSG00000175920
rs538910078	chr4:65258823	-1.30292	N	N	NA	intronic	.	TECRL	ENSG00000205678
rs61511287	chr18:3183822	-1.30292	N	N	5	intronic	.	MYOM1	ENSG00000101605
rs555080060	chr3:64893922	-1.30292	N	chr3:64705365	NA	ncRNA_intronic	.	.	.
rs186621564	chr17:73008037	-1.30292	N	chr17:72695211	4	upstream	.	.	.
rs552438342	chr1:208096212	-1.30292	N	chr1:207991209	NA	intergenic	.	.	.
rs538918243	chr1:27248282	-1.30292	N	chr1:27100243	NA	UTR5	.	NUDC	ENSG00000090273
rs185337954	chr10:124006970	-1.30292	N	N	5	intronic	.	TACC2	ENSG00000138162
rs183425777	chr4:47801513	-1.30292	N	N	5	intronic	.	CORIN	ENSG00000145244
rs183165393	chr14:73336387	-1.30292	N	chr14:73414316	4	intronic	.	DPF3	ENSG00000205683
rs571567489	chr10:123913752	-1.30292	N	N	NA	intronic	.	TACC2	ENSG00000138162
rs562887319	chr1:154884794	-1.30292	N	chr1:154994750	NA	intergenic	.	.	.
rs555691229	chr14:34409938	-1.30292	N	N	NA	intronic	.	EGLN3	ENSG00000129521
rs190840621	chr2:103420412	-1.30292	N	chr2:103394709	4	intronic	.	TMEM182	ENSG00000170417
rs59405278	chr2:11012426	-1.30292	N	N	5	intergenic	.	.	.
rs576579894	chr22:19386106	-1.30292	N	chr22:19058146	NA	intronic	.	HIRA	ENSG00000100084
rs527616888	chr3:140795768	-1.30292	N	chr3:140926791	NA	intronic	.	SPSB4	ENSG00000175093
rs552867630	chr3:138096706	-1.30292	N	N	NA	intronic	.	MRAS	ENSG00000158186
rs557083926	chr2:169614375	-1.30292	N	chr2:169707552	NA	intronic	.	CERS6	ENSG00000172292
rs544084223	chr2:207024764	-1.30292	N	N	NA	exonic	nonsynonymous	EEF1B2	ENSG00000114942
rs188870725	chr12:123958451	-1.30292	N	chr12:124019055	6	intronic	.	RILPL1	ENSG00000188026
rs563698491	chr6:140758858	-1.30292	N	N	NA	intergenic	.	.	.
rs576715629	chr1:74877833	-1.30292	N	N	NA	intronic	.	TNNI3K	ENSG00000116783
rs536455470	chr22:32472774	-1.30292	N	N	NA	intronic	.	SLC5A1	ENSG00000100170
rs540252165	chr18:48085433	-1.30292	N	chr18:48147793	NA	intergenic	.	.	.
rs190107519	chr3:123123054	-1.30292	N	chr3:123105721	4	intronic	.	ADCY5	ENSG00000173175
rs147448587	chr5:16452701	-1.30292	N	N	6	intronic	.	ZNF622	ENSG00000173545
rs9814523	chr3:42066322	-1.30292	N	N	4	intergenic	.	.	.
rs190500733	chr8:142418658	-1.30292	N	chr8:142329460	7	intergenic	.	PTP4A3	ENSG00000184489
rs57121717	chr7:21984406	-1.30292	N	N	4	intronic	.	CDCA7L	ENSG00000164649
rs62390663	chr5:127860702	-1.30292	N	chr5:127487603	5	intronic	.	FBN2	ENSG00000138829
rs544177457	chr6:129567984	-1.30292	N	N	NA	intronic	.	LAMA2	ENSG00000196569
rs77915274	chr4:141913693	-1.30292	N	N	7	intronic	.	RNF150	ENSG00000170153
rs551275755	chr3:16981723	-1.30292	N	chr3:16911330	NA	intronic	.	PLCL2	ENSG00000154822
rs540915594	chr3:134206508	-1.30292	N	N	NA	intronic	.	CEP63	ENSG00000182923
rs374990659	chr5:102135797	-1.30292	N	chr5:102118385	7	intergenic	.	.	.
rs550622037	chr12:3325676	-1.30292	N	chr12:3020644	NA	intronic	.	TSPAN9	ENSG00000011105
rs558337786	chr3:50687253	-1.30292	N	chr3:50771624	NA	downstream	.	.	.
rs372535019	chr20:62132480	-1.30292	N	chr20:62216808	5	intergenic	.	.	.
rs142530044	chr4:156594777	-1.30292	N	chr4:156645513	5	intronic	.	GUCY1A3	ENSG00000164116
rs566881431	chr8:125632580	-1.30292	N	N	NA	intronic	.	MTSS1	ENSG00000170873
rs560472788	chr8:134564168	-1.30292	N	chr8:134103953	NA	intronic	.	ST3GAL1	ENSG00000008513
rs539296097	chr9:38058508	-1.30292	N	chr9:38196117	NA	intronic	.	SHB	ENSG00000107338
rs191923562	chr10:62059079	-1.30292	N	N	3a	intronic	.	ANK3	ENSG00000151150
rs574352653	chr1:217307636	-1.30292	N	N	NA	intronic	.	ESRRG	ENSG00000196482
rs531132724	chr14:55099451	-1.30292	N	N	NA	intronic	.	SAMD4A	ENSG00000020577
rs550804659	chr9:740609	-1.30292	N	chr9:288414	NA	intronic	.	KANK1	ENSG00000107104
rs560466964	chr21:38444966	-1.30292	N	chr21:38796728	NA	UTR5	.	PIGP	ENSG00000185808
rs28617232	chr4:65221481	-1.30292	N	N	7	intronic	.	TECRL	ENSG00000205678
rs148456075	chr4:174447675	-1.30292	N	N	4	UTR3	.	HAND2	ENSG00000164107
rs184022683	chr4:141788686	-1.30292	N	N	5	UTR3	.	RNF150	ENSG00000170153
rs115536345	chr4:23856463	-1.30292	N	N	6	intronic	.	PPARGC1A	ENSG00000109819
rs191370350	chr5:41437520	-1.30292	N	N	7	intronic	.	PLCXD3	ENSG00000182836
rs566992837	chr7:101566672	-1.30292	N	chr7:101880795	NA	intronic	.	CUX1	ENSG00000257923
rs149906126	chr1:232736879	-1.30292	N	N	4	intergenic	.	.	.
rs78364791	chr9:14096784	-1.30292	N	chr9:13676533	4	intronic	.	NFIB	ENSG00000147862
rs534312448	chr12:68041291	-1.30292	N	N	NA	intergenic	.	.	.
rs372189050	chr12:57114038	-1.30292	N	chr12:57493727	4	exonic	nonsynonymous	NACA	ENSG00000196531
rs12121914	chr1:78513615	-1.30292	N	N	4	intronic	.	GIPC2	ENSG00000137960
rs559095257	chr10:88469948	-1.30292	N	N	NA	intronic	.	LDB3	ENSG00000122367
rs543038755	chr10:92691210	-1.30292	N	N	NA	intergenic	.	.	.
rs184706109	chr14:33045816	-1.30292	N	N	5	intronic	.	AKAP6	ENSG00000151320
rs74945997	chr10:78194911	-1.30292	N	N	4	intronic	.	C10orf11	ENSG00000148655
rs182873780	chr2:3606023	-1.30292	N	N	4	ncRNA_exonic	.	RNASEH1	ENSG00000171865
rs560420727	chr8:28574159	-1.30292	N	N	NA	exonic	nonsynonymous	EXTL3	ENSG00000012232
rs564293898	chr19:38865992	-1.30292	N	chr19:38554364	NA	intronic	.	PSMD8	ENSG00000099341
rs79362541	chr9:2567052	-1.30292	N	chr9:2622278	5	ncRNA_intronic	.	.	.
rs573097399	chr2:101714198	-1.30292	N	chr2:101778319	NA	intronic	.	TBC1D8	ENSG00000204634
rs140410474	chr11:126232156	-1.30292	N	chr11:126024042	6	intronic	.	ST3GAL4	ENSG00000110080
rs144557770	chr2:3527278	-1.30292	N	N	4	intergenic	.	.	.
rs184115834	chr6:129669064	-1.30292	N	N	6	intronic	.	LAMA2	ENSG00000196569
rs75291113	chr5:167126741	-1.30292	N	N	2b	intronic	.	TENM2	ENSG00000145934
rs538061086	chr19:8455672	-1.30292	N	N	NA	intronic	.	RAB11B	ENSG00000185236
rs562111246	chr6:17958395	-1.30292	N	N	NA	intronic	.	KIF13A	ENSG00000137177
rs571593049	chr6:33679964	-1.30292	N	chr6:33554147	NA	upstream	.	.	.
rs112571313	chr10:18757719	-1.30292	N	chr10:18266410	7	intronic	.	CACNB2	ENSG00000165995
rs192975422	chr3:192320113	-1.30292	N	N	7	intronic	.	FGF12	ENSG00000114279
rs559465264	chr3:37055822	-1.30292	N	N	NA	intronic	.	MLH1	ENSG00000076242
rs549788607	chr18:33878532	-1.30292	N	N	NA	intronic	.	FHOD3	ENSG00000134775
rs150194392	chr4:174603287	-1.30292	N	N	7	intergenic	.	.	.
rs564299866	chr12:114813340	-1.30292	N	N	NA	intronic	.	TBX5	ENSG00000089225
rs542304169	chr9:116334588	-1.30292	N	chr9:116085822	NA	intronic	.	RGS3	ENSG00000138835
rs528224662	chr10:97050200	-1.30292	N	N	NA	intronic	.	PDLIM1	ENSG00000107438
rs192166000	chr15:42217820	-1.30292	N	chr15:42266262	4	ncRNA_intronic	.	EHD4	ENSG00000103966
rs187080185	chr14:23908530	-1.30292	N	chr14:23755598	4	intergenic	.	.	.
rs142667306	chr9:112918869	-1.30292	N	chr9:113338735	5	intronic	.	AKAP2	ENSG00000241978
rs534798832	chr15:77806349	-1.30292	N	chr15:77313571	NA	intergenic	.	.	.
rs553803706	chr3:167751320	-1.30292	N	N	NA	intronic	.	GOLIM4	ENSG00000173905
rs147987781	chr15:83470376	-1.30292	N	N	5	intronic	.	FSD2	ENSG00000186628
rs192511476	chr14:75761930	-1.30292	N	chr14:75981856	2a	ncRNA_intronic	.	.	.
rs142157979	chr10:116238036	-1.30292	N	N	7	intronic	.	ABLIM1	ENSG00000099204
rs573919391	chr10:88491130	-1.30292	N	N	NA	intronic	.	LDB3	ENSG00000122367
rs1977855	chr10:92695076	-1.30292	N	N	6	intergenic	.	.	.
rs563959949	chr3:183353973	-1.30292	N	chr3:183730295	NA	intronic	.	KLHL24	ENSG00000114796
rs75264142	chr1:167645973	-1.30292	N	chr1:167600842	2b	intronic	.	RCSD1	ENSG00000198771
rs564346340	chr9:112835685	-1.30292	N	chr9:112722330	NA	intronic	.	AKAP2	ENSG00000241978
rs4684868	chr3:12673081	-1.30292	N	chr3:12267780	7	intronic	.	RAF1	ENSG00000132155
rs117161392	chr8:52414600	-1.30292	N	N	5	intronic	.	PXDNL	ENSG00000147485
rs565765547	chr3:119391428	-1.30292	N	chr3:119736594	NA	intronic	.	COX17	ENSG00000138495
rs573672106	chr20:43160874	-1.30292	N	chr20:43042364	NA	intronic	.	PKIG	ENSG00000168734
rs552528647	chr14:21494499	-1.30292	N	chr14:21431413	NA	intronic	.	NDRG2	ENSG00000165795
rs538519949	chr12:93780125	-1.30292	N	chr12:94144175	NA	ncRNA_intronic	.	NUDT4	ENSG00000173598
rs544638099	chr10:93388790	-1.30292	N	chr10:93650603	NA	UTR3	.	PPP1R3C	ENSG00000119938
rs572859656	chr12:96150400	-1.30292	N	N	NA	intronic	.	NTN4	ENSG00000074527
rs34408472	chr2:40592311	-1.30292	N	N	5	intronic	.	SLC8A1	ENSG00000183023
rs542082681	chr16:46783137	-1.30292	N	N	NA	intronic	.	.	.
rs12498854	chr4:186657279	-1.30292	N	N	5	intronic	.	SORBS2	ENSG00000154556
rs199944100	chr14:35152238	-1.30292	N	chr14:35585629	4	intergenic	.	.	.
rs192695194	chr9:97573543	-1.30292	N	N	4	intronic	.	C9orf3	ENSG00000148120
rs528713477	chr22:19417760	-1.30292	N	chr22:19058146	NA	intronic	.	HIRA	ENSG00000100084
rs572865166	chr5:148680854	-1.30292	N	chr5:148198999	NA	intronic	.	AFAP1L1	ENSG00000157510
rs572370463	chr14:73294675	-1.30292	N	chr14:73414316	NA	intronic	.	DPF3	ENSG00000205683
rs188678947	chr8:17104005	-1.30292	N	N	4	intronic	.	CNOT7	ENSG00000198791
rs548757138	chr7:150650937	-1.30292	N	chr7:150278589	NA	intronic	.	KCNH2	ENSG00000055118
rs200419024	chr12:661678	-1.30292	N	chr12:711662	4	exonic	nonsynonymous	B4GALNT3	ENSG00000139044
rs532543115	chr9:38070459	-1.30292	N	chr9:38196117	NA	intergenic	.	.	.
rs550123727	chr3:42074841	-1.30292	N	N	NA	intergenic	.	.	.
rs139388306	chr10:28968222	-1.30292	N	chr10:28780293	2b	intronic	.	BAMBI	ENSG00000095739
rs112951170	chr5:149992534	-1.30292	N	chr5:149875731	7	intronic	.	SYNPO	ENSG00000171992
rs114491366	chr3:135785806	-1.30292	N	N	7	intronic	.	PPP2R3A	ENSG00000073711
rs374201821	chr14:32970589	-1.30292	N	N	7	intronic	.	AKAP6	ENSG00000151320
rs182861715	chr1:36620669	-1.30292	N	chr1:36880829	2b	intronic	.	.	.
rs549963148	chr14:73334947	-1.30292	N	chr14:73414316	NA	intronic	.	DPF3	ENSG00000205683
rs73367311	chr12:94290656	-1.30292	N	chr12:94536803	5	intergenic	.	.	.
rs57438998	chr17:1006718	-1.30292	N	chr17:1373518	5	intronic	.	ABR	ENSG00000159842
rs373537535	chr7:101598994	-1.30292	N	chr7:101880795	5	intronic	.	CUX1	ENSG00000257923
rs550731848	chr14:91475058	-1.30292	N	N	NA	intronic	.	RPS6KA5	ENSG00000100784
rs534564010	chr12:32962566	-1.30292	N	N	NA	intronic	.	PKP2	ENSG00000057294
rs376729518	chr1:228560026	-1.30292	N	N	4	exonic	nonsynonymous	OBSCN	ENSG00000154358
rs545114322	chr12:31646016	-1.30292	N	chr12:32138924	NA	intronic	.	DENND5B	ENSG00000170456
rs529189848	chr2:105993799	-1.30292	N	chr2:106433909	NA	intronic	.	FHL2	ENSG00000115641
rs538307951	chr16:77756699	-1.30292	N	chr16:77257613	NA	intronic	.	NUDT7	ENSG00000140876
rs147910139	chr9:27109896	-1.30292	N	N	5	intronic	.	TEK	ENSG00000120156
rs532975459	chr20:42800984	-1.30292	N	chr20:42660286	NA	intronic	.	JPH2	ENSG00000149596
rs149702789	chr5:128432216	-1.30292	N	chr5:128876340	4	intronic	.	ISOC1	ENSG00000066583
rs62520289	chr8:134551631	-1.30292	N	chr8:134103953	5	intronic	.	ST3GAL1	ENSG00000008513
rs564098721	chr4:47766467	-1.30292	N	N	NA	intronic	.	CORIN	ENSG00000145244
rs60810555	chr2:198668005	-1.30292	N	chr2:198544183	2b	intergenic	.	.	.
rs200865278	chr7:107114902	-1.30292	N	N	5	exonic	nonsynonymous	COG5	ENSG00000164597
rs563191200	chr14:73186710	-1.30292	N	chr14:73414316	NA	intronic	.	DPF3	ENSG00000205683
rs572810767	chr19:57874876	-1.30292	N	N	NA	UTR5	.	.	.
rs535615573	chr20:24451183	-1.30292	N	N	NA	intronic	.	SYNDIG1	ENSG00000101463
rs568862797	chr14:55041996	-1.30292	N	N	NA	intronic	.	SAMD4A	ENSG00000020577
rs187070228	chr4:186672501	-1.30292	N	N	5	intronic	.	SORBS2	ENSG00000154556
rs4234605	chr3:188058054	-1.30292	N	chr3:188441161	7	intronic	.	LPP	ENSG00000145012
rs559150340	chr19:16567170	-1.30292	N	chr19:16548375	NA	intronic	.	EPS15L1	ENSG00000127527
rs528629733	chr9:95993412	-1.30292	N	chr9:95684697	NA	intronic	.	WNK2	ENSG00000165238
rs534022655	chr4:24070054	-1.30292	N	N	NA	intergenic	.	.	.
rs150961071	chr16:82766312	-1.30292	N	N	5	intronic	.	CDH13	ENSG00000140945
rs11240591	chr1:205886381	-1.30292	N	chr1:205676263	5	intronic	.	SLC26A9	ENSG00000174502
rs11240590	chr1:205886066	-1.30292	N	chr1:205676263	6	intronic	.	SLC26A9	ENSG00000174502
rs11240593	chr1:205888143	-1.30292	N	chr1:205676263	2b	intronic	.	SLC26A9	ENSG00000174502
rs11240592	chr1:205887057	-1.30292	N	chr1:205676263	5	intronic	.	SLC26A9	ENSG00000174502
rs542844571	chr17:73042246	-1.30292	N	chr17:72695211	NA	intronic	.	ATP5H	ENSG00000167863
rs550231261	chr8:98868175	-1.30292	N	N	NA	intergenic	.	.	.
rs557324579	chr22:33868601	-1.30292	N	N	NA	intronic	.	LARGE	ENSG00000133424
rs563614651	chr1:208084891	-1.30292	N	chr1:207991209	NA	upstream	.	.	.
rs555430530	chr2:106025195	-1.30292	N	chr2:106433909	NA	intronic	.	FHL2	ENSG00000115641
rs565045987	chr9:131580507	-1.30292	N	chr9:131465481	NA	upstream	.	.	.
rs537065592	chr3:42695357	-1.30292	N	chr3:42896515	NA	ncRNA_intronic	.	ZBTB47	ENSG00000114853
rs182458372	chr4:84460137	-1.30292	N	chr4:84159219	7	intronic	.	AGPAT9	ENSG00000138678
rs537657038	chr10:112415328	-1.30292	N	chr10:111969919	NA	intronic	.	RBM20	ENSG00000203867
rs559326744	chr2:33684109	-1.30292	N	N	NA	intronic	.	RASGRP3	ENSG00000152689
rs564981490	chr9:37922170	-1.30292	N	chr9:38196117	NA	intronic	.	SHB	ENSG00000107338
rs73607545	chr10:21185524	-1.30292	Y	N	6	intronic	.	NEBL	ENSG00000078114
rs558282876	chr4:47709028	-1.30292	N	N	NA	intronic	.	CORIN	ENSG00000145244
rs577251092	chr14:33071933	-1.30292	N	N	NA	intronic	.	AKAP6	ENSG00000151320
rs566201821	chr7:116139706	-1.30292	N	chr7:116357368	NA	UTR5	.	CAV2	ENSG00000105971
rs539991782	chr10:91279725	-1.30292	N	chr10:91002804	NA	intronic	.	SLC16A12	ENSG00000152779
rs534125919	chr5:170881958	-1.30292	N	N	NA	intronic	.	FGF18	ENSG00000156427
rs539338470	chr2:174058533	-1.30292	N	N	NA	intronic	.	MLTK	ENSG00000091436
rs569217657	chr19:33157154	-1.30292	N	N	NA	intronic	.	ANKRD27	ENSG00000105186
rs558782075	chr8:22235806	-1.30292	N	chr8:22436681	NA	intronic	.	SLC39A14	ENSG00000104635
rs546691130	chr3:192313911	-1.30292	N	N	NA	intronic	.	FGF12	ENSG00000114279
rs112008672	chr1:167424028	-1.30292	N	chr1:167600842	4	intronic	.	CD247	ENSG00000198821
rs117380101	chr7:131314793	-1.30292	N	N	4	intergenic	.	.	.
rs558125388	chr9:116337940	-1.30292	N	chr9:116085822	NA	intronic	.	RGS3	ENSG00000138835
rs543553430	chr12:19340117	-1.30292	N	N	NA	intronic	.	PLEKHA5	ENSG00000052126
rs527947937	chr9:103173996	-1.30292	N	N	NA	intergenic	.	.	.
rs569727425	chr10:33607293	-1.30292	N	N	NA	intronic	.	NRP1	ENSG00000099250
rs201254375	chr18:3253865	-1.30292	N	N	6	intronic	.	MYL12A	ENSG00000101608
rs368564318	chr19:55665991	-1.30292	N	N	5	intronic	.	TNNI3	ENSG00000129991
rs10518743	chr15:42229852	-1.30292	Y	chr15:42266262	2c	intronic	.	EHD4	ENSG00000103966
rs541713774	chr1:214194794	-1.30292	N	chr1:213937382	NA	intronic	.	PROX1	ENSG00000117707
rs201264876	chr5:150024547	-1.30292	N	chr5:149875731	5	intronic	.	SYNPO	ENSG00000171992
rs562646738	chr9:140447331	-1.30292	N	N	NA	downstream	.	.	.
rs187043742	chr3:25558641	-1.30292	N	chr3:25381636	6	intronic	.	RARB	ENSG00000077092
rs8037463	chr15:92483667	-1.30292	N	N	2c	intronic	.	SLCO3A1	ENSG00000176463
rs561483384	chr20:34287183	-1.30292	N	N	NA	exonic	nonsynonymous	NFS1	ENSG00000244005
rs78961120	chr2:241308671	-1.30292	N	chr2:241563739	4	intergenic	.	.	.
rs536994705	chr6:6689506	-1.30292	N	chr6:7139161	NA	intergenic	.	.	.
rs73568722	chr11:112948887	-1.30292	N	N	7	intronic	.	NCAM1	ENSG00000149294
rs192410603	chr14:32872113	-1.30292	N	N	6	intronic	.	AKAP6	ENSG00000151320
rs111563428	chr9:108474033	-1.30292	N	N	7	intronic	.	TMEM38B	ENSG00000095209
rs7728598	chr5:167596624	-1.30292	N	N	5	intronic	.	TENM2	ENSG00000145934
rs537106097	chr18:19753969	-1.30292	N	N	NA	intronic	.	GATA6	ENSG00000141448
rs184821606	chr1:216860993	-1.30292	N	N	5	intronic	.	ESRRG	ENSG00000196482
rs186449770	chr7:140714054	-1.30292	N	N	4	intronic	.	MRPS33	ENSG00000090263
rs184134699	chr8:11584544	-1.30292	N	chr8:11836514	4	intronic	.	GATA4	ENSG00000136574
rs13289560	chr9:14348992	-1.30292	N	chr9:14161670	3a	intronic	.	NFIB	ENSG00000147862
rs562479821	chr10:127511952	-1.30292	N	N	NA	upstream	.	.	.
rs576365728	chr10:71079276	-1.30292	N	chr10:70607580	NA	intronic	.	HK1	ENSG00000156515
rs538343990	chr9:649361	-1.30292	N	chr9:288414	NA	intronic	.	KANK1	ENSG00000107104
rs373476519	chr5:133312939	-1.30292	N	chr5:133619966	3a	intronic	.	VDAC1	ENSG00000213585
rs181189790	chr7:128407865	-1.30292	N	chr7:128576086	5	intronic	.	CALU	ENSG00000128595
rs189401768	chr3:171365449	-1.30292	N	chr3:171408531	7	intronic	.	PLD1	ENSG00000075651
rs11652810	chr17:36886720	-1.30292	N	chr17:37298789	2a	intronic	.	CISD3	ENSG00000230055
rs569299523	chr22:39052734	-1.30292	N	chr22:39552075	NA	UTR5	.	CBY1	ENSG00000100211
rs55801917	chr10:92696319	-1.30292	N	N	7	intergenic	.	.	.
rs73174977	chr3:167743192	-1.30292	N	N	5	intronic	.	GOLIM4	ENSG00000173905
rs191017645	chr4:142052990	-1.30292	N	N	5	intronic	.	RNF150	ENSG00000170153
rs538151447	chr3:123160968	-1.30292	N	chr3:123105721	NA	intronic	.	ADCY5	ENSG00000173175
rs548838012	chr1:214210036	-1.30292	N	chr1:213937382	NA	UTR3	.	PROX1	ENSG00000117707
rs574150758	chr4:174428521	-1.30292	N	N	NA	intergenic	.	.	.
rs143459821	chr6:79943410	-1.30292	N	N	2b	ncRNA_exonic	.	HMGN3	ENSG00000118418
rs562691545	chr15:72512197	-1.30292	N	N	NA	intronic	.	PKM	ENSG00000067225
rs113882249	chr10:120997137	-1.30292	N	N	5	intronic	.	GRK5	ENSG00000198873
rs7157478	chr14:32872038	-1.30292	N	N	7	intronic	.	AKAP6	ENSG00000151320
rs4477010	chr8:52638523	-1.30292	N	N	6	intronic	.	PXDNL	ENSG00000147485
rs9806003	chr14:34550098	-1.30292	N	N	7	intergenic	.	.	.
rs544591551	chr3:196009814	-1.30292	N	chr3:196501413	NA	intronic	.	PCYT1A	ENSG00000161217
rs142934072	chr2:40668523	-1.30292	N	N	6	intronic	.	SLC8A1	ENSG00000183023
rs4408492	chr15:71893120	-1.30292	N	N	5	intronic	.	THSD4	ENSG00000187720
rs113413439	chr19:48281743	-1.30292	N	N	4	upstream	.	.	.
rs187400217	chr1:6732869	-1.30292	N	N	4	intronic	.	DNAJC11	ENSG00000007923
rs553721325	chr9:116219978	-1.30292	N	chr9:116085822	NA	intronic	.	RGS3	ENSG00000138835
rs562193637	chr10:123893509	-1.30292	N	N	NA	intronic	.	TACC2	ENSG00000138162
rs529930063	chr5:41448134	-1.30292	N	N	NA	intronic	.	PLCXD3	ENSG00000182836
rs562193631	chr6:43746715	-1.30292	N	chr6:43693094	NA	intronic	.	VEGFA	ENSG00000112715
rs564674436	chr5:66042361	-1.30292	N	N	NA	intronic	.	MAST4	ENSG00000069020
rs142682922	chr1:116300658	-1.30292	N	N	5	intronic	.	CASQ2	ENSG00000118729
rs568022689	chr5:148660285	-1.30292	N	chr5:148198999	NA	intronic	.	AFAP1L1	ENSG00000157510
rs139167726	chr14:34522417	-1.30292	N	N	5	intergenic	.	.	.
rs144215929	chr8:52498761	-1.30292	N	N	5	intronic	.	PXDNL	ENSG00000147485
rs572410967	chr7:128379220	-1.30292	N	chr7:128576086	NA	upstream	.	.	.
rs550677837	chr2:173956197	-1.30292	N	N	NA	intronic	.	MLTK	ENSG00000091436
rs7633455	chr3:66543538	-1.30292	N	N	5	intronic	.	LRIG1	ENSG00000144749
rs56340002	chr10:21181108	-1.30292	N	N	4	intronic	.	NEBL	ENSG00000078114
rs528987353	chr6:45951604	-1.30292	N	chr6:45569863	NA	intronic	.	CLIC5	ENSG00000112782
rs531742452	chr3:52232857	-1.30292	N	N	NA	exonic	nonsynonymous	ALAS1	ENSG00000023330
rs549326870	chr9:130890826	-1.30292	N	chr9:130764955	NA	ncRNA_exonic	.	.	.
rs573723016	chr10:28969319	-1.30292	N	chr10:28780293	NA	intronic	.	BAMBI	ENSG00000095739
rs558430461	chr22:46544465	-1.30292	N	chr22:46615376	NA	intergenic	.	.	.
rs544150836	chr13:30009557	-1.30292	N	N	NA	intronic	.	MTUS2	ENSG00000132938
rs556970680	chr7:23145414	-1.30292	N	chr7:22774437	NA	UTR5	.	KLHL7	ENSG00000122550
rs573064194	chr9:85846358	-1.30292	N	N	NA	intergenic	.	.	.
rs539723865	chr3:187958118	-1.30292	N	chr3:188441161	NA	intronic	.	LPP	ENSG00000145012
rs544815351	chr22:41362433	-1.30292	N	chr22:41752944	NA	intronic	.	RBX1	ENSG00000100387
rs553582230	chr10:1100684	-1.30292	N	chr10:993729	NA	intergenic	.	.	.
rs10186450	chr2:169489534	-1.30292	N	chr2:169707552	4	intronic	.	CERS6	ENSG00000172292
rs372058868	chr9:109492048	-1.30292	N	N	6	intergenic	.	.	.
rs150855649	chr11:126308261	-1.30292	N	chr11:126024042	4	intronic	.	KIRREL3	ENSG00000149571
rs543804573	chr2:169377348	-1.30292	N	chr2:169707552	NA	intronic	.	CERS6	ENSG00000172292
rs187958995	chr12:56691265	-1.30292	N	chr12:56375137	4	intronic	.	CS	ENSG00000062485
rs538602938	chr5:175842938	-1.30292	N	N	NA	intronic	.	CLTB	ENSG00000175416
rs551843810	chr10:33607313	-1.30292	N	N	NA	intronic	.	NRP1	ENSG00000099250
rs143153124	chr11:6704517	-1.30292	N	N	4	exonic	nonsynonymous	MRPL17	ENSG00000158042
rs572258446	chr8:145150610	-1.30292	N	chr8:144989466	NA	intronic	.	CYC1	ENSG00000179091
rs2965806	chr16:21963301	-1.30292	N	N	7	intergenic	.	.	.
rs2965807	chr16:21963203	-1.30292	N	N	5	intergenic	.	.	.
rs151041834	chr2:169428559	-1.30292	N	chr2:169707552	7	intronic	.	CERS6	ENSG00000172292
rs531109430	chr2:220503100	-1.30292	N	chr2:220049128	NA	intronic	.	SLC4A3	ENSG00000114923
rs146415093	chr12:29534718	-1.30292	N	N	4	upstream	.	.	.
rs59722745	chr15:100012050	-1.30292	N	N	7	intergenic	.	.	.
rs558986305	chr19:577261	-1.30292	N	chr19:836144	NA	intronic	.	BSG	ENSG00000172270
rs559943853	chr2:201935372	-1.30292	N	chr2:202112471	NA	intronic	.	FAM126B	ENSG00000155744
rs116027720	chr20:43177232	-1.30292	N	chr20:43042364	4	intronic	.	PKIG	ENSG00000168734
rs556545665	chr3:38616355	-1.30292	N	N	NA	intronic	.	SCN5A	ENSG00000183873
rs189271561	chr4:120068514	-1.30292	N	chr4:120264996	5	intronic	.	MYOZ2	ENSG00000172399
rs536692486	chr2:40475020	-1.30292	N	N	NA	ncRNA_intronic	.	SLC8A1	ENSG00000183023
rs143365021	chr9:13485430	-1.30292	N	chr9:13676533	2b	intergenic	.	.	.
rs546017189	chr2:72982374	-1.30292	N	N	NA	intronic	.	EXOC6B	ENSG00000144036
rs553351072	chr9:85881301	-1.30292	N	N	NA	intronic	.	FRMD3	ENSG00000172159
rs189696056	chr5:31639954	-1.30292	N	N	2b	intergenic	.	.	.
rs78457354	chr17:37310110	-1.30292	N	chr17:37800988	2a	intergenic	.	.	.
rs138104556	chr9:71555654	-1.30292	N	N	5	exonic	synonymous	PIP5K1B	ENSG00000107242
rs530677930	chr7:44177754	-1.30292	N	N	NA	downstream	.	.	.
rs188588519	chr9:505762	-1.30292	N	chr9:288414	4	intronic	.	KANK1	ENSG00000107104
rs543301866	chr3:135747165	-1.30292	N	N	NA	intronic	.	PPP2R3A	ENSG00000073711
rs2280521	chr8:22271995	-1.30292	N	chr8:22436681	6	intronic	.	SLC39A14	ENSG00000104635
rs186994601	chr9:134170348	-1.30292	N	N	6	intronic	.	PPAPDC3	ENSG00000160539
rs553425201	chr15:65374631	-1.30292	N	chr15:65742390	NA	intergenic	.	.	.
rs541262072	chr7:90239720	-1.30292	N	N	NA	intronic	.	CDK14	ENSG00000058091
rs566298222	chr12:21807194	-1.30292	N	N	NA	intronic	.	LDHB	ENSG00000111716
rs115962936	chr13:29530774	-1.30292	N	N	5	intergenic	.	.	.
rs545160370	chr2:159985816	-1.30292	N	chr2:160345024	NA	intronic	.	TANC1	ENSG00000115183
rs574536108	chr4:41540972	-1.30292	N	chr4:41371698	NA	intronic	.	LIMCH1	ENSG00000064042
rs530986578	chr18:19783332	-1.30292	N	N	NA	downstream	.	.	.
rs574536103	chr1:237145146	-1.30292	N	N	NA	intergenic	.	.	.
rs542694337	chr3:46903290	-1.30292	N	chr3:47184055	NA	intronic	.	MYL3	ENSG00000160808
rs144510092	chr10:69426121	-1.30292	N	chr10:69559409	6	intronic	.	CTNNA3	ENSG00000183230
rs562348354	chr12:122458986	-1.30292	N	chr12:122254713	NA	upstream	.	BCL7A	ENSG00000110987
rs569817580	chr13:34294564	-1.30292	N	N	NA	intergenic	.	.	.
rs148009104	chr9:130612011	-1.30292	N	chr9:130764955	2b	intronic	.	ENG	ENSG00000106991
rs538159861	chr14:35180593	-1.30292	N	chr14:35585629	NA	UTR3	.	CFL2	ENSG00000165410
rs77589383	chr8:1996006	-1.30292	N	N	5	intronic	.	MYOM2	ENSG00000036448
rs552720269	chr2:169424524	-1.30292	N	chr2:169707552	NA	intronic	.	CERS6	ENSG00000172292
rs6477081	chr9:649866	-1.30292	N	chr9:288414	5	intronic	.	KANK1	ENSG00000107104
rs570953138	chr3:192323230	-1.30292	N	N	NA	intronic	.	FGF12	ENSG00000114279
rs529833310	chr1:74877230	-1.30292	N	N	NA	intronic	.	TNNI3K	ENSG00000116783
rs547528705	chr10:1101638	-1.30292	N	chr10:993729	NA	intergenic	.	.	.
rs140001521	chr10:18818712	-1.30292	N	N	6	intronic	.	CACNB2	ENSG00000165995
rs141242385	chr12:106676859	-1.30292	N	N	5	intergenic	.	.	.
rs532976828	chr17:66515185	-1.30292	N	N	NA	intronic	.	PRKAR1A	ENSG00000108946
rs565396053	chr19:1383602	-1.30292	N	chr19:1132637	NA	upstream	.	.	.
rs182236563	chr20:25236645	-1.30292	N	chr20:25194611	6	intronic	.	PYGB	ENSG00000100994
rs139125536	chr18:32632343	-1.30292	N	N	3a	intronic	.	MAPRE2	ENSG00000166974
rs181784351	chr3:42217447	-1.30292	N	N	3a	intronic	.	TRAK1	ENSG00000182606
rs570968288	chr1:198182795	-1.30292	N	chr1:198663661	NA	intronic	.	NEK7	ENSG00000151414
rs140385832	chr19:576519	-1.30292	N	chr19:836144	2b	intronic	.	BSG	ENSG00000172270
rs115000978	chr5:91624039	-1.30292	N	N	7	intergenic	.	.	.
rs569471830	chr2:40716461	-1.30292	N	N	NA	intronic	.	SLC8A1	ENSG00000183023
rs113834409	chr18:12376694	-1.30292	N	chr18:12856908	2b	intronic	.	AFG3L2	ENSG00000141385
rs182251938	chr3:66494335	-1.30292	N	N	6	intronic	.	LRIG1	ENSG00000144749
rs533511014	chr6:36817940	-1.30292	N	chr6:36353934	NA	intergenic	.	.	.
rs575898258	chr6:13330304	-1.30292	N	N	NA	intergenic	.	.	.
rs527811099	chr15:42243797	-1.30292	N	chr15:42266262	NA	intronic	.	EHD4	ENSG00000103966
rs115657101	chr12:42629338	-1.30292	N	N	4	UTR3	.	YAF2	ENSG00000015153
rs115681163	chr1:237388598	-1.30292	N	N	7	intronic	.	RYR2	ENSG00000198626
rs563013322	chr8:102064838	-1.30292	N	N	NA	ncRNA_exonic	.	.	.
rs575922670	chr3:123116196	-1.30292	N	chr3:123105721	NA	intronic	.	ADCY5	ENSG00000173175
rs570175129	chr2:101883706	-1.30292	N	chr2:102315933	NA	intronic	.	CNOT11	ENSG00000158435
rs557640388	chr9:97810542	-1.30292	N	chr9:98243868	NA	intronic	.	C9orf3	ENSG00000148120
rs140439244	chr22:46740276	-1.30292	N	chr22:46615376	7	intronic	.	TRMU	ENSG00000100416
rs571508088	chr3:100430241	-1.30292	N	N	NA	intronic	.	TFG	ENSG00000114354
rs538725018	chr14:73352508	-1.30292	N	chr14:73414316	NA	intronic	.	DPF3	ENSG00000205683
rs556815477	chr12:50222343	-1.30292	N	chr12:50599709	NA	ncRNA_exonic	.	.	.
rs192908681	chr3:123120079	-1.30292	N	chr3:123105721	5	intronic	.	ADCY5	ENSG00000173175
rs1795507	chr12:81272539	-1.30292	N	N	5	intronic	.	LIN7A	ENSG00000111052
rs1795506	chr12:81272054	-1.30292	N	N	5	intronic	.	LIN7A	ENSG00000111052
rs535564105	chr7:75932748	-1.30292	N	chr7:75460571	NA	intronic	.	HSPB1	ENSG00000106211
rs540444641	chr12:19284536	-1.30292	N	N	NA	intronic	.	PLEKHA5	ENSG00000052126
rs562997229	chr14:73168947	-1.30292	N	chr14:73414316	NA	intronic	.	DPF3	ENSG00000205683
rs563725346	chr17:80694797	-1.30292	N	chr17:81084522	NA	intronic	.	FN3K	ENSG00000167363
rs548669397	chr9:37995113	-1.30292	N	chr9:38196117	NA	intronic	.	SHB	ENSG00000107338
rs527501511	chr11:12014124	-1.30292	N	chr11:12133478	NA	intronic	.	DKK3	ENSG00000050165
rs112457001	chr22:26160938	-1.30292	N	N	4	intronic	.	MYO18B	ENSG00000133454
rs532222835	chr1:237235060	-1.30292	N	N	NA	intronic	.	RYR2	ENSG00000198626
rs191106659	chr2:179774158	-1.30292	N	N	7	intronic	.	CCDC141	ENSG00000163492
rs183463510	chr12:19332286	-1.30292	N	N	6	intronic	.	PLEKHA5	ENSG00000052126
rs562280199	chr7:136766110	-1.30292	N	N	NA	ncRNA_intronic	.	.	.
rs553212579	chr3:159570843	-1.30292	N	chr3:159637678	NA	intronic	.	IQCJ-SCHIP1	ENSG00000250588
rs554706414	chr18:34006905	-1.30292	N	N	NA	intronic	.	FHOD3	ENSG00000134775
rs6004750	chr22:26141369	-1.30292	N	N	5	intronic	.	MYO18B	ENSG00000133454
rs6004751	chr22:26142061	-1.30292	N	N	4	intronic	.	MYO18B	ENSG00000133454
rs79467406	chr4:174452825	-1.30292	N	N	4	ncRNA_intronic	.	.	.
rs6004753	chr22:26147439	-1.30292	N	N	4	intronic	.	MYO18B	ENSG00000133454
rs6004754	chr22:26147490	-1.30292	N	N	4	intronic	.	MYO18B	ENSG00000133454
rs6004755	chr22:26147557	-1.30292	N	N	5	intronic	.	MYO18B	ENSG00000133454
rs6004757	chr22:26156157	-1.30292	N	N	3a	intronic	.	MYO18B	ENSG00000133454
rs6004758	chr22:26157299	-1.30292	N	N	5	intronic	.	MYO18B	ENSG00000133454
rs6004759	chr22:26159085	-1.30292	N	N	5	intronic	.	MYO18B	ENSG00000133454
rs532529899	chr3:69836638	-1.30292	N	N	NA	intronic	.	MITF	ENSG00000187098
rs553732892	chr10:123895706	-1.30292	N	N	NA	intronic	.	TACC2	ENSG00000138162
rs550037557	chr3:188070048	-1.30292	N	chr3:188441161	NA	intronic	.	LPP	ENSG00000145012
rs555739841	chr3:64597107	-1.30292	N	chr3:64705365	NA	intronic	.	ADAMTS9	ENSG00000163638
rs570556592	chr12:119621817	-1.30292	N	N	NA	intronic	.	HSPB8	ENSG00000152137
rs190364801	chr5:31631169	-1.30292	N	N	2b	intergenic	.	.	.
rs10490905	chr10:115782271	-1.30292	N	chr10:115719472	5	intergenic	.	.	.
rs185952293	chr21:41163113	-1.30292	N	N	4	intronic	.	IGSF5	ENSG00000183067
rs551504157	chr4:65396280	-1.30292	N	N	NA	intergenic	.	.	.
rs140312580	chr3:119133443	-1.30292	N	N	6	exonic	synonymous	ARHGAP31	ENSG00000031081
rs545549087	chr4:23947739	-1.30292	N	N	NA	intergenic	.	.	.
rs559587975	chr22:34177930	-1.30292	N	N	NA	intronic	.	LARGE	ENSG00000133424
rs575343272	chr3:124774403	-1.30292	N	N	NA	intronic	.	HEG1	ENSG00000173706
rs562707541	chr3:122695151	-1.30292	N	chr3:123105721	NA	intronic	.	SEMA5B	ENSG00000082684
rs495061	chr6:44204712	-1.30292	N	chr6:43804571	7	intergenic	.	.	.
rs577965255	chr3:38687281	-1.30292	N	N	NA	intronic	.	SCN5A	ENSG00000183873
rs543657226	chr9:112889431	-1.30292	N	chr9:113338735	NA	intronic	.	AKAP2	ENSG00000241978
rs2340992	chr4:156600829	-1.30292	N	chr4:156645513	4	intronic	.	GUCY1A3	ENSG00000164116
rs556981338	chr9:97818893	-1.30292	N	chr9:98243868	NA	intronic	.	C9orf3	ENSG00000148120
rs2340990	chr4:156609796	-1.30292	N	chr4:156645513	7	intronic	.	GUCY1A3	ENSG00000164116
rs560062705	chr6:44197012	-1.30292	N	chr6:43804571	NA	intronic	.	SLC29A1	ENSG00000112759
rs140798356	chr14:55172426	-1.30292	N	N	7	intronic	.	SAMD4A	ENSG00000020577
rs139886652	chr18:33967376	-1.30292	N	N	4	intronic	.	FHOD3	ENSG00000134775
rs541948187	chr5:172693979	-1.30292	N	chr5:173075213	NA	intergenic	.	.	.
rs148473834	chr4:186652564	-1.30292	N	N	2b	intronic	.	SORBS2	ENSG00000154556
rs147330168	chr12:33048946	-1.30292	N	N	2b	intronic	.	PKP2	ENSG00000057294
rs78436266	chr2:169386399	-1.30292	N	chr2:169707552	2b	intronic	.	CERS6	ENSG00000172292
rs141590397	chr8:67042196	-1.30292	N	chr8:66910531	4	intronic	.	TRIM55	ENSG00000147573
rs563112190	chr2:135078647	-1.30292	N	chr2:134991024	NA	intronic	.	MGAT5	ENSG00000152127
rs10415598	chr19:46792652	-1.30292	N	chr19:47100565	2a	intergenic	.	.	.
rs142670691	chr3:16983960	-1.30292	N	chr3:16911330	7	intronic	.	PLCL2	ENSG00000154822
rs7550217	chr1:100109949	-1.30292	N	N	5	intergenic	.	.	.
rs564284207	chr15:85924391	-1.30292	N	chr15:86294211	NA	intronic	.	AKAP13	ENSG00000170776
rs190115114	chr13:28982771	-1.30292	N	chr13:28641571	4	intronic	.	FLT1	ENSG00000102755
rs145966949	chr5:53743297	-1.30292	N	N	4	intergenic	.	.	.
rs147156193	chr2:159944440	-1.30292	N	chr2:160345024	5	intronic	.	TANC1	ENSG00000115183
rs190115119	chr2:159902164	-1.30292	N	chr2:160345024	4	intronic	.	TANC1	ENSG00000115183
rs369277063	chr12:2493389	-1.30292	N	N	5	intronic	.	CACNA1C	ENSG00000151067
rs553332847	chr17:950000	-1.30292	N	chr17:1373518	NA	intronic	.	ABR	ENSG00000159842
rs544544728	chr12:583259	-1.30292	N	chr12:711662	NA	intronic	.	B4GALNT3	ENSG00000139044
